# An interpretable omnigenic neural network architecture for the human genome

**DOI:** 10.64898/2026.07.28.26359187

**Authors:** Julius Upmeier zu Belzen, Lucas Arnoldt, Noah Hollmann, Luis Hermann, Khue M. Nguyen, Leonard Eckhoff, Leonhard Kohleick, Sedra Abou Ghaloun, Hannah Schmidt, Stefan Hegselmann, Fabian J. Theis, Thore Bürgel, Jakob Steinfeldt, Benjamin Wild, Roland Eils

## Abstract

Genetic prediction of complex phenotypes typically relies on additive linear models, which scale well but cannot capture non-additive effects or deeply integrate molecular and clinical data. Domain-specific neural networks have driven advances in images, text, and other modalities, but genome-scale neural networks remain challenging because genotypes are sparse and high-dimensional, effective sample sizes are limited, and generic architectures lack interpretability. Here, we introduce the omnigenic neural network, a biologically structured architecture inspired by the omnigenic model of complex traits. The model learns hierarchical representations of biological processes, accommodates multimodal inputs, supports transfer learning, and enables multitask prediction. Models trained in the UK Biobank and evaluated in the All of Us cohort for ischemic heart disease, type 2 diabetes, and schizophrenia outperformed published PGS Catalog and PRS-CSx scores. A multitask model trained across 36 cardiovascular endpoints further outperformed corresponding single-phenotype models and baselines. The architecture provides systems-level interpretability by quantifying the contributions of biological processes, which were consistent with established disease mechanisms. It also captures non-linear interactions between variants. Analysis of these interactions using Integrated Hessians revealed patterns concordant with previously reported epistatic associations. Together, these findings establish the omnigenic neural network as a flexible framework for interpretable, multimodal, and multitask genomic prediction.

## Supplementary Tables for "An interpretable omnigenic neural network architecture for the human genome" (part 4 of 25)

### Sheet: geno_ds_all_prs_ex_uk (continued)
ID	GeneticAlt	GeneticGName	GeneticChromosome	GeneticPosition	GeneticRef	Field
rs12062708	A	RP11-338C15.3-BATF3	1	212845144	G	{'ENSG00000123685', 'ENSG00000207491', 'ENSG00000237980'}
rs17019556	C	RP11-338C15.3-BATF3	1	212846165	T	{'ENSG00000123685', 'ENSG00000207491', 'ENSG00000237980'}
rs114563368	C	RP11-338C15.3-BATF3	1	212847310	T	{'ENSG00000123685', 'ENSG00000207491', 'ENSG00000237980'}
rs189579410	A	RNU6-423P	1	212866040	G	ENSG00000207491
rs76377002	C	RNU6-423P	1	212866428	T	ENSG00000207491
rs9658807	A	BATF3	1	212876902	G	ENSG00000123685
rs7555918	A	BATF3-NSL1	1	212885805	G	{'ENSG00000123685', 'ENSG00000207491', 'ENSG00000117697'}
rs186596167	C	NSL1	1	212952702	T	ENSG00000117697
rs3738800	C	TATDN3	1	212960866	T	ENSG00000203705
rs11120027	A	TATDN3	1	212962207	G	ENSG00000203705
rs187855898	A	RP11-348H3.2	1	212994490	G	ENSG00000236905
rs10864003	C	RP11-348H3.2	1	213001441	G	ENSG00000236905
rs114904830	C	RP11-348H3.2	1	213002031	T	ENSG00000236905
rs148770134	C	C1orf227	1	213006538	T	ENSG00000185523
rs115202457	C	C1orf227	1	213011424	T	ENSG00000185523
rs11120043	C	FLVCR1-AS1	1	213020779	T	ENSG00000198468
rs2279692	C	RP11-348H3.5	1	213030534	T	ENSG00000236317
rs1047881	C	RP11-348H3.5	1	213031158	T	ENSG00000236317
rs931591	C	FLVCR1-AS1	1	213034313	G	ENSG00000198468
rs72743962	A	FLVCR1	1	213051081	G	ENSG00000162769
rs56129891	C	FLVCR1-VASH2	1	213091540	T	{'ENSG00000162769', 'ENSG00000143494'}
rs3002287	C	VASH2	1	213119881	T	ENSG00000143494
rs6692011	G	ANGEL2	1	213174934	T	ENSG00000174606
rs114714717	C	ANGEL2-RPS6KC1	1	213194927	T	{'ENSG00000136643', 'ENSG00000174606'}
rs72745828	C	ANGEL2-RPS6KC1	1	213205250	T	{'ENSG00000136643', 'ENSG00000174606'}
rs145418201	A	ANGEL2-RPS6KC1	1	213213299	G	{'ENSG00000136643', 'ENSG00000174606'}
rs11582410	C	RPS6KC1	1	213384740	G	ENSG00000136643
rs12077076	C	RPS6KC1	1	213447042	T	ENSG00000136643
rs7543981	A	RPS6KC1-RPL31P13	1	213538530	G	{'ENSG00000136643', 'ENSG00000228646'}
rs17701179	A	RPL31P13	1	213598398	G	ENSG00000228646
rs114557223	A	RPL31P13	1	213602128	G	ENSG00000228646
rs11120129	A	RPL31P13	1	213603077	G	ENSG00000228646
rs161442	G	RPL31P13	1	213605522	T	ENSG00000228646
rs11120134	A	RPL31P13-RP11-554K11.2	1	213632374	G	{'ENSG00000228646', 'ENSG00000225233'}
rs320467	G	RPL31P13-RP11-554K11.2	1	213652148	T	{'ENSG00000228646', 'ENSG00000225233'}
rs4655294	C	RP11-554K11.2	1	213697889	T	ENSG00000225233
rs12063434	A	RP11-554K11.2-AL592063.1	1	213761152	G	{'ENSG00000221026', 'ENSG00000225233'}
rs885179	A	AL592063.1	1	213786241	G	ENSG00000221026
rs12045301	A	AL592063.1-RP11-323I1.1	1	213812489	G	{'ENSG00000221026', 'ENSG00000228255'}
rs10864069	A	RP11-323I1.1	1	213947269	C	ENSG00000228255
rs1539011	G	RP11-323I1.1	1	213967215	T	ENSG00000228255
rs12026665	A	RP11-323I1.1-PROX1-AS1	1	213978352	C	{'ENSG00000230461', 'ENSG00000228255', 'ENSG00000117707'}
rs7514046	C	RP11-323I1.1-PROX1-AS1	1	213981922	T	{'ENSG00000230461', 'ENSG00000228255', 'ENSG00000117707'}
rs4342822	G	PROX1-AS1	1	214024225	T	ENSG00000230461
rs446175	A	PROX1	1	214189783	G	ENSG00000117707
rs1019898	G	RP11-53A1.2	1	214204458	T	ENSG00000272167
rs1660368	C	PROX1-SMYD2	1	214407335	T	{'ENSG00000143499', 'ENSG00000272167', 'ENSG00000117707'}
rs1795060	C	PROX1-SMYD2	1	214410021	T	{'ENSG00000143499', 'ENSG00000272167', 'ENSG00000117707'}
rs36038181	C	SMYD2	1	214456254	T	ENSG00000143499
rs572911936	C	RP11-176D17.3	1	214532779	T	ENSG00000228470
rs73074007	A	RP11-176D17.3	1	214533988	G	ENSG00000228470
rs7537274	C	RP11-365D23.4	1	214654965	T	ENSG00000213036
rs6540839	C	RP11-365D23.4	1	214657294	T	ENSG00000213036
rs6676753	A	KRT18P12	1	214703249	G	ENSG00000215819
rs4326598	C	KRT18P12	1	214710841	T	ENSG00000215819
rs11120349	A	PTPN14	1	214718513	T	ENSG00000152104
rs4311856	A	PTPN14	1	214729875	C	ENSG00000152104
rs188709625	A	PTPN14-CENPF	1	214740942	G	{'ENSG00000250536', 'ENSG00000215819', 'ENSG00000224584', 'ENSG00000117724', 'ENSG00000152104', 'ENSG00000213036'}
rs7366282	A	ABHD17AP3	1	214779427	C	ENSG00000250536
rs111512847	A	RP11-365D23.2	1	214787430	G	ENSG00000224584
rs182387959	C	RP11-365D23.2	1	214790178	T	ENSG00000224584
rs76510073	C	RP11-365D23.2	1	214791650	T	ENSG00000224584
rs17023281	C	CENPF	1	214795454	T	ENSG00000117724
rs77570585	C	CENPF	1	214837669	T	ENSG00000117724
rs115362640	A	CENPF-GAPDHP24	1	215005709	G	{'ENSG00000185221', 'ENSG00000224584', 'ENSG00000250536', 'ENSG00000117724'}
rs11803730	A	GAPDHP24	1	215039195	G	ENSG00000185221
rs75347938	C	GAPDHP24	1	215047801	G	ENSG00000185221
rs11120443	A	GAPDHP24-RP11-323K10.1	1	215092434	G	{'ENSG00000185221', 'ENSG00000223869'}
rs12129514	A	RP11-323K10.1	1	215118007	C	ENSG00000223869
rs549523	A	RP11-323K10.1-KCNK2	1	215127770	G	{'ENSG00000082482', 'ENSG00000223869'}
rs12081526	C	KCNK2	1	215361759	T	ENSG00000082482
rs190155196	C	KCNK2-VDAC1P10	1	215426049	T	{'ENSG00000082482', 'ENSG00000232809'}
rs146247997	A	KCNK2-VDAC1P10	1	215470334	C	{'ENSG00000082482', 'ENSG00000232809'}
rs77847586	A	KCNK2-VDAC1P10	1	215499182	G	{'ENSG00000082482', 'ENSG00000232809'}
rs191707779	C	KCNK2-VDAC1P10	1	215501430	T	{'ENSG00000082482', 'ENSG00000232809'}
rs72737282	C	VDAC1P10	1	215549823	T	ENSG00000232809
rs141650119	C	VDAC1P10	1	215551847	T	ENSG00000232809
rs72737285	C	VDAC1P10-KCTD3	1	215625650	T	{'ENSG00000232809', 'ENSG00000136636'}
rs17024966	A	KCTD3	1	215781975	G	ENSG00000136636
rs76295988	C	SNORD116	1	215805716	T	ENSG00000202498
rs143154241	C	SNORD116	1	215808227	T	ENSG00000202498
rs2797257	A	USH2A	1	215911298	G	ENSG00000042781
rs4564111	A	RP5-1111A8.3	1	216076263	G	ENSG00000229242
rs2365631	C	RP5-1111A8.3	1	216076923	T	ENSG00000229242
rs17647012	A	RP11-22M7.2	1	216249076	G	ENSG00000233620
rs301749	A	RP5-1099E6.3	1	216362987	G	ENSG00000236292
rs447102	C	MRPS18BP1	1	216370108	T	ENSG00000226013
rs187928465	G	MRPS18BP1	1	216372492	T	ENSG00000226013
rs10863244	A	USH2A-ESRRG	1	216666721	G	{'ENSG00000236292', 'ENSG00000042781', 'ENSG00000229242', 'ENSG00000226013', 'ENSG00000202498', 'ENSG00000233620', 'ENSG00000196482'}
rs11117611	C	ESRRG	1	216706541	T	ENSG00000196482
rs34063124	C	ESRRG	1	217010017	CA	ENSG00000196482
rs17045418	C	ESRRG-GPATCH2	1	217356792	T	{'ENSG00000229841', 'ENSG00000092978', 'ENSG00000196482'}
rs17045832	C	ESRRG-GPATCH2	1	217449451	T	{'ENSG00000229841', 'ENSG00000092978', 'ENSG00000196482'}
rs11808269	C	RP11-361K17.2	1	217664241	T	ENSG00000229841
rs17666128	A	GPATCH2	1	217728354	G	ENSG00000092978
rs114357381	A	SPATA17	1	217870257	C	ENSG00000162814
rs191238094	C	SPATA17-AS1	1	217951885	T	ENSG00000234070
rs17046902	A	SPATA17	1	218006527	G	ENSG00000162814
rs6689948	A	UBBP2	1	218021421	G	ENSG00000228247
rs11117963	C	SPATA17-LINC00210	1	218050511	T	{'ENSG00000228247', 'ENSG00000162814', 'ENSG00000234070', 'ENSG00000231814'}
rs75976627	G	LINC00210	1	218067262	T	ENSG00000231814
rs17678378	A	LINC00210	1	218081431	G	ENSG00000231814
rs12562726	C	LINC00210	1	218088463	T	ENSG00000231814
rs12748039	G	LINC00210-RP11-152L7.1	1	218149498	T	{'ENSG00000230714', 'ENSG00000231814'}
rs17693378	C	RP11-152L7.1	1	218202748	T	ENSG00000230714
rs10495092	C	RP11-152L7.2	1	218219379	T	ENSG00000232100
rs17047340	C	RP11-152L7.2-RNU1-141P	1	218249309	T	{'ENSG00000232100', 'ENSG00000201493'}
rs12033297	C	RNU1-141P	1	218302651	T	ENSG00000201493
rs12757063	A	RNU1-141P-RRP15	1	218367181	G	{'ENSG00000067533', 'ENSG00000229016', 'ENSG00000201493'}
rs6659949	A	RRP15	1	218461792	G	ENSG00000067533
rs11118073	G	RP11-224O19.4	1	218475441	T	ENSG00000229016
rs77979592	G	RRP15	1	218475847	T	ENSG00000067533
rs6658835	A	RP11-224O19.2	1	218520995	G	ENSG00000232480
rs10482766	C	TGFB2	1	218562868	T	ENSG00000092969
rs12042727	A	TGFB2-C1orf143	1	218669580	G	{'ENSG00000228208', 'ENSG00000092969'}
rs12034138	C	C1orf143	1	218692641	T	ENSG00000228208
rs1494439	A	C1orf143-U3	1	218706683	G	{'ENSG00000228208', 'ENSG00000212610'}
rs512589	A	C1orf143-U3	1	218708110	G	{'ENSG00000228208', 'ENSG00000212610'}
rs12038116	A	U3	1	218719400	G	ENSG00000212610
rs17512052	C	U3-RP11-412H9.1	1	218882604	T	{'ENSG00000212610', 'ENSG00000226693'}
rs6698478	C	RP11-412H9.1	1	219056000	T	ENSG00000226693
rs626923	C	RP11-412H9.1	1	219059052	T	ENSG00000226693
rs17041686	C	RP11-412H9.1-RP11-412H9.2	1	219070509	T	{'ENSG00000225561', 'ENSG00000226693'}
rs7528753	C	RP11-412H9.1-RP11-412H9.2	1	219078943	T	{'ENSG00000225561', 'ENSG00000226693'}
rs7540766	C	RP11-412H9.2	1	219088165	T	ENSG00000225561
rs112513938	C	RP11-412H9.2-RP11-135J2.4	1	219145627	T	{'ENSG00000228063', 'ENSG00000225561', 'ENSG00000143353'}
rs1700874	A	RP11-412H9.2-RP11-135J2.4	1	219182858	G	{'ENSG00000228063', 'ENSG00000225561', 'ENSG00000143353'}
rs11118229	C	RP11-135J2.4	1	219333297	T	ENSG00000228063
rs144236944	C	LYPLAL1	1	219344046	T	ENSG00000143353
rs10746384	A	RIMKLBP2	1	219375547	G	ENSG00000225920
rs12125703	A	RIMKLBP2	1	219378712	C	ENSG00000225920
rs1474374	C	LYPLAL1	1	219382614	T	ENSG00000143353
rs34201999	C	LYPLAL1	1	219384945	G	ENSG00000143353
rs6670457	A	RP11-135J2.3	1	219402427	G	ENSG00000223842
rs6656044	G	RP11-135J2.3	1	219402480	T	ENSG00000223842
rs2605089	A	RP11-135J2.3-RP11-392O17.1	1	219575919	G	{'ENSG00000228536', 'ENSG00000223842'}
rs2820463	A	RP11-392O17.1	1	219578704	G	ENSG00000228536
rs61838772	C	RP11-392O17.1	1	219587384	T	ENSG00000228536
rs2820454	A	RP11-392O17.1-RP11-95P13.1	1	219593410	G	{'ENSG00000228536', 'ENSG00000230024'}
rs17528105	C	RP11-95P13.1	1	219604008	T	ENSG00000230024
rs12747505	A	RP11-95P13.1	1	219618035	G	ENSG00000230024
rs2605100	A	RP11-95P13.1-RP11-95P13.2	1	219644224	G	{'ENSG00000230024', 'ENSG00000238232'}
rs4562633	C	RP11-95P13.1-RP11-95P13.2	1	219704853	T	{'ENSG00000230024', 'ENSG00000238232'}
rs1337101	G	RP11-95P13.2	1	219726100	T	ENSG00000238232
rs4846567	G	RP11-95P13.2-ZC3H11B	1	219750717	T	{'ENSG00000215817', 'ENSG00000238232'}
rs7538503	A	ZC3H11B	1	219788530	G	ENSG00000215817
rs17006225	C	ZC3H11B-AC096643.1	1	219822453	T	{'ENSG00000215817', 'ENSG00000252240'}
rs1338230	C	AC096643.1	1	219836090	T	ENSG00000252240
rs10779374	A	AC096643.1-SLC30A10	1	219849573	C	{'ENSG00000252240', 'ENSG00000196660', 'ENSG00000252086'}
rs12085284	G	RNA5SP76	1	219931393	T	ENSG00000252086
rs1776062	A	RNA5SP76	1	219936078	G	ENSG00000252086
rs144587408	A	SLC30A10	1	219991287	G	ENSG00000196660
rs7519615	C	SLC30A10	1	220047302	T	ENSG00000196660
rs539626330	C	U3	1	220131632	T	ENSG00000221673
rs1768670	A	snoU13	1	220164285	G	ENSG00000238798
rs1622508	C	snoU13	1	220164854	G	ENSG00000238798
rs1768671	A	snoU13	1	220164915	T	ENSG00000238798
rs61830401	C	EPRS	1	220199424	T	ENSG00000136628
rs80044439	A	BPNT1	1	220253635	G	ENSG00000162813
rs376077744	A	IARS2	1	220275013	C	ENSG00000067704
rs11118496	G	IARS2	1	220286982	T	ENSG00000067704
rs17007135	A	MIR215	1	220288958	C	ENSG00000207590
rs78770848	A	IARS2	1	220298664	G	ENSG00000067704
rs151136755	G	snoU13	1	220306938	T	ENSG00000238576
rs35775533	A	snoU13	1	220307676	G	ENSG00000238576
rs143710515	G	IARS2	1	220311182	T	ENSG00000067704
rs75519000	A	RPS15AP12	1	220319007	G	ENSG00000232134
rs116319760	C	RPS15AP12	1	220320623	T	ENSG00000232134
rs11547779	C	RAB3GAP2	1	220330672	T	ENSG00000118873
rs10779399	A	SNORA36B	1	220370996	G	ENSG00000222370
rs12085559	C	SNORA36B	1	220378778	T	ENSG00000222370
rs12035921	A	RP11-568G11.4	1	220380819	C	ENSG00000270585
rs17565134	A	RP11-568G11.5	1	220392412	C	ENSG00000270708
rs4846310	A	RAB3GAP2-XRCC6P3	1	220472295	G	{'ENSG00000222370', 'ENSG00000118873', 'ENSG00000230318', 'ENSG00000270585', 'ENSG00000218283', 'ENSG00000270708', 'ENSG00000213033'}
rs11118517	A	XRCC6P3	1	220489276	G	ENSG00000230318
rs6541128	C	XRCC6P3	1	220489544	T	ENSG00000230318
rs11118520	A	RP11-302I18.1	1	220495216	G	ENSG00000232883
rs76654527	C	RP11-302I18.1-RP11-302I18.3	1	220496658	T	{'ENSG00000226927', 'ENSG00000232883'}
rs7534648	G	RP11-302I18.1-RP11-302I18.3	1	220501017	T	{'ENSG00000226927', 'ENSG00000232883'}
rs17007505	C	RP11-302I18.1-RP11-302I18.3	1	220501518	T	{'ENSG00000226927', 'ENSG00000232883'}
rs73103033	C	RP11-302I18.3	1	220528462	T	ENSG00000226927
rs17567955	C	RP11-302I18.3	1	220530710	T	ENSG00000226927
rs140917321	C	RP11-302I18.3-RP11-410C4.5	1	220556289	T	{'ENSG00000226927', 'ENSG00000260505'}
rs17007606	A	RP11-410C4.5	1	220570180	G	ENSG00000260505
rs4846323	A	RP11-410C4.5-AC096644.1	1	220583501	G	{'ENSG00000260505', 'ENSG00000224867'}
rs12563619	C	AC096644.1	1	220599122	T	ENSG00000224867
rs1416327	G	AC096644.1	1	220604581	T	ENSG00000224867
rs12564062	C	AC096644.1	1	220605964	T	ENSG00000224867
rs1933881	A	RP11-410C4.1	1	220619813	G	ENSG00000235163
rs6672068	C	RP11-410C4.1	1	220621750	T	ENSG00000235163
rs17007796	A	RP11-410C4.2-SLMO2P1	1	220634005	G	{'ENSG00000234863', 'ENSG00000226226'}
rs7555225	A	SLMO2P1	1	220637535	G	ENSG00000226226
rs188497219	C	SLMO2P1	1	220644608	T	ENSG00000226226
rs12561793	C	SLMO2P1	1	220647006	T	ENSG00000226226
rs12727872	A	SLMO2P1-RP11-410C4.4	1	220647753	G	{'ENSG00000231529', 'ENSG00000226226'}
rs12563333	C	RP11-410C4.4	1	220658234	T	ENSG00000231529
rs11118563	C	RP11-410C4.4-MARK1	1	220671050	T	{'ENSG00000225782', 'ENSG00000243872', 'ENSG00000116141', 'ENSG00000233012', 'ENSG00000231529'}
rs1933002	A	RN7SL464P	1	220748832	G	ENSG00000243872
rs17007981	C	MARK1	1	220755159	T	ENSG00000116141
rs10495150	A	HDAC1P2	1	220801974	C	ENSG00000233012
rs767374	A	MARK1-C1orf115	1	220846703	G	{'ENSG00000225782', 'ENSG00000243872', 'ENSG00000116141', 'ENSG00000233012', 'ENSG00000162817'}
rs7539344	A	MARK1-C1orf115	1	220852776	G	{'ENSG00000225782', 'ENSG00000243872', 'ENSG00000116141', 'ENSG00000233012', 'ENSG00000162817'}
rs405682	A	C1orf115	1	220864724	G	ENSG00000162817
rs6675203	A	C1orf115-MARC2	1	220879617	G	{'ENSG00000162817', 'ENSG00000117791'}
rs11118601	C	2026-03-02	1	220948830	T	ENSG00000117791
rs2642438	A	2026-03-01	1	220970028	G	ENSG00000186205
rs12095163	A	MARC1-RNU6ATAC35P	1	220993265	G	{'ENSG00000221571', 'ENSG00000186205'}
rs17596947	G	MARC1-RNU6ATAC35P	1	220993464	T	{'ENSG00000221571', 'ENSG00000186205'}
rs11118614	A	RNU6ATAC35P	1	220995955	G	ENSG00000221571
rs61830291	A	RP11-295M18.2	1	221001142	C	ENSG00000238078
rs145990041	A	RP11-295M18.2	1	221001727	C	ENSG00000238078
rs2642428	G	RP11-295M18.6	1	221005557	T	ENSG00000272823
rs191345103	C	RP11-295M18.6	1	221006150	T	ENSG00000272823
rs12037861	A	HLA-AS1	1	221038177	T	ENSG00000257551
rs11590084	C	HLA-AS1	1	221040401	T	ENSG00000257551
rs3806325	C	HLX	1	221051792	T	ENSG00000136630
rs17573664	G	HLX-RP11-453O22.1	1	221199286	T	{'ENSG00000136630', 'ENSG00000226211'}
rs11118658	G	RP11-453O22.1	1	221309749	T	ENSG00000226211
rs6677487	A	RP11-453O22.1	1	221309776	G	ENSG00000226211
rs184166409	A	RP11-453O22.1-RP11-421L10.1	1	221315268	G	{'ENSG00000234754', 'ENSG00000226211'}
rs115466747	C	RP11-453O22.1-RP11-421L10.1	1	221414269	T	{'ENSG00000234754', 'ENSG00000226211'}
rs2998398	A	RP11-421L10.1	1	221500580	G	ENSG00000234754
rs9726422	A	RP11-421L10.1-RP11-103C3.1	1	221604980	G	{'ENSG00000232436', 'ENSG00000234754'}
rs12406123	C	RP11-103C3.1	1	221677434	T	ENSG00000232436
rs12410499	C	RP11-103C3.1-RP11-103C3.2	1	221706187	T	{'ENSG00000232436', 'ENSG00000227585'}
rs12738199	A	RP11-103C3.2	1	221728490	G	ENSG00000227585
rs12089139	C	RP11-103C3.2-DUSP10	1	221766906	T	{'ENSG00000227585', 'ENSG00000143507'}
rs7525746	C	RP11-103C3.2-DUSP10	1	221819994	T	{'ENSG00000227585', 'ENSG00000143507'}
rs115082227	C	DUSP10	1	221879569	T	ENSG00000143507
rs185400990	C	DUSP10	1	221887808	T	ENSG00000143507
rs6680495	A	DUSP10-RP11-191N8.2	1	221926666	C	{'ENSG00000143507', 'ENSG00000227925', 'ENSG00000200033'}
rs75899250	A	DUSP10-RP11-191N8.2	1	221951530	C	{'ENSG00000143507', 'ENSG00000227925', 'ENSG00000200033'}
rs4451554	C	DUSP10-RP11-191N8.2	1	221972000	T	{'ENSG00000143507', 'ENSG00000227925', 'ENSG00000200033'}
rs7519761	A	RNU6-403P	1	222012300	G	ENSG00000200033
rs4846729	A	RP11-191N8.2	1	222018002	G	ENSG00000227925
rs56330313	C	RP11-191N8.2	1	222018678	T	ENSG00000227925
rs6691170	G	RP11-191N8.2-RP11-815M8.1	1	222045446	T	{'ENSG00000238042', 'ENSG00000227925', 'ENSG00000228437', 'ENSG00000200033'}
rs17011141	A	RP11-815M8.1	1	222112634	G	ENSG00000238042
rs17011146	A	RP11-815M8.1	1	222113648	G	ENSG00000238042
rs6695584	A	RP11-400N13.2	1	222161989	G	ENSG00000228437
rs6687758	A	RP11-400N13.2-AC092765.1	1	222164948	G	{'ENSG00000212094', 'ENSG00000228437'}
rs11118926	A	AC092765.1	1	222187123	T	ENSG00000212094
rs35212520	C	AC092765.1	1	222189664	T	ENSG00000212094
rs17442323	A	AC092765.1-RP11-400N13.3	1	222192964	C	{'ENSG00000212094', 'ENSG00000232679'}
rs12121134	C	AC092765.1-RP11-400N13.3	1	222194880	T	{'ENSG00000212094', 'ENSG00000232679'}
rs12135286	C	RP11-400N13.3	1	222218761	T	ENSG00000232679
rs10863681	A	RP11-400N13.3-RP11-400N13.1	1	222245258	G	{'ENSG00000232679', 'ENSG00000227613', 'ENSG00000236230'}
rs116218514	A	RP11-400N13.3-RP11-400N13.1	1	222245715	T	{'ENSG00000232679', 'ENSG00000227613', 'ENSG00000236230'}
rs34152901	C	QRSL1P2	1	222437868	T	ENSG00000227613
rs1967823	A	RP11-400N13.1	1	222483763	G	ENSG00000236230
rs78618638	C	RP11-400N13.1	1	222517848	T	ENSG00000236230
rs17163130	A	RP11-400N13.1-RP11-358H9.1	1	222620067	G	{'ENSG00000227613', 'ENSG00000226643', 'ENSG00000236230'}
rs17163136	C	RP11-358H9.1	1	222625645	T	ENSG00000226643
rs1890070	C	RP11-358H9.1	1	222628509	T	ENSG00000226643
rs144230327	G	RP11-358H9.1	1	222628586	T	ENSG00000226643
rs10779470	C	CICP13	1	222637554	T	ENSG00000234419
rs71642765	A	CICP13	1	222648280	T	ENSG00000234419
rs78490529	C	CICP13-RNU6-791P	1	222651895	T	{'ENSG00000234419', 'ENSG00000222399'}
rs148869621	C	CICP13-RNU6-791P	1	222654281	T	{'ENSG00000234419', 'ENSG00000222399'}
rs67125990	A	CICP13-RNU6-791P	1	222658523	G	{'ENSG00000234419', 'ENSG00000222399'}
rs3748665	C	HHIPL2	1	222713621	T	ENSG00000143512
rs76826638	G	TAF1A	1	222738121	T	ENSG00000143498
rs34609915	A	TAF1A	1	222745613	G	ENSG00000143498
rs17511318	A	RP11-378J18.3	1	222762958	G	ENSG00000225265
rs3002130	C	RP11-378J18.3-MIA3	1	222772139	T	{'ENSG00000229399', 'ENSG00000272750', 'ENSG00000225265', 'ENSG00000154305'}
rs140259199	A	RP11-378J18.3-MIA3	1	222779682	C	{'ENSG00000229399', 'ENSG00000272750', 'ENSG00000225265', 'ENSG00000154305'}
rs3008606	A	RP11-378J18.3-MIA3	1	222784693	G	{'ENSG00000229399', 'ENSG00000272750', 'ENSG00000225265', 'ENSG00000154305'}
rs3002148	A	RP11-378J18.6	1	222810917	G	ENSG00000229399
rs35700460	A	RP11-378J18.6	1	222811407	G	ENSG00000229399
rs17465637	A	MIA3	1	222823529	C	ENSG00000154305
rs17465940	A	RP11-378J18.8	1	222836996	G	ENSG00000272750
rs2936026	C	RP11-378J18.8	1	222838216	T	ENSG00000272750
rs71524942	G	AIDA	1	222862992	T	ENSG00000186063
rs35507977	C	AIDA	1	222874118	G	ENSG00000186063
rs78962793	A	RN7SL276P	1	222878777	G	ENSG00000263877
rs17163441	A	RN7SL276P	1	222882892	C	ENSG00000263877
rs34433664	C	RN7SL276P	1	222882949	T	ENSG00000263877
rs61824333	A	BROX	1	222893880	G	ENSG00000162819
rs17163453	A	BROX	1	222897664	G	ENSG00000162819
rs2378605	C	FAM177B	1	222905553	T	ENSG00000197520
rs111949032	C	FAM177B	1	222915144	T	ENSG00000197520
rs2378608	A	FAM177B	1	222923839	G	ENSG00000197520
rs2378599	A	FAM177B-RP11-452F19.3	1	222973300	G	{'ENSG00000154309', 'ENSG00000228106', 'ENSG00000197520'}
rs41477344	A	RP11-452F19.3	1	222985311	G	ENSG00000228106
rs17163573	C	snoU13	1	223089435	T	ENSG00000239054
rs2609398	A	DISP1	1	223096578	G	ENSG00000154309
rs2609408	G	DISP1	1	223105255	T	ENSG00000154309
rs35095009	A	NDUFB1P2	1	223120586	G	ENSG00000234523
rs78475275	A	NDUFB1P2	1	223121349	G	ENSG00000234523
rs2609348	A	DISP1-TLR5	1	223194033	G	{'ENSG00000154309', 'ENSG00000234523', 'ENSG00000239054', 'ENSG00000187554'}
rs45528236	G	TLR5	1	223285833	T	ENSG00000187554
rs763389	C	TLR5	1	223312089	T	ENSG00000187554
rs5744109	A	RP11-239E10.2	1	223315480	G	ENSG00000236846
rs1640813	G	RP11-239E10.2	1	223322395	T	ENSG00000236846
rs725084	C	RP11-239E10.2-RP11-239E10.3	1	223323951	T	{'ENSG00000226601', 'ENSG00000236846'}
rs1418144	A	RP11-239E10.2-RP11-239E10.3	1	223328364	T	{'ENSG00000226601', 'ENSG00000236846'}
rs114418814	A	RP11-239E10.2-RP11-239E10.3	1	223348154	C	{'ENSG00000226601', 'ENSG00000236846'}
rs851168	A	RP11-239E10.3	1	223353343	G	ENSG00000226601
rs73120203	G	RP11-239E10.3	1	223355582	T	ENSG00000226601
rs712863	C	RP11-239E10.3-SUSD4	1	223377606	T	{'ENSG00000226601', 'ENSG00000143502'}
rs17163767	C	SUSD4	1	223449788	T	ENSG00000143502
rs12094197	C	RNU4-57P	1	223546391	T	ENSG00000251789
rs114803011	C	RNU4-57P-C1orf65	1	223554245	T	{'ENSG00000178395', 'ENSG00000251789'}
rs74498552	A	RNU4-57P-C1orf65	1	223554816	G	{'ENSG00000178395', 'ENSG00000251789'}
rs143455760	C	RNU4-57P-C1orf65	1	223559706	T	{'ENSG00000178395', 'ENSG00000251789'}
rs78323495	C	C1orf65	1	223562950	T	ENSG00000178395
rs17162164	C	C1orf65-CAPN8	1	223648361	T	{'ENSG00000178395', 'ENSG00000203697', 'ENSG00000235428', 'ENSG00000227002'}
rs34897445	G	CAPN8	1	223720971	A	ENSG00000203697
rs12127418	C	SNRPEP10	1	223828777	T	ENSG00000227002
rs61450747	C	SNRPEP10	1	223828832	T	ENSG00000227002
rs77066683	C	SNRPEP10	1	223829516	T	ENSG00000227002
rs1573980	A	CAPN8	1	223839376	C	ENSG00000203697
rs1419310	A	CAPN8-RNU6-1248P	1	223859188	G	{'ENSG00000212398', 'ENSG00000203697', 'ENSG00000235428', 'ENSG00000227002'}
rs12140696	A	RNU6-1248P	1	223879212	C	ENSG00000212398
rs16842040	C	CAPN2	1	223903926	T	ENSG00000162909
rs145020579	T	TP53BP2	1	223972058	TG	ENSG00000143514
rs7535882	C	PHBP11	1	224045479	T	ENSG00000227621
rs6604731	C	ACTBP11	1	224051439	T	ENSG00000188460
rs7516059	C	ACTBP11	1	224053373	T	ENSG00000188460
rs147687000	A	ACTBP11	1	224054141	G	ENSG00000188460
rs192847314	C	ACTBP11-CICP5	1	224057979	T	{'ENSG00000233771', 'ENSG00000188460'}
rs193217501	C	ACTBP11-CICP5	1	224062817	T	{'ENSG00000233771', 'ENSG00000188460'}
rs72751621	C	RP11-504P24.2	1	224175032	T	ENSG00000232372
rs11799363	C	RP11-504P24.2	1	224180489	T	ENSG00000232372
rs2404851	A	RP11-504P24.4	1	224198354	G	ENSG00000185495
rs11805417	A	RP11-504P24.6-AC138393.1	1	224208117	C	{'ENSG00000269358', 'ENSG00000263182'}
rs139851796	C	RP11-504P24.5	1	224225424	T	ENSG00000229930
rs12743470	A	RP11-504P24.5-RN7SKP49	1	224288225	G	{'ENSG00000252484', 'ENSG00000229930'}
rs1891738	A	RN7SKP49	1	224298025	G	ENSG00000252484
rs2404843	A	RN7SKP49	1	224299719	G	ENSG00000252484
rs72753934	A	FBXO28	1	224306138	G	ENSG00000143756
rs115431525	C	FBXO28-RP11-365O16.1	1	224356074	T	{'ENSG00000143756', 'ENSG00000236773'}
rs113935760	C	FBXO28-RP11-365O16.1	1	224357293	T	{'ENSG00000143756', 'ENSG00000236773'}
rs6673347	A	RP11-365O16.1	1	224367636	C	ENSG00000236773
rs6686449	C	DEGS1	1	224377724	T	ENSG00000143753
rs12022755	C	DEGS1-RP11-365O16.3	1	224387749	T	{'ENSG00000232628', 'ENSG00000201898', 'ENSG00000143753'}
rs10799529	C	RP11-365O16.3	1	224397033	T	ENSG00000232628
rs10753460	C	RP11-365O16.6	1	224409198	T	ENSG00000237101
rs6698506	A	MIR320B2	1	224440468	G	ENSG00000221406
rs78806314	C	NVL	1	224454042	T	ENSG00000143748
rs73128468	A	NVL	1	224459437	G	ENSG00000143748
rs3767725	A	RP11-365O16.5	1	224482420	C	ENSG00000229742
rs4233234	G	RP11-365O16.5	1	224487524	T	ENSG00000229742
rs80196466	A	RNU6-1008P	1	224494542	G	ENSG00000206887
rs141689559	A	RNU6-1008P	1	224496289	C	ENSG00000206887
rs55980628	C	NVL	1	224520866	T	ENSG00000143748
rs6681790	A	snoU13	1	224524832	G	ENSG00000238856
rs2405066	G	snoU13-CNIH4	1	224535106	T	{'ENSG00000238856', 'ENSG00000143771'}
rs1539207	C	CNIH4	1	224569921	T	ENSG00000143771
rs7514284	C	MIR4742	1	224589901	T	ENSG00000266618
rs115471257	C	WDR26	1	224600796	T	ENSG00000162923
rs2088619	C	AKR1B1P1	1	224758560	T	ENSG00000229991
rs10916647	A	AKR1B1P1	1	224767755	G	ENSG00000229991
rs9919286	A	RP11-100E13.1	1	224806976	G	ENSG00000233384
rs9660752	A	RP11-100E13.3	1	224845137	C	ENSG00000234247
rs12125241	A	RP11-100E13.3	1	224846994	G	ENSG00000234247
rs791014	C	RP11-100E13.3	1	224850980	T	ENSG00000234247
rs77490483	A	RP11-100E13.3	1	224853921	G	ENSG00000234247
rs4360496	C	CNIH3	1	224864658	T	ENSG00000143786
rs12124401	A	RP11-3L21.2	1	224900918	G	ENSG00000229400
rs4653594	A	AL596330.1	1	224905913	G	ENSG00000251933
rs892978	A	AL596330.1	1	224911001	G	ENSG00000251933
rs2018908	A	RP11-3L21.2	1	224923034	G	ENSG00000229400
rs1436174	A	CNIH3-RP11-449J1.1	1	224942850	G	{'ENSG00000229400', 'ENSG00000229991', 'ENSG00000143786', 'ENSG00000234247', 'ENSG00000225334', 'ENSG00000233384', 'ENSG00000251933'}
rs2574878	C	CNIH3-RP11-449J1.1	1	224945297	T	{'ENSG00000229400', 'ENSG00000229991', 'ENSG00000143786', 'ENSG00000234247', 'ENSG00000225334', 'ENSG00000233384', 'ENSG00000251933'}
rs2802562	C	RP11-449J1.1	1	224950129	T	ENSG00000225334
rs12132342	G	RP11-449J1.1-DNAH14	1	225051515	T	{'ENSG00000225334', 'ENSG00000185842'}
rs12739667	A	DNAH14	1	225280445	G	ENSG00000185842
rs12143725	C	AC092811.1	1	225596880	T	ENSG00000203691
rs112582692	C	LBR	1	225600169	T	ENSG00000143815
rs12083979	A	AC092811.1	1	225605459	G	ENSG00000203691
rs2185529	G	LBR	1	225620162	T	ENSG00000143815
rs7539651	C	LBR-RP11-496N12.6	1	225623076	T	{'ENSG00000203691', 'ENSG00000234476', 'ENSG00000143815'}
rs6697783	A	LBR-RP11-496N12.6	1	225628260	G	{'ENSG00000203691', 'ENSG00000234476', 'ENSG00000143815'}
rs114216168	C	RP11-496N12.6	1	225647249	T	ENSG00000234476
rs3893032	A	RP11-496N12.6	1	225656388	C	ENSG00000234476
rs10915841	C	RP11-496N12.6-ENAH	1	225668586	T	{'ENSG00000234476', 'ENSG00000154380'}
rs116819532	A	ENAH	1	225673174	G	ENSG00000154380
rs1340868	C	ENAH	1	225706943	T	ENSG00000154380
rs17569194	A	ENAH	1	225831670	G	ENSG00000154380
rs1870834	C	ENAH-RP11-145A3.1	1	225854088	T	{'ENSG00000223306', 'ENSG00000227496', 'ENSG00000226349', 'ENSG00000154380'}
rs6666841	C	ENAH-RP11-145A3.1	1	225883065	T	{'ENSG00000223306', 'ENSG00000227496', 'ENSG00000226349', 'ENSG00000154380'}
rs9943192	A	RP11-145A3.1	1	225893396	G	ENSG00000227496
rs76001142	G	RP11-145A3.2	1	225896634	T	ENSG00000226349
rs78181689	C	RP11-145A3.2	1	225924526	T	ENSG00000226349
rs12023140	C	RNU6-1304P	1	225930196	T	ENSG00000223306
rs12025267	C	RNU6-1304P	1	225932686	T	ENSG00000223306
rs6693328	A	RP11-145A3.1-SRP9	1	225947531	G	{'ENSG00000223306', 'ENSG00000143742', 'ENSG00000226349', 'ENSG00000227496'}
rs11583244	C	RP11-145A3.1-SRP9	1	225952474	T	{'ENSG00000223306', 'ENSG00000143742', 'ENSG00000226349', 'ENSG00000227496'}
rs1461957	G	SRP9	1	225965832	T	ENSG00000143742
rs75085616	C	RP11-145A3.4	1	225987193	T	ENSG00000234112
rs79789634	A	RP11-145A3.4	1	225988466	G	ENSG00000234112
rs3990965	A	RP11-145A3.4	1	225989286	G	ENSG00000234112
rs1051741	C	EPHX1	1	226032229	T	ENSG00000143819
rs192699402	C	RP11-285F7.2	1	226038916	T	ENSG00000242861
rs1009668	C	TMEM63A	1	226040404	T	ENSG00000196187
rs41315438	C	LEFTY1	1	226074321	T	ENSG00000243709
rs35310234	C	LEFTY1	1	226076776	T	ENSG00000243709
rs7551003	G	RP4-559A3.7	1	226086138	T	ENSG00000255835
rs360065	C	PYCR2	1	226105065	T	ENSG00000143811
rs148902949	C	PYCR2	1	226106275	T	ENSG00000143811
rs80320168	C	RP4-559A3.7	1	226114746	T	ENSG00000255835
rs12046656	G	RP4-559A3.6	1	226123114	T	ENSG00000248322
rs3007716	A	RP4-559A3.6	1	226125617	G	ENSG00000248322
rs12725688	A	LEFTY2	1	226133001	G	ENSG00000143768
rs2038393	A	LEFTY2-NDUFA3P3	1	226135132	C	{'ENSG00000143768', 'ENSG00000213032'}
rs116868167	C	LEFTY2-NDUFA3P3	1	226136452	T	{'ENSG00000143768', 'ENSG00000213032'}
rs12031056	C	NDUFA3P3	1	226149325	T	ENSG00000213032
rs2755094	A	NDUFA3P3-SDE2	1	226165299	G	{'ENSG00000143751', 'ENSG00000213032'}
rs73100512	C	SDE2	1	226187129	T	ENSG00000143751
rs12741523	C	SDE2-RP11-396C23.4	1	226210653	T	{'ENSG00000272562', 'ENSG00000163041', 'ENSG00000143751'}
rs6672433	C	RP11-396C23.4	1	226250927	G	ENSG00000272562
rs4653440	A	H3F3A	1	226257722	G	ENSG00000163041
rs10753412	A	RP11-396C23.2	1	226282822	G	ENSG00000225518
rs10915942	A	RP11-396C23.2-RP11-396C23.3	1	226305741	G	{'ENSG00000225518', 'ENSG00000270598'}
rs6426106	G	RP11-396C23.3	1	226315232	T	ENSG00000270598
rs1219671	A	RP11-396C23.3	1	226319520	G	ENSG00000270598
rs12081020	G	RP11-396C23.3-ACBD3	1	226324951	T	{'ENSG00000182827', 'ENSG00000270598', 'ENSG00000234478'}
rs2666859	C	RP11-396C23.3-ACBD3	1	226327068	T	{'ENSG00000182827', 'ENSG00000270598', 'ENSG00000234478'}
rs72759051	C	RP11-275I14.4	1	226331668	T	ENSG00000234478
rs200740951	C	RP11-275I14.4	1	226345245	CT	ENSG00000234478
rs113559963	C	RP11-275I14.4	1	226347448	T	ENSG00000234478
rs4653719	A	ACBD3	1	226350383	G	ENSG00000182827
rs111461949	C	ACBD3	1	226359049	T	ENSG00000182827
rs9660924	C	RP11-275I14.2	1	226371939	T	ENSG00000223570
rs3008195	C	RP11-275I14.2	1	226380805	T	ENSG00000223570
rs374397574	C	RP11-275I14.2	1	226381176	T	ENSG00000223570
rs12122761	C	RP11-275I14.2-MIXL1	1	226401166	T	{'ENSG00000185155', 'ENSG00000223570'}
rs530912535	C	MIXL1	1	226411572	T	ENSG00000185155
rs11577454	A	snoU13	1	226488826	G	ENSG00000238545
rs2615762	A	LIN9	1	226498612	G	ENSG00000183814
rs139199165	A	snoU13	1	226507832	G	ENSG00000239094
rs10915971	C	snoU13	1	226508645	T	ENSG00000239094
rs10753420	C	YBX1P9	1	226511239	T	ENSG00000236994
rs6426551	A	YBX1P9-PARP1	1	226542049	G	{'ENSG00000143799', 'ENSG00000236994'}
rs3219045	C	PARP1	1	226577185	T	ENSG00000143799
rs183006430	G	PARP1	1	226580483	T	ENSG00000143799
rs60698376	C	RP11-118H4.3	1	226594857	T	ENSG00000270287
rs12743944	A	RP11-118H4.3	1	226602924	C	ENSG00000270287
rs1858548	A	RP11-118H4.3-RP11-118H4.1	1	226607774	G	{'ENSG00000229965', 'ENSG00000270287'}
rs12032713	C	RP11-118H4.3-RP11-118H4.1	1	226612286	T	{'ENSG00000229965', 'ENSG00000270287'}
rs907188	G	RP11-118H4.3-RP11-118H4.1	1	226612826	T	{'ENSG00000229965', 'ENSG00000270287'}
rs7531792	A	RP11-118H4.1	1	226626277	G	ENSG00000229965
rs12118824	A	RN7SKP165	1	226629656	G	ENSG00000223282
rs4653743	G	RN7SKP165-CDKN2AIPNLP1	1	226653478	T	{'ENSG00000177770', 'ENSG00000223282'}
rs11578771	C	CDKN2AIPNLP1	1	226676657	T	ENSG00000177770
rs142074472	C	CDKN2AIPNLP1-C1orf95	1	226696416	T	{'ENSG00000177770', 'ENSG00000203685'}
rs16846058	A	CDKN2AIPNLP1-C1orf95	1	226707616	G	{'ENSG00000177770', 'ENSG00000203685'}
rs603609	C	C1orf95	1	226738546	T	ENSG00000203685
rs708749	A	C1orf95	1	226751577	G	ENSG00000203685
rs1124034	C	C1orf95-ITPKB	1	226806867	T	{'ENSG00000203685', 'ENSG00000228548', 'ENSG00000143772', 'ENSG00000228382'}
rs7533764	G	C1orf95-ITPKB	1	226812231	T	{'ENSG00000203685', 'ENSG00000228548', 'ENSG00000143772', 'ENSG00000228382'}
rs117802933	C	ITPKB-IT1	1	226840978	T	ENSG00000228382
rs3820636	A	ITPKB-IT1	1	226841347	G	ENSG00000228382
rs16846351	C	ITPKB	1	226846712	G	ENSG00000143772
rs1288938	C	ITPKB-AS1	1	226852155	T	ENSG00000228548
rs708766	A	ITPKB-IT1	1	226865254	C	ENSG00000228382
rs78243131	C	ITPKB-IT1	1	226865937	T	ENSG00000228382
rs708776	G	ITPKB	1	226923505	T	ENSG00000143772
rs7540797	C	ITPKB-RPS27P5	1	226947468	T	{'ENSG00000143772', 'ENSG00000228382', 'ENSG00000238183', 'ENSG00000228548'}
rs12409752	C	RPS27P5	1	226969857	T	ENSG00000238183
rs192332076	C	RPS27P5	1	226974227	T	ENSG00000238183
rs12128690	C	RPS27P5-PSEN2	1	227007089	T	{'ENSG00000143801', 'ENSG00000238183'}
rs1046240	C	PSEN2	1	227071525	T	ENSG00000143801
rs2802271	C	RP5-1087E8.2	1	227141493	T	ENSG00000228525
rs2777841	C	RP5-1087E8.2	1	227149921	T	ENSG00000228525
rs3806262	G	ADCK3	1	227164716	T	ENSG00000163050
rs10495274	C	RP5-1087E8.3	1	227175253	T	ENSG00000233706
rs1343744	C	RP5-1087E8.3	1	227183022	T	ENSG00000233706
rs16846892	A	CDC42BPA	1	227240430	G	ENSG00000143776
rs147284261	A	RP11-1B20.1	1	227363819	C	ENSG00000228625
rs4653809	C	RP11-211A18.2	1	227417193	T	ENSG00000228729
rs16847488	C	RP11-211A18.2	1	227421870	T	ENSG00000228729
rs77479531	C	RP11-211A18.2	1	227421905	T	ENSG00000228729
rs12038272	A	RP11-211A18.1	1	227450144	C	ENSG00000236636
rs11801835	C	CDC42BPA-CTD-2090I13.1	1	227522150	T	{'ENSG00000242757', 'ENSG00000234277', 'ENSG00000143776', 'ENSG00000228729', 'ENSG00000232864', 'ENSG00000233706', 'ENSG00000236636', 'ENSG00000228625'}
rs114838220	C	CTD-2090I13.1	1	227577419	T	ENSG00000234277
rs3014276	C	CTD-2090I13.1	1	227587082	G	ENSG00000234277
rs10916142	C	CTD-2090I13.2	1	227603016	T	ENSG00000232864
rs6664147	C	CTD-2090I13.3	1	227617519	T	ENSG00000242757
rs16847813	C	BTF3P9	1	227618915	T	ENSG00000224834
rs75876430	A	BTF3P9-RP11-275O4.4	1	227661157	G	{'ENSG00000237193', 'ENSG00000224834'}
rs146062811	G	RP11-275O4.4	1	227665372	T	ENSG00000237193
rs12045788	A	RP11-275O4.4	1	227674606	C	ENSG00000237193
rs7549565	G	TUBB8P10	1	227679714	T	ENSG00000237469
rs2819493	C	TUBB8P9	1	227689829	T	ENSG00000235827
rs138325117	C	TUBB8P9	1	227696589	T	ENSG00000235827
rs2644150	A	RP11-275O4.3	1	227701821	G	ENSG00000227711
rs2644161	C	RP11-275O4.3	1	227706319	T	ENSG00000227711
rs72748028	A	RP11-275O4.3	1	227707926	G	ENSG00000227711
rs7535948	A	RP11-275O4.3-RNA5SP77	1	227719231	G	{'ENSG00000227711', 'ENSG00000202264'}
rs76735827	C	RP11-275O4.3-RNA5SP77	1	227721607	T	{'ENSG00000227711', 'ENSG00000202264'}
rs2644145	C	RP11-275O4.3-RNA5SP77	1	227733890	T	{'ENSG00000227711', 'ENSG00000202264'}
rs1845758	A	RP11-275O4.3-RNA5SP77	1	227738930	G	{'ENSG00000227711', 'ENSG00000202264'}
rs2029836	C	RNA5SP77	1	227753271	T	ENSG00000202264
rs3942992	A	ZNF678	1	227772396	G	ENSG00000181450
rs185534317	C	ZNF678	1	227777755	T	ENSG00000181450
rs75335181	A	RP4-566D2.1	1	227783550	G	ENSG00000225934
rs140946587	A	RP4-566D2.1	1	227787426	G	ENSG00000225934
rs57927096	A	AL592310.1	1	227830664	C	ENSG00000265216
rs371769705	A	ZNF678-ZNF847P	1	227874437	G	{'ENSG00000215812', 'ENSG00000225934', 'ENSG00000181450', 'ENSG00000265216'}
rs6671682	C	ZNF847P	1	227880275	T	ENSG00000215812
rs12132878	A	ZNF847P	1	227898364	G	ENSG00000215812
rs6693054	C	ZNF847P-SNAP47	1	227907380	T	{'ENSG00000230005', 'ENSG00000143740', 'ENSG00000081692', 'ENSG00000215812'}
rs41270155	C	JMJD4	1	227920314	T	ENSG00000081692
rs142780263	G	SNAP47-AS1	1	227928494	T	ENSG00000230005
rs78405690	C	SNAP47	1	227954689	T	ENSG00000143740
rs75018471	C	SNAP47-PRSS38	1	227996994	T	{'ENSG00000230005', 'ENSG00000143740', 'ENSG00000081692', 'ENSG00000185888'}
rs12079885	C	PRSS38	1	228002154	T	ENSG00000185888
rs7541048	G	PRSS38-WNT9A	1	228043496	T	{'ENSG00000264483', 'ENSG00000143816', 'ENSG00000185888'}
rs8192633	C	WNT9A	1	228109471	T	ENSG00000143816
rs2527614	A	MIR5008	1	228126470	G	ENSG00000264483
rs549758705	A	WNT9A-CICP26	1	228143802	G	{'ENSG00000264483', 'ENSG00000233003', 'ENSG00000143816'}
rs9659738	G	CICP26	1	228162006	T	ENSG00000233003
rs1578675	A	CICP26-WNT3A	1	228176532	G	{'ENSG00000233003', 'ENSG00000154342'}
rs13375866	A	CICP26-WNT3A	1	228179215	G	{'ENSG00000233003', 'ENSG00000154342'}
rs11589513	C	WNT3A	1	228232927	T	ENSG00000154342
rs115890192	C	WNT3A-ARF1	1	228261315	T	{'ENSG00000264944', 'ENSG00000143761', 'ENSG00000154342'}
rs140673522	A	WNT3A-ARF1	1	228264816	G	{'ENSG00000264944', 'ENSG00000143761', 'ENSG00000154342'}
rs3738681	C	ARF1	1	228277135	T	ENSG00000143761
rs3768331	C	MIR3620	1	228282695	T	ENSG00000264944
rs1620734	A	MRPL55	1	228297613	G	ENSG00000162910
rs56930162	A	FAM96AP2	1	228304207	C	ENSG00000224566
rs7512209	C	FAM96AP2-RP11-520H14.1	1	228311716	T	{'ENSG00000224566', 'ENSG00000227625'}
rs34249947	A	RP11-520H14.1	1	228324167	C	ENSG00000227625
rs114441493	C	GUK1	1	228331081	T	ENSG00000143774
rs141893457	C	GUK1	1	228340680	T	ENSG00000143774
rs6668719	A	GJC2	1	228347352	G	ENSG00000198835
rs58024759	A	IBA57	1	228364242	C	ENSG00000181873
rs12120621	C	IBA57-C1orf145	1	228381518	T	{'ENSG00000162913', 'ENSG00000181873', 'ENSG00000154358'}
rs140140473	C	C1orf145	1	228391745	T	ENSG00000162913
rs556001798	A	C1orf145	1	228392729	C	ENSG00000162913
rs77062022	G	C1orf145	1	228397056	T	ENSG00000162913
rs78531967	C	C1orf145	1	228397177	T	ENSG00000162913
rs150876674	A	OBSCN	1	228449030	G	ENSG00000154358
rs397637	G	RP5-1139B12.2	1	228453328	T	ENSG00000269890
rs12058217	C	RP11-245P10.6	1	228573529	T	ENSG00000270104
rs4653951	C	RP11-245P10.8	1	228579788	T	ENSG00000270094
rs12691493	C	RP11-245P10.8	1	228580410	T	ENSG00000270094
rs513467	C	TRIM11	1	228587435	T	ENSG00000154370
rs3738688	C	RP11-245P10.4	1	228601422	T	ENSG00000231563
rs493950	A	TRIM17	1	228606965	G	ENSG00000162931
rs12084050	C	HIST3H3	1	228612209	T	ENSG00000168148
rs1188473	A	HIST3H3	1	228612444	G	ENSG00000168148
rs1188478	C	HIST3H3	1	228614692	T	ENSG00000168148
rs4581279	A	HIST3H3-RP5-915N17.3	1	228622347	G	{'ENSG00000230841', 'ENSG00000168148'}
rs2104436	A	RP5-915N17.3	1	228633794	G	ENSG00000230841
rs7528331	C	RP5-915N17.3	1	228641393	T	ENSG00000230841
rs76597935	C	HIST3H2BB	1	228643965	T	ENSG00000196890
rs2147959	A	HIST3H2BB	1	228644232	T	ENSG00000196890
rs10916317	A	HIST3H2BB	1	228645063	G	ENSG00000196890
rs199945890	C	HIST3H2A	1	228646513	T	ENSG00000181218
rs1007686	A	MIR4666A	1	228651457	G	ENSG00000266174
rs4653963	C	HIST3H2BA	1	228654195	T	ENSG00000181201
rs116489014	C	HIST3H2BA-RNF187	1	228660471	T	{'ENSG00000181201', 'ENSG00000168159'}
rs10916322	A	HIST3H2BA-RNF187	1	228660718	G	{'ENSG00000181201', 'ENSG00000168159'}
rs4436391	C	HIST3H2BA-RNF187	1	228666043	T	{'ENSG00000181201', 'ENSG00000168159'}
rs3795817	C	RNF187	1	228681749	T	ENSG00000168159
rs2495	A	RNF187	1	228683765	C	ENSG00000168159
rs79795678	C	RNF187-BTNL10	1	228689507	T	{'ENSG00000215811', 'ENSG00000168159'}
rs74920277	A	BTNL10	1	228692668	G	ENSG00000215811
rs576952033	A	BTNL10	1	228695273	G	ENSG00000215811
rs10916339	C	BTNL10-RNA5SP19	1	228716894	T	{'ENSG00000215811', 'ENSG00000202056'}
rs12563568	C	BTNL10-RNA5SP19	1	228720480	T	{'ENSG00000215811', 'ENSG00000202056'}
rs1011878	A	RNA5SP19	1	228741056	G	ENSG00000202056
rs12035781	C	DUSP5P1	1	228743638	G	ENSG00000183929
rs12407568	G	RNA5S16	1	228783329	T	ENSG00000202257
rs12046644	C	RNA5S16	1	228783671	T	ENSG00000202257
rs4654723	C	RNA5S17	1	228786580	T	ENSG00000200370
rs7544212	A	DUSP5P1	1	228791784	C	ENSG00000183929
rs7355046	C	SNORA51	1	228793246	T	ENSG00000206878
rs118188024	C	SNORA51-FTH1P2	1	228801815	T	{'ENSG00000234975', 'ENSG00000206878'}
rs765070	C	SNORA51-FTH1P2	1	228805855	T	{'ENSG00000234975', 'ENSG00000206878'}
rs12742154	C	FTH1P2	1	228818277	G	ENSG00000234975
rs6665140	C	FTH1P2	1	228822928	T	ENSG00000234975
rs6669152	G	FTH1P2-RHOU	1	228842026	T	{'ENSG00000234975', 'ENSG00000116574'}
rs9970564	A	FTH1P2-RHOU	1	228854703	C	{'ENSG00000234975', 'ENSG00000116574'}
rs12065058	A	RHOU	1	228876348	G	ENSG00000116574
rs1045497	A	RHOU	1	228881201	G	ENSG00000116574
rs7535661	C	RHOU-RP4-799G3.1	1	228887667	T	{'ENSG00000271475', 'ENSG00000116574'}
rs6703541	C	RP4-799G3.1	1	228909127	T	ENSG00000271475
rs114304135	A	RP4-799G3.1	1	228916398	G	ENSG00000271475
rs241323	A	RP4-799G3.1	1	228917051	G	ENSG00000271475
rs61824911	A	RP4-799G3.1-RP4-799G3.2	1	228979737	G	{'ENSG00000271475', 'ENSG00000271399'}
rs12070203	C	RP4-799G3.2	1	228994388	T	ENSG00000271399
rs144748714	A	RP4-799G3.2-ISCA1P2	1	229029593	G	{'ENSG00000271399', 'ENSG00000229840'}
rs114668258	A	ISCA1P2	1	229173721	G	ENSG00000229840
rs7354856	C	ISCA1P2	1	229182648	T	ENSG00000229840
rs9988475	C	ISCA1P2-RP5-1065P14.2	1	229220236	T	{'ENSG00000236975', 'ENSG00000229840'}
rs10916418	A	ISCA1P2-RP5-1065P14.2	1	229222804	G	{'ENSG00000236975', 'ENSG00000229840'}
rs12139882	C	RP5-1065P14.2	1	229224746	T	ENSG00000236975
rs6587360	C	RP5-1065P14.2-RP5-1061H20.5	1	229298319	T	{'ENSG00000236975', 'ENSG00000233920'}
rs365684	C	RP5-1065P14.2-RP5-1061H20.5	1	229305602	T	{'ENSG00000236975', 'ENSG00000233920'}
rs9435825	A	RP5-1061H20.5	1	229359336	C	ENSG00000233920
rs12567801	C	RP5-1061H20.5-TMEM78	1	229371130	G	{'ENSG00000177800', 'ENSG00000233920'}
rs6670543	A	RP5-1061H20.5-TMEM78	1	229375271	C	{'ENSG00000177800', 'ENSG00000233920'}
rs12026082	C	TMEM78	1	229391748	T	ENSG00000177800
rs61825299	C	RP5-1061H20.4	1	229399969	T	ENSG00000177788
rs145348772	C	RP5-1061H20.4	1	229400151	T	ENSG00000177788
rs12126161	C	RP5-1061H20.4	1	229401392	G	ENSG00000177788
rs181632789	A	RAB4A	1	229419538	G	ENSG00000168118
rs237779	A	SPHAR	1	229435276	G	ENSG00000213029
rs12048819	C	SPHAR	1	229435892	T	ENSG00000213029
rs12085054	C	SPHAR	1	229437482	T	ENSG00000213029
rs151316203	A	RAB4A	1	229438654	G	ENSG00000168118
rs2069372	C	SPHAR	1	229440190	T	ENSG00000213029
rs78745333	C	CCSAP	1	229455691	T	ENSG00000154429
rs35006651	C	CCSAP	1	229462625	T	ENSG00000154429
rs435201	A	RP4-803J11.2	1	229463514	G	ENSG00000237481
rs12756927	A	CCSAP	1	229477767	G	ENSG00000154429
rs192735103	C	CCSAP-RNU6-180P	1	229486103	T	{'ENSG00000154429', 'ENSG00000252506'}
rs3885052	C	CCSAP-RNU6-180P	1	229500364	T	{'ENSG00000154429', 'ENSG00000252506'}
rs577008	C	RNU6-180P	1	229517696	T	ENSG00000252506
rs572318710	C	RNU6-180P	1	229519467	G	ENSG00000252506
rs11580918	C	RNU6-180P-RN7SKP276	1	229531424	T	{'ENSG00000252051', 'ENSG00000252506'}
rs116566528	G	RN7SKP276	1	229545225	T	ENSG00000252051
rs12130812	C	RN7SKP276	1	229546425	T	ENSG00000252051
rs61824294	C	RN7SKP276-RP5-1068B5.1	1	229554484	T	{'ENSG00000252051', 'ENSG00000230331'}
rs35740701	G	RN7SKP276-RP5-1068B5.1	1	229555048	T	{'ENSG00000252051', 'ENSG00000230331'}
rs499689	A	RP5-1068B5.1	1	229565732	G	ENSG00000230331
rs73112253	G	ACTA1	1	229569995	T	ENSG00000143632
rs146444213	C	ACTA1	1	229572855	T	ENSG00000143632
rs61124816	C	ACTA1	1	229573627	T	ENSG00000143632
rs4338396	A	RP5-1068B5.3	1	229580221	G	ENSG00000226920
rs16849836	C	NUP133	1	229614462	T	ENSG00000069248
rs1065675	A	NUP133	1	229622162	G	ENSG00000069248
rs6671385	C	RP4-613A2.1	1	229642652	T	ENSG00000223635
rs10799533	C	ABCB10	1	229656562	T	ENSG00000135776
rs12117468	G	RNU4-21P	1	229671361	T	ENSG00000199672
rs927204	C	RNA5SP78	1	229681006	T	ENSG00000201492
rs767303	A	ABCB10	1	229698931	C	ENSG00000135776
rs16849960	A	ABCB10-HMGN2P19	1	229700477	G	{'ENSG00000229367', 'ENSG00000135776', 'ENSG00000199672', 'ENSG00000201492'}
rs527926881	G	HMGN2P19	1	229708065	T	ENSG00000229367
rs12732504	C	HMGN2P19-TAF5L	1	229714496	T	{'ENSG00000229367', 'ENSG00000135801'}
rs6687883	C	HMGN2P19-TAF5L	1	229717856	T	{'ENSG00000229367', 'ENSG00000135801'}
rs76311529	C	HMGN2P19-TAF5L	1	229723358	T	{'ENSG00000229367', 'ENSG00000135801'}
rs3767331	C	TAF5L	1	229764374	T	ENSG00000135801
rs146508738	C	URB2	1	229771013	T	ENSG00000135763
rs10127637	A	URB2	1	229788407	G	ENSG00000135763
rs4925505	A	URB2-RP11-108F13.2	1	229810260	G	{'ENSG00000213028', 'ENSG00000135763'}
rs11583220	G	RP11-108F13.2	1	229824672	T	ENSG00000213028
rs12045643	C	RP11-108F13.2-HMGB1P26	1	229834050	T	{'ENSG00000213028', 'ENSG00000225984'}
rs16850132	A	HMGB1P26	1	229836166	G	ENSG00000225984
rs12746484	C	HMGB1P26	1	229845582	G	ENSG00000225984
rs914909	C	HMGB1P26-RP11-286M16.1	1	229867467	T	{'ENSG00000227043', 'ENSG00000225984'}
rs61823602	A	HMGB1P26-RP11-286M16.1	1	229979950	C	{'ENSG00000227043', 'ENSG00000225984'}
rs148947591	G	RP11-286M16.1	1	230007006	T	ENSG00000227043
rs3853553	C	RP11-286M16.1	1	230021629	T	ENSG00000227043
rs3853555	C	RP11-286M16.1-RP11-552D4.1	1	230041084	T	{'ENSG00000228058', 'ENSG00000227043'}
rs191629304	C	RP11-286M16.1-RP11-552D4.1	1	230086165	T	{'ENSG00000228058', 'ENSG00000227043'}
rs16850641	A	RP11-286M16.1-RP11-552D4.1	1	230097368	G	{'ENSG00000228058', 'ENSG00000227043'}
rs4846992	A	RP11-552D4.1	1	230137518	G	ENSG00000228058
rs28791252	C	RP11-552D4.1-BX323860.1	1	230153042	T	{'ENSG00000228058', 'ENSG00000211525'}
rs116630186	C	RP11-552D4.1-BX323860.1	1	230162419	T	{'ENSG00000228058', 'ENSG00000211525'}
rs7554127	A	BX323860.1	1	230185514	G	ENSG00000211525
rs12076984	A	BX323860.1	1	230186011	G	ENSG00000211525
rs2144300	C	GALNT2	1	230294916	T	ENSG00000143641
rs115178318	A	RP5-956O18.2	1	230391641	C	ENSG00000227006
rs9431818	C	RP5-956O18.3	1	230417999	T	ENSG00000224407
rs7543911	C	RP5-956O18.3	1	230419925	T	ENSG00000224407
rs4846857	A	GALNT2-AL691479.1	1	230436175	G	{'ENSG00000227006', 'ENSG00000143641', 'ENSG00000203257', 'ENSG00000224407'}
rs71654318	G	AL691479.1	1	230449582	T	ENSG00000203257
rs12089782	C	PGBD5	1	230458324	T	ENSG00000177614
rs41315609	C	PGBD5	1	230492801	T	ENSG00000177614
rs542011559	C	PGBD5-RP11-543E8.1	1	230713444	T	{'ENSG00000232964', 'ENSG00000177614'}
rs12091639	A	RP11-543E8.1	1	230734649	C	ENSG00000232964
rs12091962	C	RP11-543E8.1-RP11-543E8.2	1	230741383	T	{'ENSG00000235817', 'ENSG00000232964'}
rs12094053	A	RP11-543E8.1-RP11-543E8.2	1	230741436	G	{'ENSG00000235817', 'ENSG00000232964'}
rs11122555	C	RP11-543E8.2	1	230750683	T	ENSG00000235817
rs11122562	C	RP11-543E8.2-COG2	1	230771642	T	{'ENSG00000235817', 'ENSG00000135775'}
rs2493127	A	COG2	1	230832193	G	ENSG00000135775
rs1805090	G	AGT	1	230840034	T	ENSG00000135744
rs2478539	G	RP11-99J16__A.2	1	230844772	T	ENSG00000244137
rs6666488	A	RP11-99J16__A.2	1	230856832	G	ENSG00000244137
rs4847008	G	RN7SL467P	1	230865226	T	ENSG00000263779
rs10864777	G	RN7SL467P	1	230868063	T	ENSG00000263779
rs16852586	C	CAPN9	1	230895834	T	ENSG00000135773
rs145939347	G	CAPN9	1	230930967	T	ENSG00000135773
rs12740185	C	CAPN9-RNA5SP79	1	230942815	T	{'ENSG00000202063', 'ENSG00000135773'}
rs12738173	C	RNA5SP79	1	230954826	T	ENSG00000202063
rs4847021	C	RNA5SP79	1	230959298	T	ENSG00000202063
rs6667483	A	RP5-858B6.1	1	230962518	G	ENSG00000225656
rs149353866	G	RP5-858B6.1	1	230964625	T	ENSG00000225656
rs28810075	C	RP5-858B6.1-C1orf198	1	230966189	G	{'ENSG00000119280', 'ENSG00000225656'}
rs12564613	C	RP5-858B6.1-C1orf198	1	230967745	T	{'ENSG00000119280', 'ENSG00000225656'}
rs6673201	A	C1orf198	1	230974329	G	ENSG00000119280
rs12034355	G	C1orf198	1	230993475	T	ENSG00000119280
rs141824845	A	RP5-858B6.3	1	231014416	G	ENSG00000223393
rs371370990	C	RP5-858B6.3	1	231014960	T	ENSG00000223393
rs1202601	A	RP5-858B6.3-RN7SL837P	1	231020871	G	{'ENSG00000223393', 'ENSG00000240502'}
rs112006699	G	RP5-858B6.3-RN7SL837P	1	231024096	T	{'ENSG00000223393', 'ENSG00000240502'}
rs6704527	G	RN7SL837P	1	231028032	T	ENSG00000240502
rs139611152	C	snoU13	1	231033212	T	ENSG00000238985
rs140899443	C	snoU13	1	231034255	T	ENSG00000238985
rs56407361	C	TTC13	1	231037191	T	ENSG00000143643
rs575832238	A	TTC13	1	231085602	G	ENSG00000143643
rs10864646	G	AL844165.1	1	231121722	T	ENSG00000252131
rs111867923	A	AL844165.1	1	231128972	G	ENSG00000252131
rs148224929	A	ARV1	1	231131227	G	ENSG00000173409
rs76681384	A	ARV1	1	231134798	G	ENSG00000173409
rs141692060	A	ARV1-FAM89A	1	231146045	C	{'ENSG00000173409', 'ENSG00000221290', 'ENSG00000227934', 'ENSG00000252131', 'ENSG00000182118'}
rs116780863	C	ARV1-FAM89A	1	231146171	T	{'ENSG00000173409', 'ENSG00000221290', 'ENSG00000227934', 'ENSG00000252131', 'ENSG00000182118'}
rs144845163	C	FAM89A	1	231155138	T	ENSG00000182118
rs11586218	A	MIR1182	1	231157097	G	ENSG00000221290
rs139648981	A	MIR1182	1	231160216	G	ENSG00000221290
rs12039193	A	RP11-423F24.3	1	231161956	G	ENSG00000227934
rs4506448	C	RP11-423F24.3	1	231162643	T	ENSG00000227934
rs7552421	C	FAM89A	1	231174671	T	ENSG00000182118
rs10864656	C	FAM89A	1	231175146	T	ENSG00000182118
rs6661033	C	FAM89A-RP5-1097F14.1	1	231207036	T	{'ENSG00000227934', 'ENSG00000182118', 'ENSG00000221290', 'ENSG00000229595'}
rs74427718	C	RP5-1097F14.1	1	231248943	T	ENSG00000229595
rs17792288	A	RP5-1097F14.1	1	231252974	G	ENSG00000229595
rs58799182	C	RP5-1097F14.1	1	231255858	T	ENSG00000229595
rs9431644	A	RP5-1097F14.1-TRIM67	1	231270348	G	{'ENSG00000119283', 'ENSG00000235710', 'ENSG00000229595'}
rs12075463	C	RP5-1097F14.3	1	231325090	T	ENSG00000235710
rs78871549	C	TRIM67	1	231337037	T	ENSG00000119283
rs57401731	G	TRIM67	1	231347514	T	ENSG00000119283
rs11579396	C	C1orf131	1	231368219	T	ENSG00000143633
rs10495305	A	GNPAT	1	231372510	G	ENSG00000116906
rs79072804	A	GNPAT	1	231386470	G	ENSG00000116906
rs12239313	C	RNA5SP80-EXOC8	1	231450198	T	{'ENSG00000116903', 'ENSG00000010072', 'ENSG00000222407'}
rs75696360	C	EXOC8	1	231470684	T	ENSG00000116903
rs203744	A	SPRTN	1	231489539	G	ENSG00000010072
rs16854120	C	EGLN1	1	231504359	T	ENSG00000135766
rs117627828	C	EGLN1-SNRPD2P2	1	231581516	T	{'ENSG00000135766', 'ENSG00000223982'}
rs1769791	A	EGLN1-SNRPD2P2	1	231597575	G	{'ENSG00000135766', 'ENSG00000223982'}
rs141977110	C	EGLN1-SNRPD2P2	1	231606239	T	{'ENSG00000135766', 'ENSG00000223982'}
rs79271162	C	SNRPD2P2	1	231609741	T	ENSG00000223982
rs4658919	C	SNRPD2P2	1	231611131	T	ENSG00000223982
rs1765774	A	SNRPD2P2-RP11-295G20.2	1	231628292	G	{'ENSG00000233461', 'ENSG00000223982'}
rs2790864	A	SNRPD2P2-RP11-295G20.2	1	231650505	G	{'ENSG00000233461', 'ENSG00000223982'}
rs2808578	A	RP11-295G20.2	1	231658803	G	ENSG00000233461
rs41303127	C	RP11-295G20.2	1	231664607	T	ENSG00000233461
rs144584692	A	TSNAX	1	231665034	G	ENSG00000116918
rs371813549	A	RP11-295G20.2	1	231666436	G	ENSG00000233461
rs7519365	A	TSNAX	1	231681656	G	ENSG00000116918
rs12058372	A	LINC00582	1	231725250	G	ENSG00000229228
rs17804163	G	RNU5A-5P	1	231808715	T	ENSG00000222986
rs884158	A	TSNAX-DISC1	1	231884772	G	ENSG00000270106
rs6675281	C	DISC1	1	231954101	T	ENSG00000162946
rs821717	G	DISC1-IT1	1	232059805	T	ENSG00000226758
rs116280952	C	DISC1-IT1	1	232060005	T	ENSG00000226758
rs11801975	A	DISC1-RP5-865N13.2	1	232200961	G	{'ENSG00000226758', 'ENSG00000222986', 'ENSG00000236372', 'ENSG00000162946', 'ENSG00000235152'}
rs562665193	C	DISC1-RP5-865N13.2	1	232257311	T	{'ENSG00000226758', 'ENSG00000222986', 'ENSG00000236372', 'ENSG00000162946', 'ENSG00000235152'}
rs1571756	A	RP5-865N13.1	1	232316796	G	ENSG00000236372
rs16856677	C	RP5-865N13.2	1	232323372	T	ENSG00000235152
rs151248139	A	RP5-865N13.2-RP11-284L19.1	1	232328470	G	{'ENSG00000224436', 'ENSG00000235152', 'ENSG00000236372'}
rs537390070	A	RN7SL299P	1	232356359	G	ENSG00000242794
rs10465472	A	RP11-284L19.1	1	232359328	C	ENSG00000224436
rs12404337	A	RN7SL299P-SIPA1L2	1	232491338	G	{'ENSG00000242794', 'ENSG00000116991'}
rs10797576	C	SIPA1L2	1	232664611	T	ENSG00000116991
rs10797589	A	SIPA1L2-RNU6-1211P	1	232812742	G	{'ENSG00000238382', 'ENSG00000116991'}
rs7534726	C	SIPA1L2-RNU6-1211P	1	232813527	T	{'ENSG00000238382', 'ENSG00000116991'}
rs12071269	C	RNU6-1211P	1	232839931	T	ENSG00000238382
rs113194896	C	RNU6-1211P-RP11-66A2.1	1	232842671	T	{'ENSG00000225919', 'ENSG00000238382'}
rs10797592	C	RNU6-1211P-RP11-66A2.1	1	232847563	T	{'ENSG00000225919', 'ENSG00000238382'}
rs12405737	G	RP11-66A2.1	1	232851416	T	ENSG00000225919
rs754689101	A	RP11-66A2.2	1	232878141	G	ENSG00000236497
rs1964012	A	RP11-66A2.2-MAP10	1	232927755	G	{'ENSG00000212916', 'ENSG00000236497'}
rs12567597	G	MAP10	1	232941354	T	ENSG00000212916
rs59165168	A	MAP10	1	232942546	G	ENSG00000212916
rs11578941	A	MAP10-RNU1-74P	1	232954268	G	{'ENSG00000212916', 'ENSG00000206835'}
rs2814536	C	MAP10-RNU1-74P	1	232958333	T	{'ENSG00000212916', 'ENSG00000206835'}
rs2814541	C	RNU1-74P	1	232965204	G	ENSG00000206835
rs1495989	C	RNU1-74P	1	232969112	T	ENSG00000206835
rs74144959	C	RNU1-74P-RP4-659I19.1	1	233014337	T	{'ENSG00000206835', 'ENSG00000232175'}
rs9424601	G	RNU1-74P-RP4-659I19.1	1	233020124	T	{'ENSG00000206835', 'ENSG00000232175'}
rs6693900	C	RP4-659I19.1	1	233052797	T	ENSG00000232175
rs1555393	C	RP4-659I19.1-NTPCR	1	233060164	T	{'ENSG00000135778', 'ENSG00000232175', 'ENSG00000135749'}
rs9424625	A	RP4-659I19.1-NTPCR	1	233072459	G	{'ENSG00000135778', 'ENSG00000232175', 'ENSG00000135749'}
rs7550499	A	NTPCR	1	233093035	G	ENSG00000135778
rs370497016	A	NTPCR	1	233100843	G	ENSG00000135778
rs1045158	G	NTPCR	1	233113827	T	ENSG00000135778
rs12129938	A	PCNXL2	1	233412561	G	ENSG00000135749
rs1294324	A	RPS7P3	1	233428827	G	ENSG00000231940
rs138964819	A	RP5-862P8.3-MLK4	1	233453358	G	{'ENSG00000143674', 'ENSG00000251508'}
rs1294313	G	MLK4	1	233464877	T	ENSG00000143674
rs34984140	C	MLK4	1	233511776	T	ENSG00000143674
rs76603915	C	MLK4-RNU4-77P	1	233577119	T	{'ENSG00000252501', 'ENSG00000143674'}
rs114728059	C	RNU4-77P	1	233587291	T	ENSG00000252501
rs56314536	A	RNU4-77P-KCNK1	1	233598884	G	{'ENSG00000252501', 'ENSG00000135750', 'ENSG00000265744'}
rs2000179	C	RNU4-77P-KCNK1	1	233663942	T	{'ENSG00000252501', 'ENSG00000135750', 'ENSG00000265744'}
rs701206	C	MIR4427	1	233757721	T	ENSG00000265744
rs701209	A	MIR4427	1	233758218	G	ENSG00000265744
rs701214	C	KCNK1	1	233759939	T	ENSG00000135750
rs4649356	A	KCNK1-RP11-301G21.1	1	233904716	C	{'ENSG00000135750', 'ENSG00000265744', 'ENSG00000225486'}
rs6424227	C	RP11-301G21.1	1	233971093	T	ENSG00000225486
rs112321593	C	RP11-301G21.1	1	233973366	T	ENSG00000225486
rs12086015	A	RP11-301G21.1	1	233976729	G	ENSG00000225486
rs78339035	A	RP11-301G21.1-SLC35F3	1	234018598	G	{'ENSG00000264377', 'ENSG00000236244', 'ENSG00000236101', 'ENSG00000233332', 'ENSG00000225486', 'ENSG00000231272', 'ENSG00000183780', 'ENSG00000232166', 'ENSG00000234453'}
rs189286266	A	RP11-488L4.1	1	234085838	G	ENSG00000234453
rs1463498	C	RAC1P7	1	234158543	T	ENSG00000236101
rs6672833	G	RAC1P7	1	234166635	T	ENSG00000236101
rs116611433	C	SLC35F3	1	234277494	G	ENSG00000183780
rs61822414	C	SLC35F3	1	234299135	T	ENSG00000183780
rs4333882	A	RP4-799P18.2	1	234352899	G	ENSG00000233332
rs12039704	C	RP4-799P18.4	1	234392804	T	ENSG00000231272
rs12037730	A	RP4-799P18.3	1	234411855	G	ENSG00000236244
rs113364135	G	RP4-799P18.4	1	234414009	T	ENSG00000231272
rs12041559	G	RP4-799P18.5	1	234418131	T	ENSG00000232166
rs144098004	C	RP4-799P18.5	1	234420337	T	ENSG00000232166
rs620939	A	RP4-799P18.5	1	234426240	G	ENSG00000232166
rs12119377	C	MIR4671	1	234437604	T	ENSG00000264377
rs12075141	A	SLC35F3-RP5-827C21.1	1	234473082	G	{'ENSG00000264377', 'ENSG00000236244', 'ENSG00000236358', 'ENSG00000233332', 'ENSG00000236101', 'ENSG00000235605', 'ENSG00000231272', 'ENSG00000183780', 'ENSG00000232166', 'ENSG00000234453'}
rs2991958	A	RP5-827C21.1	1	234494042	C	ENSG00000235605
rs12091145	A	RP5-827C21.2	1	234500075	G	ENSG00000236358
rs6702834	A	RP5-827C21.6	1	234507000	C	ENSG00000273367
rs73099933	A	COA6	1	234509972	G	ENSG00000168275
rs7523348	A	RP5-827C21.4	1	234511503	G	ENSG00000231663
rs12075985	A	TARBP1	1	234603873	G	ENSG00000059588
rs6673545	A	TARBP1-RP5-855F14.1	1	234653716	G	{'ENSG00000231768', 'ENSG00000059588'}
rs7548128	A	RP5-855F14.1	1	234670462	G	ENSG00000231768
rs7546446	C	RP5-855F14.1	1	234671057	T	ENSG00000231768
rs271772	A	RP5-855F14.1-RP5-855F14.2	1	234679850	G	{'ENSG00000231768', 'ENSG00000230404'}
rs7534790	C	RP5-855F14.1-RP5-855F14.2	1	234692092	T	{'ENSG00000231768', 'ENSG00000230404'}
rs7540162	C	RP5-855F14.2	1	234699148	T	ENSG00000230404
rs58658125	C	RP5-855F14.2	1	234702333	T	ENSG00000230404
rs56130964	A	RP5-855F14.2-U8	1	234715014	C	{'ENSG00000212144', 'ENSG00000230404'}
rs2358328	A	RP5-855F14.2-U8	1	234717997	G	{'ENSG00000212144', 'ENSG00000230404'}
rs744487	A	U8	1	234726012	C	ENSG00000212144
rs10910476	C	U8-IRF2BP2	1	234734956	T	{'ENSG00000228830', 'ENSG00000212144', 'ENSG00000168264'}
rs1329125	C	IRF2BP2	1	234740880	T	ENSG00000168264
rs142973774	C	IRF2BP2-LINC00184	1	234758780	T	{'ENSG00000224939', 'ENSG00000228830', 'ENSG00000168264'}
rs9803801	C	LINC00184	1	234769793	T	ENSG00000224939
rs56291352	A	RP4-781K5.9	1	234776092	G	ENSG00000272362
rs579530	G	RP4-781K5.9	1	234780272	T	ENSG00000272362
rs13374956	A	RP4-781K5.5	1	234803649	G	ENSG00000241475
rs471652	C	RP4-781K5.4	1	234806006	T	ENSG00000228044
rs2919635	C	RP4-781K5.6	1	234812767	T	ENSG00000230628
rs627241	C	RP4-781K5.6-RP4-781K5.7	1	234838084	T	{'ENSG00000230628', 'ENSG00000224037'}
rs557933	A	RP4-781K5.7	1	234853268	C	ENSG00000224037
rs514230	A	LINC01132	1	234858597	T	ENSG00000227630
rs822928	A	LINC01132-RNY4P16	1	234873275	C	{'ENSG00000201638', 'ENSG00000227630'}
rs55692617	C	RNY4P16	1	234972591	T	ENSG00000201638
rs12043141	C	RNY4P16-RN7SL668P	1	235009036	T	{'ENSG00000201638', 'ENSG00000239690'}
rs10495355	C	RNY4P16-RN7SL668P	1	235018206	T	{'ENSG00000201638', 'ENSG00000239690'}
rs2802993	C	RN7SL668P	1	235041319	T	ENSG00000239690
rs141111774	C	RN7SL668P-RP11-443B7.2	1	235056518	T	{'ENSG00000238005', 'ENSG00000237520', 'ENSG00000239690'}
rs6665064	C	RN7SL668P-RP11-443B7.2	1	235063539	T	{'ENSG00000238005', 'ENSG00000237520', 'ENSG00000239690'}
rs908327	A	RP11-443B7.2	1	235092600	C	ENSG00000237520
rs17593743	A	RP11-443B7.1	1	235104928	C	ENSG00000238005
rs7551451	A	RP11-443B7.1	1	235110095	G	ENSG00000238005
rs10495358	A	RP11-443B7.3	1	235114594	G	ENSG00000258082
rs9330303	C	RP11-443B7.3-RP4-597N16.1	1	235153142	T	{'ENSG00000233018', 'ENSG00000258082'}
rs67347362	C	RP4-597N16.1	1	235259370	T	ENSG00000233018
rs11579891	C	RP4-597N16.1	1	235263613	T	ENSG00000233018
rs10925533	A	RP4-597N16.4	1	235270021	G	ENSG00000273416
rs1134889	C	RP4-597N16.4	1	235272186	T	ENSG00000273416
rs7411516	C	RP4-597N16.4	1	235272357	T	ENSG00000273416
rs10925776	A	TOMM20	1	235280021	G	ENSG00000173726
rs61837172	C	RBM34	1	235299492	T	ENSG00000188739
rs11487700	C	RBM34	1	235322277	T	ENSG00000188739
rs61837204	A	ARID4B-IT1	1	235338401	G	ENSG00000232686
rs61837208	A	MIR4753	1	235351567	G	ENSG00000263439
rs77216253	A	ARID4B	1	235360291	G	ENSG00000054267
rs116261242	C	RPL23AP23	1	235460820	T	ENSG00000236863
rs34163134	A	AL391994.1	1	235468334	C	ENSG00000234086
rs141781867	A	AL391994.1	1	235476342	G	ENSG00000234086
rs2803851	C	RP11-382D8.3	1	235500649	T	ENSG00000227962
rs10925503	C	GGPS1	1	235508463	T	ENSG00000152904
rs77607323	C	GGPS1-RP11-382D8.5	1	235517040	T	{'ENSG00000227962', 'ENSG00000230026', 'ENSG00000152904'}
rs7553983	C	RP11-382D8.5	1	235522845	T	ENSG00000230026
rs2490642	C	RP11-382D8.5	1	235522964	T	ENSG00000230026
rs10737818	A	TBCE	1	235542023	G	ENSG00000116957
rs12726892	C	TBCE-AS1	1	235594528	T	ENSG00000243533
rs12072301	A	RPS21P1	1	235595538	C	ENSG00000229795
rs12034046	C	B3GALNT2	1	235669485	T	ENSG00000162885
rs10925876	A	B3GALNT2-RP4-534P7.2	1	235673555	G	{'ENSG00000162885', 'ENSG00000238236'}
rs12407576	C	RP4-534P7.2	1	235685249	T	ENSG00000238236
rs291367	G	RP4-534P7.2-MTND6P14	1	235690800	A	{'ENSG00000235638', 'ENSG00000238236'}
rs407101	T	RP4-534P7.2-MTND6P14	1	235693571	C	{'ENSG00000235638', 'ENSG00000238236'}
rs12045834	C	MTND6P14	1	235702712	T	ENSG00000235638
rs2131922	G	MTND5P19	1	235705001	T	ENSG00000231199
rs10802797	C	MTND5P19	1	235705673	T	ENSG00000231199
rs4659923	C	MTND4P10	1	235709519	T	ENSG00000226663
rs10802803	A	MTND4P10	1	235709610	G	ENSG00000226663
rs2481094	C	RP11-293G6__B.8	1	235732496	T	ENSG00000270710
rs10926264	C	GNG4	1	235779137	T	ENSG00000168243
rs11800419	C	RP11-365D9.1	1	235784360	T	ENSG00000227236
rs114165158	A	LDHAP2	1	235899237	G	ENSG00000235674
rs139241744	A	LYST	1	235941681	T	ENSG00000143669
rs12071503	C	LYST-AS1	1	235997923	T	ENSG00000229463
rs6687572	A	MIR1537	1	236019125	G	ENSG00000222831
rs7513729	C	RNU5E-2P	1	236026148	T	ENSG00000252056
rs28633913	A	LYST-RNU6-968P	1	236058095	G	{'ENSG00000222831', 'ENSG00000252056', 'ENSG00000235674', 'ENSG00000206803', 'ENSG00000229463', 'ENSG00000143669'}
rs72763467	C	LYST-RNU6-968P	1	236070380	T	{'ENSG00000222831', 'ENSG00000252056', 'ENSG00000235674', 'ENSG00000206803', 'ENSG00000229463', 'ENSG00000143669'}
rs4660127	C	RNU6-968P	1	236081915	T	ENSG00000206803
rs115125218	C	RNU6-968P-RP5-940F7.2	1	236086969	T	{'ENSG00000237845', 'ENSG00000206803'}
rs140199974	G	RNU6-968P-RP5-940F7.2	1	236100157	T	{'ENSG00000237845', 'ENSG00000206803'}
rs6429432	A	RP5-940F7.2	1	236107241	C	ENSG00000237845
rs17616115	A	RP4-580N22.2	1	236118351	G	ENSG00000229291
rs12124061	C	RP4-580N22.2	1	236125450	T	ENSG00000229291
rs147665041	C	NID1	1	236157150	G	ENSG00000116962
rs16833108	G	NID1	1	236179042	T	ENSG00000116962
rs116324777	C	NID1	1	236187618	T	ENSG00000116962
rs12041581	C	Y_RNA	1	236225017	T	ENSG00000252822
rs142769752	C	NID1-RP4-764D2.1	1	236237862	T	{'ENSG00000116962', 'ENSG00000235371', 'ENSG00000252822'}
rs2753437	C	NID1-RP4-764D2.1	1	236249914	T	{'ENSG00000116962', 'ENSG00000235371', 'ENSG00000252822'}
rs575920033	C	NID1-RP4-764D2.1	1	236254959	T	{'ENSG00000116962', 'ENSG00000235371', 'ENSG00000252822'}
rs7554705	A	RP4-764D2.1	1	236275465	G	ENSG00000235371
rs12097024	C	RP4-764D2.1-GPR137B	1	236295308	T	{'ENSG00000077585', 'ENSG00000235371', 'ENSG00000086619'}
rs112217121	C	GPR137B	1	236326274	T	ENSG00000077585
rs4304570	A	GPR137B	1	236335649	G	ENSG00000077585
rs10802447	A	ERO1LB	1	236409273	G	ENSG00000086619
rs149520574	C	RNU2-70P	1	236427667	T	ENSG00000222650
rs12061095	C	RNU2-70P	1	236434753	T	ENSG00000222650
rs117618157	A	RNU2-70P	1	236435004	C	ENSG00000222650
rs12033469	C	snoU13	1	236465171	T	ENSG00000252638
rs61835529	A	snoU13-EDARADD	1	236489216	T	{'ENSG00000244457', 'ENSG00000252638', 'ENSG00000186197'}
rs12049174	C	snoU13-EDARADD	1	236496345	T	{'ENSG00000244457', 'ENSG00000252638', 'ENSG00000186197'}
rs114632254	C	EDARADD	1	236645609	T	ENSG00000186197
rs75452357	A	ENO1P1	1	236651309	G	ENSG00000244457
rs72755714	C	EDARADD-LGALS8	1	236656380	T	{'ENSG00000223776', 'ENSG00000186197', 'ENSG00000230325', 'ENSG00000119285', 'ENSG00000116977', 'ENSG00000244457', 'ENSG00000273058'}
rs112024102	G	EDARADD-LGALS8	1	236661543	T	{'ENSG00000223776', 'ENSG00000186197', 'ENSG00000230325', 'ENSG00000119285', 'ENSG00000116977', 'ENSG00000244457', 'ENSG00000273058'}
rs145298197	C	LGALS8	1	236678694	T	ENSG00000116977
rs10925159	C	LGALS8	1	236687230	T	ENSG00000116977
rs2251642	A	LGALS8-AS1	1	236689568	G	ENSG00000223776
rs819415	C	RP11-385F5.5	1	236694490	T	ENSG00000273058
rs16833884	C	HEATR1	1	236721780	T	ENSG00000119285
rs531997	A	HEATR1-ACTN2	1	236803402	G	{'ENSG00000077522', 'ENSG00000119285'}
rs12046163	A	ACTN2	1	236850256	G	ENSG00000077522
rs4659719	G	ACTN2-MTR	1	236944429	T	{'ENSG00000116984', 'ENSG00000077522', 'ENSG00000226498'}
rs114676720	A	RP11-182B22.2	1	236982156	G	ENSG00000226498
rs2275568	C	MTR	1	237015628	T	ENSG00000116984
rs141443696	C	MTR	1	237019741	T	ENSG00000116984
rs6698815	A	MTR-RPL35P1	1	237081792	G	{'ENSG00000116984', 'ENSG00000237991', 'ENSG00000226498'}
rs6686432	A	MTR-RPL35P1	1	237103115	G	{'ENSG00000116984', 'ENSG00000237991', 'ENSG00000226498'}
rs1770598	A	RPL35P1	1	237146515	G	ENSG00000237991
rs1729486	A	RPL35P1	1	237148130	G	ENSG00000237991
rs1252145	A	RPL35P1-MT1HL1	1	237153919	G	{'ENSG00000244020', 'ENSG00000237991'}
rs141784817	C	RPL35P1-MT1HL1	1	237156536	T	{'ENSG00000244020', 'ENSG00000237991'}
rs1252154	A	RPL35P1-MT1HL1	1	237160936	G	{'ENSG00000244020', 'ENSG00000237991'}
rs16834742	C	MT1HL1	1	237163498	T	ENSG00000244020
rs74671185	A	MT1HL1	1	237165142	G	ENSG00000244020
rs191300124	G	MT1HL1-RYR2	1	237178376	T	{'ENSG00000252290', 'ENSG00000266262', 'ENSG00000244020', 'ENSG00000252396', 'ENSG00000198626'}
rs11583513	C	MT1HL1-RYR2	1	237199183	T	{'ENSG00000252290', 'ENSG00000266262', 'ENSG00000244020', 'ENSG00000252396', 'ENSG00000198626'}
rs12092816	C	RN7SKP195	1	237283740	T	ENSG00000252396
rs61832457	C	RYR2	1	237438019	T	ENSG00000198626
rs144105756	G	RYR2	1	237466987	T	ENSG00000198626
rs10925426	C	MIR4428	1	237632670	T	ENSG00000266262
rs144588768	A	MIR4428	1	237632895	G	ENSG00000266262
rs2805440	A	MIR4428	1	237634229	G	ENSG00000266262
rs7521789	A	SNORA25	1	237717638	G	ENSG00000252290
rs16835391	G	SNORA25	1	237719010	T	ENSG00000252290
rs2185685	G	RYR2-RP11-193H5.1	1	238011928	T	{'ENSG00000252290', 'ENSG00000266262', 'ENSG00000243781', 'ENSG00000252396', 'ENSG00000237250', 'ENSG00000116996', 'ENSG00000198626'}
rs150521029	A	RYR2-RP11-193H5.1	1	238012007	T	{'ENSG00000252290', 'ENSG00000266262', 'ENSG00000243781', 'ENSG00000252396', 'ENSG00000237250', 'ENSG00000116996', 'ENSG00000198626'}
rs6696783	A	RP11-193H5.1	1	238032494	G	ENSG00000237250
rs1341875	C	ZP4	1	238041147	T	ENSG00000116996
rs1339647	C	ZP4	1	238044811	G	ENSG00000116996
rs191883645	C	RP11-193H5.2	1	238091047	T	ENSG00000243781
rs12727447	A	RP11-193H5.1	1	238092354	C	ENSG00000237250
rs12085192	A	RP11-193H5.1-MTRNR2L11	1	238096942	G	{'ENSG00000243781', 'ENSG00000237250', 'ENSG00000270188', 'ENSG00000116996'}
rs2499604	C	MTRNR2L11	1	238103501	T	ENSG00000270188
rs74146957	C	MTRNR2L11	1	238108783	T	ENSG00000270188
rs1490274	A	RP11-193H5.5	1	238116273	C	ENSG00000232154
rs1578072	C	MTND5P18-YWHAQP9	1	238248424	T	{'ENSG00000227860', 'ENSG00000230019'}
rs649704	A	YWHAQP9	1	238266876	G	ENSG00000230019
rs9782909	C	YWHAQP9-RP11-136B18.1	1	238417080	T	{'ENSG00000232989', 'ENSG00000230019'}
rs12063781	C	YWHAQP9-RP11-136B18.1	1	238418697	T	{'ENSG00000232989', 'ENSG00000230019'}
rs531120	A	RP11-136B18.1	1	238427885	G	ENSG00000232989
rs12068700	C	RP11-136B18.1	1	238432220	T	ENSG00000232989
rs11799950	G	RP11-136B18.2	1	238444020	T	ENSG00000234464
rs9659297	A	RP11-136B18.2-RNU6-725P	1	238472076	G	{'ENSG00000252371', 'ENSG00000234464'}
rs77044713	C	RP11-136B18.2-RNU6-725P	1	238475426	G	{'ENSG00000252371', 'ENSG00000234464'}
rs12063486	C	RNU6-725P	1	238489045	T	ENSG00000252371
rs1964603	A	RNU6-725P	1	238489675	G	ENSG00000252371
rs2065816	A	RNU6-725P-LINC01139	1	238558544	G	{'ENSG00000215808', 'ENSG00000252371', 'ENSG00000231877'}
rs11577938	A	LINC01139	1	238649558	G	ENSG00000215808
rs10218609	A	KRT18P32	1	238657040	G	ENSG00000215149
rs191553166	G	KRT18P32	1	238657988	T	ENSG00000215149
rs2820211	A	RP11-177F15.1	1	238700707	G	ENSG00000231877
rs16837253	C	RP11-177F15.1-MIPEPP2	1	238784031	T	{'ENSG00000224783', 'ENSG00000215149', 'ENSG00000231877'}
rs16837451	A	MIPEPP2	1	238947387	G	ENSG00000224783
rs6429111	A	MIPEPP2-RP11-307O1.1	1	239096030	C	{'ENSG00000227854', 'ENSG00000224783'}
rs12146140	C	RP11-307O1.1	1	239216841	T	ENSG00000227854
rs10754662	C	RP11-307O1.1	1	239217085	T	ENSG00000227854
rs10802747	A	RP11-307O1.1	1	239217398	C	ENSG00000227854
rs1396903	G	RP11-307O1.1-RP11-544D21.2	1	239280356	T	{'ENSG00000259776', 'ENSG00000227854'}
rs2790661	A	RP11-307O1.1-RP11-544D21.2	1	239382027	G	{'ENSG00000259776', 'ENSG00000227854'}
rs112820924	A	RP11-307O1.1-RP11-544D21.2	1	239398249	G	{'ENSG00000259776', 'ENSG00000227854'}
rs111339927	A	RP11-544D21.2	1	239406245	G	ENSG00000259776
rs77718950	C	RP11-544D21.2	1	239406682	G	ENSG00000259776
rs77754483	A	RP11-544D21.2	1	239409151	G	ENSG00000259776
rs111824617	A	RP11-544D21.2	1	239415636	C	ENSG00000259776
rs9919279	C	RP11-544D21.2-RP11-544D21.1	1	239420966	T	{'ENSG00000227185', 'ENSG00000259776'}
rs2820027	C	RP11-544D21.2-RP11-544D21.1	1	239424808	T	{'ENSG00000227185', 'ENSG00000259776'}
rs2790630	A	RP11-544D21.1	1	239428730	G	ENSG00000227185
rs116345612	A	RP11-544D21.1	1	239430428	G	ENSG00000227185
rs2820037	A	RP11-544D21.1	1	239436542	T	ENSG00000227185
rs149825772	C	RP11-544D21.1-CHRM3	1	239491164	T	{'ENSG00000234601', 'ENSG00000231979', 'ENSG00000233355', 'ENSG00000227185', 'ENSG00000133019'}
rs68032203	A	RP11-544D21.1-CHRM3	1	239497691	G	{'ENSG00000234601', 'ENSG00000231979', 'ENSG00000233355', 'ENSG00000227185', 'ENSG00000133019'}
rs74902121	C	CHRM3	1	239779120	T	ENSG00000133019
rs6694025	C	CHRM3-AS2	1	239862101	T	ENSG00000233355
rs192435976	C	CHRM3	1	239941983	T	ENSG00000133019
rs17599398	A	CHRM3-AS1	1	240066447	G	ENSG00000234601
rs4554710	A	RP11-35L17.3	1	240081283	G	ENSG00000231979
rs10926018	A	RP11-35L17.3-RP11-438O11.1	1	240095692	C	{'ENSG00000231979', 'ENSG00000215805'}
rs72762530	C	RP11-438O11.1	1	240136252	T	ENSG00000215805
rs11589485	G	RP11-438O11.1	1	240141235	T	ENSG00000215805
rs1337088	A	RP11-438O11.1-RPS7P5	1	240147503	G	{'ENSG00000215805', 'ENSG00000217327'}
rs2126382	C	RPS7P5	1	240171222	T	ENSG00000217327
rs78083340	C	RPS7P5	1	240173571	T	ENSG00000217327
rs12126132	A	RP11-567G24.1	1	240301267	T	ENSG00000228818
rs12033989	G	RP11-567G24.1	1	240301586	T	ENSG00000228818
rs10926145	A	Y_RNA	1	240314586	G	ENSG00000202041
rs10926147	A	Y_RNA	1	240319907	G	ENSG00000202041
rs12723259	G	ADH5P3	1	240338827	T	ENSG00000223694
rs12069724	C	RP11-567G24.3	1	240340017	T	ENSG00000233735
rs7528413	A	RP11-567G24.3	1	240345872	G	ENSG00000233735
rs9283429	C	RP11-177F11.1	1	240561947	T	ENSG00000233519
rs1414660	C	FMN2	1	240586695	T	ENSG00000155816
rs16840114	A	AL646016.1	1	240625431	G	ENSG00000268365
rs4587552	C	RP11-467I20.2	1	240698245	T	ENSG00000224359
rs114259714	C	RP11-467I20.4	1	240709805	T	ENSG00000226014
rs10926296	A	RP11-467I20.4	1	240710523	G	ENSG00000226014
rs16840396	C	GREM2	1	240737932	T	ENSG00000180875
rs16840425	A	RP11-467I20.6	1	240756621	G	ENSG00000231440
rs12126125	A	GREM2-RP11-467I20.3	1	240783716	G	{'ENSG00000228844', 'ENSG00000180875', 'ENSG00000224359', 'ENSG00000231440', 'ENSG00000226014'}
rs12092447	C	GREM2-RP11-467I20.3	1	240793329	G	{'ENSG00000228844', 'ENSG00000180875', 'ENSG00000224359', 'ENSG00000231440', 'ENSG00000226014'}
rs772761004	C	RP11-467I20.3	1	240800258	T	ENSG00000228844
rs10926314	C	RP11-467I20.3-RNU5F-8P	1	240808263	T	{'ENSG00000251750', 'ENSG00000228844'}
rs16840459	C	RP11-467I20.3-RNU5F-8P	1	240810197	T	{'ENSG00000251750', 'ENSG00000228844'}
rs6429216	A	RNU5F-8P	1	240814351	G	ENSG00000251750
rs4659995	A	RP11-467I20.5-Y_RNA	1	240835685	G	{'ENSG00000234872', 'ENSG00000199241'}
rs28582659	C	RP11-467I20.5-Y_RNA	1	240842177	T	{'ENSG00000234872', 'ENSG00000199241'}
rs11807929	G	Y_RNA	1	240860643	T	ENSG00000199241
rs4128864	C	Y_RNA	1	240865347	T	ENSG00000199241
rs6676703	C	Y_RNA-RP11-80B9.4	1	240878262	T	{'ENSG00000230015', 'ENSG00000199241'}
rs12753782	A	Y_RNA-RP11-80B9.4	1	240887547	G	{'ENSG00000230015', 'ENSG00000199241'}
rs10802905	A	RP11-80B9.4	1	240898894	G	ENSG00000230015
rs6679652	C	RP11-80B9.4	1	240908767	T	ENSG00000230015
rs190203157	C	RP11-80B9.4	1	240910496	T	ENSG00000230015
rs12130076	A	RP11-80B9.4-RP11-80B9.1	1	240918105	G	{'ENSG00000230015', 'ENSG00000182901', 'ENSG00000226919'}
rs6677808	C	RP11-80B9.1	1	240933445	T	ENSG00000226919
rs6676299	C	PRKRIRP8	1	240938088	T	ENSG00000223963
rs116566677	C	RFKP1	1	240987049	T	ENSG00000215802
rs191735	A	HNRNPA1P42	1	241078810	C	ENSG00000233615
rs79749778	A	HNRNPA1P42	1	241081149	G	ENSG00000233615
rs10926391	A	RP11-435F13.2	1	241161151	G	ENSG00000238085
rs653328	C	RP11-435F13.2	1	241163401	T	ENSG00000238085
rs375418357	C	MIR3123	1	241290785	T	ENSG00000265831
rs7545620	A	MIR3123	1	241292914	G	ENSG00000265831
rs4660030	A	MIR3123	1	241293189	C	ENSG00000265831
rs12064291	A	MIR3123	1	241293276	G	ENSG00000265831
rs146390073	C	RGS7	1	241306248	T	ENSG00000182901
rs10802948	A	RP11-306K13.1	1	241470634	G	ENSG00000224348
rs1915876	C	RGS7	1	241501210	T	ENSG00000182901
rs138475911	C	RGS7-RP11-527D7.1	1	241532923	T	{'ENSG00000215802', 'ENSG00000224348', 'ENSG00000233615', 'ENSG00000225554', 'ENSG00000182901', 'ENSG00000238085', 'ENSG00000223963', 'ENSG00000265831'}
rs186108202	C	RP11-527D7.1	1	241592046	T	ENSG00000225554
rs115898753	A	RP11-527D7.1-FH	1	241605450	G	{'ENSG00000091483', 'ENSG00000225554'}
rs2153694	A	FH	1	241659938	C	ENSG00000091483
rs115143839	A	FH	1	241669934	G	ENSG00000091483
rs6678986	A	FH	1	241684831	G	ENSG00000091483
rs72766090	C	KMO	1	241713996	T	ENSG00000117009
rs604498	A	KMO	1	241760829	C	ENSG00000117009
rs6660991	A	OPN3	1	241780207	G	ENSG00000054277
rs2756224	C	CHML	1	241791117	T	ENSG00000203668
rs117618595	A	WDR64	1	241953319	G	ENSG00000162843
rs9428523	A	WDR64-RP11-553N16.1	1	241973211	G	{'ENSG00000162843', 'ENSG00000229022'}
rs851799	A	WDR64-RP11-553N16.1	1	241981676	G	{'ENSG00000162843', 'ENSG00000229022'}
rs10489352	C	WDR64-RP11-553N16.1	1	241984595	T	{'ENSG00000162843', 'ENSG00000229022'}
rs6680927	A	RP11-553N16.1	1	241997144	C	ENSG00000229022
rs148688858	C	RP11-553N16.1	1	241997393	T	ENSG00000229022
rs6698254	A	RP11-553N16.1-EXO1	1	242002481	C	{'ENSG00000174371', 'ENSG00000229022'}
rs72755295	A	EXO1	1	242034263	G	ENSG00000174371
rs1635505	C	EXO1-RP11-323D18.5	1	242067253	G	{'ENSG00000174371', 'ENSG00000235990'}
rs34864981	C	EXO1-RP11-323D18.5	1	242073566	T	{'ENSG00000174371', 'ENSG00000235990'}
rs10802997	G	RP11-323D18.5	1	242076148	T	ENSG00000235990
rs115960527	A	RP11-323D18.5	1	242077662	T	ENSG00000235990
rs6658006	A	RP11-323D18.5	1	242080555	G	ENSG00000235990
rs7516206	C	RP11-323D18.5-BECN1P1	1	242089795	T	{'ENSG00000235990', 'ENSG00000196289'}
rs141078982	A	RP11-323D18.5-BECN1P1	1	242098598	G	{'ENSG00000235990', 'ENSG00000196289'}
rs28555531	C	BECN1P1	1	242118317	G	ENSG00000196289
rs192849175	C	BECN1P1	1	242126580	T	ENSG00000196289
rs28656906	A	BECN1P1	1	242127236	C	ENSG00000196289
rs112301794	C	BECN1P1-CFL1P4	1	242133579	T	{'ENSG00000213026', 'ENSG00000196289'}
rs61846264	C	BECN1P1-CFL1P4	1	242144580	T	{'ENSG00000213026', 'ENSG00000196289'}
rs28463215	C	BECN1P1-CFL1P4	1	242150808	T	{'ENSG00000213026', 'ENSG00000196289'}
rs142577030	C	CFL1P4	1	242156428	T	ENSG00000213026
rs55813237	C	MAP1LC3C	1	242159614	T	ENSG00000197769
rs28514599	G	MAP1LC3C	1	242166955	T	ENSG00000197769
rs28449276	A	MAP1LC3C-RNU6-1139P	1	242177677	C	{'ENSG00000223119', 'ENSG00000197769'}
rs1519906	C	RNU6-1139P	1	242182444	T	ENSG00000223119
rs28590755	C	RNU6-1139P	1	242184480	T	ENSG00000223119
rs4641297	A	RNU6-1139P-TUBB8P6	1	242203795	G	{'ENSG00000223119', 'ENSG00000224625'}
rs180828671	C	RNU6-1139P-TUBB8P6	1	242215315	T	{'ENSG00000223119', 'ENSG00000224625'}
rs871765	A	TUBB8P6	1	242223399	G	ENSG00000224625
rs60201778	C	TUBB8P6	1	242227157	T	ENSG00000224625
rs59235961	C	TUBB8P6-PLD5	1	242237585	T	{'ENSG00000224525', 'ENSG00000272865', 'ENSG00000180287', 'ENSG00000226750', 'ENSG00000213690', 'ENSG00000235467', 'ENSG00000252084', 'ENSG00000224625', 'ENSG00000222120'}
rs149968069	C	TUBB8P6-PLD5	1	242237754	T	{'ENSG00000224525', 'ENSG00000272865', 'ENSG00000180287', 'ENSG00000226750', 'ENSG00000213690', 'ENSG00000235467', 'ENSG00000252084', 'ENSG00000224625', 'ENSG00000222120'}
rs59810153	A	TUBB8P6-PLD5	1	242239903	G	{'ENSG00000224525', 'ENSG00000272865', 'ENSG00000180287', 'ENSG00000226750', 'ENSG00000213690', 'ENSG00000235467', 'ENSG00000252084', 'ENSG00000224625', 'ENSG00000222120'}
rs79765365	C	RNA5SP81	1	242299163	T	ENSG00000222120
rs1550124	C	RNA5SP81	1	242302403	T	ENSG00000222120
rs116144854	C	RP11-561I11.4	1	242309119	T	ENSG00000272865
rs10926640	A	PLD5	1	242343502	G	ENSG00000180287
rs10803020	A	RN7SKP12	1	242348617	G	ENSG00000252084
rs445633	C	RP11-561I11.3	1	242363722	T	ENSG00000224525
rs77200659	C	RP11-561I11.4	1	242374980	T	ENSG00000272865
rs75905125	C	RP11-561I11.4	1	242375462	T	ENSG00000272865
rs145959577	A	RP11-561I11.3	1	242377531	G	ENSG00000224525
rs7533787	C	RP11-561I11.3	1	242378255	T	ENSG00000224525
rs144219117	A	RP11-513D4.3	1	242505294	G	ENSG00000226750
rs6678787	C	RP11-513D4.3	1	242508317	T	ENSG00000226750
rs977112	A	RP11-513D4.2	1	242532484	G	ENSG00000235467
rs6694290	A	RP11-513D4.1	1	242539072	G	ENSG00000213690
rs1938326	A	PLD5-RP11-435I3.1	1	242789240	G	{'ENSG00000224525', 'ENSG00000272865', 'ENSG00000180287', 'ENSG00000226750', 'ENSG00000213690', 'ENSG00000235467', 'ENSG00000270859', 'ENSG00000252084', 'ENSG00000222120'}
rs117693852	A	PLD5-RP11-435I3.1	1	242796746	G	{'ENSG00000224525', 'ENSG00000272865', 'ENSG00000180287', 'ENSG00000226750', 'ENSG00000213690', 'ENSG00000235467', 'ENSG00000270859', 'ENSG00000252084', 'ENSG00000222120'}
rs4658846	C	RP11-435I3.1	1	242838488	T	ENSG00000270859
rs12062281	A	RP11-435I3.1-RSL24D1P4	1	242903772	G	{'ENSG00000270859', 'ENSG00000215800'}
rs10803081	A	RP11-435I3.1-RSL24D1P4	1	242916149	G	{'ENSG00000270859', 'ENSG00000215800'}
rs7521004	A	RSL24D1P4	1	242932262	G	ENSG00000215800
rs7535663	C	RSL24D1P4-RP11-498M14.1	1	243021572	T	{'ENSG00000270818', 'ENSG00000215800'}
rs4271198	C	RP11-498M14.1	1	243042891	T	ENSG00000270818
rs6429388	A	RP11-498M14.1	1	243044281	C	ENSG00000270818
rs4278360	A	RP11-498M14.1-AL445675.1	1	243053057	G	{'ENSG00000270818', 'ENSG00000264972'}
rs2491826	A	RP11-498M14.1-AL445675.1	1	243054702	G	{'ENSG00000270818', 'ENSG00000264972'}
rs6429389	C	AL445675.1	1	243063909	T	ENSG00000264972
rs2502342	C	AL445675.1-RP11-331N16.1	1	243070467	T	{'ENSG00000230199', 'ENSG00000264972'}
rs143942178	C	RP11-331N16.1	1	243134109	T	ENSG00000230199
rs78757146	A	RP11-331N16.1	1	243140671	C	ENSG00000230199
rs4492598	C	RP11-331N16.1-RP11-261C10.1	1	243163780	T	{'ENSG00000234116', 'ENSG00000230199'}
rs138175302	C	RP11-261C10.1	1	243168631	T	ENSG00000234116
rs116236023	G	RP11-261C10.7-RP11-261C10.3	1	243232363	T	{'ENSG00000253326', 'ENSG00000212230', 'ENSG00000214837'}
rs559843976	C	RNU6-747P	1	243240581	T	ENSG00000212230
rs61833137	A	RNU6-747P	1	243242884	C	ENSG00000212230
rs186238382	C	RP11-261C10.3	1	243251377	T	ENSG00000214837
rs4658385	A	RP11-261C10.3-CEP170	1	243271580	G	{'ENSG00000214837', 'ENSG00000227230', 'ENSG00000143702', 'ENSG00000269795', 'ENSG00000232085', 'ENSG00000212230'}
rs1766023	C	RP11-261C10.3-CEP170	1	243274530	T	{'ENSG00000214837', 'ENSG00000227230', 'ENSG00000143702', 'ENSG00000269795', 'ENSG00000232085', 'ENSG00000212230'}
rs6429411	C	RP11-261C10.5	1	243298257	T	ENSG00000227230
rs146929801	A	RP11-261C10.4	1	243326378	G	ENSG00000232085
rs7532960	A	RP11-261C10.4	1	243337361	T	ENSG00000232085
rs10436951	A	CEP170	1	243362680	G	ENSG00000143702
rs6662118	A	AC092782.1	1	243385307	G	ENSG00000269795
rs12736882	A	CEP170	1	243404882	G	ENSG00000143702
rs2275154	A	FCF1P7	1	243433654	G	ENSG00000224727
rs2490391	A	SDCCAG8	1	243469669	C	ENSG00000054282
rs3215963	C	MIR4677	1	243507680	CA	ENSG00000265201
rs139495149	C	MIR4677	1	243512509	T	ENSG00000265201
rs144367893	C	AKT3	1	243680856	T	ENSG00000117020
rs7549780	A	RP11-269F20.1	1	243712455	C	ENSG00000236031
rs6671475	A	FABP7P1	1	243789342	G	ENSG00000226766
rs320345	A	RP11-370K11.1	1	243865303	G	ENSG00000232184
rs12124113	A	RP11-370K11.1	1	243904366	G	ENSG00000232184
rs77891117	A	AKT3	1	243947308	G	ENSG00000117020
rs10927076	A	AKT3-IT1	1	243958293	G	ENSG00000228939
rs6665865	C	AKT3-RP11-278H7.1	1	244027105	T	{'ENSG00000228939', 'ENSG00000232184', 'ENSG00000117020', 'ENSG00000226766', 'ENSG00000236031', 'ENSG00000226828'}
rs504130	A	RP11-278H7.1	1	244166416	G	ENSG00000226828
rs148621759	C	RP11-278H7.1	1	244181619	T	ENSG00000226828
rs35083998	C	ZBTB18	1	244209836	T	ENSG00000179456
rs11590416	A	ZBTB18	1	244221036	G	ENSG00000179456
rs59308862	A	AL590483.1	1	244225376	C	ENSG00000268146
rs10927119	A	AL590483.1	1	244231445	G	ENSG00000268146
rs199742313	A	AL590483.1	1	244233299	T	ENSG00000268146
rs2486540	C	AL590483.1	1	244236035	T	ENSG00000268146
rs2500497	G	RP11-278H7.4	1	244254617	T	ENSG00000229960
rs149932646	C	RN7SL148P	1	244265941	T	ENSG00000244066
rs12727340	A	RP11-278H7.3	1	244268866	C	ENSG00000237759
rs10927126	A	RN7SL148P	1	244271632	C	ENSG00000244066
rs11807869	C	RP11-278H7.3-C1orf100	1	244370098	T	{'ENSG00000237759', 'ENSG00000240963', 'ENSG00000173728'}
rs772846858	C	C1orf100	1	244518979	T	ENSG00000173728
rs139431277	C	C1orf100	1	244538685	T	ENSG00000173728
rs3123701	A	TGIF2P1	1	244559410	G	ENSG00000225401
rs10927230	C	RP11-518L10.5	1	244564283	T	ENSG00000240963
rs80269399	A	ADSS	1	244578571	G	ENSG00000035687
rs4562602	C	AC099757.1	1	244750511	T	ENSG00000238952
rs7541784	A	AC099757.1	1	244751029	G	ENSG00000238952
rs12059818	A	AC099757.1	1	244754211	G	ENSG00000238952
rs114252784	G	AC099757.1	1	244756112	T	ENSG00000238952
rs12564773	C	CYCSP5	1	244758612	T	ENSG00000227735
rs12116689	C	C1orf101	1	244786588	T	ENSG00000179397
rs1995391	A	C1orf101-DESI2	1	244809662	G	{'ENSG00000179397', 'ENSG00000238952', 'ENSG00000232059', 'ENSG00000121644', 'ENSG00000227735'}
rs78361468	C	DESI2	1	244842136	T	ENSG00000121644
rs12057937	C	RP11-173A6.2	1	244862210	T	ENSG00000232059
rs543803062	C	DESI2-COX20	1	244917070	T	{'ENSG00000232059', 'ENSG00000121644', 'ENSG00000188206', 'ENSG00000203667'}
rs10927335	A	HNRNPU-AS1	1	245005373	G	ENSG00000188206
rs11579106	C	COX20	1	245008115	T	ENSG00000203667
rs115664894	A	HNRNPU-AS1	1	245022315	C	ENSG00000188206
rs9661182	G	HNRNPU	1	245028509	T	ENSG00000153187
rs6664365	A	RP11-11N7.4-RN7SKP55	1	245044852	G	{'ENSG00000201758', 'ENSG00000273175'}
rs61844227	A	RP11-11N7.4-RN7SKP55	1	245046739	G	{'ENSG00000201758', 'ENSG00000273175'}
rs6429511	C	RN7SKP55	1	245108240	T	ENSG00000201758
rs77480731	C	RNU6-947P	1	245122117	T	ENSG00000252073
rs7527183	A	RNU6-947P	1	245122971	T	ENSG00000252073
rs6672988	A	RNU6-947P	1	245123217	G	ENSG00000252073
rs6660957	C	RNU6-947P-RP11-156E8.1	1	245123655	T	{'ENSG00000203666', 'ENSG00000272195', 'ENSG00000252073'}
rs2291426	A	RP11-156E8.1	1	245134114	C	ENSG00000272195
rs6699566	A	RP11-156E8.1	1	245136331	G	ENSG00000272195
rs76536940	C	RP11-156E8.1	1	245138081	T	ENSG00000272195
rs10927369	A	EFCAB2	1	245179960	G	ENSG00000203666
rs612149	A	RNU6-1089P	1	245190634	G	ENSG00000252282
rs6692143	A	EFCAB2	1	245228886	G	ENSG00000203666
rs4658690	C	EFCAB2	1	245238995	T	ENSG00000203666
rs11811738	A	RP11-290P14.2	1	245283280	G	ENSG00000223353
rs6693918	C	RP11-290P14.2	1	245283910	T	ENSG00000223353
rs12407427	C	RNU1-132P	1	245296445	T	ENSG00000201170
rs2365084	C	RNU1-132P-KIF26B	1	245307406	T	{'ENSG00000201170', 'ENSG00000231612', 'ENSG00000232192', 'ENSG00000221165', 'ENSG00000238224', 'ENSG00000232793', 'ENSG00000162849'}
rs144768561	C	RP11-62I21.1	1	245402130	T	ENSG00000232192
rs75498615	C	DNAJC19P8	1	245442955	T	ENSG00000232793
rs10924152	C	DNAJC19P8	1	245449105	T	ENSG00000232793
rs116471315	C	AL359983.1	1	245532582	T	ENSG00000221165
rs143429943	C	AL359983.1	1	245538630	T	ENSG00000221165
rs12041565	C	KIF26B	1	245773041	T	ENSG00000162849
rs1771517	C	RP11-522M21.2	1	245781501	T	ENSG00000238224
rs12043476	C	RP11-522M21.3	1	245835195	T	ENSG00000231612
rs61831291	A	KIF26B-SMYD3	1	245881760	G	{'ENSG00000225222', 'ENSG00000207326', 'ENSG00000226876', 'ENSG00000231612', 'ENSG00000235096', 'ENSG00000232192', 'ENSG00000202184', 'ENSG00000221165', 'ENSG00000238224', 'ENSG00000185420', 'ENSG00000232793', 'ENSG00000162849', 'ENSG00000230184'}
rs1934575	A	KIF26B-SMYD3	1	245898622	T	{'ENSG00000225222', 'ENSG00000207326', 'ENSG00000226876', 'ENSG00000231612', 'ENSG00000235096', 'ENSG00000232192', 'ENSG00000202184', 'ENSG00000221165', 'ENSG00000238224', 'ENSG00000185420', 'ENSG00000232793', 'ENSG00000162849', 'ENSG00000230184'}
rs10802264	C	KIF26B-SMYD3	1	245904087	T	{'ENSG00000225222', 'ENSG00000207326', 'ENSG00000226876', 'ENSG00000231612', 'ENSG00000235096', 'ENSG00000232192', 'ENSG00000202184', 'ENSG00000221165', 'ENSG00000238224', 'ENSG00000185420', 'ENSG00000232793', 'ENSG00000162849', 'ENSG00000230184'}
rs74976226	C	SMYD3	1	246037226	T	ENSG00000185420
rs34465753	C	RP11-83A16.1	1	246194044	G	ENSG00000235096
rs117721344	C	RP11-83A16.1	1	246199026	T	ENSG00000235096
rs6689428	A	RP11-36N20.1	1	246269946	G	ENSG00000226876
rs4022382	A	SMYD3	1	246287020	G	ENSG00000185420
rs10802343	A	CHCHD4P5	1	246344768	C	ENSG00000225222
rs12128836	C	RNU6-1283P	1	246349328	T	ENSG00000202184
rs6687770	C	SMYD3-IT1	1	246481938	T	ENSG00000230184
rs34267143	A	SMYD3-IT1	1	246489909	AT	ENSG00000230184
rs10924727	A	Y_RNA	1	246586841	C	ENSG00000207326
rs183446715	A	Y_RNA	1	246587590	G	ENSG00000207326
rs6704025	A	Y_RNA	1	246590842	T	ENSG00000207326
rs10218777	A	RP11-690C23.4	1	246667968	G	ENSG00000227728
rs10218644	C	RP11-690C23.4	1	246670030	T	ENSG00000227728
rs74458188	C	RP11-690C23.4	1	246682436	T	ENSG00000227728
rs72760875	G	RP11-690C23.5	1	246685440	T	ENSG00000230813
rs78525700	C	RP11-690C23.5	1	246685798	T	ENSG00000230813
rs1890159	C	RP11-690C23.2	1	246692279	T	ENSG00000242042
rs7528974	A	RP11-690C23.3	1	246696505	T	ENSG00000229112
rs2105134	C	RP11-690C23.3-TFB2M	1	246697698	T	{'ENSG00000162851', 'ENSG00000229112'}
rs3124103	C	TFB2M	1	246700047	T	ENSG00000162851
rs145590970	A	CNST	1	246738210	G	ENSG00000162852
rs6426312	A	RP11-439E19.1	1	246766435	G	ENSG00000225300
rs4276877	C	RP11-439E19.1	1	246767191	T	ENSG00000225300
rs12119414	C	RP11-452J6.2	1	246790702	T	ENSG00000228955
rs141967567	A	RP11-452J6.2	1	246793181	C	ENSG00000228955
rs115633389	A	CNST	1	246805265	G	ENSG00000162852
rs12127379	C	CNST	1	246809131	G	ENSG00000162852
rs6673111	A	CNST-RP11-439E19.9	1	246837031	T	{'ENSG00000162852', 'ENSG00000228955', 'ENSG00000260698', 'ENSG00000225300'}
rs116620391	C	CNST-RP11-439E19.9	1	246837313	T	{'ENSG00000162852', 'ENSG00000228955', 'ENSG00000260698', 'ENSG00000225300'}
rs6679952	A	CNST-RP11-439E19.9	1	246838816	G	{'ENSG00000162852', 'ENSG00000228955', 'ENSG00000260698', 'ENSG00000225300'}
rs147201659	C	CNST-RP11-439E19.9	1	246839560	T	{'ENSG00000162852', 'ENSG00000228955', 'ENSG00000260698', 'ENSG00000225300'}
rs12045922	C	RP11-439E19.9	1	246844066	T	ENSG00000260698
rs7367481	A	RP11-439E19.9	1	246847582	C	ENSG00000260698
rs12734241	C	RP11-439E19.7	1	246848421	T	ENSG00000235021
rs185975436	C	RP11-439E19.7	1	246857196	T	ENSG00000235021
rs74152220	A	RP11-439E19.7-SCCPDH	1	246862566	G	{'ENSG00000235021', 'ENSG00000228879', 'ENSG00000143653'}
rs7417120	A	RP11-439E19.7-SCCPDH	1	246877662	G	{'ENSG00000235021', 'ENSG00000228879', 'ENSG00000143653'}
rs6426329	A	SCCPDH	1	246892050	G	ENSG00000143653
rs72764634	C	RP11-439E19.6	1	246918470	T	ENSG00000228879
rs4130317	C	RP11-439E19.6	1	246919472	T	ENSG00000228879
rs4926456	A	RP11-439E19.10	1	246941990	G	ENSG00000260855
rs6693529	G	RP11-439E19.3	1	246958061	T	ENSG00000227953
rs7551836	A	RP11-439E19.3	1	246960463	G	ENSG00000227953
rs3935607	C	KIF28P	1	246962909	T	ENSG00000223519
rs6668806	A	SNORD112	1	246966192	G	ENSG00000252495
rs11583857	A	SNORD112	1	246971605	C	ENSG00000252495
rs11584835	A	SNORD112	1	246973094	G	ENSG00000252495
rs2996544	A	SNORA25	1	246993123	G	ENSG00000252011
rs10924852	A	KIF28P	1	246994906	G	ENSG00000223519
rs72766547	A	AHCTF1	1	247089826	G	ENSG00000153207
rs56015548	C	AHCTF1-ZNF695	1	247101980	T	{'ENSG00000153207', 'ENSG00000135747', 'ENSG00000197472'}
rs148077993	C	AHCTF1-ZNF695	1	247103319	T	{'ENSG00000153207', 'ENSG00000135747', 'ENSG00000197472'}
rs80195757	C	ZNF695	1	247121190	T	ENSG00000197472
rs149452114	A	ZNF695	1	247144556	G	ENSG00000197472
rs2642973	C	ZNF695	1	247162658	T	ENSG00000197472
rs76295963	C	RP11-551G24.3	1	247176925	G	ENSG00000236775
rs2642967	C	ZNF670	1	247180352	T	ENSG00000135747
rs138093806	C	RP11-551G24.3	1	247182091	T	ENSG00000236775
rs7535264	C	ZNF670	1	247194120	T	ENSG00000135747
rs185979625	C	ZNF670	1	247196065	T	ENSG00000135747
rs10802462	C	RP11-551G24.2	1	247203657	G	ENSG00000215796
rs12120876	A	RP11-551G24.2	1	247205960	T	ENSG00000215796
rs12144733	C	RP11-107G24.3	1	247252836	T	ENSG00000228982
rs13376442	C	RP11-107G24.3-ZNF669	1	247256818	T	{'ENSG00000228982', 'ENSG00000188295'}
rs7550095	A	ZNF669	1	247260362	T	ENSG00000188295
rs6670062	C	ZNF669	1	247261125	T	ENSG00000188295
rs10924910	C	ZNF669	1	247261502	T	ENSG00000188295
rs145421144	G	FGFR3P6	1	247282470	T	ENSG00000226164
rs4925703	A	FGFR3P6	1	247285224	G	ENSG00000226164
rs6663210	C	ZNF124	1	247313462	T	ENSG00000196418
rs73139926	A	RP11-488L18.6	1	247340409	G	ENSG00000224014
rs6659817	G	RP11-488L18.6	1	247340756	T	ENSG00000224014
rs147245990	G	RP11-488L18.6	1	247343393	T	ENSG00000224014
rs6673614	G	RP11-488L18.3	1	247344873	T	ENSG00000215795
rs6660351	C	RP11-488L18.10	1	247347828	T	ENSG00000259865
rs6676577	A	RP11-488L18.3	1	247349078	T	ENSG00000215795
rs80262180	A	RP11-488L18.10	1	247355860	C	ENSG00000259865
rs12136392	C	MIR3916	1	247358075	T	ENSG00000227671
rs12732373	G	MIR3916	1	247361877	T	ENSG00000263568
rs11588486	C	MIR3916	1	247362282	T	ENSG00000263568
rs17269923	G	RNA5SP82	1	247372163	T	ENSG00000252516
rs147646825	C	RP11-488L18.8	1	247386725	T	ENSG00000232347
rs2799177	A	RP11-488L18.1	1	247399200	G	ENSG00000214144
rs1778534	C	VN1R17P	1	247402385	T	ENSG00000235818
rs112571989	A	RP11-488L18.8-VN1R5	1	247412282	G	{'ENSG00000197617', 'ENSG00000214144', 'ENSG00000235818', 'ENSG00000232347'}
rs6693981	C	RP11-488L18.8-VN1R5	1	247413587	T	{'ENSG00000197617', 'ENSG00000214144', 'ENSG00000235818', 'ENSG00000232347'}
rs4642922	A	VN1R5	1	247422297	G	ENSG00000197617
rs1771928	C	VN1R5-Y_RNA	1	247438521	T	{'ENSG00000197617', 'ENSG00000202079'}
rs145650968	A	VN1R5-Y_RNA	1	247442120	C	{'ENSG00000197617', 'ENSG00000202079'}
rs56013900	C	Y_RNA	1	247457537	T	ENSG00000202079
rs4925619	A	ZNF496	1	247470836	G	ENSG00000162714
rs112265467	G	ZNF496	1	247489571	T	ENSG00000162714
rs10737800	A	ZNF496-NLRP3	1	247503507	G	{'ENSG00000162714', 'ENSG00000162711'}
rs7525979	C	NLRP3	1	247587408	T	ENSG00000162711
rs11583410	A	OR2B11	1	247614896	C	ENSG00000177535
rs4990128	C	OR2B11-OR2W5	1	247625790	T	{'ENSG00000203664', 'ENSG00000177535'}
rs10925060	C	OR2W5	1	247651140	T	ENSG00000203664
rs79802002	G	OR2W5	1	247654493	T	ENSG00000203664
rs4551631	C	GCSAML	1	247667663	T	ENSG00000169224
rs113624711	C	GCSAML-AS1	1	247683467	T	ENSG00000227135
rs150001658	C	GCSAML-AS1	1	247685724	T	ENSG00000227135
rs12408686	C	GCSAML-AS1	1	247691141	T	ENSG00000227135
rs75034678	A	OR2C3	1	247693447	G	ENSG00000196242
rs149613445	G	OR2C3	1	247701153	T	ENSG00000196242
rs6701164	C	GCSAML	1	247716809	T	ENSG00000169224
rs1151685	A	OR2G2	1	247753334	G	ENSG00000177489
rs12407167	C	OR2G2	1	247756787	T	ENSG00000177489
rs543487539	A	OR2G3	1	247767346	G	ENSG00000177476
rs61748963	A	OR2G3	1	247769062	G	ENSG00000177476
rs1176074	C	RNU6-691P	1	247771051	T	ENSG00000252394
rs1176075	G	RNU6-691P	1	247771915	T	ENSG00000252394
rs6671837	A	OR14L1P	1	247778888	G	ENSG00000198452
rs117533281	G	RP11-978I15.10	1	247789442	T	ENSG00000236817
rs71535206	C	OR3D1P	1	247833858	T	ENSG00000230411
rs76641034	A	OR3D1P	1	247834675	G	ENSG00000230411
rs28620741	C	OR13G1	1	247840784	T	ENSG00000197437
rs200968922	A	RP11-634B7.4	1	247864324	C	ENSG00000235749
rs12091656	C	OR6F1	1	247874551	T	ENSG00000169214
rs1416105	C	OR6F1	1	247877671	T	ENSG00000169214
rs186806563	A	OR14A2	1	247886899	G	ENSG00000241128
rs7552632	G	OR14K1	1	247901567	T	ENSG00000153230
rs2640034	A	OR1C1	1	247918781	C	ENSG00000221888
rs79448442	C	OR1C1-OR9H1P	1	247927991	T	{'ENSG00000228336', 'ENSG00000221888'}
rs7555046	C	OR9H1P	1	247938905	T	ENSG00000228336
rs7539711	C	OR9H1P-OR14A16	1	247958559	T	{'ENSG00000228336', 'ENSG00000196772'}
rs10888249	A	OR14A16	1	247978996	G	ENSG00000196772
rs12129310	A	OR14A16-HSD17B7P1	1	247984469	G	{'ENSG00000232908', 'ENSG00000196772'}
rs55930151	A	OR14A16-HSD17B7P1	1	247984527	C	{'ENSG00000232908', 'ENSG00000196772'}
rs34216018	C	OR14A16-HSD17B7P1	1	247984805	T	{'ENSG00000232908', 'ENSG00000196772'}
rs1389228	C	HSD17B7P1	1	247993295	T	ENSG00000232908
rs10888252	A	OR6R1P	1	247997613	G	ENSG00000230576
rs34051168	A	OR6R1P	1	248002040	G	ENSG00000230576
rs12087346	A	OR11L1	1	248003738	G	ENSG00000197591
rs61855662	C	OR11L1-TRIM58	1	248010606	T	{'ENSG00000197591', 'ENSG00000162722', 'ENSG00000238243'}
rs3928851	A	OR11L1-TRIM58	1	248015313	G	{'ENSG00000197591', 'ENSG00000162722', 'ENSG00000238243'}
rs79322592	A	OR2W3	1	248028780	C	ENSG00000238243
rs112384428	C	OR2W3	1	248028916	T	ENSG00000238243
rs3811445	A	TRIM58	1	248039713	G	ENSG00000162722
rs12139390	A	OR2W3	1	248059476	C	ENSG00000238243
rs10449734	A	OR2W3-OR2T8	1	248070752	G	{'ENSG00000238243', 'ENSG00000177462'}
rs4593861	C	OR2W3-OR2T8	1	248073395	T	{'ENSG00000238243', 'ENSG00000177462'}
rs6695357	C	OR2T8	1	248085232	T	ENSG00000177462
rs7513295	A	OR2AJ1	1	248092546	G	ENSG00000177275
rs61750766	C	OR2AJ1	1	248097461	T	ENSG00000177275
rs74740850	C	OR2X1P	1	248106292	T	ENSG00000224830
rs1538202	A	OR2L8	1	248114702	G	ENSG00000196936
rs2184995	A	OR2L8	1	248115436	C	ENSG00000196936
rs2065975	A	OR2AK2	1	248125297	G	ENSG00000187080
rs4255416	A	OR2L9P	1	248136503	C	ENSG00000237492
rs72763221	A	OR2L9P	1	248141972	G	ENSG00000237492
rs116897263	A	OR2L1P	1	248150849	G	ENSG00000224227
rs11590865	A	OR2L6P	1	248161794	G	ENSG00000232215
rs115579502	C	OR2L5	1	248182319	T	ENSG00000197454
rs6657700	A	Y_RNA	1	248187665	C	ENSG00000200085
rs11204582	A	Y_RNA	1	248194054	T	ENSG00000200085
rs138290082	C	OR2L2	1	248202123	T	ENSG00000203663
rs56766837	A	OR2L2	1	248203349	G	ENSG00000203663
rs6676802	C	Y_RNA	1	248210027	T	ENSG00000200982
rs7531785	C	Y_RNA	1	248210872	T	ENSG00000200982
rs11801427	C	OR2L3	1	248228315	T	ENSG00000198128
rs6692171	C	OR2L13	1	248239713	T	ENSG00000196071
rs6587420	C	OR2T32P	1	248242528	T	ENSG00000197067
rs12032973	A	OR2T32P	1	248244189	G	ENSG00000197067
rs193153501	A	OR2L13-OR2M1P	1	248273379	G	{'ENSG00000187080', 'ENSG00000177233', 'ENSG00000199442', 'ENSG00000200085', 'ENSG00000197067', 'ENSG00000237492', 'ENSG00000224830', 'ENSG00000197454', 'ENSG00000232215', 'ENSG00000224227', 'ENSG00000203663', 'ENSG00000200982', 'ENSG00000196071', 'ENSG00000198128', 'ENSG00000196936'}
rs12037196	G	OR2L13-OR2M1P	1	248273887	T	{'ENSG00000187080', 'ENSG00000177233', 'ENSG00000199442', 'ENSG00000200085', 'ENSG00000197067', 'ENSG00000237492', 'ENSG00000224830', 'ENSG00000197454', 'ENSG00000232215', 'ENSG00000224227', 'ENSG00000203663', 'ENSG00000200982', 'ENSG00000196071', 'ENSG00000198128', 'ENSG00000196936'}
rs115340571	C	OR2L13-OR2M1P	1	248274029	T	{'ENSG00000187080', 'ENSG00000177233', 'ENSG00000199442', 'ENSG00000200085', 'ENSG00000197067', 'ENSG00000237492', 'ENSG00000224830', 'ENSG00000197454', 'ENSG00000232215', 'ENSG00000224227', 'ENSG00000203663', 'ENSG00000200982', 'ENSG00000196071', 'ENSG00000198128', 'ENSG00000196936'}
rs12044665	C	OR2L13-OR2M1P	1	248278464	T	{'ENSG00000187080', 'ENSG00000177233', 'ENSG00000199442', 'ENSG00000200085', 'ENSG00000197067', 'ENSG00000237492', 'ENSG00000224830', 'ENSG00000197454', 'ENSG00000232215', 'ENSG00000224227', 'ENSG00000203663', 'ENSG00000200982', 'ENSG00000196071', 'ENSG00000198128', 'ENSG00000196936'}
rs6587423	A	OR2M1P	1	248285487	G	ENSG00000177233
rs7525824	A	OR2M1P-OR2M5	1	248302033	G	{'ENSG00000177233', 'ENSG00000162727'}
rs73141281	C	OR2M5	1	248307738	T	ENSG00000162727
rs73141283	A	OR2M5	1	248309356	G	ENSG00000162727
rs61856448	A	OR2M5-OR2M2	1	248325052	G	{'ENSG00000162727', 'ENSG00000198601'}
rs6692348	A	OR2M2	1	248338633	G	ENSG00000198601
rs12094919	A	OR2M2-OR2M3	1	248350064	G	{'ENSG00000228198', 'ENSG00000198601'}
rs6697190	A	OR2M2-OR2M3	1	248350701	G	{'ENSG00000228198', 'ENSG00000198601'}
rs4412631	G	OR2M2-OR2M3	1	248352249	T	{'ENSG00000228198', 'ENSG00000198601'}
rs7550630	C	OR2M3	1	248362311	T	ENSG00000228198
rs12117067	A	OR2M3	1	248363568	G	ENSG00000228198
rs12022610	C	OR2M3	1	248365304	T	ENSG00000228198
rs112101168	A	OR2M3-OR2M4	1	248380248	G	{'ENSG00000228198', 'ENSG00000171180'}
rs139303738	A	OR2M3-OR2M4	1	248381510	G	{'ENSG00000228198', 'ENSG00000171180'}
rs75127839	C	OR2M3-OR2M4	1	248392866	T	{'ENSG00000228198', 'ENSG00000171180'}
rs115813358	A	OR2M4	1	248398245	G	ENSG00000171180
rs4347239	A	OR2M4	1	248401116	G	ENSG00000171180
rs116744067	A	OR2M4	1	248407079	C	ENSG00000171180
rs6587440	A	OR2M4-OR2T33	1	248415662	G	{'ENSG00000177212', 'ENSG00000171180'}
rs76306424	C	OR2M4-OR2T33	1	248425056	T	{'ENSG00000177212', 'ENSG00000171180'}
rs4517383	C	OR2M4-OR2T33	1	248426484	T	{'ENSG00000177212', 'ENSG00000171180'}
rs4916121	C	OR2T33	1	248432003	T	ENSG00000177212
rs7521689	G	OR2T33	1	248435831	T	ENSG00000177212
rs60910632	A	OR2T33-OR2T12	1	248451739	G	{'ENSG00000177212', 'ENSG00000177201'}
rs41308190	A	OR2T12	1	248457749	C	ENSG00000177201
rs140873529	C	OR2T12-OR2M7	1	248467955	G	{'ENSG00000177201', 'ENSG00000177186'}
rs11204630	G	OR2T12-OR2M7	1	248477535	T	{'ENSG00000177201', 'ENSG00000177186'}
rs114300313	C	OR2T12-OR2M7	1	248479800	T	{'ENSG00000177201', 'ENSG00000177186'}
rs4244185	A	OR2M7	1	248486913	G	ENSG00000177186
rs4451579	C	OR2M7	1	248487016	T	ENSG00000177186
rs11204638	C	OR2M7-OR14C36	1	248496506	T	{'ENSG00000177174', 'ENSG00000177186'}
rs4481887	A	OR2M7-OR14C36	1	248496863	G	{'ENSG00000177174', 'ENSG00000177186'}
rs144387200	C	OR2M7-OR14C36	1	248504159	T	{'ENSG00000177174', 'ENSG00000177186'}
rs28448343	A	OR14C36	1	248512498	G	ENSG00000177174
rs6669587	C	OR2T4	1	248528981	T	ENSG00000196944
rs28558521	C	OR2T4	1	248530662	T	ENSG00000196944
rs6587462	A	OR2T4-OR2T6	1	248539094	G	{'ENSG00000196944', 'ENSG00000198104'}
rs7417519	A	OR2T6	1	248550370	G	ENSG00000198104
rs954474	C	OR2T6	1	248551560	T	ENSG00000198104
rs6694429	A	OR2T6-OR2T1	1	248560886	C	{'ENSG00000198104', 'ENSG00000175143'}
rs28842565	C	OR2T6-OR2T1	1	248561899	T	{'ENSG00000198104', 'ENSG00000175143'}
rs4515825	C	OR2T6-OR2T1	1	248562279	T	{'ENSG00000198104', 'ENSG00000175143'}
rs28599722	A	OR2T1	1	248569369	G	ENSG00000175143
rs151338317	C	OR2T1	1	248569903	G	ENSG00000175143
rs6587475	C	OR2T1-OR2T7	1	248578622	T	{'ENSG00000227152', 'ENSG00000175143'}
rs61458983	C	OR2T1-OR2T7	1	248590291	T	{'ENSG00000227152', 'ENSG00000175143'}
rs139803527	G	OR2T1-OR2T7	1	248591460	T	{'ENSG00000227152', 'ENSG00000175143'}
rs192553060	G	OR2T2	1	248617151	T	ENSG00000196240
rs28796978	A	OR2T3	1	248640301	G	ENSG00000196539
rs28625479	C	RP11-407H12.8	1	248645623	T	ENSG00000229255
rs12740504	C	OR2G6	1	248684396	T	ENSG00000188558
rs28583369	C	OR2G6	1	248686579	T	ENSG00000188558
rs28409622	C	OR2G6	1	248688620	T	ENSG00000188558
rs147472906	A	OR2T34	1	248738777	G	ENSG00000183310
rs114385812	C	OR2T34	1	248742829	T	ENSG00000183310
rs113510902	A	RP11-438F14.10	1	248768938	G	ENSG00000271701
rs34397542	A	OR2T11	1	248790167	G	ENSG00000183130
rs4359056	A	OR2T11-OR2T35	1	248795852	G	{'ENSG00000177151', 'ENSG00000183130'}
rs4121293	A	OR2T27	1	248809052	G	ENSG00000187701
rs1782242	A	OR2T27	1	248814080	C	ENSG00000187701
rs190615059	C	OR2T27-OR14I1	1	248831905	T	{'ENSG00000187701', 'ENSG00000189181'}
rs2000390	C	OR14I1	1	248845097	T	ENSG00000189181
rs4294448	C	OR14I1	1	248847828	T	ENSG00000189181
rs72769066	C	OR14I1	1	248848811	T	ENSG00000189181
rs1892449	C	XX-CR54.1	1	248855612	T	ENSG00000229703
rs56026386	A	XX-CR54.1-XX-CR54.3	1	248869292	G	{'ENSG00000229703', 'ENSG00000242529', 'ENSG00000232694'}
rs114948553	C	AHCYP8	1	248882393	T	ENSG00000242529
rs28840809	A	XX-CR54.3	1	248888166	G	ENSG00000232694
rs61840341	C	XX-CR54.3-LYPD8	1	248895307	T	{'ENSG00000266949', 'ENSG00000242529', 'ENSG00000232694'}
rs75970851	C	XX-CR54.3-LYPD8	1	248897055	T	{'ENSG00000266949', 'ENSG00000242529', 'ENSG00000232694'}
rs112235414	C	LYPD8	1	248906300	T	ENSG00000266949
rs35772288	A	LYPD8	1	248907652	G	ENSG00000266949
rs35731280	C	LYPD8	1	248907678	T	ENSG00000266949
rs35551056	C	LYPD8-AL672296.1	1	249060338	T	{'ENSG00000229663', 'ENSG00000266949'}
rs72770928	C	AL672296.1	1	249063969	T	ENSG00000229663
rs11205391	C	AL672296.1-SH3BP5L	1	249075535	T	{'ENSG00000229663', 'ENSG00000175137', 'ENSG00000264500'}
rs10888589	C	AL672296.1-SH3BP5L	1	249098988	T	{'ENSG00000229663', 'ENSG00000175137', 'ENSG00000264500'}
rs115578729	C	SH3BP5L	1	249125649	T	ENSG00000175137
rs12038966	C	SH3BP5L-ZNF672	1	249126104	T	{'ENSG00000175137', 'ENSG00000264500', 'ENSG00000171161'}
rs12081467	A	ZNF672	1	249146075	G	ENSG00000171161
rs11205429	A	ZNF672	1	249146286	G	ENSG00000171161
rs4072273	A	ZNF692	1	249158239	C	ENSG00000171163
rs12740476	A	AL672294.1	1	249159596	G	ENSG00000227237
rs10788875	G	AL672294.1-PGBD2	1	249170711	T	{'ENSG00000200495', 'ENSG00000185220', 'ENSG00000227237'}
rs12071510	G	AL672294.1-PGBD2	1	249172187	T	{'ENSG00000200495', 'ENSG00000185220', 'ENSG00000227237'}
rs34132185	C	AL672294.1-PGBD2	1	249184275	T	{'ENSG00000200495', 'ENSG00000185220', 'ENSG00000227237'}
rs7536197	A	PGBD2	1	249200918	G	ENSG00000185220
rs7527472	C	RNU6-1205P	1	249202567	T	ENSG00000200495
rs41308182	A	PGBD2	1	249212878	G	ENSG00000185220
rs10181821	A	CHR_START-FAM110C	2	15703	G	{'ENSG00000184731'}
rs13386087	G	FAM110C	2	34503	T	ENSG00000184731
rs73907824	C	FAM110C-AC079779.7	2	54036	T	{'ENSG00000227061', 'ENSG00000184731'}
rs12990903	A	AC079779.7	2	193892	G	ENSG00000227061
rs300751	A	AC079779.7-SH3YL1	2	209063	C	{'ENSG00000227061', 'ENSG00000143727', 'ENSG00000035115'}
rs78802592	C	AC079779.7-SH3YL1	2	209304	G	{'ENSG00000227061', 'ENSG00000143727', 'ENSG00000035115'}
rs17713729	A	SH3YL1	2	249092	C	ENSG00000035115
rs190616122	A	FAM150B	2	275091	G	ENSG00000189292
rs79716074	A	ACP1	2	277003	G	ENSG00000143727
rs147922742	C	FAM150B	2	287072	T	ENSG00000189292
rs6548221	A	AC079779.4	2	295255	G	ENSG00000228643
rs9309730	C	AC079779.5	2	312992	T	ENSG00000235779
rs4643574	A	AC079779.6	2	315215	G	ENSG00000233684
rs556902266	C	AC079779.6-AC105393.1	2	356387	T	{'ENSG00000233684', 'ENSG00000236856'}
rs75960650	A	AC105393.1	2	407713	C	ENSG00000236856
rs58443185	C	AC105393.2	2	424155	G	ENSG00000226277
rs7584302	G	AC105393.2-AC093326.1	2	459877	T	{'ENSG00000226277', 'ENSG00000223985'}
rs546192433	C	AC093326.1	2	487309	T	ENSG00000223985
rs72776449	G	AC093326.1	2	488684	T	ENSG00000223985
rs2974255	A	AC093326.1-AC093326.2	2	516696	G	{'ENSG00000225942', 'ENSG00000223985'}
rs17041996	A	AC093326.2	2	550338	G	ENSG00000225942
rs3923528	A	AC093326.2-AC093326.3	2	552833	G	{'ENSG00000233633', 'ENSG00000225942'}
rs10176391	C	AC093326.3	2	574368	G	ENSG00000233633
rs13021737	A	AC093326.3-TMEM18	2	632348	G	{'ENSG00000233633', 'ENSG00000233296', 'ENSG00000151353'}
rs76847828	A	TMEM18	2	666466	G	ENSG00000151353
rs7568967	C	AC092159.2	2	683118	T	ENSG00000233296
rs12990314	C	AC092159.3	2	696517	T	ENSG00000233970
rs6715346	C	AC092159.2-AC116609.1	2	707255	T	{'ENSG00000227713', 'ENSG00000233296', 'ENSG00000233970'}
rs79810963	G	AC116609.1	2	735126	T	ENSG00000227713
rs55732608	C	AC116609.3	2	737420	T	ENSG00000231173
rs4854365	A	RP13-539J13.1	2	741346	G	ENSG00000272342
rs141169672	A	RP13-539J13.1	2	743176	G	ENSG00000272342
rs74258262	G	AC116609.2	2	749489	T	ENSG00000223751
rs570051252	C	AC116609.3-LINC01115	2	764181	T	{'ENSG00000237667', 'ENSG00000231173', 'ENSG00000223751'}
rs116545656	C	LINC01115	2	775203	T	ENSG00000237667
rs80325218	G	LINC01115-AC113607.2	2	881060	T	{'ENSG00000237667', 'ENSG00000228799'}
rs13032627	C	AC113607.2	2	901135	T	ENSG00000228799
rs6548281	C	AC113607.3	2	910327	T	ENSG00000234796
rs75898811	A	AC113607.3-AC116614.1	2	926444	G	{'ENSG00000235688', 'ENSG00000234796'}
rs117829835	A	AC116614.1	2	947684	G	ENSG00000235688
rs182332383	A	AC116614.1	2	949723	G	ENSG00000235688
rs77305571	A	AC114808.3	2	1064545	G	ENSG00000235403
rs62105995	G	SNTG2	2	1147380	T	ENSG00000172554
rs4246561	C	AC114808.2	2	1152434	T	ENSG00000236665
rs187682909	A	AC108462.1	2	1351851	G	ENSG00000233553
rs149697202	C	AC108462.1	2	1352016	T	ENSG00000233553
rs60565046	G	TPO	2	1388160	T	ENSG00000115705
rs17855780	C	TPO	2	1437238	G	ENSG00000115705
rs112912023	G	AC141930.2	2	1573070	T	ENSG00000231482
rs186203702	C	AC141930.2	2	1588715	T	ENSG00000231482
rs35240459	A	AC144450.1	2	1603626	G	ENSG00000228613
rs12614899	C	AC144450.2	2	1620721	T	ENSG00000203635
rs7578605	A	PXDN	2	1643208	G	ENSG00000130508
rs118094358	C	PXDN-MYT1L	2	1761681	T	{'ENSG00000130508', 'ENSG00000225619', 'ENSG00000186487', 'ENSG00000232057'}
rs12475777	C	PXDN-MYT1L	2	1773830	T	{'ENSG00000130508', 'ENSG00000225619', 'ENSG00000186487', 'ENSG00000232057'}
rs71440697	G	AC093390.1	2	1827537	T	ENSG00000232057
rs116152899	C	AC093390.1	2	1833668	T	ENSG00000232057
rs148280743	G	AC093390.1	2	1834695	T	ENSG00000232057
rs116850196	C	MYT1L	2	1987528	T	ENSG00000186487
rs878842	C	MYT1L-AS1	2	2319271	T	ENSG00000225619
rs7606812	A	MYT1L-AC018685.1	2	2548628	G	{'ENSG00000234929', 'ENSG00000225619', 'ENSG00000186487', 'ENSG00000232057'}
rs7575082	C	AC018685.1	2	2657660	T	ENSG00000234929
rs1470739	C	AC018685.1-AC018685.2	2	2687848	T	{'ENSG00000234929', 'ENSG00000227364'}
rs12714357	A	AC018685.1-AC018685.2	2	2715488	C	{'ENSG00000234929', 'ENSG00000227364'}
rs896233	C	AC018685.2	2	2736757	T	ENSG00000227364
rs10210355	A	AC018685.2	2	2737366	G	ENSG00000227364
rs6548072	A	AC018685.2	2	2738582	G	ENSG00000227364
rs709276	C	AC018685.2-AC011995.1	2	2832206	T	{'ENSG00000227364', 'ENSG00000237720'}
rs823234	C	AC011995.1	2	2836350	T	ENSG00000237720
rs72776900	C	AC011995.1	2	2846689	T	ENSG00000237720
rs823184	A	AC011995.1-AC011995.3	2	2859558	G	{'ENSG00000228391', 'ENSG00000237720'}
rs1656322	C	AC011995.3	2	2876249	T	ENSG00000228391
rs823190	C	AC011995.3-AC019118.2	2	2886268	T	{'ENSG00000234423', 'ENSG00000263570', 'ENSG00000228391', 'ENSG00000238722'}
rs1667060	C	AC019118.2	2	2945455	T	ENSG00000234423
rs1609389	C	AC074264.1	2	3016988	T	ENSG00000263570
rs28816449	C	AC074264.1	2	3020194	T	ENSG00000263570
rs191015825	C	snoU13	2	3077707	T	ENSG00000238722
rs35359412	C	AC019118.3	2	3148785	T	ENSG00000236760
rs17040888	A	AC019118.3	2	3152441	G	ENSG00000236760
rs12472584	A	AC019118.3-AC019118.4	2	3154803	G	{'ENSG00000236760', 'ENSG00000226649'}
rs115437944	G	AC019118.4	2	3161375	T	ENSG00000226649
rs114559490	C	AC019118.4-TSSC1	2	3181841	T	{'ENSG00000224885', 'ENSG00000032389', 'ENSG00000226649'}
rs553398224	A	AC019118.4-TSSC1	2	3184920	G	{'ENSG00000224885', 'ENSG00000032389', 'ENSG00000226649'}
rs150074670	G	AC019118.4-TSSC1	2	3185652	T	{'ENSG00000224885', 'ENSG00000032389', 'ENSG00000226649'}
rs17329506	C	TSSC1	2	3284052	T	ENSG00000032389
rs142597021	C	TSSC1-IT1	2	3300186	T	ENSG00000224885
rs115657649	C	TRAPPC12	2	3488621	T	ENSG00000171853
rs12714380	A	TRAPPC12-AS1	2	3489932	G	ENSG00000225234
rs192197697	A	RP11-1293J14.1	2	3498326	G	ENSG00000271868
rs529765237	C	RP11-1293J14.1	2	3498424	T	ENSG00000271868
rs11680305	A	ADI1	2	3508131	G	ENSG00000182551
rs10209391	G	ADI1	2	3527159	T	ENSG00000182551
rs1129241	A	RP13-512J5.1	2	3579585	G	ENSG00000255767
rs10184284	C	AC108488.4	2	3582998	T	ENSG00000242282
rs6742649	A	AC108488.4	2	3586769	G	ENSG00000242282
rs117599576	C	RNASEH1-AS1	2	3603980	T	ENSG00000234171
rs6716194	C	RNASEH1	2	3607238	T	ENSG00000171865
rs4849994	C	RNASEH1	2	3608086	T	ENSG00000171865
rs112321931	C	RNASEH1-AS1	2	3612677	T	ENSG00000234171
rs77724376	C	RNASEH1-AS1-RPS7	2	3614960	T	{'ENSG00000234171', 'ENSG00000171863', 'ENSG00000252531'}
rs6742488	C	RPS7	2	3618671	T	ENSG00000171863
rs3087873	A	SNORA73	2	3623540	G	ENSG00000252531
rs9807968	C	RPS7	2	3630009	T	ENSG00000171863
rs4850031	A	RPS7	2	3630569	G	ENSG00000171863
rs34862026	A	RPS7-COLEC11	2	3635342	G	{'ENSG00000171863', 'ENSG00000252531', 'ENSG00000188765', 'ENSG00000237370', 'ENSG00000118004'}
rs13402560	C	COLEC11	2	3639915	G	ENSG00000118004
rs377174023	C	AC010907.2	2	3654107	T	ENSG00000237370
rs4850068	C	AC010907.2	2	3655743	T	ENSG00000237370
rs4850069	C	AC010907.2	2	3655805	T	ENSG00000237370
rs76092327	C	TMSB4XP2	2	3660416	T	ENSG00000188765
rs72769325	C	TMSB4XP2	2	3661021	T	ENSG00000188765
rs772376046	A	TMSB4XP2	2	3662720	AT	ENSG00000188765
rs11123567	A	COLEC11	2	3686001	G	ENSG00000118004
rs13426642	C	ALLC	2	3729254	T	ENSG00000151360
rs4849920	C	AC010907.5	2	3746209	T	ENSG00000224661
rs357979	C	DCDC2C	2	3793243	T	ENSG00000214866
rs9789761	C	DCDC2C-AC019172.2	2	3841136	T	{'ENSG00000227363', 'ENSG00000214866'}
rs55804313	G	AC019172.2	2	3891257	T	ENSG00000227363
rs565375727	C	AC019172.2	2	3894435	T	ENSG00000227363
rs1454232	A	AC019172.2	2	3898745	G	ENSG00000227363
rs7561036	C	AC019172.2-AC107070.1	2	3916425	T	{'ENSG00000227363', 'ENSG00000237401'}
rs6745246	C	AC107070.1	2	4011444	T	ENSG00000237401
rs72774758	C	AC107070.1-RN7SL531P	2	4056781	T	{'ENSG00000264071', 'ENSG00000237401'}
rs4850024	C	AC107070.1-RN7SL531P	2	4057728	T	{'ENSG00000264071', 'ENSG00000237401'}
rs536005359	G	RN7SL531P	2	4077575	T	ENSG00000264071
rs62108977	A	RN7SL531P	2	4078995	G	ENSG00000264071
rs10208873	C	RN7SL531P	2	4081511	T	ENSG00000264071
rs4850039	A	RN7SL531P-AC012445.1	2	4117154	G	{'ENSG00000264071', 'ENSG00000229550'}
rs11901879	C	AC012445.1	2	4181157	T	ENSG00000229550
rs17018741	A	AC012445.1-AC068292.1	2	4231211	G	{'ENSG00000229550', 'ENSG00000215960'}
rs1914798	A	AC068292.1	2	4273403	C	ENSG00000215960
rs13421136	C	AC068292.1	2	4279962	T	ENSG00000215960
rs6722582	A	AC068292.1-NPM1P48	2	4525420	G	{'ENSG00000231821', 'ENSG00000215960'}
rs591265	A	NPM1P48	2	4557059	G	ENSG00000231821
rs11123658	A	NPM1P48	2	4563745	C	ENSG00000231821
rs57057457	A	NPM1P48	2	4564538	T	ENSG00000231821
rs17019265	A	NPM1P48-AC022311.1	2	4579168	C	{'ENSG00000231821', 'ENSG00000231532'}
rs2121221	C	AC022311.1	2	4686524	T	ENSG00000231532
rs78623350	A	AC022311.1	2	4706554	G	ENSG00000231532
rs56001073	C	AC022311.1-SNORA31	2	4802563	T	{'ENSG00000231532', 'ENSG00000252238'}
rs2165181	A	AC022311.1-SNORA31	2	4829046	G	{'ENSG00000231532', 'ENSG00000252238'}
rs189436652	G	AC022311.1-SNORA31	2	4831819	T	{'ENSG00000231532', 'ENSG00000252238'}
rs6752820	A	SNORA31	2	4878787	G	ENSG00000252238
rs5009573	A	SNORA31-RNU6-649P	2	4963242	C	{'ENSG00000207192', 'ENSG00000252238'}
rs17020407	C	RNU6-649P	2	4992822	T	ENSG00000207192
rs6728332	A	RNU6-649P	2	4997013	C	ENSG00000207192
rs4444492	A	RNU6-649P-AC073143.1	2	5180084	G	{'ENSG00000207192', 'ENSG00000228585'}
rs940512	C	AC073143.1	2	5456915	T	ENSG00000228585
rs792104	A	AC073143.1-AC107057.1	2	5531405	G	{'ENSG00000228585', 'ENSG00000232835'}
rs4669392	A	AC073143.1-AC107057.1	2	5620952	G	{'ENSG00000228585', 'ENSG00000232835'}
rs144732978	A	AC107057.1	2	5688546	C	ENSG00000232835
rs1865931	C	AC107057.1-AC107057.2	2	5705051	T	{'ENSG00000224128', 'ENSG00000230090', 'ENSG00000232835'}
rs147080529	C	AC108025.2	2	5756505	T	ENSG00000230090
rs16864024	C	AC107057.2	2	5797444	T	ENSG00000224128
rs13419572	C	AC107057.2	2	5805654	T	ENSG00000224128
rs11901732	G	AC108025.2	2	5814947	T	ENSG00000230090
rs13419910	A	SOX11	2	5839686	G	ENSG00000176887
rs1008002	A	AC010729.1	2	5847893	G	ENSG00000242540
rs7604153	A	AC010729.1	2	5852483	G	ENSG00000242540
rs12468921	A	AC010729.1	2	5853180	T	ENSG00000242540
rs190533845	A	AC010729.1-AC010729.2	2	5858231	G	{'ENSG00000236106', 'ENSG00000242540'}
rs2722552	G	AC010729.1-AC010729.2	2	5858918	T	{'ENSG00000236106', 'ENSG00000242540'}
rs17362910	A	AC010729.2	2	5863049	G	ENSG00000236106
rs2564045	A	AC010729.2	2	5869890	G	ENSG00000236106
rs2564050	A	AC010729.2-AC010729.3	2	5878277	G	{'ENSG00000236106', 'ENSG00000237266'}
rs1594103	C	AC010729.2-AC010729.3	2	5893361	T	{'ENSG00000236106', 'ENSG00000237266'}
rs144805865	A	AC010729.3	2	5956922	T	ENSG00000237266
rs7602078	A	AC010729.3	2	5957669	G	ENSG00000237266
rs13406166	C	AC010729.3-LINC01105	2	6062558	T	{'ENSG00000232044', 'ENSG00000237266', 'ENSG00000272268'}
rs12475801	A	AC010729.3-LINC01105	2	6065003	G	{'ENSG00000232044', 'ENSG00000237266', 'ENSG00000272268'}
rs6748570	C	LINC01105	2	6073449	T	ENSG00000232044
rs4349325	A	LINC01105	2	6078420	G	ENSG00000232044
rs12053485	C	DKFZP761K2322	2	6114610	T	ENSG00000272268
rs7585444	C	LINC01105-AC017053.1	2	6233146	T	{'ENSG00000234275', 'ENSG00000232044', 'ENSG00000272268'}
rs61624928	C	AC017053.1	2	6452222	T	ENSG00000234275
rs117546213	C	AC017053.1-AC105253.1	2	6491078	T	{'ENSG00000234275', 'ENSG00000227007'}
rs1870850	A	AC105253.1	2	6512058	G	ENSG00000227007
rs1037943	A	AC105253.1	2	6514735	G	ENSG00000227007
rs1381514	C	AC105253.1	2	6520287	T	ENSG00000227007
rs1462054	A	AC105253.1-AC021021.1	2	6591865	G	{'ENSG00000226488', 'ENSG00000227007', 'ENSG00000231610'}
rs62110040	G	AC105253.1-AC021021.1	2	6593854	T	{'ENSG00000226488', 'ENSG00000227007', 'ENSG00000231610'}
rs306192	A	AC021021.2	2	6634218	G	ENSG00000226488
rs180769771	A	AC021021.1	2	6638573	G	ENSG00000231610
rs73144924	A	AC021021.2	2	6646379	G	ENSG00000226488
rs12619231	C	AC021021.2-hsa-mir-7515	2	6669180	T	{'ENSG00000236172', 'ENSG00000226488'}
rs12623606	A	hsa-mir-7515	2	6760635	G	ENSG00000236172
rs6714052	C	hsa-mir-7515	2	6774326	T	ENSG00000236172
rs1995593	C	hsa-mir-7515-LINC00487	2	6819618	T	{'ENSG00000205837', 'ENSG00000236172'}
rs17649894	A	LINC00487	2	6863415	G	ENSG00000205837
rs62105523	G	LINC00487	2	6901711	T	ENSG00000205837
rs62105525	A	LINC00487	2	6913873	G	ENSG00000205837
rs77066012	C	LINC00487-AC017076.5	2	6917726	T	{'ENSG00000205837', 'ENSG00000225964'}
rs75041127	C	LINC00487-AC017076.5	2	6921653	T	{'ENSG00000205837', 'ENSG00000225964'}
rs142237547	A	AC017076.5	2	6976545	G	ENSG00000225964
rs62108089	A	AC017076.5	2	6977967	C	ENSG00000225964
rs2595165	A	AC017076.5	2	6983348	G	ENSG00000225964
rs185606099	C	CMPK2	2	6990069	T	ENSG00000134326
rs10206379	A	CMPK2	2	6995009	C	ENSG00000134326
rs16865704	G	RSAD2	2	7024874	T	ENSG00000134321
rs4668516	C	RP11-439M11.1	2	7048009	T	ENSG00000271947
rs6743408	C	RP11-439M11.1	2	7048217	G	ENSG00000271947
rs3922041	C	RP11-439M11.1	2	7050887	T	ENSG00000271947
rs771274	C	RNF144A-AS1	2	7060629	T	ENSG00000228203
rs3772018	G	RNF144A	2	7097765	T	ENSG00000151692
rs769363195	C	RNF144A	2	7148128	T	ENSG00000151692
rs16865916	A	AC019048.1	2	7217472	G	ENSG00000223884
rs55910201	C	AC019048.1	2	7222071	T	ENSG00000223884
rs1453129	C	AC019048.1-RN7SKP112	2	7256592	T	{'ENSG00000223884', 'ENSG00000223145'}
rs6748226	C	RN7SKP112	2	7278187	T	ENSG00000223145
rs138251346	A	RN7SKP112	2	7279064	G	ENSG00000223145
rs114112330	C	RN7SKP112	2	7282137	T	ENSG00000223145
rs115361649	C	RN7SKP112-RP11-557L19.1	2	7297387	T	{'ENSG00000223145', 'ENSG00000272002'}
rs768447	C	RP11-557L19.1	2	7406365	T	ENSG00000272002
rs10183292	C	RP11-557L19.1-AC010904.1	2	7416734	T	{'ENSG00000213774', 'ENSG00000272002'}
rs7605422	A	AC010904.1	2	7461307	G	ENSG00000213774
rs16855398	C	AC010904.1-AC013460.1	2	7544326	T	{'ENSG00000213774', 'ENSG00000229727'}
rs1367273	A	AC013460.1	2	7566026	G	ENSG00000229727
rs75362385	G	AC013460.1	2	7573079	T	ENSG00000229727
rs577196850	A	AC013460.1-RNU6ATAC37P	2	7709469	C	{'ENSG00000229727', 'ENSG00000221255'}
rs12618607	C	RNU6ATAC37P	2	7714640	T	ENSG00000221255
rs73913632	A	RNU6ATAC37P	2	7716984	G	ENSG00000221255
rs2049070	A	RNU6ATAC37P	2	7717192	C	ENSG00000221255
rs16866388	A	RNU6ATAC37P	2	7720688	G	ENSG00000221255
rs116274618	C	RNU6ATAC37P-AC092580.3	2	7797021	T	{'ENSG00000221255', 'ENSG00000230515'}
rs78067403	C	RNU6ATAC37P-AC092580.3	2	7800453	T	{'ENSG00000221255', 'ENSG00000230515'}
rs11682611	C	AC092580.3	2	7812716	T	ENSG00000230515
rs78662191	C	AC092580.3	2	7815798	T	ENSG00000230515
rs812811	A	AC092580.3-AC092580.4	2	7829406	G	{'ENSG00000235576', 'ENSG00000230515'}
rs41407548	A	AC092580.4	2	7863938	C	ENSG00000235576
rs1720994	C	AC092580.2	2	7876796	T	ENSG00000232979
rs72773898	A	AC092580.2	2	7878022	T	ENSG00000232979
rs772425	C	AC092580.1	2	7881264	T	ENSG00000229405
rs4669210	A	AC092580.1-AC007463.2	2	7912594	C	{'ENSG00000226506', 'ENSG00000229405'}
rs16866524	C	AC007463.2	2	8037331	T	ENSG00000226506
rs7597738	C	AC007463.2-LINC00298	2	8045524	T	{'ENSG00000229740', 'ENSG00000236790', 'ENSG00000226506', 'ENSG00000235665'}
rs6733668	A	LINC00298	2	8098154	G	ENSG00000235665
rs13020170	C	U91324.1	2	8276281	G	ENSG00000229740
rs366385	A	LINC00299	2	8442760	C	ENSG00000236790
rs440422	C	LINC00299-AC011747.3	2	8588188	T	{'ENSG00000229740', 'ENSG00000236790', 'ENSG00000231435', 'ENSG00000236008'}
rs62106670	C	LINC00299-AC011747.3	2	8597123	T	{'ENSG00000229740', 'ENSG00000236790', 'ENSG00000231435', 'ENSG00000236008'}
rs1007832	C	AC011747.3	2	8684493	T	ENSG00000231435
rs2883913	C	AC011747.4	2	8695540	T	ENSG00000236008
rs10929541	C	AC011747.4-AC011747.6	2	8730962	T	{'ENSG00000225642', 'ENSG00000231083', 'ENSG00000236008'}
rs10803696	A	AC011747.4-AC011747.6	2	8731220	G	{'ENSG00000225642', 'ENSG00000231083', 'ENSG00000236008'}
rs13025998	C	AC011747.4-AC011747.6	2	8732919	T	{'ENSG00000225642', 'ENSG00000231083', 'ENSG00000236008'}
rs3856446	A	SNRPEP5	2	8746427	G	ENSG00000225642
rs3856447	A	AC011747.6	2	8750266	G	ENSG00000231083
rs10432404	A	AC011747.6-AC011747.7	2	8771161	G	{'ENSG00000235092', 'ENSG00000225642', 'ENSG00000231083', 'ENSG00000115738'}
rs7573522	G	AC011747.7	2	8807250	T	ENSG00000235092
rs1434123	C	ID2	2	8817803	T	ENSG00000115738
rs142440458	C	ID2	2	8819060	T	ENSG00000115738
rs6723945	A	ID2-RP11-434B12.1	2	8845429	G	{'ENSG00000260837', 'ENSG00000115738'}
rs113544458	A	RP11-434B12.1	2	8859665	G	ENSG00000260837
rs7606661	A	RP11-434B12.1	2	8865152	G	ENSG00000260837
rs17722392	A	KIDINS220	2	8940154	C	ENSG00000134313
rs13427229	G	KIDINS220	2	8979659	T	ENSG00000134313
rs13425323	A	KIDINS220-MBOAT2	2	8987563	C	{'ENSG00000238888', 'ENSG00000134313', 'ENSG00000143797'}
rs16866828	A	MBOAT2	2	9001909	G	ENSG00000143797
rs10929563	C	MBOAT2-HMGB1P25	2	9150499	T	{'ENSG00000230886', 'ENSG00000238888', 'ENSG00000143797'}
rs62120005	C	HMGB1P25	2	9160504	T	ENSG00000230886
rs62120006	A	HMGB1P25	2	9160797	C	ENSG00000230886
rs147932812	A	HMGB1P25	2	9162195	G	ENSG00000230886
rs72771545	A	HMGB1P25-RPL30P3	2	9187972	G	{'ENSG00000230886', 'ENSG00000223640'}
rs4669352	C	RPL30P3	2	9217465	T	ENSG00000223640
rs6431975	C	RPL30P3-RP11-734K21.2	2	9228515	T	{'ENSG00000242136', 'ENSG00000223640'}
rs907163	C	RP11-734K21.2	2	9239563	T	ENSG00000242136
rs874878	A	RP11-734K21.5	2	9245951	G	ENSG00000261104
rs149405947	C	RP11-734K21.3	2	9252414	T	ENSG00000244310
rs1027958	A	RP11-734K21.3	2	9257720	G	ENSG00000244310
rs114675309	C	RP11-734K21.3	2	9258925	T	ENSG00000244310
rs4669356	C	RP11-734K21.3	2	9259731	T	ENSG00000244310
rs1397498	A	RP11-734K21.3-RP11-734K21.4	2	9262896	G	{'ENSG00000240980', 'ENSG00000244310'}
rs77690174	C	RP11-734K21.3-RP11-734K21.4	2	9269734	T	{'ENSG00000240980', 'ENSG00000244310'}
rs1543042	C	RP11-734K21.4	2	9279631	T	ENSG00000240980
rs75881703	C	RP11-734K21.4	2	9284934	T	ENSG00000240980
rs907165	A	RP11-734K21.4-ASAP2	2	9308148	G	{'ENSG00000151693', 'ENSG00000240980', 'ENSG00000119185', 'ENSG00000213772'}
rs140124363	C	RP11-734K21.4-ASAP2	2	9338479	T	{'ENSG00000151693', 'ENSG00000240980', 'ENSG00000119185', 'ENSG00000213772'}
rs10183519	A	RP11-385J23.1	2	9414748	G	ENSG00000213772
rs2715861	C	ASAP2	2	9530268	T	ENSG00000151693
rs4798	C	ITGB1BP1	2	9546805	T	ENSG00000119185
rs114063808	A	CPSF3	2	9586236	T	ENSG00000119203
rs16867032	A	CPSF3	2	9605247	G	ENSG00000119203
rs7591166	A	IAH1	2	9616035	G	ENSG00000134330
rs12475630	C	IAH1	2	9634381	T	ENSG00000134330
rs34367192	C	RP11-400L8.2	2	9642478	T	ENSG00000239300
rs111433022	C	RP11-400L8.2	2	9642956	T	ENSG00000239300
rs56224810	C	ADAM17	2	9664164	T	ENSG00000151694
rs11893688	C	RP11-214N9.1	2	9695282	T	ENSG00000271855
rs72777026	A	ADAM17	2	9699011	G	ENSG00000151694
rs13420578	A	RP11-214N9.1-YWHAQ	2	9705899	G	{'ENSG00000134308', 'ENSG00000271855', 'ENSG00000207086'}
rs142909233	C	RP11-214N9.1-YWHAQ	2	9713974	T	{'ENSG00000134308', 'ENSG00000271855', 'ENSG00000207086'}
rs10169269	A	RP11-214N9.1-YWHAQ	2	9716613	G	{'ENSG00000134308', 'ENSG00000271855', 'ENSG00000207086'}
rs7597961	C	Y_RNA	2	9751478	T	ENSG00000207086
rs6715748	A	YWHAQ	2	9774331	G	ENSG00000134308
rs17453871	C	RP11-521D12.1	2	9786695	T	ENSG00000240687
rs114380101	C	RP11-521D12.1-RP11-521D12.2	2	9800964	T	{'ENSG00000244260', 'ENSG00000240687'}
rs17454010	C	RP11-521D12.1-RP11-521D12.2	2	9809129	T	{'ENSG00000244260', 'ENSG00000240687'}
rs55797133	C	RP11-521D12.2	2	9819450	T	ENSG00000244260
rs116768467	A	RP11-521D12.2	2	9830625	G	ENSG00000244260
rs529577104	A	RP11-521D12.2	2	9838149	ATG	ENSG00000244260
rs6721579	A	RP11-521D12.2-RNU4-73P	2	9861126	G	{'ENSG00000244260', 'ENSG00000200034'}
rs12991432	C	RP11-521D12.2-RNU4-73P	2	9872256	T	{'ENSG00000244260', 'ENSG00000200034'}
rs1399698	C	RNU4-73P	2	9877532	G	ENSG00000200034
rs6732168	C	RNU4-73P	2	9882343	T	ENSG00000200034
rs6705100	A	RP11-521D12.4	2	9891974	G	ENSG00000240960
rs6709608	C	RP11-521D12.5	2	9902056	T	ENSG00000243491
rs16867184	A	RP11-521D12.5-TAF1B	2	9964947	G	{'ENSG00000115750', 'ENSG00000243491'}
rs144776624	A	TAF1B	2	9983704	G	ENSG00000115750
rs138059817	C	TAF1B	2	10027099	T	ENSG00000115750
rs534999814	C	RP11-95D17.1	2	10074678	T	ENSG00000269973
rs113577745	C	GRHL1	2	10135681	G	ENSG00000134317
rs6146621	A	AC010969.1	2	10138578	G	ENSG00000188525
rs113967167	C	AC010969.1	2	10146757	T	ENSG00000188525
rs9751344	A	AC010969.1-RP11-254F7.1	2	10152621	G	{'ENSG00000260476', 'ENSG00000188525'}
rs2008465	A	AC010969.1-RP11-254F7.1	2	10154254	G	{'ENSG00000260476', 'ENSG00000188525'}
rs114402409	C	AC010969.1-RP11-254F7.1	2	10154265	T	{'ENSG00000260476', 'ENSG00000188525'}
rs113133085	C	RP11-254F7.1	2	10157304	T	ENSG00000260476
rs56157729	G	RP11-254F7.1-RP11-254F7.2	2	10169140	T	{'ENSG00000260077', 'ENSG00000260476'}
rs140940281	C	RP11-254F7.1-RP11-254F7.2	2	10170323	T	{'ENSG00000260077', 'ENSG00000260476'}
rs79494969	C	RP11-254F7.1-RP11-254F7.2	2	10172391	T	{'ENSG00000260077', 'ENSG00000260476'}
rs4396680	A	KLF11	2	10178236	G	ENSG00000172059
rs3885668	C	KLF11	2	10178479	T	ENSG00000172059
rs4669520	A	RP11-254F7.2	2	10182496	G	ENSG00000260077
rs6724946	A	RP11-254F7.3	2	10190955	T	ENSG00000271787
rs10165255	A	RP11-254F7.3	2	10199601	G	ENSG00000271787
rs114585185	C	CYS1	2	10201345	T	ENSG00000205795
rs10171924	A	CYS1	2	10201514	G	ENSG00000205795
rs13021733	C	CYS1	2	10218646	T	ENSG00000205795
rs12622575	A	AC104794.4	2	10227261	G	ENSG00000233502
rs4302193	C	AC104794.4	2	10228447	T	ENSG00000233502
rs6706823	G	SNORA26	2	10232333	T	ENSG00000212558
rs6747553	C	SNORA26-RP11-254F7.4	2	10240565	T	{'ENSG00000212558', 'ENSG00000272524'}
rs114134584	C	SNORA26-RP11-254F7.4	2	10241797	T	{'ENSG00000212558', 'ENSG00000272524'}
rs4668663	A	SNORA26-RP11-254F7.4	2	10244162	G	{'ENSG00000212558', 'ENSG00000272524'}
rs562217416	C	SNORA26-RP11-254F7.4	2	10250468	T	{'ENSG00000212558', 'ENSG00000272524'}
rs7585544	A	RP11-254F7.4	2	10259201	G	ENSG00000272524
rs1138729	A	RRM2	2	10271196	G	ENSG00000171848
rs2241113	A	RRM2	2	10275746	C	ENSG00000171848
rs17313542	C	C2orf48	2	10281514	T	ENSG00000163009
rs16855895	A	SNORA2	2	10298766	G	ENSG00000206647
rs151141421	A	MIR4261	2	10331384	G	ENSG00000265418
rs192144450	C	MIR4261	2	10332070	T	ENSG00000265418
rs115508728	C	C2orf48-RN7SL66P	2	10364704	T	{'ENSG00000265418', 'ENSG00000163009', 'ENSG00000206647', 'ENSG00000264030'}
rs16855988	C	C2orf48-RN7SL66P	2	10370073	T	{'ENSG00000265418', 'ENSG00000163009', 'ENSG00000206647', 'ENSG00000264030'}
rs10929651	C	RN7SL66P	2	10416994	T	ENSG00000264030
rs532862990	C	RN7SL66P-SNORA51	2	10430468	T	{'ENSG00000206898', 'ENSG00000264030'}
rs34175448	C	RN7SL66P-SNORA51	2	10430550	T	{'ENSG00000206898', 'ENSG00000264030'}
rs13422172	C	RN7SL66P-SNORA51	2	10430716	T	{'ENSG00000206898', 'ENSG00000264030'}
rs7571627	C	SNORA51	2	10434714	T	ENSG00000206898
rs539390212	C	HPCAL1	2	10490910	T	ENSG00000115756
rs11694911	C	HPCAL1-ODC1	2	10573198	T	{'ENSG00000115758', 'ENSG00000115756', 'ENSG00000206633'}
rs74457099	C	ODC1	2	10577645	T	ENSG00000115758
rs6753098	A	RP11-320M2.1	2	10585256	G	ENSG00000257135
rs2302614	A	ODC1	2	10585311	C	ENSG00000115758
rs28362378	A	SNORA80B	2	10587370	G	ENSG00000206633
rs145254542	A	ODC1	2	10591795	C	ENSG00000115758
rs1641129	G	AC007249.3-NOL10	2	10627860	T	{'ENSG00000115761', 'ENSG00000234818', 'ENSG00000217258'}
rs9287719	C	NOL10	2	10710730	T	ENSG00000115761
rs6744848	C	AC092687.5	2	10747229	T	ENSG00000234818
rs1387567	C	RN7SL832P	2	10828760	T	ENSG00000243819
rs11676727	A	RN7SL832P-AC092687.3	2	10838454	G	{'ENSG00000236162', 'ENSG00000243819'}
rs113837852	A	ATP6V1C2	2	10857918	G	ENSG00000143882
rs56070026	A	ATP6V1C2	2	10858866	G	ENSG00000143882
rs7578338	A	AC092687.3	2	10859159	G	ENSG00000236162
rs77968963	C	AC092687.3	2	10862570	T	ENSG00000236162
rs190282727	C	RNU7-138P	2	10879961	T	ENSG00000239053
rs4669621	C	RNU7-138P	2	10886098	T	ENSG00000239053
rs1198872	C	RP11-791G15.2	2	10903412	T	ENSG00000272275
rs10197595	A	RNU7-176P	2	10956867	G	ENSG00000238962
rs1734406	A	PDIA6	2	10966450	G	ENSG00000143870
rs1631885	A	PDIA6	2	10981931	C	ENSG00000143870
rs1734394	C	AC092687.4	2	10986305	T	ENSG00000232056
rs1734337	C	AC092687.4-RP11-245G13.1	2	11000883	T	{'ENSG00000232056', 'ENSG00000270488'}
rs55761279	C	RP11-245G13.1	2	11015963	T	ENSG00000270488
rs2178740	G	RP11-245G13.1	2	11016542	T	ENSG00000270488
rs4669639	C	RP11-245G13.2	2	11021849	T	ENSG00000271952
rs7586618	A	RP11-245G13.2-KCNF1	2	11031548	G	{'ENSG00000162975', 'ENSG00000271952'}
rs1317430	A	KCNF1	2	11049632	G	ENSG00000162975
rs72781460	C	KCNF1	2	11056609	T	ENSG00000162975
rs537797736	C	KCNF1-AC062028.1	2	11167735	T	{'ENSG00000162975', 'ENSG00000145063', 'ENSG00000226080'}
rs74259065	A	KCNF1-AC062028.1	2	11229070	C	{'ENSG00000162975', 'ENSG00000145063', 'ENSG00000226080'}
rs6705108	C	RP11-345J13.1	2	11240607	T	ENSG00000226080
rs6733410	C	AC062028.1	2	11273757	T	ENSG00000145063
rs6713473	A	C2orf50	2	11284415	G	ENSG00000150873
rs12185728	C	PQLC3	2	11296969	T	ENSG00000162976
rs199763417	A	PQLC3	2	11304852	AGTG	ENSG00000162976
rs73915389	G	PQLC3	2	11310440	T	ENSG00000162976
rs72787608	C	RNU6-1081P	2	11373212	T	ENSG00000207267
rs72787619	C	ROCK2	2	11380861	T	ENSG00000134318
rs10203916	C	AC018463.4	2	11451984	T	ENSG00000230154
rs183812368	G	AC018463.5	2	11491509	T	ENSG00000226961
rs4077954	A	AC018463.5	2	11497014	G	ENSG00000226961
rs7422435	C	AC099344.2	2	11503455	T	ENSG00000230952
rs115303875	C	AC099344.2	2	11505336	T	ENSG00000230952
rs4477887	C	AC099344.2-AC099344.3	2	11522054	T	{'ENSG00000231403', 'ENSG00000230952'}
rs72610737	C	AC099344.3	2	11529444	T	ENSG00000231403
rs4668724	C	LINC00570	2	11530313	T	ENSG00000224177
rs6714502	G	AC099344.3	2	11531890	T	ENSG00000231403
rs6715035	C	LINC00570-E2F6	2	11554437	T	{'ENSG00000224177', 'ENSG00000169016', 'ENSG00000269074'}
rs190737071	C	LINC00570-E2F6	2	11556817	T	{'ENSG00000224177', 'ENSG00000169016', 'ENSG00000269074'}
rs150031024	A	LINC00570-E2F6	2	11566839	G	{'ENSG00000224177', 'ENSG00000169016', 'ENSG00000269074'}
rs150702481	C	LINC00570-E2F6	2	11577618	T	{'ENSG00000224177', 'ENSG00000169016', 'ENSG00000269074'}
rs145157313	C	E2F6	2	11584968	T	ENSG00000169016
rs6432196	C	AC099344.1	2	11599276	T	ENSG00000269074
rs149620597	A	AC099344.1	2	11600799	G	ENSG00000269074
rs80269599	A	AC099344.1	2	11602048	G	ENSG00000269074
rs10192676	A	E2F6	2	11604980	G	ENSG00000169016
rs541568046	C	E2F6	2	11606065	T	ENSG00000169016
rs143746864	G	E2F6-RNA5SP84	2	11619329	T	{'ENSG00000201610', 'ENSG00000169016', 'ENSG00000269074'}
rs4669734	A	E2F6-RNA5SP84	2	11629272	G	{'ENSG00000201610', 'ENSG00000169016', 'ENSG00000269074'}
rs143087471	C	E2F6-RNA5SP84	2	11651693	G	{'ENSG00000201610', 'ENSG00000169016', 'ENSG00000269074'}
rs13407457	G	RNA5SP84	2	11655487	T	ENSG00000201610
rs57251854	C	RNA5SP84-GREB1	2	11663766	T	{'ENSG00000201610', 'ENSG00000239899', 'ENSG00000251718', 'ENSG00000202248', 'ENSG00000196208', 'ENSG00000265583', 'ENSG00000264010'}
rs7582396	C	RNA5SP84-GREB1	2	11664349	T	{'ENSG00000201610', 'ENSG00000239899', 'ENSG00000251718', 'ENSG00000202248', 'ENSG00000196208', 'ENSG00000265583', 'ENSG00000264010'}
rs13021546	G	MIR4429	2	11681043	T	ENSG00000264010
rs12623299	A	MIR4429	2	11685558	G	ENSG00000264010
rs6728828	C	RNU2-13P	2	11698375	G	ENSG00000251718
rs930310	A	RNU2-13P	2	11698869	T	ENSG00000251718
rs10929757	A	GREB1	2	11702661	C	ENSG00000196208
rs6432218	A	RNA5SP85	2	11705724	G	ENSG00000202248
rs13383579	C	GREB1	2	11706730	T	ENSG00000196208
rs13428862	A	GREB1	2	11715542	G	ENSG00000196208
rs6724078	A	RN7SL674P	2	11724159	G	ENSG00000239899
rs7596162	C	AC011994.1	2	11744232	T	ENSG00000265583
rs11690767	C	GREB1-NTSR2	2	11792857	T	{'ENSG00000230044', 'ENSG00000239899', 'ENSG00000251718', 'ENSG00000202248', 'ENSG00000196208', 'ENSG00000265583', 'ENSG00000169006', 'ENSG00000264010'}
rs13389925	A	NTSR2	2	11794196	G	ENSG00000169006
rs12692444	A	NTSR2	2	11796361	G	ENSG00000169006
rs12612207	C	AC110754.3	2	11807216	T	ENSG00000230044
rs7563566	C	AC106875.1	2	11819310	T	ENSG00000228496
rs6432226	C	AC106875.1	2	11823585	T	ENSG00000228496
rs62116185	C	AC106875.1	2	11828027	T	ENSG00000228496
rs13421506	G	AC012456.3	2	11864946	T	ENSG00000203643
rs11889810	C	AC012456.3	2	11865074	T	ENSG00000203643
rs6432237	C	AC012456.4	2	11879622	T	ENSG00000230790
rs16857866	C	MIR548S	2	11910718	T	ENSG00000265056
rs1530013	A	LPIN1	2	11950342	G	ENSG00000134324
rs62114971	C	MIR4262	2	11976809	T	ENSG00000265172
rs1012566	G	MIR4262-AC096559.1	2	11983283	T	{'ENSG00000224184', 'ENSG00000264089', 'ENSG00000238503', 'ENSG00000207183', 'ENSG00000265172'}
rs12468031	C	AC096559.1	2	12081764	T	ENSG00000224184
rs34579423	G	AC096559.1	2	12157838	T	ENSG00000224184
rs17549434	C	SNORD18	2	12166876	T	ENSG00000238503
rs13407781	C	MIR3681	2	12338168	A	ENSG00000264089
rs11677203	C	RNU6-843P	2	12553838	T	ENSG00000207183
rs939217	A	AC096559.1-AC096559.2	2	12730752	G	{'ENSG00000224184', 'ENSG00000264089', 'ENSG00000238503', 'ENSG00000223360', 'ENSG00000207183'}
rs871535	A	AC096559.2	2	12746690	G	ENSG00000223360
rs1519541	C	AC096559.2-RP11-333O1.1	2	12802363	T	{'ENSG00000223360', 'ENSG00000261117'}
rs147478205	C	AC096559.2-RP11-333O1.1	2	12821420	T	{'ENSG00000223360', 'ENSG00000261117'}
rs80297813	C	AC096559.2-RP11-333O1.1	2	12843023	T	{'ENSG00000223360', 'ENSG00000261117'}
rs79788894	C	TRIB2	2	12867974	T	ENSG00000071575
rs6748005	C	MIR3125	2	12875601	T	ENSG00000264370
rs12623251	C	TRIB2-AC064875.2	2	12951321	T	{'ENSG00000225649', 'ENSG00000264370', 'ENSG00000071575'}
rs189632474	C	TRIB2-AC064875.2	2	13049484	T	{'ENSG00000225649', 'ENSG00000264370', 'ENSG00000071575'}
rs147789233	A	AC064875.2	2	13150113	C	ENSG00000225649
rs1871959	G	AC064875.2-AC092635.1	2	13250740	T	{'ENSG00000229370', 'ENSG00000225649'}
rs546794318	C	AC064875.2-AC092635.1	2	13645038	T	{'ENSG00000229370', 'ENSG00000225649'}
rs11883799	C	AC092635.1	2	13688593	T	ENSG00000229370
rs13416876	C	AC092635.1	2	13708663	T	ENSG00000229370
rs6723675	C	AC092635.1-LINC00276	2	13810106	T	{'ENSG00000229370', 'ENSG00000230448', 'ENSG00000227718', 'ENSG00000251859'}
rs186369308	G	AC016730.1	2	13860172	T	ENSG00000227718
rs185455456	A	AC016730.1	2	13864079	G	ENSG00000227718
rs1446547	C	AC016730.1	2	13872023	T	ENSG00000227718
rs56989231	A	LINC00276	2	14204910	G	ENSG00000230448
rs6761045	A	LINC00276	2	14385992	G	ENSG00000230448
rs6719322	A	LINC00276	2	14395283	G	ENSG00000230448
rs78503744	C	RNU6-1288P	2	14414306	T	ENSG00000251859
rs1349163	C	RNU6-1288P	2	14415378	T	ENSG00000251859
rs13426953	C	LINC00276-AC011897.2	2	14672139	T	{'ENSG00000230448', 'ENSG00000227718', 'ENSG00000228505', 'ENSG00000251859'}
rs17349763	C	AC011897.2	2	14766814	T	ENSG00000228505
rs8849	A	FAM84A	2	14780131	G	ENSG00000162981
rs1897915	C	AC011897.1	2	14789857	T	ENSG00000265629
rs375723705	A	FAM84A-AC068286.1	2	14909589	C	{'ENSG00000235127', 'ENSG00000265629', 'ENSG00000162981'}
rs10186602	A	AC068286.1	2	15043046	G	ENSG00000235127
rs12471484	A	AC068286.1-NBAS	2	15194928	G	{'ENSG00000151779', 'ENSG00000229087', 'ENSG00000235127'}
rs10195777	C	NBAS	2	15345668	T	ENSG00000151779
rs80124439	C	NBAS	2	15402818	T	ENSG00000151779
rs117923116	A	RP11-32P22.1	2	15534269	G	ENSG00000229087
rs13017772	A	AC008278.2	2	15699660	T	ENSG00000234022
rs6734024	A	AC008278.2	2	15718180	G	ENSG00000234022
rs13391772	A	AC008278.2-DDX1	2	15722503	G	{'ENSG00000079785', 'ENSG00000234022'}
rs13427798	C	DDX1	2	15755354	T	ENSG00000079785
rs17532799	A	DDX1	2	15773339	G	ENSG00000079785
rs807601	G	DDX1-AC008278.3	2	15793014	T	{'ENSG00000224194', 'ENSG00000079785'}
rs10177349	C	AC008278.3	2	15811833	T	ENSG00000224194
rs6431731	C	AC008271.1	2	15863002	T	ENSG00000231031
rs16863025	C	AC008271.1-AC113608.1	2	15913925	T	{'ENSG00000231031', 'ENSG00000237326'}
rs61226177	C	AC113608.1	2	15951940	T	ENSG00000237326
rs567611722	C	AC113608.1-RNU5E-7P	2	15990137	T	{'ENSG00000237326', 'ENSG00000202160'}
rs17440578	C	AC113608.1-RNU5E-7P	2	15999451	T	{'ENSG00000237326', 'ENSG00000202160'}
rs11685493	A	RNU5E-7P	2	16003716	G	ENSG00000202160
rs73915524	C	RP11-120J4.1	2	16008616	T	ENSG00000214657
rs7576743	A	RP11-120J4.1	2	16011511	C	ENSG00000214657
rs4668475	A	RP11-120J4.1-snoU13	2	16027190	C	{'ENSG00000238371', 'ENSG00000214657'}
rs183544898	A	snoU13	2	16040212	G	ENSG00000238371
rs2081782	C	snoU13	2	16040430	T	ENSG00000238371
rs72768992	C	snoU13	2	16045662	T	ENSG00000238371
rs148671901	C	snoU13-MYCNUN	2	16050383	T	{'ENSG00000238371', 'ENSG00000223850', 'ENSG00000233718'}
rs192668380	C	snoU13-MYCNUN	2	16051342	T	{'ENSG00000238371', 'ENSG00000223850', 'ENSG00000233718'}
rs2559074	G	snoU13-MYCNUN	2	16054001	T	{'ENSG00000238371', 'ENSG00000223850', 'ENSG00000233718'}
rs3796001	A	MYCNUN	2	16061469	G	ENSG00000223850
rs3755134	C	MYCNOS	2	16084417	T	ENSG00000233718
rs10205809	A	MYCN	2	16088880	C	ENSG00000134323
rs9789773	A	RN7SL104P	2	16095890	G	ENSG00000243541
rs6734021	C	RN7SL104P-AC010145.4	2	16106797	T	{'ENSG00000243541', 'ENSG00000236289', 'ENSG00000226764'}
rs41459549	C	AC010145.4	2	16169350	T	ENSG00000226764
rs73917808	C	AC010145.4	2	16206608	T	ENSG00000226764
rs62118671	C	AC130710.1	2	16230507	T	ENSG00000236289
rs28582644	A	AC130710.1	2	16230573	G	ENSG00000236289
rs55683910	C	AC142119.1	2	16242735	T	ENSG00000236989
rs182867324	C	AC142119.1	2	16247498	T	ENSG00000236989
rs36178598	A	AC142119.1-WI2-2221J1.1	2	16262876	C	{'ENSG00000271315', 'ENSG00000236989'}
rs138355217	A	AC142119.1-WI2-2221J1.1	2	16270430	G	{'ENSG00000271315', 'ENSG00000236989'}
rs189284662	A	AC142119.1-WI2-2221J1.1	2	16273934	G	{'ENSG00000271315', 'ENSG00000236989'}
rs149628530	C	AC142119.1-WI2-2221J1.1	2	16276001	G	{'ENSG00000271315', 'ENSG00000236989'}
rs7560874	A	WI2-2221J1.1-SNORA40	2	16369728	G	{'ENSG00000271315', 'ENSG00000251704'}
rs11681625	C	SNORA40	2	16377083	T	ENSG00000251704
rs13415784	A	AC010745.1	2	16387931	G	ENSG00000226041
rs114751994	A	AC010745.1	2	16389125	C	ENSG00000226041
rs13018508	C	AC010745.1-AC010745.2	2	16394600	T	{'ENSG00000226041', 'ENSG00000231266', 'ENSG00000228876'}
rs607244	G	AC010745.2	2	16400444	T	ENSG00000228876
rs11096690	C	AC010745.3	2	16406661	T	ENSG00000231266
rs340755	A	AC010745.2-AC010745.4	2	16481850	G	{'ENSG00000232444', 'ENSG00000231266', 'ENSG00000228876'}
rs16982256	C	AC010745.4	2	16499634	T	ENSG00000232444
rs340802	C	AC010745.4-AC010880.1	2	16515006	T	{'ENSG00000224400', 'ENSG00000232444'}
rs76817965	A	AC010745.4-AC010880.1	2	16515683	T	{'ENSG00000224400', 'ENSG00000232444'}
rs113130794	C	AC010745.4-AC010880.1	2	16529572	T	{'ENSG00000224400', 'ENSG00000232444'}
rs77563786	G	AC010880.1	2	16538820	T	ENSG00000224400
rs13431038	C	AC010880.1	2	16586904	T	ENSG00000224400
rs16982439	C	AC010880.1-AC104623.2	2	16655641	T	{'ENSG00000224400', 'ENSG00000237633'}
rs4441471	A	AC104623.2	2	16715408	G	ENSG00000237633
rs6752432	C	AC104623.2-FAM49A	2	16720447	T	{'ENSG00000237633', 'ENSG00000197872'}
rs16982590	C	FAM49A	2	16800394	T	ENSG00000197872
rs1643212	A	FAM49A-AC008069.1	2	16866013	C	{'ENSG00000197872', 'ENSG00000223536'}
rs1643209	C	FAM49A-AC008069.1	2	16871223	T	{'ENSG00000197872', 'ENSG00000223536'}
rs12476939	A	AC008069.1	2	16944727	G	ENSG00000223536
rs111312818	C	AC008069.1-AC008069.2	2	17005503	T	{'ENSG00000224604', 'ENSG00000223536'}
rs72779916	G	AC008069.2	2	17030519	T	ENSG00000224604
rs10490434	A	AC008069.2	2	17034358	G	ENSG00000224604
rs62124820	G	AC008069.2	2	17040141	T	ENSG00000224604
rs10490431	C	AC008069.2-AC080094.1	2	17108634	T	{'ENSG00000224604', 'ENSG00000237670'}
rs12620194	A	AC080094.1	2	17148004	C	ENSG00000237670
rs4832704	C	AC080094.1-RN7SKP168	2	17275801	T	{'ENSG00000222842', 'ENSG00000237670'}
rs10495659	A	RN7SKP168	2	17303956	G	ENSG00000222842
rs762405745	A	RN7SKP168-ZFYVE9P2	2	17356230	G	{'ENSG00000222842', 'ENSG00000214843'}
rs16983440	G	ZFYVE9P2	2	17464250	T	ENSG00000214843
rs10201852	A	ZFYVE9P2	2	17469654	G	ENSG00000214843
rs12998167	A	ZFYVE9P2-PSMC1P10	2	17516720	G	{'ENSG00000214843', 'ENSG00000236348'}
rs114617553	C	ZFYVE9P2-PSMC1P10	2	17521101	T	{'ENSG00000214843', 'ENSG00000236348'}
rs6723332	C	PSMC1P10	2	17561906	T	ENSG00000236348
rs6740930	A	PSMC1P10	2	17561931	G	ENSG00000236348
rs11688807	C	PSMC1P10	2	17566856	T	ENSG00000236348
rs183871806	A	PSMC1P10-RAD51AP2	2	17674898	G	{'ENSG00000214842', 'ENSG00000236348'}
rs12710644	A	PSMC1P10-RAD51AP2	2	17680599	G	{'ENSG00000214842', 'ENSG00000236348'}
rs12471615	C	RAD51AP2	2	17694739	T	ENSG00000214842
rs114231058	C	RAD51AP2	2	17696620	G	ENSG00000214842
rs665312	A	RAD51AP2	2	17698678	G	ENSG00000214842
rs35070433	A	RAD51AP2	2	17703727	T	ENSG00000214842
rs7572154	A	RAD51AP2-VSNL1	2	17706978	G	{'ENSG00000214842', 'ENSG00000163032'}
rs2555103	C	VSNL1	2	17838601	T	ENSG00000163032
rs17315242	A	SMC6	2	17851241	G	ENSG00000163029
rs17315702	C	GEN1	2	17963171	T	ENSG00000178295
rs10164883	C	SMC6-MSGN1	2	17988336	T	{'ENSG00000178295', 'ENSG00000163029', 'ENSG00000151379'}
rs4832500	A	MSGN1	2	17999926	G	ENSG00000151379
rs17316177	C	MSGN1-KCNS3	2	18048653	T	{'ENSG00000170745', 'ENSG00000212455', 'ENSG00000151379'}
rs16984045	G	KCNS3	2	18084061	T	ENSG00000170745
rs2710006	A	SNORA40	2	18219316	G	ENSG00000212455
rs7423386	A	SNORA40	2	18223399	T	ENSG00000212455
rs77023427	A	KCNS3	2	18488149	G	ENSG00000170745
rs17691018	A	KCNS3-RP11-111J6.2	2	18589594	G	{'ENSG00000260331', 'ENSG00000170745', 'ENSG00000212455'}
rs2346133	C	RP11-111J6.2	2	18728276	T	ENSG00000260331
rs3747660	C	NT5C1B	2	18744758	T	ENSG00000185013
rs147855687	C	NT5C1B-RDH14	2	18745234	T	ENSG00000250741
rs74349222	C	RDH14	2	18745466	T	ENSG00000240857
rs114151670	C	NT5C1B-RDH14	2	18747234	T	ENSG00000250741
rs7594728	A	RNU6-1215P	2	18760790	G	ENSG00000207170
rs150116798	C	NT5C1B-RDH14	2	18768318	T	ENSG00000250741
rs16985407	C	NT5C1B-AC106053.1	2	18846738	T	{'ENSG00000185013', 'ENSG00000224626', 'ENSG00000207170'}
rs6711174	A	NT5C1B-AC106053.1	2	18866281	G	{'ENSG00000185013', 'ENSG00000224626', 'ENSG00000207170'}
rs10495693	A	NT5C1B-AC106053.1	2	18921391	G	{'ENSG00000185013', 'ENSG00000224626', 'ENSG00000207170'}
rs6757861	A	AC106053.1	2	18969238	G	ENSG00000224626
rs147651152	C	AC106053.1-AC092594.1	2	19121207	T	{'ENSG00000224626', 'ENSG00000236204'}
rs4666475	A	AC092594.1	2	19493539	G	ENSG00000236204
rs4233765	A	MIR4757	2	19543250	C	ENSG00000266738
rs34404071	C	OSR1	2	19552065	G	ENSG00000143867
rs5013667	A	OSR1	2	19557591	G	ENSG00000143867
rs1522493	A	OSR1-AC010096.1	2	19598472	G	{'ENSG00000234597', 'ENSG00000143867'}
rs76445450	C	AC010096.1	2	19654943	T	ENSG00000234597
rs844040	C	AC010096.1	2	19657840	G	ENSG00000234597
rs824466	C	AC010096.1	2	19663338	T	ENSG00000234597
rs12991182	A	AC010096.2	2	19673874	G	ENSG00000237992
rs10209812	A	AC010096.2-AC019055.1	2	19790082	G	{'ENSG00000237992', 'ENSG00000235911'}
rs114504353	C	AC010096.2-AC019055.1	2	19866985	T	{'ENSG00000237992', 'ENSG00000235911'}
rs12988870	C	AC019055.1	2	19907814	T	ENSG00000235911
rs6751545	C	AC019055.1-CISD1P1	2	20017096	T	{'ENSG00000235911', 'ENSG00000213403'}
rs147638108	C	CISD1P1	2	20021437	T	ENSG00000213403
rs7595863	C	CISD1P1	2	20021724	T	ENSG00000213403
rs6732272	C	CISD1P1-LINC00954	2	20042817	T	{'ENSG00000228784', 'ENSG00000213403'}
rs554216041	A	LINC00954	2	20068695	G	ENSG00000228784
rs78676784	A	LINC00954	2	20079506	G	ENSG00000228784
rs2304588	A	TTC32	2	20101717	G	ENSG00000183891
rs6748924	A	WDR35	2	20113221	G	ENSG00000118965
rs10177664	A	MATN3	2	20201222	G	ENSG00000132031
rs52826764	C	MATN3	2	20205541	T	ENSG00000132031
rs1191806	A	MATN3-LAPTM4A	2	20221079	G	{'ENSG00000132031', 'ENSG00000068697'}
rs1191814	C	MATN3-LAPTM4A	2	20225681	T	{'ENSG00000132031', 'ENSG00000068697'}
rs111988350	A	RP11-644K8.1	2	20247289	G	ENSG00000223734
rs3754908	A	LAPTM4A	2	20252270	G	ENSG00000068697
rs13405657	C	RP11-644K8.1	2	20258456	T	ENSG00000223734
rs2126551	A	AC098828.2	2	20270027	G	ENSG00000234378
rs6531203	C	AC098828.2	2	20294220	G	ENSG00000234378
rs16987411	A	AC098828.2-AC098828.3	2	20349026	G	{'ENSG00000213729', 'ENSG00000234378'}
rs17652660	C	AC098828.3	2	20350892	T	ENSG00000213729
rs870526	C	AC098828.3-RN7SL140P	2	20369562	T	{'ENSG00000266059', 'ENSG00000213729'}
rs907869	A	RN7SL140P	2	20370868	G	ENSG00000266059
rs11673796	A	RNU6-961P	2	20375332	G	ENSG00000200763
rs151070046	C	RN7SL140P	2	20377649	T	ENSG00000266059
rs79844637	C	RNU6-961P-SDC1	2	20392975	T	{'ENSG00000115884', 'ENSG00000200763'}
rs3732165	C	SDC1	2	20405041	G	ENSG00000115884
rs3821220	C	SDC1	2	20409638	G	ENSG00000115884
rs7563245	A	AC007041.2	2	20442631	C	ENSG00000235411
rs10179429	C	PUM2	2	20524350	T	ENSG00000055917
rs4427977	C	AC007041.1	2	20549552	T	ENSG00000252216
rs6730690	C	AC007041.1	2	20556193	T	ENSG00000252216
rs116021734	C	AC007041.1-SLC7A15P	2	20563488	T	{'ENSG00000252216', 'ENSG00000232800'}
rs2160072	C	AC007041.1-SLC7A15P	2	20576579	T	{'ENSG00000252216', 'ENSG00000232800'}
rs11899537	C	SLC7A15P	2	20581303	T	ENSG00000232800
rs62124616	C	SLC7A15P	2	20591414	T	ENSG00000232800
rs34848232	C	SLC7A15P	2	20593490	T	ENSG00000232800
rs16987610	A	RNA5SP86	2	20605249	G	ENSG00000212171
rs59362641	A	RNA5SP86-RHOB	2	20619349	C	{'ENSG00000212171', 'ENSG00000143878'}
rs10186941	A	RNA5SP86-RHOB	2	20623085	C	{'ENSG00000212171', 'ENSG00000143878'}
rs7043	C	RHOB	2	20647241	T	ENSG00000143878
rs1453051	C	AC023137.2	2	20655947	T	ENSG00000228950
rs342115	A	AC023137.2-Y_RNA	2	20665721	C	{'ENSG00000228950', 'ENSG00000200829'}
rs12988451	A	AC023137.2-Y_RNA	2	20669737	G	{'ENSG00000228950', 'ENSG00000200829'}
rs12478448	C	Y_RNA	2	20684320	T	ENSG00000200829
rs931257	A	Y_RNA-AC012065.4	2	20688941	C	{'ENSG00000200829', 'ENSG00000227047'}
rs116404592	C	AC012065.4	2	20699024	T	ENSG00000227047
rs58938607	A	AC012065.4-HS1BP3	2	20728133	C	{'ENSG00000233416', 'ENSG00000227047', 'ENSG00000118960', 'ENSG00000269976', 'ENSG00000231948'}
rs1435849	A	HS1BP3	2	20762613	G	ENSG00000118960
rs1377354	G	RP11-130L8.2	2	20781925	T	ENSG00000269976
rs75998307	G	HS1BP3-IT1	2	20793492	T	ENSG00000231948
rs78115432	C	HS1BP3-IT1	2	20796665	G	ENSG00000231948
rs13031724	C	HS1BP3-IT1	2	20797032	T	ENSG00000231948
rs77651012	C	AC012065.5	2	20803122	T	ENSG00000233416
rs35860411	C	AC012065.5	2	20808674	T	ENSG00000233416
rs12615616	C	HS1BP3-GDF7	2	20855911	T	{'ENSG00000233416', 'ENSG00000143869', 'ENSG00000118960', 'ENSG00000269976', 'ENSG00000231948'}
rs10194607	C	AC012065.7	2	20875534	T	ENSG00000260396
rs377735648	C	AC012065.7	2	20877249	T	ENSG00000260396
rs9306894	A	GDF7	2	20878105	G	ENSG00000143869
rs11901854	A	RP11-130L8.1	2	20879938	C	ENSG00000270100
rs7576149	C	C2orf43	2	20926462	T	ENSG00000118961
rs4971529	C	C2orf43-AC012361.1	2	21037922	T	{'ENSG00000236436', 'ENSG00000118961'}
rs16988099	A	AC012361.1	2	21056060	G	ENSG00000236436
rs6547409	C	AC012361.1-RP11-116D2.1	2	21190209	T	{'ENSG00000261012', 'ENSG00000236436'}
rs6725189	G	RP11-116D2.1	2	21219001	T	ENSG00000261012
rs5742904	C	APOB	2	21229160	T	ENSG00000084674
rs11886946	A	APOB-TDRD15	2	21305587	C	{'ENSG00000218819', 'ENSG00000084674'}
rs17399838	A	TDRD15	2	21368217	G	ENSG00000218819
rs312980	A	TDRD15-RP11-79J24.1	2	21377938	G	{'ENSG00000271629', 'ENSG00000218819'}
rs183144037	A	TDRD15-RP11-79J24.1	2	21390632	G	{'ENSG00000271629', 'ENSG00000218819'}
rs11890382	G	RP11-79J24.1	2	21417737	T	ENSG00000271629
rs78357953	G	RP11-79J24.1	2	21422826	T	ENSG00000271629
rs554898800	A	RP11-79J24.1	2	21425215	G	ENSG00000271629
rs312050	A	RP11-79J24.1-AC067959.1	2	21429198	G	{'ENSG00000235537', 'ENSG00000264192', 'ENSG00000233005', 'ENSG00000270654', 'ENSG00000229621', 'ENSG00000228999', 'ENSG00000271629', 'ENSG00000231200', 'ENSG00000228538', 'ENSG00000231204'}
rs76611756	A	RP11-79J24.1-AC067959.1	2	21438738	G	{'ENSG00000235537', 'ENSG00000264192', 'ENSG00000233005', 'ENSG00000270654', 'ENSG00000229621', 'ENSG00000228999', 'ENSG00000271629', 'ENSG00000231200', 'ENSG00000228538', 'ENSG00000231204'}
rs13014768	C	AC067959.1	2	21514796	G	ENSG00000233005
rs75346744	A	AC067959.1	2	21520627	G	ENSG00000233005
rs2337901	C	AC011752.1	2	21537251	T	ENSG00000231204
rs17625826	A	AC011752.1	2	21539609	C	ENSG00000231204
rs6545834	C	RP11-531P14.1	2	21583102	T	ENSG00000270654
rs6547745	C	AC009411.2	2	21852552	T	ENSG00000235537
rs6719475	C	AC009411.1	2	21873443	T	ENSG00000228538
rs17042897	A	AC018742.1	2	21927375	G	ENSG00000229621
rs879381	C	RN7SL117P	2	22146345	T	ENSG00000264192
rs79276569	C	RN7SL117P	2	22150873	T	ENSG00000264192
rs2946565	C	AC068490.1	2	22167271	T	ENSG00000228999
rs184273017	G	AC068490.2	2	22277263	T	ENSG00000231200
rs6723676	A	AC068044.1	2	22414978	C	ENSG00000223691
rs11679839	C	AC099799.1	2	22538824	T	ENSG00000234189
rs114346301	C	RNA5SP87	2	22562283	T	ENSG00000206882
rs115332753	C	AC096570.2	2	22596629	T	ENSG00000234207
rs2339518	C	AC096570.2	2	22598926	T	ENSG00000234207
rs6736227	A	AC068490.2	2	22713259	C	ENSG00000231200
rs62624502	G	AC096570.1	2	22760024	T	ENSG00000233587
rs72793907	A	AC096570.1	2	22760858	G	ENSG00000233587
rs12986993	A	AC096570.1-RN7SKP27	2	22844400	G	{'ENSG00000233587', 'ENSG00000222616'}
rs7566532	C	RN7SKP27	2	23088426	T	ENSG00000222616
rs2339699	A	RN7SKP27-AC016768.1	2	23106634	G	{'ENSG00000222616', 'ENSG00000232451'}
rs111290162	A	RN7SKP27-AC016768.1	2	23141392	G	{'ENSG00000222616', 'ENSG00000232451'}
rs1446877	A	RN7SKP27-AC016768.1	2	23216262	C	{'ENSG00000222616', 'ENSG00000232451'}
rs2441672	C	RN7SKP27-AC016768.1	2	23221716	G	{'ENSG00000222616', 'ENSG00000232451'}
rs12475008	C	AC016768.1	2	23240071	T	ENSG00000232451
rs57515416	A	AC016768.1	2	23282995	G	ENSG00000232451
rs113640395	A	AC016768.1	2	23401173	G	ENSG00000232451
rs76526190	C	AC016768.1-AC012506.1	2	23437330	T	{'ENSG00000232451', 'ENSG00000223530'}
rs17045086	C	AC016768.1-AC012506.1	2	23515516	T	{'ENSG00000232451', 'ENSG00000223530'}
rs79222784	C	AC012506.1	2	23551532	T	ENSG00000223530
rs2577717	G	AC012506.1-AC012506.2	2	23561407	T	{'ENSG00000223530', 'ENSG00000233714'}
rs6745559	A	AC012506.2	2	23571601	G	ENSG00000233714
rs6746023	C	AC012506.3	2	23580771	T	ENSG00000223634
rs116442105	C	AC012506.3	2	23585982	T	ENSG00000223634
rs13023745	A	AC012506.3-AC012506.4	2	23592318	G	{'ENSG00000223634', 'ENSG00000235497'}
rs2577698	C	AC012506.4	2	23595550	T	ENSG00000235497
rs556708835	C	KLHL29	2	23707109	T	ENSG00000119771
rs1623027	C	AC011239.1	2	23726237	T	ENSG00000224361
rs1653765	A	AC011239.1	2	23729232	G	ENSG00000224361
rs2339853	C	KLHL29-ATAD2B	2	23958164	T	{'ENSG00000119771', 'ENSG00000224464', 'ENSG00000238111', 'ENSG00000224361', 'ENSG00000119778'}
rs12612492	C	ATAD2B	2	24093756	T	ENSG00000119778
rs77159280	C	PGAM1P6	2	24097170	T	ENSG00000224464
rs72788286	A	PGAM1P6	2	24098321	C	ENSG00000224464
rs17711796	C	AC066692.3	2	24123539	T	ENSG00000238111
rs6756419	A	AC066692.3	2	24126904	G	ENSG00000238111
rs12616899	A	SDHCP3	2	24165235	G	ENSG00000234946
rs17046015	C	UBXN2A	2	24185097	T	ENSG00000173960
rs17046018	A	RN7SL610P	2	24216935	G	ENSG00000243847
rs35904671	A	MFSD2B	2	24232351	G	ENSG00000205639
rs925229	A	MFSD2B	2	24234440	G	ENSG00000205639
rs7561273	A	C2orf44	2	24247514	G	ENSG00000163026
rs111634163	C	FKBP1B	2	24272657	T	ENSG00000119782
rs75905000	A	FKBP1B	2	24277820	G	ENSG00000119782
rs2303287	C	SF3B14	2	24302246	T	ENSG00000115128
rs33958836	G	TP53I3	2	24307470	T	ENSG00000115129
rs57317059	A	TP53I3	2	24309082	G	ENSG00000115129
rs10865262	C	PFN4	2	24337594	T	ENSG00000176732
rs112340369	C	FAM228B	2	24366202	T	ENSG00000219626
rs11693860	C	FAM228B	2	24369674	T	ENSG00000219626
rs11896896	A	AC008073.7	2	24391894	G	ENSG00000232642
rs55661701	A	AC008073.7	2	24400769	C	ENSG00000232642
rs6708328	A	RP11-507M3.1	2	24412413	G	ENSG00000266118
rs2288073	A	FAM228A	2	24413298	G	ENSG00000186453
rs10173173	A	RP11-507M3.1	2	24415461	C	ENSG00000266118
rs6545340	C	AC008073.9	2	24422269	G	ENSG00000223754
rs2303297	C	AC009228.1	2	24432937	T	ENSG00000242628
rs3731625	A	ITSN2	2	24439048	G	ENSG00000198399
rs11680810	C	SCARNA21	2	24496896	T	ENSG00000251805
rs2246185	C	HMGN2P20	2	24552436	T	ENSG00000232963
rs4538158	A	RPL36AP13	2	24559208	C	ENSG00000233747
rs79480871	C	ITSN2-NCOA1	2	24694472	T	{'ENSG00000084676', 'ENSG00000251805', 'ENSG00000206732', 'ENSG00000232963', 'ENSG00000198399', 'ENSG00000233747', 'ENSG00000242628', 'ENSG00000202430'}
rs62142283	C	RNA5SP88	2	24787912	T	ENSG00000202430
rs1982256	C	RNA5SP88	2	24790148	T	ENSG00000202430
rs62142284	A	RNA5SP88	2	24790666	G	ENSG00000202430
rs78518773	A	RNU6-936P	2	24899336	G	ENSG00000206732
rs11693687	A	RNU6-936P	2	24902072	G	ENSG00000206732
rs75723760	A	NCOA1	2	24918442	G	ENSG00000084676
rs6743362	A	NCOA1	2	24968871	C	ENSG00000084676
rs6734463	A	NCOA1-PTRHD1	2	25007007	G	{'ENSG00000084676', 'ENSG00000206732', 'ENSG00000138092', 'ENSG00000202430', 'ENSG00000184924'}
rs13416069	C	PTRHD1	2	25008266	T	ENSG00000184924
rs78865975	C	PTRHD1	2	25019409	T	ENSG00000184924
rs148866358	G	CENPO	2	25031776	T	ENSG00000138092
rs77872657	C	CENPO	2	25035709	T	ENSG00000138092
rs1806822	C	RP11-443B20.1	2	25047632	T	ENSG00000271936
rs138095446	C	RP11-443B20.1	2	25053019	G	ENSG00000271936
rs6725517	A	ADCY3	2	25129473	G	ENSG00000138031
rs10182181	A	ADCY3-DNAJC27	2	25150296	G	{'ENSG00000237953', 'ENSG00000138031', 'ENSG00000202479', 'ENSG00000271936', 'ENSG00000115137', 'ENSG00000224165'}
rs17046751	A	DNAJC27	2	25168477	G	ENSG00000115137
rs4665736	C	AC013267.1	2	25187599	T	ENSG00000237953
rs58048722	C	AC013267.1	2	25187825	T	ENSG00000237953
rs114055620	C	AC013267.1	2	25193427	T	ENSG00000237953
rs4303677	C	DNAJC27-AS1	2	25221440	T	ENSG00000224165
rs185742279	C	Y_RNA	2	25230111	T	ENSG00000207069
rs4665744	A	Y_RNA	2	25230413	G	ENSG00000207069
rs1966717	A	Y_RNA	2	25233399	G	ENSG00000207069
rs11125884	A	DNAJC27-AS1	2	25239264	G	ENSG00000224165
rs78557342	A	RN7SL856P	2	25282732	G	ENSG00000240913
rs17801121	C	SUCLA2P3	2	25304287	T	ENSG00000229593
rs60423777	C	EFR3B	2	25357237	T	ENSG00000084710
rs2118404	C	EFR3B	2	25377329	T	ENSG00000084710
rs6545975	C	RP11-509E16.1	2	25385485	T	ENSG00000261452
rs934778	A	POMC	2	25389224	G	ENSG00000115138
rs111675422	C	POMC-AC012457.2	2	25408582	T	{'ENSG00000230452', 'ENSG00000115138'}
rs4665777	C	POMC-AC012457.2	2	25410896	T	{'ENSG00000230452', 'ENSG00000115138'}
rs4665287	C	POMC-AC012457.2	2	25413309	T	{'ENSG00000230452', 'ENSG00000115138'}
rs12619018	C	AC012457.2	2	25426798	T	ENSG00000230452
rs12612413	G	AC012457.2	2	25426846	T	ENSG00000230452
rs111574713	C	AC012457.2-RP11-458N5.1	2	25443100	T	{'ENSG00000272048', 'ENSG00000230452'}
rs2891457	A	AC012457.2-RP11-458N5.1	2	25445383	G	{'ENSG00000272048', 'ENSG00000230452'}
rs1965131	C	RP11-458N5.1	2	25446249	T	ENSG00000272048
rs13420827	C	RP11-458N5.1	2	25453968	G	ENSG00000272048
rs13428812	A	DNMT3A	2	25492467	G	ENSG00000119772
rs6713377	C	MIR1301	2	25554966	T	ENSG00000221445
rs114885526	C	DNMT3A-AC012074.2	2	25572585	T	{'ENSG00000179061', 'ENSG00000119772', 'ENSG00000235072', 'ENSG00000221445'}
rs77541036	A	DNMT3A-AC012074.2	2	25575523	G	{'ENSG00000179061', 'ENSG00000119772', 'ENSG00000235072', 'ENSG00000221445'}
rs6712072	A	DNMT3A-AC012074.2	2	25585907	G	{'ENSG00000179061', 'ENSG00000119772', 'ENSG00000235072', 'ENSG00000221445'}
rs10196664	A	AC012074.2	2	25589466	G	ENSG00000235072
rs11126026	C	AC012074.1	2	25596061	T	ENSG00000179061
rs17745923	A	AC104699.1	2	25643944	G	ENSG00000224220
rs6746082	A	DTNB	2	25659244	C	ENSG00000138101
rs79333284	A	DTNB-Y_RNA	2	25911296	G	{'ENSG00000138101', 'ENSG00000224220', 'ENSG00000201160'}
rs35324955	C	Y_RNA	2	25920167	T	ENSG00000201160
rs11677297	A	Y_RNA-AC010150.2	2	25932701	G	{'ENSG00000222070', 'ENSG00000201160'}
rs145903471	A	Y_RNA-AC010150.2	2	25932749	G	{'ENSG00000222070', 'ENSG00000201160'}
rs41521945	A	Y_RNA-AC010150.2	2	25938077	T	{'ENSG00000222070', 'ENSG00000201160'}
rs10190878	A	AC010150.2	2	25943374	G	ENSG00000222070
rs12713653	G	AC010150.2-ASXL2	2	25951106	T	{'ENSG00000218682', 'ENSG00000143970', 'ENSG00000222070', 'ENSG00000217643', 'ENSG00000187536'}
rs111453483	C	ASXL2	2	26009456	T	ENSG00000143970
rs150401946	C	TPM3P7	2	26031240	T	ENSG00000187536
rs140187563	A	TPM3P7	2	26034766	G	ENSG00000187536
rs4063544	A	PTGES3P2	2	26042515	C	ENSG00000217643
rs13398541	C	PTGES3P2	2	26049123	G	ENSG00000217643
rs74261335	C	AC010150.1	2	26074547	T	ENSG00000218682
rs2138390	A	AC064847.4	2	26112833	G	ENSG00000217718
rs13339876	A	AC064847.4-KIF3C	2	26128409	C	{'ENSG00000217718', 'ENSG00000084731'}
rs72803684	C	KIF3C	2	26192802	T	ENSG00000084731
rs192301790	C	KIF3C-UQCRHP2	2	26210776	T	{'ENSG00000237629', 'ENSG00000084731'}
rs7596494	G	UQCRHP2	2	26216120	T	ENSG00000237629
rs4665803	A	UQCRHP2	2	26220636	G	ENSG00000237629
rs112288323	C	UQCRHP2-AC013449.1	2	26228207	T	{'ENSG00000237629', 'ENSG00000268412'}
rs10193558	A	UQCRHP2-AC013449.1	2	26238179	G	{'ENSG00000237629', 'ENSG00000268412'}
rs12713758	C	UQCRHP2-AC013449.1	2	26244344	T	{'ENSG00000237629', 'ENSG00000268412'}
rs6705901	A	AC013449.1	2	26253320	G	ENSG00000268412
rs181399291	C	RNU6-942P	2	26268403	T	ENSG00000199872
rs10469962	A	RNU6-942P	2	26269319	G	ENSG00000199872
rs11677219	A	RAB10	2	26281239	G	ENSG00000084733
rs114599333	A	RAB10	2	26307817	G	ENSG00000084733
rs9332419	A	RP11-214J9.1	2	26322040	G	ENSG00000235440
rs6546768	A	RP11-214J9.1	2	26328800	G	ENSG00000235440
rs11891603	A	AC011742.3	2	26365069	G	ENSG00000231655
rs112147435	C	AC011742.3	2	26366923	T	ENSG00000231655
rs11680281	A	PPIL1P1	2	26384066	G	ENSG00000237951
rs4233711	C	AC011742.5	2	26386084	T	ENSG00000227133
rs4665827	G	PPIL1P1	2	26389999	T	ENSG00000237951
rs10175960	A	GAREML	2	26398335	C	ENSG00000157833
rs10779956	A	GAREML	2	26405985	G	ENSG00000157833
rs115280722	C	GAREML	2	26406980	T	ENSG00000157833
rs7423500	C	HADHA	2	26451699	T	ENSG00000084754
rs7593175	A	HADHA	2	26454996	G	ENSG00000084754
rs10445947	A	HADHB	2	26491392	G	ENSG00000138029
rs6546899	A	HADHB	2	26515613	C	ENSG00000138029
rs58401784	C	HADHB-GPR113	2	26522722	T	{'ENSG00000138029', 'ENSG00000138018', 'ENSG00000173567'}
rs34064699	A	HADHB-GPR113	2	26523983	G	{'ENSG00000138029', 'ENSG00000138018', 'ENSG00000173567'}
rs10207722	A	GPR113	2	26543878	G	ENSG00000173567
rs147843392	C	EPT1	2	26595138	T	ENSG00000138018
rs3795958	A	DRC1	2	26667130	G	ENSG00000157856
rs2272071	C	OTOF	2	26688662	T	ENSG00000115155
rs939815	A	C2orf70	2	26791454	C	ENSG00000173557
rs2280513	C	C2orf70	2	26803391	T	ENSG00000173557
rs10206385	A	CIB4	2	26849390	C	ENSG00000157884
rs1731252	C	CIB4-AC015977.6	2	26876180	T	{'ENSG00000225378', 'ENSG00000157884'}
rs116600587	C	CIB4-AC015977.6	2	26876391	G	{'ENSG00000225378', 'ENSG00000157884'}
rs1009221	A	AC015977.6	2	26894589	G	ENSG00000225378
rs79833266	C	AC015977.5-KCNK3	2	26908940	T	{'ENSG00000171303', 'ENSG00000225024'}
rs12476527	G	KCNK3	2	26915624	T	ENSG00000171303
rs1275935	G	KCNK3-SLC35F6	2	26961857	T	{'ENSG00000171303', 'ENSG00000115163', 'ENSG00000213699'}
rs4665900	A	KCNK3-SLC35F6	2	26965198	G	{'ENSG00000171303', 'ENSG00000115163', 'ENSG00000213699'}
rs828255	C	SLC35F6	2	26986791	T	ENSG00000213699
rs2252860	A	SLC35F6	2	26987481	G	ENSG00000213699
rs828259	A	SLC35F6	2	26990507	G	ENSG00000213699
rs112215800	A	SLC35F6	2	26992965	C	ENSG00000213699
rs12467466	C	CENPA	2	27009478	T	ENSG00000115163
rs62128419	A	CENPA	2	27026302	G	ENSG00000115163
rs182268983	C	CENPA-CDKN2AIPNLP2	2	27038092	T	{'ENSG00000145835', 'ENSG00000115163'}
rs7565137	C	CDKN2AIPNLP2	2	27047301	T	ENSG00000145835
rs17038101	C	CDKN2AIPNLP2	2	27049834	T	ENSG00000145835
rs4393714	G	CDKN2AIPNLP2-DPYSL5	2	27056863	T	{'ENSG00000145835', 'ENSG00000157851', 'ENSG00000230286'}
rs4513249	G	CDKN2AIPNLP2-DPYSL5	2	27058451	T	{'ENSG00000145835', 'ENSG00000157851', 'ENSG00000230286'}
rs1371614	C	DPYSL5	2	27152874	T	ENSG00000157851
rs12714026	C	MAPRE3	2	27192201	T	ENSG00000084764
rs1440043	A	AC013472.3	2	27205477	G	ENSG00000205500
rs722911	A	AC013472.4	2	27211212	G	ENSG00000230286
rs190310330	A	AC013472.4	2	27213975	C	ENSG00000230286
rs145404559	A	AC013472.3	2	27230784	G	ENSG00000205500
rs190601165	G	AC013472.3	2	27238625	T	ENSG00000205500
rs17005787	C	TMEM214	2	27261617	T	ENSG00000119777
rs117307953	C	TMEM214	2	27263950	T	ENSG00000119777
rs62130539	A	AGBL5-AS1	2	27274097	G	ENSG00000231636
rs2278593	A	AGBL5	2	27279013	G	ENSG00000084693
rs77086754	A	RP11-503P10.1	2	27281034	G	ENSG00000272056
rs188715908	C	AGBL5-IT1	2	27283833	T	ENSG00000229122
rs190085975	G	RP11-195B17.1	2	27289887	T	ENSG00000272148
rs80015763	A	OST4	2	27296824	C	ENSG00000228474
rs183603713	C	OST4	2	27297054	T	ENSG00000228474
rs13032431	G	EMILIN1	2	27301404	T	ENSG00000138080
rs186388905	C	KHK	2	27313482	T	ENSG00000138030
rs147129001	C	KHK	2	27326326	T	ENSG00000138030
rs7601733	C	KHK	2	27326922	T	ENSG00000138030
rs12619011	A	CGREF1	2	27329476	G	ENSG00000138028
rs112274532	A	CGREF1	2	27330895	G	ENSG00000138028
rs150602233	G	CGREF1	2	27339158	T	ENSG00000138028
rs7588926	C	ABHD1	2	27342894	T	ENSG00000143994
rs144828013	A	PREB	2	27355899	G	ENSG00000138073
rs11121	C	C2orf53	2	27359887	T	ENSG00000186143
rs2304680	C	C2orf53	2	27361246	T	ENSG00000186143
rs11691585	A	PREB	2	27362371	G	ENSG00000138073
rs139576714	C	TCF23	2	27370045	T	ENSG00000163792
rs146561946	C	TCF23	2	27370154	G	ENSG00000163792
rs1275514	C	TCF23	2	27370530	T	ENSG00000163792
rs113053199	C	TCF23	2	27374263	T	ENSG00000163792
rs1659684	C	AC013403.13	2	27384710	T	ENSG00000236099
rs1659681	A	AC013403.13-SLC5A6	2	27412283	G	{'ENSG00000138074', 'ENSG00000236099', 'ENSG00000138085'}
rs62130677	A	SLC5A6	2	27420605	G	ENSG00000138074
rs1659685	C	SLC5A6	2	27420690	T	ENSG00000138074
rs1275532	A	ATRAID	2	27433062	G	ENSG00000138085
rs2304684	C	CAD	2	27466368	T	ENSG00000084774
rs1992290	A	SLC30A3	2	27481652	C	ENSG00000115194
rs10190503	C	DNAJC5G	2	27508240	T	ENSG00000163793
rs34335422	C	TRIM54	2	27513942	T	ENSG00000138100
rs62130714	A	UCN	2	27532870	G	ENSG00000163794
rs6721762	C	UCN	2	27533619	T	ENSG00000163794
rs1866568	C	MPV17	2	27538180	T	ENSG00000115204
rs4665378	A	MPV17	2	27548038	C	ENSG00000115204
rs1049817	A	GTF3C2	2	27550967	G	ENSG00000115207
rs6743819	G	AC109828.1	2	27567407	T	ENSG00000234945
rs11695549	A	AC074117.10	2	27586155	C	ENSG00000234072
rs41288829	C	EIF2B4	2	27590666	T	ENSG00000115211
rs7602534	C	EIF2B4	2	27592423	T	ENSG00000115211
rs2384629	A	ZNF513	2	27606098	G	ENSG00000163795
rs114439706	C	FTH1P3	2	27611454	T	ENSG00000213453
rs1728925	A	FTH1P3	2	27612457	G	ENSG00000213453
rs1647280	C	FTH1P3	2	27612840	G	ENSG00000213453
rs1728918	A	PPM1G	2	27635463	G	ENSG00000115241
rs11675428	A	PPM1G-NRBP1	2	27642734	C	{'ENSG00000115216', 'ENSG00000115241', 'ENSG00000213453'}
rs59644396	A	NRBP1	2	27646083	G	ENSG00000115216
rs13391837	A	NRBP1	2	27649375	G	ENSG00000115216
rs1260342	G	KRTCAP3	2	27663416	T	ENSG00000157992
rs78590292	C	AC074117.13	2	27674125	T	ENSG00000235267
rs61747073	C	IFT172	2	27682309	T	ENSG00000138002
rs67086575	A	IFT172	2	27686480	G	ENSG00000138002
rs7583698	C	FNDC4	2	27712408	T	ENSG00000115226
rs780095	A	GCKR	2	27741105	G	ENSG00000084734
rs6753534	C	GCKR-AC109829.1	2	27752871	T	{'ENSG00000233438', 'ENSG00000084734'}
rs4665985	A	GCKR-AC109829.1	2	27753878	C	{'ENSG00000233438', 'ENSG00000084734'}
rs115960647	C	AC109829.1	2	27779319	T	ENSG00000233438
rs1919128	A	C2orf16	2	27801759	G	ENSG00000221843
rs149242696	A	AC074091.1	2	27808010	G	ENSG00000221531
rs4666001	A	ZNF512	2	27840539	G	ENSG00000243943
rs62138974	C	GPN1	2	27848068	T	ENSG00000198522
rs116976623	A	CCDC121	2	27849899	G	ENSG00000176714
rs143777050	A	CCDC121	2	27849927	G	ENSG00000176714
rs4666005	A	CCDC121	2	27855239	G	ENSG00000176714
rs2178197	A	RP11-158I13.2	2	27860551	G	ENSG00000259080
rs114940462	G	RP11-158I13.2	2	27861618	T	ENSG00000259080
rs13417186	A	RP11-158I13.2	2	27862339	G	ENSG00000259080
rs551298800	C	SNORA36	2	27864527	T	ENSG00000206731
rs6718955	A	GPN1	2	27865325	G	ENSG00000198522
rs77350364	A	SNORA36	2	27866139	G	ENSG00000206731
rs10193210	C	SUPT7L	2	27875663	T	ENSG00000119760
rs17006206	A	SLC4A1AP	2	27907473	G	ENSG00000163798
rs2091540	C	SLC4A1AP-AC074091.13	2	27923621	T	{'ENSG00000163798', 'ENSG00000205334'}
rs35315097	A	AC074091.13	2	27929023	C	ENSG00000205334
rs4616435	C	AC074091.13	2	27933642	T	ENSG00000205334
rs9967838	A	AC074091.13-MRPL33	2	27968454	C	{'ENSG00000243147', 'ENSG00000171174', 'ENSG00000270846', 'ENSG00000158019', 'ENSG00000268656', 'ENSG00000205334'}
rs3736594	A	AC110084.1	2	27995781	C	ENSG00000268656
rs4361084	C	RBKS	2	28062396	T	ENSG00000171174
rs2305929	A	RBKS	2	28113911	G	ENSG00000171174
rs7592580	C	RP11-674I16.1	2	28121190	T	ENSG00000270846
rs76260822	C	RP11-674I16.1	2	28122890	T	ENSG00000270846
rs114382562	A	BRE	2	28195065	G	ENSG00000158019
rs11127131	G	MIR4263	2	28224116	T	ENSG00000265321
rs13003383	C	RP11-674I16.2	2	28235763	T	ENSG00000270528
rs115640879	C	BRE	2	28268742	T	ENSG00000158019
rs114607001	A	BRE	2	28326514	G	ENSG00000158019
rs148692246	A	BRE	2	28378501	G	ENSG00000158019
rs193092970	C	RP11-731I19.1	2	28527063	T	ENSG00000225991
rs13031756	A	RP11-731I19.1	2	28531903	G	ENSG00000225991
rs1038693	A	RP11-731I19.1	2	28532309	G	ENSG00000225991
rs17739364	A	AC093690.1	2	28535702	G	ENSG00000223522
rs563709455	A	AC093690.1	2	28536762	G	ENSG00000223522
rs10174861	A	BRE-AC104695.3	2	28571021	G	{'ENSG00000229951', 'ENSG00000265321', 'ENSG00000075426', 'ENSG00000270846', 'ENSG00000223522', 'ENSG00000225991', 'ENSG00000270528', 'ENSG00000158019'}
rs58154175	C	AC104695.3	2	28604833	T	ENSG00000229951
rs79600001	C	AC104695.3	2	28620917	T	ENSG00000229951
rs4666070	A	RP11-373D23.2	2	28624833	G	ENSG00000270640
rs6547850	G	FOSL2	2	28629343	T	ENSG00000075426
rs72775176	C	FOSL2	2	28634324	G	ENSG00000075426
rs10210970	C	RP11-373D23.3	2	28646847	T	ENSG00000270210
rs10199186	C	RP11-373D23.3-AC104695.4	2	28662375	T	{'ENSG00000227938', 'ENSG00000270210'}
rs13431955	A	AC104695.4	2	28667749	G	ENSG00000227938
rs2940790	A	SNRPGP7	2	28687043	C	ENSG00000242915
rs118175241	C	PLB1	2	28779089	T	ENSG00000163803
rs4666104	C	PLB1	2	28812107	T	ENSG00000163803
rs6547865	A	AC074011.2	2	28877585	G	ENSG00000230730
rs66932716	A	AC074011.2	2	28881085	G	ENSG00000230730
rs6723017	C	AC074011.2-RNA5SP89	2	28901313	T	{'ENSG00000230730', 'ENSG00000222232'}
rs7586405	A	RNA5SP89	2	28906644	G	ENSG00000222232
rs187207747	C	RNA5SP89	2	28908428	T	ENSG00000222232
rs7594363	C	RNA5SP89-AC097724.3	2	28917885	T	{'ENSG00000226833', 'ENSG00000222232'}
rs11887648	C	RNA5SP89-AC097724.3	2	28920335	T	{'ENSG00000226833', 'ENSG00000222232'}
rs2293553	C	AC097724.3	2	28932284	T	ENSG00000226833
rs72782288	A	AC097724.3	2	28942673	G	ENSG00000226833
rs2045885	A	AC097724.3-PPP1CB	2	28964452	C	{'ENSG00000226833', 'ENSG00000213639', 'ENSG00000163806'}
rs4665434	A	PPP1CB	2	28976403	G	ENSG00000213639
rs116183638	A	PPP1CB	2	29000178	C	ENSG00000213639
rs17743079	A	SPDYA	2	29001991	C	ENSG00000163806
rs112472626	A	RP11-713D19.1	2	29036679	G	ENSG00000273233
rs112265075	C	TRMT61B	2	29070373	T	ENSG00000171103
rs150890124	A	TRMT61B	2	29074141	G	ENSG00000171103
rs13035231	A	TRMT61B	2	29084636	G	ENSG00000171103
rs4358081	A	TRMT61B-WDR43	2	29100642	C	{'ENSG00000171103', 'ENSG00000222224', 'ENSG00000265145', 'ENSG00000265706', 'ENSG00000163811', 'ENSG00000264994'}
rs4666123	C	TRMT61B-WDR43	2	29102004	T	{'ENSG00000171103', 'ENSG00000222224', 'ENSG00000265145', 'ENSG00000265706', 'ENSG00000163811', 'ENSG00000264994'}
rs116278156	G	TRMT61B-WDR43	2	29104237	T	{'ENSG00000171103', 'ENSG00000222224', 'ENSG00000265145', 'ENSG00000265706', 'ENSG00000163811', 'ENSG00000264994'}
rs4577244	C	WDR43	2	29120733	T	ENSG00000163811
rs57253998	C	SNORD92	2	29132947	T	ENSG00000264994
rs573127684	C	SNORD92	2	29133655	T	ENSG00000264994
rs4666135	C	SNORD92	2	29137567	T	ENSG00000264994
rs114080310	C	SNORD53	2	29146679	T	ENSG00000265145
rs147877573	C	Y_RNA	2	29150877	T	ENSG00000222224
rs10181640	C	Y_RNA	2	29153574	G	ENSG00000222224
rs11674944	A	Y_RNA	2	29198141	G	ENSG00000200283
rs17007460	C	FAM179A	2	29251134	T	ENSG00000189350
rs72788198	C	C2orf71	2	29291478	T	ENSG00000179270
rs149601594	C	C2orf71	2	29295065	T	ENSG00000179270
rs13405947	G	AC105398.1	2	29306886	T	ENSG00000263957
rs11680257	A	AC105398.1	2	29307116	G	ENSG00000263957
rs76518262	A	AC105398.1-AC105398.3	2	29310391	G	{'ENSG00000263957', 'ENSG00000229224'}
rs111377322	C	AC105398.1-AC105398.3	2	29313117	CCCTCCCTT	{'ENSG00000263957', 'ENSG00000229224'}
rs11884712	A	AC105398.3	2	29323428	G	ENSG00000229224
rs79476628	C	CLIP4	2	29412394	T	ENSG00000115295
rs11684392	C	AC106899.1	2	29725676	T	ENSG00000266310
rs13410003	A	ALK	2	29872844	G	ENSG00000171094
rs17008465	C	RN7SL516P	2	29904447	T	ENSG00000242699
rs114864559	G	RN7SL516P	2	29908701	T	ENSG00000242699
rs78720239	G	ALK	2	30048668	T	ENSG00000171094
rs72794343	A	AC106870.1	2	30115850	G	ENSG00000230737
rs138120656	C	AC106870.1	2	30117216	T	ENSG00000230737
rs4444478	A	AC106870.2	2	30122294	G	ENSG00000197644
rs7590877	C	ALK-AC016907.3	2	30196778	T	{'ENSG00000225943', 'ENSG00000233862', 'ENSG00000197644', 'ENSG00000266310', 'ENSG00000230737', 'ENSG00000242699', 'ENSG00000221383', 'ENSG00000171094'}
rs73923248	A	ALK-AC016907.3	2	30265047	G	{'ENSG00000225943', 'ENSG00000233862', 'ENSG00000197644', 'ENSG00000266310', 'ENSG00000230737', 'ENSG00000242699', 'ENSG00000221383', 'ENSG00000171094'}
rs558029620	G	AC016907.1	2	30291304	T	ENSG00000221383
rs1900589	A	AC016907.1	2	30292775	G	ENSG00000221383
rs112873445	C	AC016907.2	2	30297566	T	ENSG00000225943
rs112934498	A	AC016907.2	2	30304717	G	ENSG00000225943
rs6547991	A	AC016907.2	2	30305433	C	ENSG00000225943
rs4952091	C	AC016907.3	2	30307179	T	ENSG00000233862
rs3768669	C	YPEL5	2	30380337	T	ENSG00000119801
rs117304410	C	YPEL5-SNORA64	2	30404183	T	{'ENSG00000207187', 'ENSG00000119801'}
rs72785884	C	SNORA64	2	30406229	T	ENSG00000207187
rs966498	C	SNORA64	2	30411085	T	ENSG00000207187
rs72785889	A	SNORA64-AC104698.2	2	30417646	G	{'ENSG00000207187', 'ENSG00000231712'}
rs62141127	A	SNORA64-AC104698.2	2	30426522	G	{'ENSG00000207187', 'ENSG00000231712'}
rs11693328	C	SNORA64-AC104698.2	2	30426674	T	{'ENSG00000207187', 'ENSG00000231712'}
rs4952108	C	AC104698.2	2	30429735	T	ENSG00000231712
rs7568254	C	AC104698.2-LBH	2	30441004	T	{'ENSG00000213626', 'ENSG00000231712', 'ENSG00000256261'}
rs1355208	A	AC104698.2-LBH	2	30445322	G	{'ENSG00000213626', 'ENSG00000231712', 'ENSG00000256261'}
rs4952115	G	AC104698.1	2	30478386	T	ENSG00000256261
rs114782779	A	LBH	2	30535744	C	ENSG00000213626
rs140399605	C	LBH-AC109642.1	2	30554697	T	{'ENSG00000213626', 'ENSG00000235997', 'ENSG00000256261'}
rs11680937	A	LBH-AC109642.1	2	30559816	G	{'ENSG00000213626', 'ENSG00000235997', 'ENSG00000256261'}
rs6729421	A	AC109642.1	2	30575898	G	ENSG00000235997
rs6713301	C	AC109642.1-AC073255.1	2	30585638	T	{'ENSG00000235997', 'ENSG00000221377'}
rs72791821	A	AC109642.1-AC073255.1	2	30647051	G	{'ENSG00000235997', 'ENSG00000221377'}
rs829692	C	AC073255.1	2	30656281	T	ENSG00000221377
rs552631170	A	AC073255.1	2	30657460	G	ENSG00000221377
rs829688	C	AC073255.1-LCLAT1	2	30661228	T	{'ENSG00000221377', 'ENSG00000172954'}
rs12989107	G	LCLAT1	2	30747478	T	ENSG00000172954
rs2602773	A	LCLAT1-CAPN13	2	30884288	G	{'ENSG00000162949', 'ENSG00000172954', 'ENSG00000230118'}
rs62142173	A	LCLAT1-CAPN13	2	30912563	C	{'ENSG00000162949', 'ENSG00000172954', 'ENSG00000230118'}
rs7607943	G	CAPN13	2	30956721	T	ENSG00000162949
rs79547830	A	CAPN13	2	30976944	G	ENSG00000162949
rs111443690	C	CAPN13	2	31015521	T	ENSG00000162949
rs3732337	C	CAPN13-GALNT14	2	31114972	T	{'ENSG00000216093', 'ENSG00000234579', 'ENSG00000158089', 'ENSG00000230118', 'ENSG00000162949'}
rs56746257	C	AC009305.1	2	31207140	T	ENSG00000234579
rs185313848	A	GALNT14	2	31287553	G	ENSG00000158089
rs6755056	A	GALNT14-CAPN14	2	31385328	C	{'ENSG00000214711', 'ENSG00000201671', 'ENSG00000216093', 'ENSG00000234579', 'ENSG00000158089'}
rs569458830	A	CAPN14	2	31404385	C	ENSG00000214711
rs13423140	C	RNA5SP90	2	31448726	T	ENSG00000201671
rs142409231	C	CAPN14	2	31459818	T	ENSG00000214711
rs647316	A	EHD3	2	31464829	G	ENSG00000013016
rs661015	A	EHD3-AL121657.4	2	31498040	G	{'ENSG00000013016', 'ENSG00000213620'}
rs602771	A	AL121657.4	2	31509523	G	ENSG00000213620
rs207421	A	AL121657.4-XDH	2	31545661	G	{'ENSG00000158125', 'ENSG00000213620'}
rs139515054	A	XDH	2	31564244	G	ENSG00000158125
rs17011401	C	XDH	2	31608118	T	ENSG00000158125
rs148875534	C	XDH-SRD5A2	2	31707565	T	{'ENSG00000049319', 'ENSG00000228563', 'ENSG00000158125'}
rs6543630	A	XDH-SRD5A2	2	31740034	G	{'ENSG00000049319', 'ENSG00000228563', 'ENSG00000158125'}
rs1042578	C	AL133247.2	2	31749714	T	ENSG00000228563
rs12470196	C	SRD5A2	2	31763752	T	ENSG00000049319
rs725631	A	SRD5A2	2	31781026	C	ENSG00000049319
rs11124264	C	SRD5A2-AL133247.3	2	31816734	T	{'ENSG00000049319', 'ENSG00000228563', 'ENSG00000270422'}
rs655548	A	SRD5A2-AL133247.3	2	31836658	C	{'ENSG00000049319', 'ENSG00000228563', 'ENSG00000270422'}
rs693918	A	SRD5A2-AL133247.3	2	31868877	G	{'ENSG00000049319', 'ENSG00000228563', 'ENSG00000270422'}
rs681482	A	SRD5A2-AL133247.3	2	31871256	G	{'ENSG00000049319', 'ENSG00000228563', 'ENSG00000270422'}
rs9789452	A	AL133247.3	2	31879144	C	ENSG00000270422
rs564310	A	AL133247.3-AL133249.1	2	31892342	G	{'ENSG00000223647', 'ENSG00000270422'}
rs1090828	C	AL133247.3-AL133249.1	2	31955389	T	{'ENSG00000223647', 'ENSG00000270422'}
rs117803531	C	AL133249.1	2	32018544	T	ENSG00000223647
rs76335796	C	KRT18P52	2	32052468	T	ENSG00000237007
rs137990075	A	AK2P2-RP11-1057B6.1	2	32071030	G	{'ENSG00000242272', 'ENSG00000273165'}
rs4952202	C	RP11-1057B6.1	2	32077901	T	ENSG00000273165
rs17011651	A	RP11-1057B6.1-MEMO1	2	32084099	C	{'ENSG00000162961', 'ENSG00000273165', 'ENSG00000221326', 'ENSG00000162959'}
rs6543643	C	RP11-1057B6.1-MEMO1	2	32084862	T	{'ENSG00000162961', 'ENSG00000273165', 'ENSG00000221326', 'ENSG00000162959'}
rs17011688	C	AL121652.1	2	32145318	T	ENSG00000221326
rs6721692	C	AL121652.1	2	32146592	T	ENSG00000221326
rs6729580	C	AL121652.1	2	32148377	T	ENSG00000221326
rs10439444	C	MEMO1	2	32183767	T	ENSG00000162959
rs678251	A	DPY30	2	32250361	G	ENSG00000162961
rs117826089	C	DPY30	2	32250825	T	ENSG00000162961
rs6737500	C	DPY30	2	32263087	T	ENSG00000162961
rs62142092	C	DPY30	2	32264288	T	ENSG00000162961
rs7577696	A	DPY30-SPAST	2	32278782	G	{'ENSG00000162961', 'ENSG00000221326', 'ENSG00000021574', 'ENSG00000271228', 'ENSG00000263802'}
rs7608229	C	DPY30-SPAST	2	32279988	T	{'ENSG00000162961', 'ENSG00000221326', 'ENSG00000021574', 'ENSG00000271228', 'ENSG00000263802'}
rs13017189	A	DPY30-SPAST	2	32281280	G	{'ENSG00000162961', 'ENSG00000221326', 'ENSG00000021574', 'ENSG00000271228', 'ENSG00000263802'}
rs6747488	C	AL121655.1	2	32311284	T	ENSG00000263802
rs3769605	A	SPAST	2	32322456	G	ENSG00000021574
rs12474443	G	SPAST	2	32337872	T	ENSG00000021574
rs12617290	A	SPAST	2	32341408	G	ENSG00000021574
rs7581432	A	RP11-563N4.1	2	32395315	G	ENSG00000272716
rs13427170	A	SLC30A6	2	32398110	G	ENSG00000152683
rs111934361	A	DDX50P1	2	32433536	G	ENSG00000229816
rs212697	A	RNU6-647P	2	32442494	G	ENSG00000201113
rs212703	A	SLC30A6	2	32446613	G	ENSG00000152683
rs212710	C	NLRC4	2	32455578	T	ENSG00000091106
rs212713	C	NLRC4	2	32457537	T	ENSG00000091106
rs111373339	C	NLRC4-YIPF4	2	32496404	T	{'ENSG00000119820', 'ENSG00000091106'}
rs60266202	G	YIPF4	2	32501369	T	ENSG00000119820
rs144768480	A	YIPF4	2	32533678	C	ENSG00000119820
rs187880423	G	AL133245.2-BIRC6	2	32566206	T	{'ENSG00000272754', 'ENSG00000115760', 'ENSG00000207653', 'ENSG00000230046'}
rs144657119	C	AL133245.2-BIRC6	2	32572982	T	{'ENSG00000272754', 'ENSG00000115760', 'ENSG00000207653', 'ENSG00000230046'}
rs6737916	A	BIRC6-AS1	2	32597985	G	ENSG00000230046
rs7582797	C	BIRC6	2	32603471	T	ENSG00000115760
rs2366937	G	MIR558	2	32756016	T	ENSG00000207653
rs6755861	G	MIR4765	2	32855944	T	ENSG00000265057
rs79176184	C	TTC27	2	32981228	T	ENSG00000018699
rs150801201	C	LINC00486	2	33100904	T	ENSG00000230876
rs897508	A	AL121656.5	2	33150720	G	ENSG00000236854
rs12988506	A	AL121656.5-Y_RNA	2	33162854	G	{'ENSG00000206951', 'ENSG00000236854'}
rs13029145	C	Y_RNA	2	33174050	T	ENSG00000206951
rs13429370	A	SNORD112	2	33219287	G	ENSG00000252502
rs72791793	A	AL133244.1	2	33276499	C	ENSG00000223951
rs72793719	C	AL133244.1	2	33288335	T	ENSG00000223951
rs149125778	C	AL133244.1	2	33290493	T	ENSG00000223951
rs622716	A	LTBP1	2	33623734	G	ENSG00000049323
rs78988624	G	LTBP1-RASGRP3	2	33649248	T	{'ENSG00000252246', 'ENSG00000252502', 'ENSG00000237133', 'ENSG00000212204', 'ENSG00000152689', 'ENSG00000049323', 'ENSG00000223951'}
rs13388394	A	RASGRP3	2	33764176	G	ENSG00000152689
rs4491711	A	AC020594.5	2	33776743	G	ENSG00000237133
rs6742257	A	AC020594.5	2	33790330	G	ENSG00000237133
rs72785975	A	AC020594.5	2	33791277	C	ENSG00000237133
rs17013391	A	RASGRP3-FAM98A	2	33798742	G	{'ENSG00000119812', 'ENSG00000152689', 'ENSG00000237133'}
rs76796385	A	RASGRP3-FAM98A	2	33802728	G	{'ENSG00000119812', 'ENSG00000152689', 'ENSG00000237133'}
rs6757106	A	FAM98A	2	33829204	G	ENSG00000119812
rs7605811	A	ATP6V0E1P3	2	33829953	G	ENSG00000238038
rs59479233	C	ATP6V0E1P3	2	33831770	T	ENSG00000238038
rs562977487	C	ATP6V0E1P3	2	33832062	T	ENSG00000238038
rs11687252	C	ATP6V0E1P3-HNRNPA1P61	2	33834496	T	{'ENSG00000187999', 'ENSG00000238038'}
rs62150503	A	ATP6V0E1P3-HNRNPA1P61	2	33852860	G	{'ENSG00000187999', 'ENSG00000238038'}
rs79558903	G	HNRNPA1P61	2	33861292	T	ENSG00000187999
rs17013652	A	HNRNPA1P61-AC009499.1	2	33897088	G	{'ENSG00000203386', 'ENSG00000266861', 'ENSG00000239649', 'ENSG00000237790', 'ENSG00000264267', 'ENSG00000187999', 'ENSG00000235064'}
rs2290102	A	MYADML	2	33951749	G	ENSG00000239649
rs75672894	G	MYADML	2	33952770	T	ENSG00000239649
rs72782039	A	AC069303.1	2	34008019	G	ENSG00000264267
rs13007397	A	AC069303.1	2	34013960	G	ENSG00000264267
rs869964	G	SLC25A5P2	2	34061865	T	ENSG00000235064
rs143627793	C	AC009499.1	2	34094492	T	ENSG00000203386
rs13400679	C	AC097506.1	2	34151261	T	ENSG00000266861
rs17014608	A	AC009499.2	2	34291360	G	ENSG00000237790
rs1346008	A	AC009499.2	2	34298533	G	ENSG00000237790
rs72781172	A	AC009499.1	2	34444954	G	ENSG00000203386
rs149164213	A	AC009499.1-AC073218.1	2	34584754	G	{'ENSG00000203386', 'ENSG00000266861', 'ENSG00000239649', 'ENSG00000237790', 'ENSG00000212025', 'ENSG00000264267', 'ENSG00000226785', 'ENSG00000235064'}
rs71449516	A	AC073218.1	2	34620392	C	ENSG00000226785
rs35740320	A	AC011748.1	2	34630020	G	ENSG00000212025
rs60830116	G	AC073218.1-AC073218.2	2	34889369	T	{'ENSG00000212025', 'ENSG00000272027', 'ENSG00000232153', 'ENSG00000226785', 'ENSG00000228262'}
rs7564039	C	AC073218.2	2	34911909	T	ENSG00000228262
rs76388752	A	RP11-529E15.1	2	34915558	G	ENSG00000272027
rs71449528	A	RP11-529E15.1	2	34917043	C	ENSG00000272027
rs6543868	A	AC073218.3	2	34963805	G	ENSG00000232153
rs10169709	G	AC073218.2-AC012593.1	2	35008485	T	{'ENSG00000237320', 'ENSG00000226994', 'ENSG00000264352', 'ENSG00000272027', 'ENSG00000232153', 'ENSG00000228262'}
rs4670103	G	RN7SL602P	2	35031962	T	ENSG00000264352
rs448631	G	RN7SL602P	2	35032910	T	ENSG00000264352
rs2259197	C	RN7SL602P	2	35033996	T	ENSG00000264352
rs116201626	C	AC012593.1	2	35124131	T	ENSG00000226994
rs13407474	A	AC012593.1	2	35195517	G	ENSG00000226994
rs10495831	A	AC019064.1	2	35227498	G	ENSG00000237320
rs34877548	C	AC019064.1	2	35229563	T	ENSG00000237320
rs12995641	A	AC012593.1-AC013442.1	2	35427540	G	{'ENSG00000196085', 'ENSG00000264352', 'ENSG00000237320', 'ENSG00000226994'}
rs12465709	A	AC013442.1	2	35441062	G	ENSG00000196085
rs12613713	A	AC013442.1	2	35446100	G	ENSG00000196085
rs6727683	G	AC013442.1-MIR548AD	2	35575973	T	{'ENSG00000196085', 'ENSG00000265301'}
rs4560089	C	MIR548AD	2	35700888	T	ENSG00000265301
rs2714567	G	MIR548AD	2	35700937	T	ENSG00000265301
rs11124436	G	RNU6-1117P	2	35701630	T	ENSG00000207255
rs80171548	A	AC083939.1-MRPL50P1	2	35776274	G	{'ENSG00000229013', 'ENSG00000234587'}
rs112895351	C	AC083939.1-MRPL50P1	2	35785253	T	{'ENSG00000229013', 'ENSG00000234587'}
rs146710656	A	AC083939.1-MRPL50P1	2	35912296	AT	{'ENSG00000229013', 'ENSG00000234587'}
rs10170933	A	MRPL50P1	2	35947071	G	ENSG00000234587
rs6543994	A	MRPL50P1-AC009414.1	2	36302005	G	{'ENSG00000233752', 'ENSG00000234587'}
rs2699189	A	AC009414.1	2	36525370	G	ENSG00000233752
rs1030295	G	AC009414.1	2	36529151	T	ENSG00000233752
rs982353	A	AC009414.1-RP11-490M8.1	2	36573454	G	{'ENSG00000233752', 'ENSG00000260025'}
rs17018663	A	CRIM1	2	36610325	T	ENSG00000150938
rs3821156	A	RP11-78I14.1	2	36741530	G	ENSG00000273090
rs884215	A	RP11-78I14.1	2	36742955	G	ENSG00000273090
rs861050	C	RP11-78I14.1	2	36744023	T	ENSG00000273090
rs882842	A	AC007401.2	2	36758284	C	ENSG00000217075
rs67500016	C	FEZ2	2	36811988	T	ENSG00000171055
rs848609	C	AC007401.1	2	36816428	T	ENSG00000256845
rs58657277	A	FEZ2	2	36830318	G	ENSG00000171055
rs759433	A	RP11-294L11.1	2	36883075	G	ENSG00000270677
rs12052493	A	RP11-294L11.1	2	36884473	C	ENSG00000270677
rs10170712	C	RP11-294L11.1-VIT	2	36891038	T	{'ENSG00000270677', 'ENSG00000205221'}
rs10490665	A	VIT	2	36936350	C	ENSG00000205221
rs2160334	A	VIT-AC007382.1	2	37047353	C	{'ENSG00000268688', 'ENSG00000205221'}
rs974966	A	VIT-AC007382.1	2	37048522	G	{'ENSG00000268688', 'ENSG00000205221'}
rs2717512	C	AC007382.1	2	37069320	T	ENSG00000268688
rs2540923	A	RNU6-577P	2	37094945	G	ENSG00000252756
rs17443878	A	STRN	2	37138346	G	ENSG00000115808
rs3770776	A	STRN	2	37150793	G	ENSG00000115808
rs4016031	C	RNU6-846P	2	37184754	T	ENSG00000252518
rs11904023	A	RNU6-846P	2	37189624	C	ENSG00000252518
rs3770770	C	HEATR5B	2	37192866	T	ENSG00000008869
rs74985095	A	GPATCH11	2	37308282	C	ENSG00000152133
rs62621388	A	GPATCH11	2	37319156	C	ENSG00000152133
rs4670185	A	EIF2AK2	2	37355534	G	ENSG00000055332
rs549875607	C	SULT6B1	2	37403019	T	ENSG00000138068
rs557385604	C	SULT6B1	2	37410248	T	ENSG00000138068
rs72792808	C	SULT6B1	2	37412996	T	ENSG00000138068
rs116254215	A	AC007390.4	2	37421971	G	ENSG00000233159
rs11894772	A	RP11-423P10.2	2	37433210	T	ENSG00000272054
rs2239650	A	CEBPZ-AS1	2	37438764	G	ENSG00000218739
rs2249965	A	RP11-423P10.2	2	37444617	T	ENSG00000272054
rs2372888	A	CEBPZ	2	37460234	G	ENSG00000115816
rs2300892	A	NDUFAF7	2	37482525	G	ENSG00000003509
rs13420463	A	PRKD3	2	37517566	G	ENSG00000115825
rs114702953	C	AC007391.2	2	37552482	T	ENSG00000232028
rs56774710	A	AC007391.2	2	37556967	G	ENSG00000232028
rs4670195	A	RNU6-939P	2	37561357	C	ENSG00000207364
rs7559558	A	RNU6-939P-QPCT	2	37565184	G	{'ENSG00000115828', 'ENSG00000207364'}
rs3770745	C	QPCT	2	37596089	T	ENSG00000115828
rs13002028	A	QPCT-RNU6-1116P	2	37646632	C	{'ENSG00000253078', 'ENSG00000115828'}
rs565092306	A	RNU6-1116P	2	37667640	T	ENSG00000253078
rs10178620	G	RNU6-1116P-AC006369.2	2	37743379	T	{'ENSG00000253078', 'ENSG00000236213', 'ENSG00000163171'}
rs74960546	A	AC006369.2	2	37849886	G	ENSG00000236213
rs10490279	A	CDC42EP3	2	37963194	T	ENSG00000163171
rs11685478	A	AC006369.3	2	37970241	G	ENSG00000236572
rs6717852	C	AC006369.3-AC010878.3	2	37991996	T	{'ENSG00000236572', 'ENSG00000225402'}
rs116136419	C	AC010878.3	2	38041734	T	ENSG00000225402
rs748285	G	LINC00211	2	38076352	T	ENSG00000237803
rs4670788	C	LINC00211-RMDN2	2	38112226	T	{'ENSG00000237803', 'ENSG00000115841', 'ENSG00000138061', 'ENSG00000235848'}
rs41383748	C	RMDN2-AS1	2	38239010	T	ENSG00000235848
rs76733638	A	RMDN2-AS1	2	38256063	G	ENSG00000235848
rs336033	A	RMDN2-AS1	2	38263808	G	ENSG00000235848
rs6750047	A	RMDN2	2	38276549	G	ENSG00000115841
rs9341262	A	CYP1B1	2	38296884	G	ENSG00000138061
rs1056837	A	CYP1B1	2	38298150	G	ENSG00000138061
rs17022108	A	AC009229.6	2	38369698	G	ENSG00000229160
rs58681950	A	RNU6-951P	2	38371964	C	ENSG00000199603
rs6737183	G	CYP1B1-AS1	2	38380958	T	ENSG00000232973
rs2290986	A	RP11-314C9.2	2	38420867	G	ENSG00000273006
rs76655630	A	AC009229.5	2	38427705	G	ENSG00000227292
rs79701667	C	RPL7P12	2	38453862	G	ENSG00000227770
rs763027099	G	RPL7P12	2	38454244	T	ENSG00000227770
rs55823920	C	RPL7P12	2	38463396	G	ENSG00000227770
rs1972974	C	AC009229.5-GAPDHP25	2	38492587	T	{'ENSG00000213594', 'ENSG00000227292', 'ENSG00000227770'}
rs1448124	A	GAPDHP25	2	38511604	G	ENSG00000213594
rs6760123	C	ATL2	2	38602511	T	ENSG00000119787
rs60941472	C	ATL2	2	38603021	T	ENSG00000119787
rs74923387	C	ATL2-AC016995.3	2	38615339	T	{'ENSG00000213553', 'ENSG00000119787', 'ENSG00000231367', 'ENSG00000235009'}
rs11902844	C	ATL2-AC016995.3	2	38623289	T	{'ENSG00000213553', 'ENSG00000119787', 'ENSG00000231367', 'ENSG00000235009'}
rs7425716	A	ATL2-AC016995.3	2	38624934	C	{'ENSG00000213553', 'ENSG00000119787', 'ENSG00000231367', 'ENSG00000235009'}
rs56409846	A	AC093822.1	2	38654130	G	ENSG00000235009
rs148348354	A	AC093822.1	2	38656883	G	ENSG00000235009
rs58242998	A	RPLP0P6	2	38704299	G	ENSG00000213553
rs78787805	C	RPLP0P6	2	38707369	T	ENSG00000213553
rs11887683	C	RPLP0P6	2	38708087	T	ENSG00000213553
rs191060459	G	AC016995.3	2	38736641	T	ENSG00000231367
rs12615669	C	AC016995.3	2	38745998	T	ENSG00000231367
rs7578342	A	RP11-541E12.1	2	38767148	G	ENSG00000271443
rs12623794	A	RP11-541E12.1-HNRNPLL	2	38777564	G	{'ENSG00000143889', 'ENSG00000235586', 'ENSG00000271443'}
rs12328034	A	HNRNPLL	2	38789682	G	ENSG00000143889
rs78157277	A	AC011247.3	2	38827457	G	ENSG00000235586
rs7578356	A	HNRNPLL-GALM	2	38862223	C	{'ENSG00000232518', 'ENSG00000143891', 'ENSG00000235586', 'ENSG00000143889'}
rs3821023	A	AC074366.3	2	38893660	G	ENSG00000232518
rs28716236	A	AC074366.3	2	38899228	T	ENSG00000232518
rs10197738	C	GALM	2	38921498	T	ENSG00000143891
rs147789832	A	SRSF7	2	38979103	G	ENSG00000115875
rs189727936	A	SRSF7	2	38982811	G	ENSG00000115875
rs13018921	A	TTC39DP	2	38986472	G	ENSG00000227238
rs10196452	C	GEMIN6	2	38991193	T	ENSG00000152147
rs3112190	A	TTC39DP	2	38996561	G	ENSG00000227238
rs111912417	A	ASS1P2	2	39036432	G	ENSG00000223922
rs3112165	A	DHX57	2	39090189	C	ENSG00000163214
rs12712627	A	AC018693.6	2	39092084	G	ENSG00000225284
rs3099937	C	AC018693.6	2	39092295	T	ENSG00000225284
rs12712628	G	RNU6-851P	2	39113610	T	ENSG00000207295
rs11681583	A	MORN2	2	39129935	G	ENSG00000188010
rs115820268	A	MORN2	2	39135508	G	ENSG00000188010
rs10203995	C	RN7SL96P	2	39165054	T	ENSG00000265905
rs10865145	A	ARHGEF33	2	39184964	G	ENSG00000214694
rs113266233	C	AC019171.1	2	39188684	T	ENSG00000269210
rs2305516	A	ARHGEF33	2	39198966	G	ENSG00000214694
rs116097223	A	SOS1	2	39216701	G	ENSG00000115904
rs1454223	G	SOS1-IT1	2	39224351	T	ENSG00000229692
rs79933362	A	SOS1	2	39232792	G	ENSG00000115904
rs12614938	C	RNU6-198P	2	39304967	T	ENSG00000206985
rs297151	A	HSPE1P13	2	39326511	C	ENSG00000225900
rs143688362	C	HSPE1P13	2	39330088	T	ENSG00000225900
rs7588424	G	Y_RNA-CDKL4	2	39377448	T	{'ENSG00000205111', 'ENSG00000202309'}
rs11124662	A	CDKL4	2	39408077	G	ENSG00000205111
rs76320901	A	CDKL4-MAP4K3	2	39463309	C	{'ENSG00000273035', 'ENSG00000252239', 'ENSG00000231312', 'ENSG00000205111', 'ENSG00000252473', 'ENSG00000011566'}
rs187516277	C	SNORA67	2	39511943	T	ENSG00000252473
rs145575810	A	SNORA67	2	39514268	G	ENSG00000252473
rs118018769	C	RP11-449G16.1	2	39553985	T	ENSG00000273035
rs2024514	A	RP11-449G16.1	2	39554376	G	ENSG00000273035
rs10201599	C	MAP4K3	2	39572658	T	ENSG00000011566
rs11124680	C	RNU6-1185P	2	39620013	T	ENSG00000252239
rs6544224	A	RNU6-1185P	2	39620989	G	ENSG00000252239
rs188478556	A	RNU6-1185P	2	39621629	G	ENSG00000252239
rs12621670	C	AC007246.3	2	39748858	T	ENSG00000231312
rs62137317	C	TMEM178A	2	39935270	T	ENSG00000152154
rs2716724	A	TMEM178A-THUMPD2	2	39952037	C	{'ENSG00000152154', 'ENSG00000138050'}
rs138277646	A	THUMPD2	2	39972555	G	ENSG00000138050
rs115749704	A	THUMPD2	2	39988402	G	ENSG00000138050
rs72938136	C	THUMPD2	2	39999750	G	ENSG00000138050
rs74525735	C	AC007253.1	2	40155486	G	ENSG00000235653
rs7589583	G	AC007253.1	2	40155830	T	ENSG00000235653
rs10207374	A	SLC8A1	2	40327878	C	ENSG00000183023
rs6544311	A	SLC8A1-AS1	2	40353277	C	ENSG00000227028
rs374153	C	SLC8A1-AS1	2	40382712	T	ENSG00000227028
rs11903986	A	AC007377.1	2	40483373	G	ENSG00000268898
rs11899009	A	SLC8A1-AC007317.1	2	40951937	G	{'ENSG00000233128', 'ENSG00000183023', 'ENSG00000268898'}
rs1012620	A	AC007317.1	2	40989061	G	ENSG00000233128
rs72953447	C	AC007317.1	2	40990911	T	ENSG00000233128
rs533243320	C	AC007317.1-HNRNPA1P57	2	41313009	T	{'ENSG00000237442', 'ENSG00000233128'}
rs7572987	A	HNRNPA1P57	2	41374296	C	ENSG00000237442
rs35056325	A	HNRNPA1P57-AC010739.1	2	41601454	G	{'ENSG00000237442', 'ENSG00000221372'}
rs78844181	G	AC010739.1	2	41821562	T	ENSG00000221372
rs116638315	A	AC010739.1-snoZ247	2	41834387	G	{'ENSG00000252281', 'ENSG00000221372'}
rs891270	A	AC010739.1-snoZ247	2	41920954	C	{'ENSG00000252281', 'ENSG00000221372'}
rs17611588	A	AC010739.1-snoZ247	2	41953286	C	{'ENSG00000252281', 'ENSG00000221372'}
rs77044033	A	snoZ247	2	41959090	G	ENSG00000252281
rs34776676	G	snoZ247	2	41963073	T	ENSG00000252281
rs17039105	C	snoZ247-LDHAP3	2	41996629	T	{'ENSG00000236090', 'ENSG00000252281'}
rs28479027	G	snoZ247-LDHAP3	2	42035615	T	{'ENSG00000236090', 'ENSG00000252281'}
rs714966	A	LDHAP3	2	42043820	G	ENSG00000236090
rs75803411	A	LDHAP3	2	42049144	G	ENSG00000236090
rs72792525	A	LDHAP3-AC009413.2	2	42062855	T	{'ENSG00000236090', 'ENSG00000236533'}
rs11902014	C	AC009413.2	2	42074637	G	ENSG00000236533
rs751489	G	AC009413.2	2	42081106	T	ENSG00000236533
rs13429070	G	Y_RNA	2	42085323	T	ENSG00000207218
rs6544488	A	Y_RNA-RNU4-63P	2	42090911	G	{'ENSG00000207218', 'ENSG00000223245'}
rs145842159	C	RNU4-63P	2	42096361	T	ENSG00000223245
rs4378851	G	RNU4-63P	2	42099170	T	ENSG00000223245
rs3903372	A	RNU4-63P	2	42099193	G	ENSG00000223245
rs4952523	C	AC104654.1	2	42103977	T	ENSG00000214691
rs1986943	A	AC104654.1	2	42118882	C	ENSG00000214691
rs2374342	A	AC104654.1-AC104654.2	2	42133542	C	{'ENSG00000214691', 'ENSG00000234362'}
rs17029056	A	AC104654.2	2	42158304	C	ENSG00000234362
rs6737194	A	C2orf91	2	42180912	G	ENSG00000205086
rs75568402	C	C2orf91-AC013480.2	2	42189315	T	{'ENSG00000205086', 'ENSG00000226398'}
rs13424176	A	AC013480.2	2	42239532	G	ENSG00000226398
rs189869652	A	AC013480.2	2	42246964	G	ENSG00000226398
rs72794534	C	AC013480.2	2	42257425	T	ENSG00000226398
rs11887431	C	AC013480.2-PKDCC	2	42267462	T	{'ENSG00000162878', 'ENSG00000226398'}
rs729559	A	PKDCC	2	42272984	G	ENSG00000162878
rs186656818	A	PKDCC	2	42278926	G	ENSG00000162878
rs35771566	C	PKDCC	2	42280358	T	ENSG00000162878
rs146929197	A	PKDCC-AC083949.1	2	42351781	G	{'ENSG00000224875', 'ENSG00000162878', 'ENSG00000143924'}
rs75709763	G	PKDCC-AC083949.1	2	42356500	T	{'ENSG00000224875', 'ENSG00000162878', 'ENSG00000143924'}
rs17038689	G	AC083949.1	2	42368299	T	ENSG00000224875
rs6724757	A	EML4	2	42531151	C	ENSG00000143924
rs17029603	C	COX7A2L	2	42567957	T	ENSG00000115944
rs79405153	A	COX7A2L-SNORD75	2	42658201	G	{'ENSG00000221300', 'ENSG00000115944'}
rs146331933	A	COX7A2L-SNORD75	2	42661275	G	{'ENSG00000221300', 'ENSG00000115944'}
rs222473	C	COX7A2L-SNORD75	2	42661801	T	{'ENSG00000221300', 'ENSG00000115944'}
rs222472	C	SNORD75	2	42662911	T	ENSG00000221300
rs1390609	G	SNORD75	2	42666230	T	ENSG00000221300
rs17029721	C	SNORD75	2	42667257	G	ENSG00000221300
rs1988650	C	AC025750.6	2	42689362	T	ENSG00000232526
rs35209986	C	AC025750.6	2	42693923	T	ENSG00000232526
rs10865182	C	AC025750.6	2	42696131	T	ENSG00000232526
rs11124880	A	AC025750.5	2	42698326	G	ENSG00000236913
rs111505384	C	KCNG3	2	42713350	T	ENSG00000171126
rs17029755	A	KCNG3	2	42714383	G	ENSG00000171126
rs12995560	A	KCNG3	2	42725219	G	ENSG00000171126
rs13392348	C	MTA3	2	42744783	T	ENSG00000057935
rs6742318	C	AC025750.7	2	42764825	T	ENSG00000215263
rs60001413	C	Y_RNA	2	42862756	G	ENSG00000194270
rs72801610	A	Y_RNA	2	42867007	G	ENSG00000194270
rs17029811	A	Y_RNA	2	42868454	G	ENSG00000194270
rs10196641	A	Y_RNA	2	42869092	G	ENSG00000194270
rs13414118	A	AC074375.1	2	42903840	G	ENSG00000226523
rs2056801	G	AC074375.1	2	42906980	T	ENSG00000226523
rs13423676	A	AC074375.1	2	42911758	T	ENSG00000226523
rs60194476	C	RNU6-137P	2	42942487	T	ENSG00000200550
rs150137754	C	MTA3	2	42947563	T	ENSG00000057935
rs2278583	C	OXER1	2	42989592	T	ENSG00000162881
rs2278585	G	OXER1	2	42989994	T	ENSG00000162881
rs2119015	A	HAAO	2	43002055	G	ENSG00000162882
rs2374443	C	HAAO	2	43012336	T	ENSG00000162882
rs10192973	C	FTOP1	2	43026524	T	ENSG00000226491
rs79809394	A	FTOP1	2	43028444	C	ENSG00000226491
rs6750539	C	FTOP1-AC098824.6	2	43037672	T	{'ENSG00000232202', 'ENSG00000226491'}
rs13013413	C	AC098824.6	2	43053772	T	ENSG00000232202
rs76326501	A	AC098824.6-AC016735.1	2	43167878	C	{'ENSG00000232202', 'ENSG00000224739'}
rs4953706	A	AC016735.1	2	43229909	G	ENSG00000224739
rs76809470	C	AC016735.1	2	43233991	T	ENSG00000224739
rs7560093	A	AC016735.1-AC016735.2	2	43247619	C	{'ENSG00000231826', 'ENSG00000224739'}
rs2034273	A	AC016735.2	2	43253559	G	ENSG00000231826
rs115482636	C	AC016735.3	2	43271813	T	ENSG00000233978
rs142267654	A	AC016735.3	2	43275797	T	ENSG00000233978
rs7582239	G	AC016735.3-RNU6-242P	2	43286610	T	{'ENSG00000207087', 'ENSG00000233978'}
rs1446571	A	RNU6-242P	2	43321225	G	ENSG00000207087
rs6718520	A	AC093609.1	2	43325570	G	ENSG00000230587
rs11894071	C	AC093609.1-THADA	2	43338650	T	{'ENSG00000252804', 'ENSG00000115970', 'ENSG00000234936', 'ENSG00000230587', 'ENSG00000152518'}
rs13407351	A	ZFP36L2	2	43456734	G	ENSG00000152518
rs13399366	C	AC010883.5	2	43461119	T	ENSG00000234936
rs7607777	G	THADA	2	43629931	T	ENSG00000115970
rs7591218	A	RNU6-958P	2	43637998	G	ENSG00000252804
rs12469695	C	THADA-Y_RNA	2	43833258	T	{'ENSG00000252804', 'ENSG00000207411', 'ENSG00000115970', 'ENSG00000234936', 'ENSG00000152518'}
rs28514770	C	Y_RNA	2	43851282	G	ENSG00000207411
rs6753358	C	Y_RNA-PLEKHH2	2	43853181	T	{'ENSG00000152527', 'ENSG00000229695', 'ENSG00000223658', 'ENSG00000207411'}
rs143787127	C	AC011242.5	2	43902757	G	ENSG00000229695
rs116413795	C	AC011242.6	2	43907098	T	ENSG00000223658
rs116468765	A	AC011242.6	2	43908318	G	ENSG00000223658
rs78843893	C	AC011242.5	2	43911755	T	ENSG00000229695
rs72870502	C	PLEKHH2	2	43920357	T	ENSG00000152527
rs17031368	A	PLEKHH2	2	43973099	G	ENSG00000152527
rs6544711	C	RN7SKP66	2	44000495	T	ENSG00000252490
rs186265141	C	RN7SKP66	2	44002359	T	ENSG00000252490
rs192721104	G	DYNC2LI1	2	44026377	T	ENSG00000138036
rs11556157	A	DYNC2LI1	2	44028013	T	ENSG00000138036
rs114780578	A	ABCG5	2	44040455	C	ENSG00000138075
rs4299376	G	ABCG8	2	44072576	T	ENSG00000143921
rs74891340	C	RNU6-1048P	2	44117117	T	ENSG00000200924
rs7560946	A	RNU6-1048P	2	44120846	G	ENSG00000200924
rs17496334	A	LRPPRC	2	44136337	C	ENSG00000138095
rs62137126	A	LRPPRC-AC019129.1	2	44250149	G	{'ENSG00000200924', 'ENSG00000138095', 'ENSG00000219391'}
rs75120545	C	LRPPRC-AC019129.1	2	44271496	T	{'ENSG00000200924', 'ENSG00000138095', 'ENSG00000219391'}
rs62135521	G	AC019129.1	2	44296002	T	ENSG00000219391
rs114971674	C	AC019129.1-RNU6-566P	2	44312347	T	{'ENSG00000252599', 'ENSG00000219391'}
rs2333820	C	AC019129.1-RNU6-566P	2	44354791	T	{'ENSG00000252599', 'ENSG00000219391'}
rs148774826	C	RNU6-566P	2	44377194	T	ENSG00000252599
rs4953069	C	RNU6-566P	2	44380335	T	ENSG00000252599
rs10174672	C	AC019129.2	2	44391015	T	ENSG00000224637
rs7593987	A	PPM1B	2	44393532	G	ENSG00000138032
rs17032022	A	RP11-559M23.1	2	44398026	G	ENSG00000273106
rs150076887	A	PPM1B	2	44418274	C	ENSG00000138032
rs79463988	A	snoU13	2	44464882	G	ENSG00000239052
rs12712916	A	PPM1B-AC013717.3	2	44482099	C	{'ENSG00000138032', 'ENSG00000226972', 'ENSG00000239052'}
rs2340814	C	PPM1B-AC013717.3	2	44490977	T	{'ENSG00000138032', 'ENSG00000226972', 'ENSG00000239052'}
rs75948505	A	AC013717.3	2	44492867	G	ENSG00000226972
rs190015686	A	SLC3A1	2	44497853	G	ENSG00000138079
rs148031803	A	PREPL	2	44560816	G	ENSG00000138078
rs17032158	C	PREPL	2	44570081	T	ENSG00000138078
rs2603252	C	CAMKMT	2	44625167	T	ENSG00000143919
rs11894927	C	AC067957.1	2	45007923	T	ENSG00000252896
rs6544769	A	AC067957.1	2	45007925	G	ENSG00000252896
rs6707760	G	AC067957.1-RP11-89K21.1	2	45123765	T	{'ENSG00000252896', 'ENSG00000259439'}
rs540606	A	AC067957.1-RP11-89K21.1	2	45138507	G	{'ENSG00000252896', 'ENSG00000259439'}
rs13000834	C	AC067957.1-RP11-89K21.1	2	45139807	T	{'ENSG00000252896', 'ENSG00000259439'}
rs6748377	G	RP11-89K21.1	2	45149373	T	ENSG00000259439
rs1561227	C	SIX3	2	45165389	T	ENSG00000138083
rs62131236	C	SIX3-AS1	2	45171546	T	ENSG00000236502
rs9808206	A	SIX3-AS1	2	45173987	G	ENSG00000236502
rs163513	A	AC012354.6	2	45185224	G	ENSG00000225156
rs4953160	A	AC012354.6-AC012354.8	2	45205246	C	{'ENSG00000225156', 'ENSG00000231848'}
rs12622589	A	AC012354.8	2	45218814	G	ENSG00000231848
rs116284270	A	AC012354.8	2	45221058	T	ENSG00000231848
rs2959253	A	SIX2	2	45229872	G	ENSG00000170577
rs2959230	A	SIX2	2	45234113	C	ENSG00000170577
rs2959226	C	AC093702.1	2	45242627	T	ENSG00000231156
rs2922001	A	AC093702.1	2	45242691	G	ENSG00000231156
rs2922000	A	AC093702.1	2	45243775	G	ENSG00000231156
rs2959222	C	AC093702.1	2	45245342	T	ENSG00000231156
rs17032957	A	AC093702.1-LINC01121	2	45280704	G	{'ENSG00000231156', 'ENSG00000231054', 'ENSG00000205054'}
rs148315610	C	AC093702.1-LINC01121	2	45347052	T	{'ENSG00000231156', 'ENSG00000231054', 'ENSG00000205054'}
rs13383258	A	AC009236.2	2	45391082	G	ENSG00000231054
rs76134860	C	AC009236.2	2	45393688	T	ENSG00000231054
rs80121466	C	AC009236.2	2	45399099	G	ENSG00000231054
rs12467801	C	LINC01121	2	45412975	T	ENSG00000205054
rs115663984	A	LINC01121	2	45482653	C	ENSG00000205054
rs6739659	C	LINC01121-SRBD1	2	45566608	T	{'ENSG00000239396', 'ENSG00000068784', 'ENSG00000231054', 'ENSG00000205054'}
rs741558	C	LINC01121-SRBD1	2	45580460	T	{'ENSG00000239396', 'ENSG00000068784', 'ENSG00000231054', 'ENSG00000205054'}
rs140618207	A	SRBD1	2	45756377	G	ENSG00000068784
rs17033859	C	SRBD1	2	45783327	T	ENSG00000068784
rs6753931	A	RN7SL414P	2	45798849	C	ENSG00000239396
rs2053185	G	RN7SL414P	2	45800022	T	ENSG00000239396
rs938662	A	SRBD1-PRKCE	2	45864578	G	{'ENSG00000068784', 'ENSG00000231336', 'ENSG00000239396', 'ENSG00000171132', 'ENSG00000233829', 'ENSG00000228481', 'ENSG00000232696'}
rs667747	A	U51244.2	2	45907133	G	ENSG00000228481
rs7596891	C	PRKCE	2	46045583	T	ENSG00000171132
rs4953298	A	AC017078.1	2	46232881	C	ENSG00000233829
rs13423410	A	AC017078.1	2	46233800	G	ENSG00000233829
rs150299087	A	AC017006.2	2	46307414	G	ENSG00000232696
rs149299312	A	AC017006.3	2	46392131	C	ENSG00000231336
rs3768734	G	AC017006.3	2	46392715	T	ENSG00000231336
rs11694459	C	PRKCE-AC016696.1	2	46423447	T	{'ENSG00000231336', 'ENSG00000171132', 'ENSG00000233829', 'ENSG00000228481', 'ENSG00000232696', 'ENSG00000233335'}
rs10209505	C	PRKCE-AC016696.1	2	46434385	T	{'ENSG00000231336', 'ENSG00000171132', 'ENSG00000233829', 'ENSG00000228481', 'ENSG00000232696', 'ENSG00000233335'}
rs881547	G	AC016696.1	2	46479107	T	ENSG00000233335
rs7597315	A	AC016696.1	2	46487360	G	ENSG00000233335
rs1867788	C	AC016696.1-EPAS1	2	46509365	T	{'ENSG00000116016', 'ENSG00000233335'}
rs115213612	C	EPAS1	2	46585767	T	ENSG00000116016
rs4245811	C	AC016912.3	2	46622873	T	ENSG00000228100
rs751805134	A	AC016912.3	2	46626186	T	ENSG00000228100
rs4953364	C	AC016912.3-TMEM247	2	46642987	T	{'ENSG00000241791', 'ENSG00000228100', 'ENSG00000187600'}
rs148214552	C	TMEM247	2	46667883	T	ENSG00000187600
rs12622818	A	RN7SL817P	2	46676560	G	ENSG00000241791
rs115574807	A	RP11-417F21.2	2	46724671	G	ENSG00000253515
rs6746695	A	ATP6V1E2	2	46748066	G	ENSG00000250565
rs184011454	C	RHOQ	2	46781609	T	ENSG00000119729
rs17035272	A	RP11-417F21.1	2	46792361	C	ENSG00000250116
rs962467	A	RP11-417F21.1	2	46794932	G	ENSG00000250116
rs13404342	A	RHOQ	2	46805373	G	ENSG00000119729
rs59183773	C	PIGF	2	46837078	T	ENSG00000151665
rs11901678	A	CRIPT	2	46841161	C	ENSG00000119878
rs113562214	A	PIGF	2	46842119	G	ENSG00000151665
rs6727471	C	CRIPT	2	46855503	T	ENSG00000119878
rs1563402	C	CRIPT-SOCS5	2	46874351	T	{'ENSG00000119878', 'ENSG00000171150'}
rs140518065	C	SOCS5	2	46932189	G	ENSG00000171150
rs116441863	A	SOCS5	2	46936016	G	ENSG00000171150
rs17822704	A	SOCS5	2	46976743	G	ENSG00000171150
rs17772309	A	SOCS5-RP11-333I13.1	2	46997435	G	{'ENSG00000260977', 'ENSG00000171150'}
rs6756738	C	RP11-333I13.1	2	47008964	T	ENSG00000260977
rs11884764	G	RP11-333I13.1-LINC01118	2	47032546	T	{'ENSG00000222005', 'ENSG00000260977', 'ENSG00000239332'}
rs78660399	C	LINC01118	2	47040702	T	ENSG00000222005
rs186944548	C	LINC01118	2	47043005	G	ENSG00000222005
rs145415357	A	LINC01119	2	47057668	G	ENSG00000239332
rs12469521	C	LINC01119	2	47072414	T	ENSG00000239332
rs935374	C	AC016722.3	2	47076673	T	ENSG00000226548
rs17035808	C	LINC01119-AC016722.4	2	47095560	T	{'ENSG00000180398', 'ENSG00000226548', 'ENSG00000228925', 'ENSG00000239332'}
rs11125102	C	AC016722.4	2	47126346	T	ENSG00000228925
rs7586004	G	MCFD2	2	47128954	T	ENSG00000180398
rs114813357	C	MCFD2	2	47137597	T	ENSG00000180398
rs28379847	C	RP11-15I20.1	2	47179063	T	ENSG00000272814
rs17035931	A	RP11-15I20.1	2	47182032	C	ENSG00000272814
rs17481182	A	TTC7A	2	47223522	C	ENSG00000068724
rs80277650	C	AC093732.1	2	47269741	T	ENSG00000233845
rs4953455	C	AC073283.7	2	47290500	T	ENSG00000225187
rs76848229	C	AC073283.7	2	47299833	T	ENSG00000225187
rs4952867	C	C2orf61	2	47312389	G	ENSG00000239605
rs6758667	A	RP11-761B3.1	2	47315956	G	ENSG00000273269
rs59327809	G	C2orf61	2	47379345	T	ENSG00000239605
rs3729954	A	CALM2	2	47389342	C	ENSG00000143933
rs2454083	C	CALM2-AC073283.4	2	47413836	G	{'ENSG00000226087', 'ENSG00000143933', 'ENSG00000234690', 'ENSG00000236824'}
rs548568960	A	AC073283.4	2	47431801	C	ENSG00000234690
rs10191479	C	AC106869.2	2	47469711	T	ENSG00000226087
rs62138408	A	AC073283.4	2	47484988	G	ENSG00000234690
rs79221481	C	AC073283.4	2	47505000	T	ENSG00000234690
rs114452988	C	BCYRN1	2	47556150	G	ENSG00000236824
rs62138456	A	EPCAM	2	47579697	G	ENSG00000119888
rs373999424	G	RN7SKP119	2	47583575	T	ENSG00000222685
rs12999725	C	EPCAM	2	47593094	T	ENSG00000119888
rs66617176	A	MIR559	2	47602789	G	ENSG00000207923
rs62139706	A	EPCAM-MSH2	2	47620877	G	{'ENSG00000235760', 'ENSG00000095002', 'ENSG00000184261', 'ENSG00000119888', 'ENSG00000222685', 'ENSG00000236558', 'ENSG00000207923'}
rs17036614	A	MSH2	2	47698702	G	ENSG00000095002
rs6544992	C	AC138655.6	2	47715944	T	ENSG00000236558
rs17036634	C	AC138655.6	2	47720420	T	ENSG00000236558
rs138248104	C	MSH2	2	47721601	T	ENSG00000095002
rs6744097	C	AC138655.4	2	47750227	T	ENSG00000235760
rs146492136	G	AC138655.4	2	47764180	T	ENSG00000235760
rs150386552	C	AC138655.4	2	47764871	T	ENSG00000235760
rs146206127	C	AC138655.4	2	47765765	G	ENSG00000235760
rs13384795	C	MSH2	2	47782937	T	ENSG00000095002
rs17568679	C	KCNK12	2	47785013	T	ENSG00000184261
rs112414185	A	KCNK12	2	47789035	G	ENSG00000184261
rs144494526	C	AC138655.1	2	47796058	T	ENSG00000269563
rs34309501	C	AC138655.1	2	47800231	T	ENSG00000269563
rs6712433	C	AC138655.1-AC079250.1	2	47807746	G	{'ENSG00000269563', 'ENSG00000230979'}
rs6723080	C	AC138655.1-AC079250.1	2	47845523	T	{'ENSG00000269563', 'ENSG00000230979'}
rs115109411	A	AC079250.1	2	47918963	G	ENSG00000230979
rs741087	A	AC006509.4	2	47934736	G	ENSG00000224443
rs2098242	C	AC006509.7	2	47956819	T	ENSG00000224058
rs3136245	C	RNU6-688P	2	48012846	T	ENSG00000251872
rs3136331	C	MSH6	2	48025172	T	ENSG00000116062
rs1800936	C	RPL36AP15	2	48025694	T	ENSG00000235369
rs2651769	A	FBXO11	2	48083258	G	ENSG00000138081
rs151201215	C	AC079807.3	2	48112606	T	ENSG00000236549
rs6704872	A	FBXO11	2	48124070	C	ENSG00000138081
rs138417126	A	AC079807.2	2	48138792	G	ENSG00000233230
rs7588761	C	AC079807.2-AC079807.1	2	48150587	T	{'ENSG00000226473', 'ENSG00000233230'}
rs4552231	A	AC079807.1	2	48167631	C	ENSG00000226473
rs72811546	C	AC079807.4	2	48198145	T	ENSG00000230773
rs12621844	C	AC079807.4	2	48414735	T	ENSG00000230773
rs144901397	C	RN7SKP224	2	48441537	T	ENSG00000201010
rs11903448	C	RN7SKP224	2	48446078	T	ENSG00000201010
rs1876811	C	AC079807.4-FOXN2	2	48488501	T	{'ENSG00000251889', 'ENSG00000201010', 'ENSG00000170802', 'ENSG00000230773'}
rs188243372	G	RNU4-49P	2	48563486	T	ENSG00000251889
rs62137001	A	RNU4-49P	2	48568365	G	ENSG00000251889
rs57714954	A	RNU4-49P	2	48569582	G	ENSG00000251889
rs7563625	A	FOXN2	2	48585963	C	ENSG00000170802
rs17397442	C	FOXN2-RP11-191L17.1	2	48644275	T	{'ENSG00000251889', 'ENSG00000272663', 'ENSG00000170802'}
rs55757090	A	RP11-191L17.1	2	48671766	G	ENSG00000272663
rs6545040	A	PPP1R21	2	48676931	G	ENSG00000162869
rs4371401	C	RNU6-282P	2	48727280	T	ENSG00000202227
rs533371769	C	PPP1R21-STON1	2	48749642	G	{'ENSG00000068781', 'ENSG00000202227', 'ENSG00000243244', 'ENSG00000162869'}
rs6725834	A	STON1	2	48754898	G	ENSG00000243244
rs115100468	C	STON1-GTF2A1L	2	48790348	T	ENSG00000068781
rs116718991	C	STON1-GTF2A1L	2	48818752	T	ENSG00000068781
rs79121606	C	TPT1P11	2	48862637	T	ENSG00000239995
rs2349099	C	TPT1P11	2	48862902	T	ENSG00000239995
rs10865234	C	STON1-GTF2A1L	2	48910133	T	ENSG00000068781
rs12713013	C	LHCGR	2	48937154	T	ENSG00000138039
rs17326656	G	GTF2A1L	2	48962291	T	ENSG00000242441
rs10195116	C	TCEB2P3	2	49003800	T	ENSG00000232285
rs10490123	C	TCEB2P3-CTBP2P5	2	49124702	T	{'ENSG00000232285', 'ENSG00000214602'}
rs6715107	A	CTBP2P5	2	49142990	G	ENSG00000214602
rs6706144	A	CTBP2P5-FSHR	2	49170577	G	{'ENSG00000170820', 'ENSG00000214602'}
rs1553476	A	FSHR	2	49260314	G	ENSG00000170820
rs13428062	A	FSHR-RNU6-439P	2	49394735	G	{'ENSG00000206915', 'ENSG00000170820'}
rs62164268	C	FSHR-RNU6-439P	2	49410083	T	{'ENSG00000206915', 'ENSG00000170820'}
rs17038496	C	RNU6-439P	2	49465171	T	ENSG00000206915
rs11900521	C	RNU6-439P	2	49465374	T	ENSG00000206915
rs1527899	A	RNU6-439P-RPL7P13	2	49641473	G	{'ENSG00000234253', 'ENSG00000206915'}
rs142640253	A	RPL7P13	2	50106986	C	ENSG00000234253
rs150598003	C	SNORA75	2	50114289	T	ENSG00000212580
rs112897808	A	SNORA75-NRXN1	2	50122143	T	{'ENSG00000179915', 'ENSG00000230327', 'ENSG00000272385', 'ENSG00000216191', 'ENSG00000215968', 'ENSG00000216011', 'ENSG00000212580', 'ENSG00000238165'}
rs143090443	A	SNORA75-NRXN1	2	50123587	G	{'ENSG00000179915', 'ENSG00000230327', 'ENSG00000272385', 'ENSG00000216191', 'ENSG00000215968', 'ENSG00000216011', 'ENSG00000212580', 'ENSG00000238165'}
rs116052039	C	SNORA75-NRXN1	2	50134450	T	{'ENSG00000179915', 'ENSG00000230327', 'ENSG00000272385', 'ENSG00000216191', 'ENSG00000215968', 'ENSG00000216011', 'ENSG00000212580', 'ENSG00000238165'}
rs72618639	C	NRXN1	2	50795733	G	ENSG00000179915
rs112317644	C	AC009234.1	2	50812086	T	ENSG00000230327
rs6545181	A	AC009234.1	2	50815829	G	ENSG00000230327
rs17040874	G	AC009234.1	2	50820046	T	ENSG00000230327
rs12464548	A	NRXN1	2	50855012	G	ENSG00000179915
rs17501068	G	AC009234.2	2	50923733	T	ENSG00000216191
rs72837083	C	AC007560.2	2	51028424	T	ENSG00000215968
rs147011726	C	AC007560.1	2	51054819	T	ENSG00000238165
rs75443634	C	AC007560.1	2	51057092	T	ENSG00000238165
rs66493254	A	AC007560.1	2	51060145	C	ENSG00000238165
rs142222328	A	AC007682.2	2	51173504	G	ENSG00000216011
rs145265061	A	AC007682.2	2	51174254	G	ENSG00000216011
rs13409387	C	AC007682.3	2	51184223	T	ENSG00000272385
rs35903458	A	AC007682.3	2	51186587	T	ENSG00000272385
rs17572798	C	AC007682.3	2	51191244	T	ENSG00000272385
rs12612704	C	AC007682.3	2	51192315	T	ENSG00000272385
rs11694380	C	AC007680.2	2	51450875	T	ENSG00000237374
rs115400749	C	AC007680.2	2	51452228	T	ENSG00000237374
rs13013045	A	AC007402.1	2	51661253	G	ENSG00000222692
rs113510401	C	AC007402.1	2	51662218	T	ENSG00000222692
rs1919416	C	AC007402.1	2	51664331	T	ENSG00000222692
rs1919427	A	KNOP1P3	2	51735494	G	ENSG00000224344
rs13424553	A	CRYGGP	2	52003800	G	ENSG00000223710
rs1369679	C	AC097463.2	2	52156020	T	ENSG00000230840
rs145168534	C	AC097463.2	2	52156802	T	ENSG00000230840
rs17042508	A	ZNF863P	2	52305747	G	ENSG00000236538
rs6545260	A	ZNF863P	2	52308822	G	ENSG00000236538
rs12470133	A	AC007682.1	2	52442048	C	ENSG00000231918
rs10205333	A	Y_RNA	2	52523725	G	ENSG00000202195
rs17042844	C	AC087073.1	2	52597251	T	ENSG00000225444
rs13429065	C	AC087073.1	2	52617678	T	ENSG00000225444
rs1364578	C	AC007682.1-AC139712.1	2	52641956	T	{'ENSG00000224344', 'ENSG00000237374', 'ENSG00000225444', 'ENSG00000226366', 'ENSG00000222692', 'ENSG00000236538', 'ENSG00000202195', 'ENSG00000225842', 'ENSG00000230840', 'ENSG00000231918', 'ENSG00000223710'}
rs2552331	A	AC007682.1-AC139712.1	2	52647211	C	{'ENSG00000224344', 'ENSG00000237374', 'ENSG00000225444', 'ENSG00000226366', 'ENSG00000222692', 'ENSG00000236538', 'ENSG00000202195', 'ENSG00000225842', 'ENSG00000230840', 'ENSG00000231918', 'ENSG00000223710'}
rs1997159	C	AC139712.1	2	52703275	T	ENSG00000225842
rs144325646	A	AC139712.1	2	52704767	G	ENSG00000225842
rs79137612	C	AC139712.1-AC139712.4	2	52706576	G	{'ENSG00000225842', 'ENSG00000236837'}
rs111723450	A	AC139712.1-AC139712.4	2	52713035	G	{'ENSG00000225842', 'ENSG00000236837'}
rs1918079	C	AC139712.1-AC139712.4	2	52714380	T	{'ENSG00000225842', 'ENSG00000236837'}
rs1405373	A	AC139712.4	2	52724060	G	ENSG00000236837
rs190568698	A	AC139712.4-AC139712.2	2	52745416	G	{'ENSG00000204993', 'ENSG00000236837'}
rs189807709	A	AC139712.2	2	52804588	G	ENSG00000204993
rs6747944	C	AC139712.2-FTH1P6	2	52813615	T	{'ENSG00000204993', 'ENSG00000233083'}
rs952263	G	AC139712.2-FTH1P6	2	52822501	T	{'ENSG00000204993', 'ENSG00000233083'}
rs1384907	A	AC139712.2-FTH1P6	2	52829113	G	{'ENSG00000204993', 'ENSG00000233083'}
rs871696	A	FTH1P6	2	52856914	G	ENSG00000233083
rs3951070	A	FTH1P6	2	52857292	G	ENSG00000233083
rs13405002	A	FTH1P6-MIR4431	2	52873081	G	{'ENSG00000264975', 'ENSG00000233083'}
rs78716786	C	FTH1P6-MIR4431	2	52892341	T	{'ENSG00000264975', 'ENSG00000233083'}
rs10206901	A	MIR4431	2	52930841	T	ENSG00000264975
rs350784	C	MIR4431	2	52934145	T	ENSG00000264975
rs10194669	C	MIR4431-AC010967.2	2	52944681	T	{'ENSG00000264975', 'ENSG00000228033', 'ENSG00000232604', 'ENSG00000232668'}
rs74713790	C	AC010967.2	2	53021280	T	ENSG00000228033
rs17043603	G	AC010967.3	2	53088117	T	ENSG00000232604
rs183478551	G	AC010967.3	2	53097723	T	ENSG00000232604
rs12990843	A	AC010967.1	2	53108688	G	ENSG00000232668
rs1864534	G	AC010967.1	2	53109005	T	ENSG00000232668
rs12475542	C	AC010967.1	2	53111504	T	ENSG00000232668
rs1451462	C	AC010967.2	2	53123412	T	ENSG00000228033
rs12469781	C	AC010967.2	2	53136539	T	ENSG00000228033
rs78199961	G	AC010967.2-SCARNA16	2	53143736	T	{'ENSG00000228033', 'ENSG00000232604', 'ENSG00000232668', 'ENSG00000251942'}
rs903230	A	SCARNA16	2	53694917	G	ENSG00000251942
rs17044784	C	SCARNA16	2	53699390	T	ENSG00000251942
rs6545350	C	SCARNA16-AC069157.1	2	53705319	T	{'ENSG00000223897', 'ENSG00000251942'}
rs6733742	A	AC069157.1	2	53718228	G	ENSG00000223897
rs13386161	A	AC069157.1-GPR75-ASB3	2	53753793	G	{'ENSG00000207456', 'ENSG00000265452', 'ENSG00000115239', 'ENSG00000223897', 'ENSG00000068912', 'ENSG00000143942', 'ENSG00000119737', 'ENSG00000238756', 'ENSG00000270898', 'ENSG00000264740'}
rs2111856	C	RNU6-997P	2	53797200	T	ENSG00000207456
rs17045069	G	AC008064.1	2	53877608	T	ENSG00000264740
rs114100623	C	AC008064.1	2	53878446	T	ENSG00000264740
rs2160930	A	AC008064.1	2	53882527	G	ENSG00000264740
rs10205469	A	GPR75-ASB3	2	53926632	C	ENSG00000115239
rs17045203	C	CHAC2	2	53994820	T	ENSG00000143942
rs2692535	C	ERLEC1	2	54012910	T	ENSG00000068912
rs150343459	T	ASB3	2	54021461	TAC	ENSG00000270898
rs139844981	C	snoU13	2	54066128	T	ENSG00000238756
rs2543629	C	snoU13	2	54069947	T	ENSG00000238756
rs805432	C	MIR3682	2	54076166	T	ENSG00000265452
rs34000641	C	GPR75	2	54081548	T	ENSG00000119737
rs6731217	C	PSME4	2	54131093	T	ENSG00000068878
rs6714450	A	AC008280.1	2	54252825	G	ENSG00000235937
rs545723947	A	AC008280.1	2	54253195	G	ENSG00000235937
rs1421617	A	AC008280.1	2	54260132	G	ENSG00000235937
rs6758933	A	HMGB1P31	2	54279413	G	ENSG00000233266
rs1862122	A	HMGB1P31	2	54280129	C	ENSG00000233266
rs1363062	C	HMGB1P31	2	54281762	T	ENSG00000233266
rs112350145	G	AC008280.3	2	54311982	T	ENSG00000241114
rs6741891	A	RP11-477N3.1	2	54315666	G	ENSG00000272156
rs146160116	C	RP11-477N3.1	2	54317048	T	ENSG00000272156
rs11896279	A	ACYP2	2	54366580	G	ENSG00000170634
rs6744662	G	RNU7-172P	2	54393570	T	ENSG00000252934
rs11890390	C	TSPYL6	2	54485682	T	ENSG00000178021
rs4671211	G	ACYP2-C2orf73	2	54540614	T	{'ENSG00000241114', 'ENSG00000252934', 'ENSG00000178021', 'ENSG00000170634', 'ENSG00000233266', 'ENSG00000177994', 'ENSG00000235937', 'ENSG00000272156'}
rs6740375	A	ACYP2-C2orf73	2	54540621	G	{'ENSG00000241114', 'ENSG00000252934', 'ENSG00000178021', 'ENSG00000170634', 'ENSG00000233266', 'ENSG00000177994', 'ENSG00000235937', 'ENSG00000272156'}
rs2280718	C	C2orf73	2	54587596	T	ENSG00000177994
rs5027315	C	C2orf73-SPTBN1	2	54656047	T	{'ENSG00000115306', 'ENSG00000228108', 'ENSG00000238018', 'ENSG00000234943', 'ENSG00000177994', 'ENSG00000237887'}
rs11898505	A	SPTBN1	2	54684557	G	ENSG00000115306
rs115719248	A	RPL23AP32	2	54754199	G	ENSG00000237887
rs11895933	A	AC092839.4	2	54767792	G	ENSG00000234943
rs6729826	A	AC092839.3	2	54768668	G	ENSG00000228108
rs966003	C	AC093110.3	2	54884870	T	ENSG00000238018
rs168505	C	SPTBN1-EML6	2	54920968	T	{'ENSG00000115306', 'ENSG00000228108', 'ENSG00000252507', 'ENSG00000214595', 'ENSG00000238018', 'ENSG00000231334', 'ENSG00000234943', 'ENSG00000237887'}
rs17046283	C	AC104781.1	2	54973834	T	ENSG00000231334
rs115331699	A	RNU7-81P	2	55075732	G	ENSG00000252507
rs12713283	A	RNU7-81P	2	55082149	C	ENSG00000252507
rs10176018	A	EML6	2	55153731	G	ENSG00000214595
rs2920899	G	RTN4	2	55279681	T	ENSG00000115310
rs2972087	A	AC093165.1	2	55335045	G	ENSG00000266376
rs7578257	C	RTN4-CLHC1	2	55345758	T	{'ENSG00000143947', 'ENSG00000266376', 'ENSG00000162994', 'ENSG00000227799', 'ENSG00000200086', 'ENSG00000115310', 'ENSG00000203327'}
rs115201025	C	RTN4-CLHC1	2	55386983	T	{'ENSG00000143947', 'ENSG00000266376', 'ENSG00000162994', 'ENSG00000227799', 'ENSG00000200086', 'ENSG00000115310', 'ENSG00000203327'}
rs6716066	C	CLHC1	2	55407754	T	ENSG00000162994
rs1437393	C	AC012358.7	2	55445311	T	ENSG00000203327
rs1437391	A	AC012358.7	2	55446356	G	ENSG00000203327
rs71414556	G	AC012358.4	2	55451066	T	ENSG00000227799
rs35183885	A	RPS27A	2	55457382	G	ENSG00000143947
rs17432234	A	MTIF2	2	55474026	G	ENSG00000085760
rs2589064	G	PRORSD1P	2	55509306	T	ENSG00000162997
rs2589061	C	Y_RNA	2	55509805	T	ENSG00000206964
rs6746983	A	CCDC88A	2	55538697	C	ENSG00000115355
rs2589090	C	AC012358.8	2	55576634	T	ENSG00000240401
rs62163781	A	CCDC88A-BTF3P5	2	55652477	G	{'ENSG00000240401', 'ENSG00000115355', 'ENSG00000233594'}
rs56225989	A	CCDC88A-BTF3P5	2	55656845	G	{'ENSG00000240401', 'ENSG00000115355', 'ENSG00000233594'}
rs11695152	C	CCDC88A-BTF3P5	2	55656964	T	{'ENSG00000240401', 'ENSG00000115355', 'ENSG00000233594'}
rs11694794	A	BTF3P5	2	55663556	C	ENSG00000233594
rs6745759	A	BTF3P5-RNU6-775P	2	55668829	C	{'ENSG00000233594', 'ENSG00000238619'}
rs139500965	C	RNU6-775P	2	55673596	T	ENSG00000238619
rs116186712	G	RNU6-775P	2	55675505	T	ENSG00000238619
rs6736128	C	RNU6-775P	2	55678604	G	ENSG00000238619
rs148940584	A	RNU6-221P	2	55683417	C	ENSG00000238493
rs897097	A	RNU6-221P	2	55685658	G	ENSG00000238493
rs4671246	C	RNU6-221P-AC019198.1	2	55688713	T	{'ENSG00000264849', 'ENSG00000238493'}
rs142953627	A	RNU6-221P-AC019198.1	2	55691213	G	{'ENSG00000264849', 'ENSG00000238493'}
rs7567744	A	AC019198.1	2	55696124	G	ENSG00000264849
rs74928805	A	AC019198.1-RNU6-634P	2	55706667	G	{'ENSG00000239189', 'ENSG00000264849'}
rs72917934	A	AC019198.1-RNU6-634P	2	55711774	G	{'ENSG00000239189', 'ENSG00000264849'}
rs72801566	C	AC019198.1-RNU6-634P	2	55711785	T	{'ENSG00000239189', 'ENSG00000264849'}
rs143395224	G	AC019198.1-RNU6-634P	2	55715622	T	{'ENSG00000239189', 'ENSG00000264849'}
rs10184287	A	RNU6-634P	2	55726222	G	ENSG00000239189
rs9917139	G	RNU6-634P	2	55728217	T	ENSG00000239189
rs4233962	A	RNU6-634P-CCDC104	2	55733788	C	{'ENSG00000239189', 'ENSG00000163001'}
rs17278051	C	CCDC104	2	55749492	G	ENSG00000163001
rs56286204	C	SNORA12	2	55795557	T	ENSG00000212175
rs13428486	C	SNORA12	2	55796587	T	ENSG00000212175
rs1975487	A	SMEK2	2	55809054	G	ENSG00000138041
rs115600096	A	RP11-554J4.1	2	55843052	G	ENSG00000272606
rs2586949	G	SMEK2-PNPT1	2	55855611	T	{'ENSG00000138035', 'ENSG00000138041', 'ENSG00000272606', 'ENSG00000212175'}
rs782583	C	PNPT1	2	55919491	T	ENSG00000138035
rs2627761	C	PNPT1-EFEMP1	2	55933014	T	{'ENSG00000138035', 'ENSG00000115380'}
rs17369434	A	PNPT1-EFEMP1	2	56004396	G	{'ENSG00000138035', 'ENSG00000115380'}
rs3791679	A	EFEMP1	2	56096892	G	ENSG00000115380
rs77825827	C	EFEMP1-RN7SKP208	2	56169597	T	{'ENSG00000202344', 'ENSG00000115380'}
rs12995908	C	EFEMP1-RN7SKP208	2	56172646	T	{'ENSG00000202344', 'ENSG00000115380'}
rs11900078	C	RN7SKP208	2	56180136	G	ENSG00000202344
rs6735393	A	AC011306.2	2	56190273	C	ENSG00000226702
rs7601814	A	MIR217	2	56205690	G	ENSG00000207548
rs12613785	C	MIR216A	2	56219871	T	ENSG00000207798
rs4672084	C	MIR216B	2	56229384	T	ENSG00000211520
rs6714394	C	RP11-481J13.1	2	56282145	T	ENSG00000272180
rs183718325	A	AC011306.1	2	56299947	G	ENSG00000229805
rs111317159	A	AC011306.1	2	56318285	G	ENSG00000229805
rs2216327	C	CCDC85A	2	56410666	G	ENSG00000055813
rs4672096	G	AC007743.1	2	56413345	T	ENSG00000233251
rs17268688	C	RP11-482H16.1	2	56454266	T	ENSG00000271894
rs2869528	C	RNA5SP93	2	56459427	T	ENSG00000199395
rs6545583	G	CCDC85A-AC008173.1	2	56839139	T	{'ENSG00000199395', 'ENSG00000231570', 'ENSG00000055813'}
rs4672157	A	CCDC85A-AC008173.1	2	56957353	G	{'ENSG00000199395', 'ENSG00000231570', 'ENSG00000055813'}
rs75170869	C	AC008173.1	2	56981259	T	ENSG00000231570
rs13400448	C	AC008173.1-snoU13	2	57135651	T	{'ENSG00000238690', 'ENSG00000231570'}
rs11896591	A	snoU13	2	57239889	G	ENSG00000238690
rs181391871	A	snoU13	2	57243049	G	ENSG00000238690
rs58652592	A	snoU13	2	57247567	C	ENSG00000238690
rs13385586	A	snoU13-RP11-443I9.1	2	57251280	G	{'ENSG00000271115', 'ENSG00000238690'}
rs1429316	C	snoU13-RP11-443I9.1	2	57259615	T	{'ENSG00000271115', 'ENSG00000238690'}
rs1594142	A	snoU13-RP11-443I9.1	2	57263762	C	{'ENSG00000271115', 'ENSG00000238690'}
rs147016909	A	snoU13-RP11-443I9.1	2	57269844	G	{'ENSG00000271115', 'ENSG00000238690'}
rs2115603	A	RP11-443I9.1	2	57270600	G	ENSG00000271115
rs4672193	A	RP11-443I9.1	2	57270868	G	ENSG00000271115
rs72809274	C	RP11-443I9.1	2	57279483	T	ENSG00000271115
rs17048697	C	RP11-443I9.1-RP11-127H13.1	2	57385399	T	{'ENSG00000271115', 'ENSG00000270569'}
rs6752037	A	RP11-127H13.1	2	57657693	G	ENSG00000270569
rs2310825	C	RP11-127H13.1	2	57658970	T	ENSG00000270569
rs60498314	A	RP11-127H13.1	2	57660366	G	ENSG00000270569
rs73941420	A	RP11-127H13.1-SNORD78	2	57700556	G	{'ENSG00000212168', 'ENSG00000270569'}
rs74936868	A	SNORD78	2	57770542	G	ENSG00000212168
rs201165470	A	SNORD78	2	57774267	G	ENSG00000212168
rs41335055	C	SNORD78-CTD-2026C7.1	2	57961229	T	{'ENSG00000212168', 'ENSG00000271615'}
rs17049113	A	CTD-2026C7.1	2	57980405	G	ENSG00000271615
rs2953441	C	CTD-2026C7.1-VRK2	2	58041482	T	{'ENSG00000028116', 'ENSG00000115392', 'ENSG00000251738', 'ENSG00000271615'}
rs13405071	C	CTD-2026C7.1-VRK2	2	58092754	T	{'ENSG00000028116', 'ENSG00000115392', 'ENSG00000251738', 'ENSG00000271615'}
rs1518395	A	VRK2	2	58208074	G	ENSG00000028116
rs1051061	A	VRK2	2	58316814	G	ENSG00000028116
rs114792936	C	FANCL	2	58407166	T	ENSG00000115392
rs76305302	A	FANCL	2	58457732	G	ENSG00000115392
rs72812353	C	RP11-334G22.1	2	58465318	T	ENSG00000273063
rs34556232	C	RP11-334G22.1	2	58465927	T	ENSG00000273063
rs112103317	A	RP11-334G22.1	2	58473528	C	ENSG00000273063
rs188244041	A	EIF3FP3	2	58475787	C	ENSG00000233426
rs12616896	G	EIF3FP3	2	58476222	T	ENSG00000233426
rs13027540	A	EIF3FP3-AC007250.4	2	58486667	G	{'ENSG00000233426', 'ENSG00000225226'}
rs35026795	A	EIF3FP3-AC007250.4	2	58492576	C	{'ENSG00000233426', 'ENSG00000225226'}
rs12713378	C	AC007250.4	2	58498631	T	ENSG00000225226
rs77637714	C	AC007250.4-LINC01122	2	58548123	T	{'ENSG00000233723', 'ENSG00000225226', 'ENSG00000231043'}
rs546414422	C	AC007250.4-LINC01122	2	58620723	T	{'ENSG00000233723', 'ENSG00000225226', 'ENSG00000231043'}
rs112630219	C	AC007250.4-LINC01122	2	58640260	T	{'ENSG00000233723', 'ENSG00000225226', 'ENSG00000231043'}
rs17049508	A	AC007238.1	2	58684939	G	ENSG00000231043
rs75539574	A	LINC01122	2	58871658	C	ENSG00000233723
rs58857776	C	LINC01122	2	58890684	T	ENSG00000233723
rs140248412	A	LINC01122	2	59041897	G	ENSG00000233723
rs17049905	A	LINC01122-AC007131.1	2	59301572	G	{'ENSG00000231043', 'ENSG00000233891', 'ENSG00000271955', 'ENSG00000233723', 'ENSG00000221653', 'ENSG00000222030'}
rs10170742	A	AC007131.3	2	59470345	C	ENSG00000221653
rs4325734	A	AC007131.1	2	59502592	C	ENSG00000222030
rs118135548	A	AC007131.2	2	59517631	G	ENSG00000233891
rs17050164	A	AC007179.1	2	59661248	G	ENSG00000231815
rs7588439	A	RP11-444A22.1	2	59731570	G	ENSG00000271955
rs6748990	A	RP11-569H17.1	2	59744766	G	ENSG00000270447
rs6752444	A	RP11-569H17.1	2	59745190	C	ENSG00000270447
rs77942656	A	AC007179.2	2	59759043	T	ENSG00000252455
rs2540093	A	AC007179.2	2	59761518	G	ENSG00000252455
rs6710390	A	RNU6-508P	2	59879503	G	ENSG00000200101
rs197088	C	RNA5SP94	2	59917485	G	ENSG00000252726
rs140554934	A	RNA5SP94	2	59921014	G	ENSG00000252726
rs9309316	A	RP11-444A22.1	2	59955616	C	ENSG00000271955
rs189435316	C	RP11-444A22.1-AC007381.3	2	60418119	T	{'ENSG00000233891', 'ENSG00000271955', 'ENSG00000221653', 'ENSG00000231815', 'ENSG00000270447', 'ENSG00000252726', 'ENSG00000228590', 'ENSG00000200101', 'ENSG00000252455'}
rs243088	A	RP11-444A22.1-AC007381.3	2	60568745	T	{'ENSG00000233891', 'ENSG00000271955', 'ENSG00000221653', 'ENSG00000231815', 'ENSG00000270447', 'ENSG00000252726', 'ENSG00000228590', 'ENSG00000200101', 'ENSG00000252455'}
rs12999941	C	AC007381.3	2	60579624	T	ENSG00000228590
rs243018	C	AC007381.2	2	60586707	G	ENSG00000223929
rs2540914	A	RNU1-32P	2	60610411	C	ENSG00000200807
rs243079	A	MIR4432	2	60615028	C	ENSG00000266078
rs56207419	C	AC007381.2-BCL11A	2	60660814	T	{'ENSG00000233953', 'ENSG00000223929', 'ENSG00000119866', 'ENSG00000266078', 'ENSG00000200807'}
rs10189857	A	BCL11A	2	60713235	G	ENSG00000119866
rs7599488	C	AC009970.1	2	60718347	T	ENSG00000233953
rs2098985	C	BCL11A-RN7SL361P	2	60817254	T	{'ENSG00000233953', 'ENSG00000119866', 'ENSG00000242158'}
rs12474263	C	RN7SL361P	2	60863258	T	ENSG00000242158
rs111258354	A	RN7SL361P-RP11-416L21.2	2	60882235	G	{'ENSG00000271134', 'ENSG00000242158'}
rs12474142	C	RN7SL361P-RP11-416L21.2	2	60903681	T	{'ENSG00000271134', 'ENSG00000242158'}
rs182681580	C	RP11-416L21.2	2	60906994	T	ENSG00000271134
rs13006409	G	RP11-416L21.2	2	60914648	T	ENSG00000271134
rs115290321	A	RP11-416L21.2-RP11-416L21.1	2	60929871	G	{'ENSG00000213495', 'ENSG00000271134'}
rs114336807	C	RP11-416L21.2-RP11-416L21.1	2	60930019	T	{'ENSG00000213495', 'ENSG00000271134'}
rs34853810	A	RP11-416L21.1	2	60937056	G	ENSG00000213495
rs62142685	A	RP11-416L21.1	2	60939032	G	ENSG00000213495
rs142566829	C	RNU6-612P	2	60950459	T	ENSG00000252718
rs72805370	A	RNU6-612P-ATP1B3P1	2	60955544	G	{'ENSG00000252718', 'ENSG00000271707'}
rs113746525	G	ATP1B3P1-PAPOLG	2	60977295	T	{'ENSG00000271707', 'ENSG00000115421'}
rs17538113	C	PAPOLG	2	60983216	T	ENSG00000115421
rs201413066	C	PAPOLG	2	61021262	G	ENSG00000115421
rs9989783	A	PAPOLG-AC010733.4	2	61041022	G	{'ENSG00000228414', 'ENSG00000241524', 'ENSG00000237024', 'ENSG00000115421'}
rs6545832	C	RN7SL632P	2	61059383	T	ENSG00000241524
rs11695818	A	RN7SL632P	2	61061134	G	ENSG00000241524
rs1177204	A	AC010733.7	2	61075061	G	ENSG00000237024
rs842624	A	AC010733.4	2	61098642	G	ENSG00000228414
rs13031237	G	RNU4-51P	2	61136129	T	ENSG00000201076
rs1429265	G	REL	2	61153082	T	ENSG00000162924
rs67766926	C	REL	2	61163581	G	ENSG00000162924
rs12713430	A	NONOP2	2	61167034	G	ENSG00000237522
rs10207958	A	RNA5SP95	2	61225330	C	ENSG00000222251
rs35217978	A	PUS10	2	61246548	G	ENSG00000162927
rs12470271	C	PEX13	2	61255710	T	ENSG00000162928
rs181018125	C	PEX13	2	61263654	T	ENSG00000162928
rs141649701	C	PEX13	2	61271528	T	ENSG00000162928
rs1177269	C	PEX13-KIAA1841	2	61287445	T	{'ENSG00000212978', 'ENSG00000237651', 'ENSG00000162929', 'ENSG00000162928', 'ENSG00000271889'}
rs4672416	C	KIAA1841	2	61352059	T	ENSG00000162929
rs11498	A	AC016747.3	2	61370819	G	ENSG00000212978
rs1177278	A	AC016747.3	2	61371758	G	ENSG00000212978
rs142423383	A	AC016747.3	2	61375104	G	ENSG00000212978
rs148171047	A	RP11-493E12.1	2	61378768	G	ENSG00000271889
rs188784452	C	RP11-493E12.1	2	61379709	T	ENSG00000271889
rs190534431	C	RP11-493E12.1	2	61380906	T	ENSG00000271889
rs139061084	A	C2orf74	2	61388377	C	ENSG00000237651
rs1615070	A	RP11-493E12.1	2	61393175	G	ENSG00000271889
rs11902385	A	C2orf74	2	61395726	G	ENSG00000237651
rs11886950	A	C2orf74-AHSA2	2	61399317	C	{'ENSG00000271889', 'ENSG00000115464', 'ENSG00000237651', 'ENSG00000173209'}
rs6741734	G	AHSA2	2	61407245	T	ENSG00000173209
rs810354	C	RP11-493E12.2	2	61429580	T	ENSG00000273302
rs935861	C	RP11-479F13.1	2	61479010	T	ENSG00000271146
rs201262420	C	USP34	2	61520668	T	ENSG00000115464
rs4387777	C	USP34	2	61629635	T	ENSG00000115464
rs77116787	C	AC016894.1	2	61642874	T	ENSG00000234624
rs11125883	A	RP11-355B11.2	2	61710573	C	ENSG00000270820
rs141421624	A	XPO1	2	61742356	G	ENSG00000082898
rs183863550	C	XPO1	2	61755347	T	ENSG00000082898
rs543069491	A	XPO1	2	61769698	G	ENSG00000082898
rs6545883	A	XPO1-AC016727.1	2	61772257	G	{'ENSG00000082898', 'ENSG00000266768'}
rs778757	C	AC016727.1	2	61782047	T	ENSG00000266768
rs77261379	C	AC016727.1-RP11-355B11.1	2	61790046	T	{'ENSG00000271243', 'ENSG00000266768'}
rs75647673	C	AC016727.1-RP11-355B11.1	2	61790315	T	{'ENSG00000271243', 'ENSG00000266768'}
rs17010833	A	RP11-355B11.1	2	61803309	G	ENSG00000271243
rs74936631	A	AC016727.3	2	61821777	G	ENSG00000226884
rs6545886	C	AC016727.3-RNU6-1145P	2	61821871	T	{'ENSG00000206973', 'ENSG00000226884'}
rs7608483	A	RNU6-1145P	2	61836235	C	ENSG00000206973
rs72817439	C	RNU6-1145P-AC108039.1	2	61872634	T	{'ENSG00000206973', 'ENSG00000213486'}
rs75131344	C	AC108039.1	2	61935818	T	ENSG00000213486
rs10199975	C	AC108039.1	2	61937966	T	ENSG00000213486
rs12468414	A	AC108039.1	2	61938725	G	ENSG00000213486
rs10203405	G	AC108039.1	2	61938818	T	ENSG00000213486
rs142615947	A	AC108039.1-RPS24P7	2	61960208	G	{'ENSG00000213486', 'ENSG00000227361'}
rs1186857	G	AC108039.1-RPS24P7	2	61983953	T	{'ENSG00000213486', 'ENSG00000227361'}
rs13011809	A	RPS24P7	2	62025891	G	ENSG00000227361
rs141255257	C	RPS24P7	2	62027383	T	ENSG00000227361
rs72621540	A	RPS24P7	2	62034587	C	ENSG00000227361
rs11677037	A	RPS24P7-AC108039.3	2	62036655	C	{'ENSG00000229831', 'ENSG00000227361'}
rs184630081	A	AC108039.3	2	62044309	G	ENSG00000229831
rs138464813	A	FAM161A	2	62053677	G	ENSG00000170264
rs7584388	C	FAM161A	2	62062201	T	ENSG00000170264
rs76799600	G	RP11-681L4.1-CCT4	2	62089561	T	{'ENSG00000230702', 'ENSG00000173163', 'ENSG00000115484', 'ENSG00000236498'}
rs7581802	A	RP11-681L4.1-CCT4	2	62089938	C	{'ENSG00000230702', 'ENSG00000173163', 'ENSG00000115484', 'ENSG00000236498'}
rs12469682	C	AC107081.5	2	62092695	G	ENSG00000236498
rs7569315	C	CCT4	2	62098993	T	ENSG00000115484
rs78442748	C	CCT4	2	62105986	T	ENSG00000115484
rs12464738	A	AC018462.2	2	62294076	G	ENSG00000229839
rs11125905	C	AC018462.2	2	62295017	T	ENSG00000229839
rs11125906	A	COMMD1	2	62301395	G	ENSG00000173163
rs6708388	C	AC018462.3	2	62369503	T	ENSG00000242735
rs6749536	A	AC018462.3	2	62372864	G	ENSG00000242735
rs10209365	A	COMMD1-RP11-270B14.1	2	62387673	G	{'ENSG00000229839', 'ENSG00000173163', 'ENSG00000242735', 'ENSG00000271657'}
rs13385940	C	RP11-270B14.1	2	62401916	T	ENSG00000271657
rs11695470	C	RP11-270B14.1-B3GNT2	2	62405452	G	{'ENSG00000170340', 'ENSG00000266097', 'ENSG00000271657'}
rs58155782	A	RP11-270B14.1-B3GNT2	2	62410062	G	{'ENSG00000170340', 'ENSG00000266097', 'ENSG00000271657'}
rs13018813	A	RP11-270B14.1-B3GNT2	2	62410515	T	{'ENSG00000170340', 'ENSG00000266097', 'ENSG00000271657'}
rs11680356	C	RP11-270B14.1-B3GNT2	2	62415113	T	{'ENSG00000170340', 'ENSG00000266097', 'ENSG00000271657'}
rs77160617	G	MIR5192	2	62430954	T	ENSG00000266097
rs111829457	C	MIR5192	2	62434644	T	ENSG00000266097
rs115098020	A	MIR5192	2	62436062	G	ENSG00000266097
rs72803365	C	B3GNT2	2	62443146	T	ENSG00000170340
rs60245104	C	B3GNT2-RN7SL51P	2	62463025	T	{'ENSG00000170340', 'ENSG00000266097', 'ENSG00000239958'}
rs7584792	A	B3GNT2-RN7SL51P	2	62474984	C	{'ENSG00000170340', 'ENSG00000266097', 'ENSG00000239958'}
rs116393845	C	RN7SL51P	2	62486136	T	ENSG00000239958
rs10191618	C	snoU13	2	62489753	G	ENSG00000238809
rs11689568	C	RN7SL51P	2	62491643	T	ENSG00000239958
rs10193629	C	snoU13	2	62495457	T	ENSG00000238809
rs10865331	A	snoU13-RP11-642D6.1	2	62551472	G	{'ENSG00000270335', 'ENSG00000238809'}
rs75628672	C	RP11-642D6.1	2	62578039	T	ENSG00000270335
rs72897576	C	RP11-642D6.1-AC093159.1	2	62592785	T	{'ENSG00000270335', 'ENSG00000228541'}
rs72899532	G	RP11-642D6.1-AC093159.1	2	62615124	T	{'ENSG00000270335', 'ENSG00000228541'}
rs59385570	A	RP11-642D6.1-AC093159.1	2	62633134	C	{'ENSG00000270335', 'ENSG00000228541'}
rs115814597	C	AC093159.1	2	62689311	T	ENSG00000228541
rs59239560	C	AC093159.1	2	62695127	T	ENSG00000228541
rs78408772	C	AC093159.1-RN7SL18P	2	62710608	T	{'ENSG00000228541', 'ENSG00000241625'}
rs6545946	C	RN7SL18P	2	62713533	T	ENSG00000241625
rs13396048	A	TMEM17	2	62728105	G	ENSG00000186889
rs11903221	C	AC107083.1	2	62730506	T	ENSG00000233702
rs12471388	C	TMEM17-AC092155.1	2	62754382	T	{'ENSG00000233702', 'ENSG00000186889', 'ENSG00000229503'}
rs901532	C	AC092155.1	2	62763347	T	ENSG00000229503
rs17575679	C	AC092155.1-PSAT1P2	2	62774415	T	{'ENSG00000232144', 'ENSG00000229503'}
rs75204040	A	PSAT1P2	2	62780325	G	ENSG00000232144
rs11901966	A	RSL24D1P2	2	62787937	G	ENSG00000230595
rs12713460	A	RSL24D1P2	2	62792979	G	ENSG00000230595
rs72807517	C	RSL24D1P2-AC092155.4	2	62794818	T	{'ENSG00000230595', 'ENSG00000226622'}
rs62179977	A	RSL24D1P2-AC092155.4	2	62804567	C	{'ENSG00000230595', 'ENSG00000226622'}
rs4671447	C	AC092155.4	2	62884025	T	ENSG00000226622
rs360801	A	Y_RNA	2	62955387	G	ENSG00000252436
rs34503992	A	AC007098.1	2	63048417	G	ENSG00000226605
rs2710650	A	RP11-443F16.1	2	63166387	G	ENSG00000237162
rs2539990	C	RP11-443F16.1	2	63170185	T	ENSG00000237162
rs145618145	C	EHBP1	2	63220672	T	ENSG00000115504
rs58235267	C	AC009501.4	2	63277843	G	ENSG00000231609
rs11683005	C	OTX1-RP11-511I11.2	2	63302629	T	{'ENSG00000115507', 'ENSG00000270437'}
rs12996320	A	RP11-511I11.2	2	63310229	G	ENSG00000270437
rs113620077	C	RP11-511I11.2-RP11-511I11.1	2	63328774	T	{'ENSG00000270437', 'ENSG00000232403'}
rs75865434	A	RP11-511I11.1	2	63337770	G	ENSG00000232403
rs4671459	A	WDPCP	2	63392872	C	ENSG00000143951
rs17348207	A	AC074367.1	2	63460744	G	ENSG00000233716
rs72821624	A	WDPCP	2	63691920	G	ENSG00000143951
rs76093919	C	AC016734.1	2	63741818	A	ENSG00000203415
rs17028056	A	MDH1	2	63821663	G	ENSG00000014641
rs34038003	A	MDH1	2	63822672	G	ENSG00000014641
rs140273675	C	MDH1	2	63832861	T	ENSG00000014641
rs4671522	A	AC016734.2	2	63844917	C	ENSG00000228305
rs187801	G	RPS4XP5	2	63867446	T	ENSG00000229920
rs74748801	A	RPS4XP5	2	63875990	G	ENSG00000229920
rs72889330	A	AC096664.1	2	63909393	C	ENSG00000234488
rs116002315	C	AC096664.1	2	63909537	T	ENSG00000234488
rs185349890	C	AC096664.1	2	63910855	T	ENSG00000234488
rs116709621	A	AC096664.1	2	63912176	G	ENSG00000234488
rs17028099	A	AC096664.3	2	63918055	G	ENSG00000221085
rs148903972	C	AC096664.3	2	63925357	T	ENSG00000221085
rs79278265	C	AC096664.2	2	63939951	G	ENSG00000228872
rs112658293	A	AC096664.2	2	63946054	C	ENSG00000228872
rs72889381	C	HNRNPA1P66	2	63980952	T	ENSG00000229221
rs138697711	A	HNRNPA1P66	2	63981358	G	ENSG00000229221
rs35474183	C	HNRNPA1P66	2	63982523	T	ENSG00000229221
rs6740299	C	UGP2	2	64091429	T	ENSG00000169764
rs12713498	C	ACA59	2	64112428	T	ENSG00000251775
rs80334817	A	VPS54	2	64135601	G	ENSG00000143952
rs78587145	C	VPS54	2	64200508	T	ENSG00000143952
rs2439183	A	VPS54-AC012368.1	2	64287632	G	{'ENSG00000143952', 'ENSG00000228079'}
rs75721007	C	AC012368.1	2	64313380	T	ENSG00000228079
rs329501	C	AC012368.1	2	64318913	T	ENSG00000228079
rs187550754	G	AC012368.1	2	64319362	T	ENSG00000228079
rs17753351	A	PELI1	2	64335394	G	ENSG00000197329
rs149939730	C	AC074289.1	2	64392782	T	ENSG00000225889
rs2118303	A	LINC00309	2	64424920	C	ENSG00000230923
rs538919876	A	AC074289.1	2	64432551	G	ENSG00000225889
rs11125993	C	RP11-547M24.1	2	64438890	T	ENSG00000270354
rs11690638	C	RP11-547M24.1	2	64439079	G	ENSG00000270354
rs73934423	C	AC074289.1-AC114752.1	2	64511878	T	{'ENSG00000225889', 'ENSG00000238012', 'ENSG00000230923', 'ENSG00000270354'}
rs13400235	C	AC114752.1	2	64553177	T	ENSG00000238012
rs183929821	C	MIR4433	2	64565383	T	ENSG00000264297
rs11683866	C	MIR4433	2	64565420	T	ENSG00000264297
rs1426698	G	MIR4433	2	64566825	T	ENSG00000264297
rs10203643	G	AC114752.3	2	64571011	T	ENSG00000238201
rs75833641	G	AC114752.2	2	64575409	T	ENSG00000236148
rs111562443	C	AC114752.2	2	64577777	G	ENSG00000236148
rs192852274	C	AC114752.2	2	64577783	T	ENSG00000236148
rs10199008	C	AC114752.2-AC008074.3	2	64609752	T	{'ENSG00000223935', 'ENSG00000236148', 'ENSG00000237217'}
rs12613961	A	AC114752.2-AC008074.3	2	64614339	C	{'ENSG00000223935', 'ENSG00000236148', 'ENSG00000237217'}
rs17028904	A	AC008074.3	2	64637606	C	ENSG00000223935
rs10779950	A	AC008074.5	2	64673448	C	ENSG00000237217
rs188753378	A	LGALSL	2	64689017	G	ENSG00000119862
rs112869501	C	LGALSL	2	64692987	T	ENSG00000119862
rs79300426	C	LGALSL	2	64693084	T	ENSG00000119862
rs17028961	A	LGALSL-AC008074.4	2	64700254	G	{'ENSG00000119862', 'ENSG00000223863'}
rs12104832	C	AC008074.4	2	64722470	G	ENSG00000223863
rs147769194	C	AC008074.4	2	64728864	G	ENSG00000223863
rs6546080	A	AC008074.4	2	64729190	G	ENSG00000223863
rs557696155	C	AC008074.4	2	64729767	T	ENSG00000223863
rs72886955	C	RP11-568N6.1	2	64751322	T	ENSG00000260101
rs546700515	C	RP11-568N6.1	2	64752352	G	ENSG00000260101
rs7585497	A	RP11-568N6.1	2	64752872	G	ENSG00000260101
rs1362913	C	RP11-568N6.1	2	64753734	T	ENSG00000260101
rs34934815	A	AFTPH	2	64780466	G	ENSG00000119844
rs117187511	A	RNU6-100P	2	64803291	G	ENSG00000252414
rs7566530	C	RNU6-100P	2	64805450	T	ENSG00000252414
rs3770725	A	AFTPH	2	64814765	G	ENSG00000119844
rs150017064	C	AFTPH-AC007365.1	2	64827775	T	{'ENSG00000252414', 'ENSG00000119844', 'ENSG00000233694'}
rs4671601	C	AC007365.1	2	64836267	T	ENSG00000233694
rs6546090	G	AC007365.1	2	64839984	T	ENSG00000233694
rs12713522	G	AC007365.1-SERTAD2	2	64849929	T	{'ENSG00000179833', 'ENSG00000227791', 'ENSG00000226756', 'ENSG00000233694'}
rs34569551	A	AC007365.1-SERTAD2	2	64850870	C	{'ENSG00000179833', 'ENSG00000227791', 'ENSG00000226756', 'ENSG00000233694'}
rs56116116	C	AC007365.3	2	64869034	T	ENSG00000226756
rs76687713	G	AC007365.3	2	64877140	T	ENSG00000226756
rs35123788	T	AC007365.4	2	64894053	TTTG	ENSG00000227791
rs10189932	A	AC007365.4	2	64895272	G	ENSG00000227791
rs6546096	A	SERTAD2	2	64906295	G	ENSG00000179833
rs847808	A	SERTAD2-AC007365.2	2	64994005	G	{'ENSG00000179833', 'ENSG00000227791', 'ENSG00000226756', 'ENSG00000253082'}
rs147957649	A	AC007365.2	2	65000716	G	ENSG00000253082
rs74964391	C	AC007365.2	2	65006817	G	ENSG00000253082
rs6721629	C	AC007365.2	2	65007900	T	ENSG00000253082
rs6732891	C	AC007365.2-RN7SL341P	2	65010150	T	{'ENSG00000239891', 'ENSG00000253082'}
rs62137339	C	RN7SL341P	2	65043656	T	ENSG00000239891
rs117816129	A	RN7SL341P-Y_RNA	2	65055969	G	{'ENSG00000199964', 'ENSG00000239891'}
rs12373586	G	Y_RNA	2	65056358	T	ENSG00000199964
rs6738590	A	Y_RNA	2	65059603	G	ENSG00000199964
rs741477	A	Y_RNA-AC007880.1	2	65066311	G	{'ENSG00000199964', 'ENSG00000234572'}
rs148612421	A	AC007880.1	2	65081064	G	ENSG00000234572
rs7602986	A	AC007880.1	2	65084171	G	ENSG00000234572
rs62140174	C	AC007880.1	2	65090447	T	ENSG00000234572
rs17029561	C	AC007880.1-AC007386.2	2	65107419	T	{'ENSG00000234572', 'ENSG00000237638'}
rs6761711	C	AC007386.2	2	65128290	T	ENSG00000237638
rs12991423	A	AC007386.2	2	65133138	G	ENSG00000237638
rs34296011	C	RN7SL211P	2	65139202	T	ENSG00000244534
rs11687281	C	snoU13	2	65139529	T	ENSG00000238696
rs145690550	A	snoU13-AC007386.3	2	65141199	G	{'ENSG00000227394', 'ENSG00000238696'}
rs138283452	C	snoU13-AC007386.3	2	65152265	T	{'ENSG00000227394', 'ENSG00000238696'}
rs116266733	C	snoU13-AC007386.3	2	65172514	T	{'ENSG00000227394', 'ENSG00000238696'}
rs72818239	A	AC007386.3	2	65184334	G	ENSG00000227394
rs12999720	A	AC007386.3	2	65185986	G	ENSG00000227394
rs77182065	A	AC007386.3-SLC1A4	2	65198586	G	{'ENSG00000252892', 'ENSG00000227394', 'ENSG00000115902'}
rs115321446	A	AC007386.3-SLC1A4	2	65199579	G	{'ENSG00000252892', 'ENSG00000227394', 'ENSG00000115902'}
rs12615879	G	RNU6-548P	2	65218975	T	ENSG00000252892
rs7574431	C	RNU6-548P	2	65221419	T	ENSG00000252892
rs113240953	A	SLC1A4	2	65229735	G	ENSG00000115902
rs144351607	C	SLC1A4	2	65239517	T	ENSG00000115902
rs2540959	C	AC007386.4	2	65264355	T	ENSG00000232613
rs138843384	G	AC007386.4	2	65267950	T	ENSG00000232613
rs57702010	C	AC007386.4-CEP68	2	65270711	T	{'ENSG00000011523', 'ENSG00000138069', 'ENSG00000232613'}
rs2249105	A	CEP68	2	65287896	G	ENSG00000011523
rs10185243	G	RAB1A	2	65355744	T	ENSG00000138069
rs10179474	C	RAB1A-SNORA74	2	65378927	T	{'ENSG00000272025', 'ENSG00000138069'}
rs35271462	A	SNORA74	2	65388235	G	ENSG00000272025
rs12470270	C	SNORA74	2	65390283	T	ENSG00000272025
rs11675458	A	SNORA74-AC007318.5	2	65392703	C	{'ENSG00000272025', 'ENSG00000172974'}
rs139216454	A	AC007318.5	2	65428488	G	ENSG00000172974
rs113752113	C	AC007318.5	2	65433230	T	ENSG00000172974
rs115836534	A	AC007318.5	2	65433451	G	ENSG00000172974
rs114329184	G	AC007318.5-ACTR2	2	65448520	T	{'ENSG00000172974', 'ENSG00000138071'}
rs9309369	A	AC007318.5-ACTR2	2	65448897	G	{'ENSG00000172974', 'ENSG00000138071'}
rs17038564	A	ACTR2	2	65496058	G	ENSG00000138071
rs1039766	C	ACTR2-SPRED2	2	65520145	T	{'ENSG00000198369', 'ENSG00000138071', 'ENSG00000232693'}
rs268134	A	SPRED2	2	65608363	G	ENSG00000198369
rs72808020	A	AC012370.3	2	65666404	G	ENSG00000234255
rs6711681	A	AC012370.3	2	65667229	G	ENSG00000234255
rs840964	A	AC007389.1	2	65727969	G	ENSG00000237979
rs72808048	A	AC007389.2	2	65735185	G	ENSG00000223739
rs12614525	C	RN7SL635P	2	65773712	T	ENSG00000243029
rs182425080	A	VTRNA2-2P	2	65782795	G	ENSG00000251900
rs17030511	C	AC074391.1	2	65845679	T	ENSG00000204929
rs67617590	C	AC007389.3	2	65869409	G	ENSG00000235725
rs112621044	C	AC007389.3	2	65870340	T	ENSG00000235725
rs12614460	G	AC007389.4	2	65894811	T	ENSG00000265899
rs17030620	G	KRT18P33	2	65896130	T	ENSG00000214533
rs6546173	C	KRT18P33	2	65899519	T	ENSG00000214533
rs6733631	C	RP11-340F16.1	2	65961112	T	ENSG00000272177
rs75893569	A	RP11-340F16.1	2	65963768	G	ENSG00000272177
rs17481962	C	AC074391.2	2	66265838	T	ENSG00000221524
rs1532118	A	AC074391.1-AC118345.1	2	66350457	G	{'ENSG00000227293', 'ENSG00000223739', 'ENSG00000265899', 'ENSG00000237979', 'ENSG00000204929', 'ENSG00000221524', 'ENSG00000234255', 'ENSG00000243029', 'ENSG00000214533', 'ENSG00000272177', 'ENSG00000251900', 'ENSG00000235725'}
rs140470352	C	AC074391.1-AC118345.1	2	66390338	G	{'ENSG00000227293', 'ENSG00000223739', 'ENSG00000265899', 'ENSG00000237979', 'ENSG00000204929', 'ENSG00000221524', 'ENSG00000234255', 'ENSG00000243029', 'ENSG00000214533', 'ENSG00000272177', 'ENSG00000251900', 'ENSG00000235725'}
rs72817369	C	AC118345.1	2	66457873	T	ENSG00000227293
rs115181233	A	AC118345.1	2	66460241	G	ENSG00000227293
rs73938810	G	AC118345.2	2	66463147	T	ENSG00000222591
rs536853179	C	AC118345.1	2	66466930	T	ENSG00000227293
rs13419902	C	AC118345.2-AC092669.2	2	66521741	T	{'ENSG00000222591', 'ENSG00000241254', 'ENSG00000225815'}
rs4414666	G	AC118345.2-AC092669.2	2	66537344	T	{'ENSG00000222591', 'ENSG00000241254', 'ENSG00000225815'}
rs17559965	A	AC092669.6	2	66557737	G	ENSG00000225815
rs1878945	G	AC092669.6-MIR4778	2	66563517	T	{'ENSG00000264525', 'ENSG00000241254', 'ENSG00000225815'}
rs12470855	C	AC092669.6-MIR4778	2	66572173	T	{'ENSG00000264525', 'ENSG00000241254', 'ENSG00000225815'}
rs17031999	A	MIR4778	2	66580863	G	ENSG00000264525
rs1401453	A	MIR4778	2	66581403	C	ENSG00000264525
rs117271391	A	MIR4778	2	66585803	G	ENSG00000264525
rs552017993	A	MIR4778-AC092669.3	2	66602976	G	{'ENSG00000264525', 'ENSG00000232164'}
rs999091	C	MIR4778-AC092669.3	2	66603934	T	{'ENSG00000264525', 'ENSG00000232164'}
rs6704825	C	AC092669.3	2	66614243	T	ENSG00000232164
rs1519109	C	AC092669.3	2	66616667	T	ENSG00000232164
rs17032045	C	AC092669.3-MEIS1-AS3	2	66639190	T	{'ENSG00000226819', 'ENSG00000232164', 'ENSG00000143995'}
rs952203	A	AC092669.3-MEIS1-AS3	2	66643773	G	{'ENSG00000226819', 'ENSG00000232164', 'ENSG00000143995'}
rs74702681	C	MEIS1-AS3	2	66652885	T	ENSG00000226819
rs11693221	C	MEIS1	2	66799986	T	ENSG00000143995
rs2192963	A	AC007392.3	2	66825474	G	ENSG00000232046
rs4671159	C	AC007392.3	2	66897373	T	ENSG00000232046
rs13418249	C	AC007392.4	2	66922106	T	ENSG00000237179
rs17680434	A	AC007392.4	2	66927859	G	ENSG00000237179
rs72824596	C	AC007392.4	2	66930489	T	ENSG00000237179
rs72824600	A	AC007392.4	2	66932848	G	ENSG00000237179
rs55872778	C	AC007392.3-AC009474.1	2	66979307	T	{'ENSG00000224071', 'ENSG00000237179', 'ENSG00000232046'}
rs143464959	A	AC007392.3-AC009474.1	2	66992189	G	{'ENSG00000224071', 'ENSG00000237179', 'ENSG00000232046'}
rs17032590	A	AC009474.1	2	67052289	G	ENSG00000224071
rs13018626	C	AC009474.1-AC009474.2	2	67087652	T	{'ENSG00000224071', 'ENSG00000230355'}
rs78502515	A	AC009474.2	2	67108558	G	ENSG00000230355
rs75750481	A	AC009474.2	2	67111139	G	ENSG00000230355
rs17633037	A	AC009474.2-AC007403.2	2	67121629	G	{'ENSG00000230355', 'ENSG00000230525', 'ENSG00000232688'}
rs11674518	A	AC007403.1	2	67150881	C	ENSG00000232688
rs1362483	A	AC007403.2	2	67177439	G	ENSG00000230525
rs1420357	A	AC007403.2-AC007403.3	2	67244370	G	{'ENSG00000230525', 'ENSG00000223859', 'ENSG00000232688'}
rs1420360	A	AC007403.3	2	67265215	G	ENSG00000223859
rs17590703	C	AC007403.3-AC023115.2	2	67302169	T	{'ENSG00000230906', 'ENSG00000235885', 'ENSG00000236780', 'ENSG00000223859'}
rs6546281	C	AC023115.2	2	67314843	T	ENSG00000235885
rs1921287	A	AC078941.1	2	67345557	G	ENSG00000236780
rs17033163	A	AC078941.1	2	67402034	C	ENSG00000236780
rs10192816	C	AC078941.1	2	67445935	G	ENSG00000236780
rs2062204	A	AC023115.1	2	67472545	C	ENSG00000230906
rs9309397	C	AC023115.2-AC023115.4	2	67530168	T	{'ENSG00000230906', 'ENSG00000235885', 'ENSG00000236605', 'ENSG00000236780'}
rs746895934	G	AC023115.4	2	67553932	T	ENSG00000236605
rs6731934	A	AC023115.4-ETAA1	2	67559553	G	{'ENSG00000236605', 'ENSG00000143971'}
rs1486134	G	ETAA1	2	67639769	T	ENSG00000143971
rs12478439	C	ETAA1-AC007422.1	2	67751114	G	{'ENSG00000235495', 'ENSG00000143971', 'ENSG00000224173'}
rs11679857	C	ETAA1-AC007422.1	2	67761357	T	{'ENSG00000235495', 'ENSG00000143971', 'ENSG00000224173'}
rs11675830	A	ETAA1-AC007422.1	2	67776860	G	{'ENSG00000235495', 'ENSG00000143971', 'ENSG00000224173'}
rs11900117	C	AC007422.1	2	67795023	T	ENSG00000224173
rs2902021	C	AC010987.5	2	67825685	T	ENSG00000235495
rs6546324	A	AC010987.5	2	67856490	C	ENSG00000235495
rs35348857	A	AC010987.5-AC010987.6	2	67932738	G	{'ENSG00000237013', 'ENSG00000235495'}
rs151124926	A	AC010987.5-AC010987.6	2	67967289	T	{'ENSG00000237013', 'ENSG00000235495'}
rs182124254	C	AC010987.6	2	68021977	T	ENSG00000237013
rs17034835	C	AC010987.6-AC079112.1	2	68235796	T	{'ENSG00000237013', 'ENSG00000235968'}
rs12996020	C	AC079112.1	2	68248093	G	ENSG00000235968
rs7558466	G	AC079112.1	2	68250296	A	ENSG00000235968
rs115038517	C	AC079112.1	2	68253765	T	ENSG00000235968
rs17034864	C	AC079112.1-C1D	2	68262703	T	{'ENSG00000197223', 'ENSG00000235968'}
rs559916040	C	C1D	2	68321028	T	ENSG00000197223
rs959538	C	C1D-WDR92	2	68344020	T	{'ENSG00000236259', 'ENSG00000197223', 'ENSG00000273398', 'ENSG00000243667'}
rs185962866	A	C1D-WDR92	2	68344804	G	{'ENSG00000236259', 'ENSG00000197223', 'ENSG00000273398', 'ENSG00000243667'}
rs7599687	C	AC017083.2	2	68348011	T	ENSG00000236259
rs6546355	A	AC017083.2	2	68353300	G	ENSG00000236259
rs4078978	C	WDR92	2	68359897	T	ENSG00000243667
rs17035043	C	PNO1	2	68380184	G	ENSG00000115946
rs12713631	A	PNO1	2	68391087	G	ENSG00000115946
rs13430157	A	RP11-474G23.2	2	68404400	C	ENSG00000273275
rs28694054	A	RP11-474G23.2	2	68405545	G	ENSG00000273275
rs150911779	C	PPP3R1	2	68406496	T	ENSG00000221823
rs74577030	C	RP11-474G23.1	2	68445889	G	ENSG00000273398
rs1822469	C	AC017083.1	2	68454685	T	ENSG00000216115
rs12468533	C	AC017083.1	2	68457573	T	ENSG00000216115
rs930653	A	RP11-474G23.1	2	68464271	T	ENSG00000273398
rs6546365	C	RP11-474G23.3	2	68475286	T	ENSG00000273064
rs2902065	A	PPP3R1	2	68482327	G	ENSG00000221823
rs12994861	C	RP11-474G23.1-AC017083.3	2	68494223	T	{'ENSG00000273275', 'ENSG00000115946', 'ENSG00000273398', 'ENSG00000216115', 'ENSG00000221823', 'ENSG00000273064', 'ENSG00000221443'}
rs6750368	A	AC017083.3	2	68500221	G	ENSG00000221443
rs1822468	C	CNRIP1	2	68513487	T	ENSG00000119865
rs7600326	C	CNRIP1	2	68518280	T	ENSG00000119865
rs7602170	A	CNRIP1-AC015969.3	2	68567059	G	{'ENSG00000203395', 'ENSG00000119865', 'ENSG00000115956'}
rs41520645	C	AC015969.3	2	68584045	T	ENSG00000203395
rs3816281	G	PLEK	2	68607947	T	ENSG00000115956
rs111718433	A	PLEK-AC127383.1	2	68635559	C	{'ENSG00000229462', 'ENSG00000115956'}
rs34352314	A	PLEK-AC127383.1	2	68655836	G	{'ENSG00000229462', 'ENSG00000115956'}
rs6744368	C	AC127383.1	2	68672015	T	ENSG00000229462
rs10168414	C	AC127383.1	2	68679539	T	ENSG00000229462
rs7587270	A	FBXO48	2	68682256	G	ENSG00000204923
rs181583856	A	FBXO48	2	68699079	G	ENSG00000204923
rs4131349	A	APLF	2	68704898	C	ENSG00000169621
rs7423646	A	AC130709.1	2	68758180	G	ENSG00000214525
rs150672049	A	APLF	2	68774332	G	ENSG00000169621
rs149041850	C	PROKR1	2	68866617	T	ENSG00000169618
rs13035639	A	PROKR1	2	68866629	G	ENSG00000169618
rs10178143	C	PROKR1-ARHGAP25	2	68898708	T	{'ENSG00000163219', 'ENSG00000169618'}
rs7592617	G	ARHGAP25	2	68947907	T	ENSG00000163219
rs75292645	A	ARHGAP25	2	68958510	C	ENSG00000163219
rs17036070	C	AC097495.3	2	69062245	T	ENSG00000228329
rs8179547	G	AC097495.2	2	69064232	T	ENSG00000237576
rs13386446	A	AC097495.3	2	69068339	C	ENSG00000228329
rs114835877	A	AC097495.2-BMP10	2	69084549	G	{'ENSG00000228329', 'ENSG00000237576', 'ENSG00000163217'}
rs3792223	C	BMP10	2	69092144	T	ENSG00000163217
rs6727186	C	BMP10-GKN2	2	69103817	T	{'ENSG00000183607', 'ENSG00000163217'}
rs4525729	A	BMP10-GKN2	2	69146193	G	{'ENSG00000183607', 'ENSG00000163217'}
rs12620517	C	GKN2	2	69170857	T	ENSG00000183607
rs116599928	G	GKN2-GKN1	2	69186718	T	{'ENSG00000183607', 'ENSG00000169605'}
rs13424275	C	GKN1	2	69205942	T	ENSG00000169605
rs62133359	A	GKN1	2	69209359	G	ENSG00000169605
rs7599254	A	GKN1-ANTXR1	2	69221004	G	{'ENSG00000169604', 'ENSG00000169605', 'ENSG00000266649', 'ENSG00000251850', 'ENSG00000199460'}
rs67732385	C	ANTXR1	2	69263660	T	ENSG00000169604
rs6710260	A	MIR3126	2	69330118	G	ENSG00000266649
rs138328001	C	ANTXR1	2	69343373	T	ENSG00000169604
rs6732795	A	RNA5SP96	2	69411517	C	ENSG00000251850
rs10189815	A	RNU6-1216P	2	69414496	G	ENSG00000199460
rs116002589	A	RP11-85D18.1	2	69479536	T	ENSG00000271597
rs116191336	G	RP11-85D18.1	2	69481227	T	ENSG00000271597
rs6707501	A	RP11-85D18.1-GFPT1	2	69506030	T	{'ENSG00000271597', 'ENSG00000198380', 'ENSG00000252250'}
rs79678063	A	RP11-85D18.1-GFPT1	2	69529171	G	{'ENSG00000271597', 'ENSG00000198380', 'ENSG00000252250'}
rs77753566	G	GFPT1	2	69552451	T	ENSG00000198380
rs190072721	C	GFPT1	2	69555414	T	ENSG00000198380
rs12466648	A	Y_RNA	2	69560024	G	ENSG00000252250
rs148743380	C	NFU1	2	69626109	T	ENSG00000169599
rs6713536	A	NFU1	2	69667420	G	ENSG00000169599
rs6733537	A	NFU1-RP11-427H3.3	2	69672151	G	{'ENSG00000115977', 'ENSG00000188971', 'ENSG00000169599'}
rs10221903	A	NFU1-RP11-427H3.3	2	69679500	G	{'ENSG00000115977', 'ENSG00000188971', 'ENSG00000169599'}
rs10221683	C	NFU1-RP11-427H3.3	2	69679618	G	{'ENSG00000115977', 'ENSG00000188971', 'ENSG00000169599'}
rs7577689	A	RP11-427H3.3	2	69686286	G	ENSG00000188971
rs116352415	C	RN7SL604P	2	69739937	T	ENSG00000244236
rs6752846	C	RN7SL604P	2	69740091	T	ENSG00000244236
rs17036702	C	RN7SL604P	2	69746842	T	ENSG00000244236
rs7565783	C	SNORA36C	2	69750113	T	ENSG00000207016
rs147576488	C	AAK1	2	69765842	T	ENSG00000115977
rs112095696	A	AAK1	2	69766290	C	ENSG00000115977
rs35999427	C	AC092431.2	2	69819772	T	ENSG00000229948
rs11686619	C	RP11-77O7.1	2	69823479	G	ENSG00000232228
rs11896119	C	RP11-77O7.1	2	69823608	T	ENSG00000232228
rs71413196	A	snoU13	2	69894211	G	ENSG00000238708
rs147165280	A	snoU13	2	69895579	G	ENSG00000238708
rs190472659	C	snoU13	2	69896691	T	ENSG00000238708
rs12612409	C	AC092431.3	2	69941287	T	ENSG00000231024
rs2168115	A	ANXA4	2	70034793	G	ENSG00000196975
rs144765973	A	GMCL1	2	70078139	G	ENSG00000087338
rs2054044	A	RP11-401N16.1	2	70103301	C	ENSG00000270723
rs6752271	A	RP11-401N16.1	2	70104313	C	ENSG00000270723
rs10165883	C	SNRNP27	2	70117015	T	ENSG00000124380
rs140210141	G	SNRNP27	2	70119826	T	ENSG00000124380
rs77335043	G	SNRNP27	2	70127734	T	ENSG00000124380
rs10187831	G	SNRNP27	2	70128346	T	ENSG00000124380
rs141210029	C	MXD1	2	70141289	T	ENSG00000059728
rs4853179	G	MXD1-snoU13	2	70175240	T	{'ENSG00000059728', 'ENSG00000239072', 'ENSG00000268328', 'ENSG00000238465'}
rs11126252	C	snoU13	2	70181154	T	ENSG00000239072
rs141061540	C	ASPRV1	2	70188531	T	ENSG00000244617
rs148290351	C	ASPRV1	2	70188562	T	ENSG00000244617
rs1987094	A	ASPRV1	2	70190872	G	ENSG00000244617
rs143510381	C	PCBP1-AS1	2	70261338	T	ENSG00000179818
rs2861357	A	RN7SL470P	2	70303218	C	ENSG00000263669
rs11545482	C	PCBP1	2	70315987	T	ENSG00000169564
rs3732264	C	AC016700.2	2	70321659	T	ENSG00000233060
rs76093583	A	AC016700.3	2	70326026	T	ENSG00000226505
rs2044460	C	AC016700.3-AC016700.5	2	70337524	T	{'ENSG00000226505', 'ENSG00000225392', 'ENSG00000231327'}
rs4425101	C	AC016700.5	2	70346527	T	ENSG00000231327
rs7585413	A	AC016700.5-C2orf42	2	70368099	G	{'ENSG00000115998', 'ENSG00000116001', 'ENSG00000231327'}
rs59735097	A	C2orf42	2	70398587	G	ENSG00000115998
rs1545357	C	TIA1	2	70439404	T	ENSG00000116001
rs79490164	C	MIR1285-2	2	70482504	T	ENSG00000221238
rs11556184	C	PCYOX1	2	70485320	T	ENSG00000116005
rs2272532	A	SNRPG	2	70520498	G	ENSG00000143977
rs14234	A	FAM136A	2	70524142	G	ENSG00000035141
rs17005494	A	FAM136A-BRD7P6	2	70562678	G	{'ENSG00000233849', 'ENSG00000235289', 'ENSG00000035141'}
rs1871241	A	BRD7P6	2	70580161	G	ENSG00000235289
rs77101307	C	BRD7P6	2	70583288	T	ENSG00000235289
rs10496179	C	BRD7P6-AC022201.4	2	70615184	T	{'ENSG00000235289', 'ENSG00000229229'}
rs12614058	C	AC022201.4	2	70638985	T	ENSG00000229229
rs36000326	C	AC022201.4-TGFA	2	70661229	T	{'ENSG00000224606', 'ENSG00000163235', 'ENSG00000215996', 'ENSG00000229229'}
rs4852595	C	AC017084.1	2	70679759	T	ENSG00000215996
rs1880039	A	AC017084.1	2	70687052	G	ENSG00000215996
rs3732247	C	TGFA-IT1	2	70692557	T	ENSG00000224606
rs77116067	C	TGFA-IT1	2	70698573	T	ENSG00000224606
rs1523305	C	TGFA-IT1	2	70698856	T	ENSG00000224606
rs3771501	A	TGFA	2	70717653	G	ENSG00000163235
rs62151581	A	TGFA	2	70768180	C	ENSG00000163235
rs17040266	A	TGFA-ADD2	2	70789532	C	{'ENSG00000215996', 'ENSG00000075340', 'ENSG00000163235', 'ENSG00000224606', 'ENSG00000235035'}
rs13383581	A	TGFA-ADD2	2	70824249	G	{'ENSG00000215996', 'ENSG00000075340', 'ENSG00000163235', 'ENSG00000224606', 'ENSG00000235035'}
rs17006088	C	AC007395.3	2	70913382	T	ENSG00000235035
rs4852700	C	AC007395.3	2	70921539	T	ENSG00000235035
rs17006122	C	AC007395.3	2	70922141	T	ENSG00000235035
rs78023342	C	ADD2	2	70990627	T	ENSG00000075340
rs73937008	A	FIGLA	2	71012399	C	ENSG00000183733
rs11694827	A	FIGLA	2	71018670	G	ENSG00000183733
rs13339803	A	FIGLA-HMGN2P21	2	71024061	G	{'ENSG00000183733', 'ENSG00000228034'}
rs7560275	A	HMGN2P21	2	71028889	G	ENSG00000228034
rs191479218	A	CLEC4F	2	71038379	G	ENSG00000152672
rs17656087	A	AC007395.4	2	71040352	C	ENSG00000231386
rs73937022	G	CLEC4F	2	71048778	T	ENSG00000152672
rs2110980	A	CD207	2	71057892	G	ENSG00000116031
rs142863447	C	CD207	2	71060052	T	ENSG00000116031
rs112111458	A	CD207-LINC01143	2	71100105	G	{'ENSG00000237751', 'ENSG00000116031'}
rs11126305	A	CD207-LINC01143	2	71106068	G	{'ENSG00000237751', 'ENSG00000116031'}
rs7594319	A	LINC01143	2	71118757	G	ENSG00000237751
rs17006519	C	VAX2	2	71138276	T	ENSG00000116035
rs75377263	C	snoU13	2	71157191	T	ENSG00000239064
rs759219	C	VAX2	2	71163225	T	ENSG00000116035
rs140251103	C	ATP6V1B1	2	71165612	T	ENSG00000116039
rs2239485	A	AC007040.11	2	71173524	C	ENSG00000258881
rs1006049	C	AC007040.7	2	71176660	T	ENSG00000239322
rs17006563	C	ATP6V1B1	2	71183177	G	ENSG00000116039
rs145175669	C	TCEB1P21	2	71184277	T	ENSG00000226186
rs141655267	C	TCEB1P21	2	71187630	T	ENSG00000226186
rs2270263	C	RN7SL160P	2	71191777	T	ENSG00000241159
rs17006589	C	AC007040.11	2	71199697	T	ENSG00000258881
rs17664519	A	ANKRD53	2	71202549	G	ENSG00000144031
rs17664561	A	ANKRD53	2	71203004	G	ENSG00000144031
rs188535252	C	TEX261	2	71213534	T	ENSG00000144043
rs4852738	C	AC007040.6	2	71218113	T	ENSG00000228384
rs72832801	C	AC007040.6	2	71218866	T	ENSG00000228384
rs1861074	A	AC007040.8	2	71229733	G	ENSG00000236469
rs10196871	A	AC007040.2	2	71235034	G	ENSG00000266029
rs181084072	G	AC007040.2	2	71237814	T	ENSG00000266029
rs6758436	A	AC007040.1	2	71246443	T	ENSG00000265812
rs111425503	A	OR7E91P	2	71257372	G	ENSG00000205847
rs139768344	A	OR7E91P	2	71259665	G	ENSG00000205847
rs146484468	C	OR7E46P	2	71266826	T	ENSG00000234485
rs10183160	C	OR7E46P	2	71268059	T	ENSG00000234485
rs189485712	C	OR7E62P	2	71278352	T	ENSG00000234896
rs888352	C	RP11-467P9.1	2	71297057	T	ENSG00000272735
rs12996507	C	RP11-467P9.1	2	71298338	T	ENSG00000272735
rs17501197	C	NAGK	2	71303274	T	ENSG00000124357
rs72622611	A	NAGK-MCEE	2	71330011	G	{'ENSG00000272735', 'ENSG00000124370', 'ENSG00000124357', 'ENSG00000264051'}
rs7558220	C	NAGK-MCEE	2	71330331	T	{'ENSG00000272735', 'ENSG00000124370', 'ENSG00000124357', 'ENSG00000264051'}
rs10198989	A	MCEE	2	71335872	G	ENSG00000124370
rs12713736	C	AC007881.1	2	71348019	T	ENSG00000264051
rs74985552	A	AC007881.1	2	71348576	T	ENSG00000264051
rs11126320	C	MPHOSPH10	2	71357505	T	ENSG00000124383
rs115856700	G	MPHOSPH10	2	71370206	T	ENSG00000124383
rs11685800	A	MPHOSPH10-AC007881.4	2	71382458	G	{'ENSG00000233870', 'ENSG00000124383'}
rs12998159	A	MPHOSPH10-AC007881.4	2	71383514	C	{'ENSG00000233870', 'ENSG00000124383'}
rs394785	A	AC007881.4	2	71408602	G	ENSG00000233870
rs13028024	A	PAIP2B	2	71438880	G	ENSG00000124374
rs12465017	A	PAIP2B-ZNF638	2	71476614	G	{'ENSG00000075292', 'ENSG00000124374', 'ENSG00000200779'}
rs2609505	G	PAIP2B-ZNF638	2	71488944	T	{'ENSG00000075292', 'ENSG00000124374', 'ENSG00000200779'}
rs7595140	C	ZNF638	2	71551621	G	ENSG00000075292
rs2542501	A	ZNF638	2	71583191	G	ENSG00000075292
rs6745907	A	RNU6-105P	2	71609073	G	ENSG00000200779
rs1990775	A	RNU6-105P	2	71610016	G	ENSG00000200779
rs57092473	A	ZNF638-DYSF	2	71667549	G	{'ENSG00000075292', 'ENSG00000200779', 'ENSG00000135636'}
rs10187616	C	ZNF638-DYSF	2	71675642	T	{'ENSG00000075292', 'ENSG00000200779', 'ENSG00000135636'}
rs6729068	C	DYSF	2	71677701	T	ENSG00000135636
rs1459266	G	DYSF-RPS20P10	2	72001264	T	{'ENSG00000233971', 'ENSG00000135636'}
rs78310459	C	RPS20P10	2	72214109	T	ENSG00000233971
rs7575536	G	RPS20P10-CYP26B1	2	72336974	T	{'ENSG00000233971', 'ENSG00000003137'}
rs2241057	A	CYP26B1	2	72361960	G	ENSG00000003137
rs7557210	A	CYP26B1-EXOC6B	2	72384327	G	{'ENSG00000144036', 'ENSG00000212378', 'ENSG00000228568', 'ENSG00000003137', 'ENSG00000222536'}
rs62149275	C	AC006461.2	2	72519802	T	ENSG00000228568
rs10173381	A	EXOC6B	2	72544130	G	ENSG00000144036
rs11126366	C	EXOC6B	2	72554292	G	ENSG00000144036
rs6546783	C	RNU2-39P	2	72944120	T	ENSG00000222536
rs13008515	C	SNORD78	2	72986104	T	ENSG00000212378
rs1567230	C	EXOC6B-SPR	2	73086947	T	{'ENSG00000144036', 'ENSG00000212378', 'ENSG00000228568', 'ENSG00000116096', 'ENSG00000222536'}
rs1876491	G	EXOC6B-SPR	2	73107145	T	{'ENSG00000144036', 'ENSG00000212378', 'ENSG00000228568', 'ENSG00000116096', 'ENSG00000222536'}
rs1876487	A	SPR	2	73114352	C	ENSG00000116096
rs7608304	C	SPR-EMX1	2	73128681	T	{'ENSG00000135638', 'ENSG00000116096'}
rs1561245	C	SPR-EMX1	2	73131167	T	{'ENSG00000135638', 'ENSG00000116096'}
rs13423186	C	EMX1	2	73143056	T	ENSG00000135638
rs57666506	A	SFXN5	2	73215512	G	ENSG00000144040
rs56214999	A	RP11-44N22.3	2	73336447	G	ENSG00000272702
rs56280862	C	RP11-44N22.3	2	73336854	T	ENSG00000272702
rs60796597	C	RAB11FIP5	2	73382914	T	ENSG00000135631
rs78908967	C	RAB11FIP5	2	73384132	T	ENSG00000135631
rs374029692	C	RAB11FIP5-NOTO	2	73408839	T	{'ENSG00000272702', 'ENSG00000214513', 'ENSG00000135631'}
rs185621424	C	NOTO	2	73424839	T	ENSG00000214513
rs11893547	C	SMYD5	2	73451404	T	ENSG00000135632
rs11559241	C	PRADC1	2	73455600	T	ENSG00000135617
rs4241254	A	CCT7	2	73468249	G	ENSG00000135624
rs9917370	A	CCT7	2	73480204	G	ENSG00000135624
rs546576	A	FBXO41	2	73501453	G	ENSG00000163013
rs148409394	C	EGR4	2	73518628	G	ENSG00000135625
rs6546816	C	RNU6-111P	2	73526909	T	ENSG00000252988
rs74933874	C	RNU6-111P-AC074008.1	2	73544271	T	{'ENSG00000214484', 'ENSG00000252988'}
rs75211246	A	RNU6-111P-AC074008.1	2	73552057	C	{'ENSG00000214484', 'ENSG00000252988'}
rs35025678	C	RNU6-111P-AC074008.1	2	73589372	T	{'ENSG00000214484', 'ENSG00000252988'}
rs111722105	A	AC074008.1	2	73596594	C	ENSG00000214484
rs6546826	C	AC074008.1	2	73599808	T	ENSG00000214484
rs6546827	C	AC074008.1-ALMS1	2	73606493	T	{'ENSG00000214484', 'ENSG00000230002', 'ENSG00000116127', 'ENSG00000221087'}
rs6706409	A	AC074008.1-ALMS1	2	73606508	C	{'ENSG00000214484', 'ENSG00000230002', 'ENSG00000116127', 'ENSG00000221087'}
rs142736533	C	AC074008.1-ALMS1	2	73607482	T	{'ENSG00000214484', 'ENSG00000230002', 'ENSG00000116127', 'ENSG00000221087'}
rs17434013	C	ALMS1	2	73659456	T	ENSG00000116127
rs6756987	G	ALMS1-IT1	2	73687077	T	ENSG00000230002
rs6736118	A	ALMS1-IT1	2	73689126	G	ENSG00000230002
rs11890811	G	AC096546.1	2	73720466	T	ENSG00000221087
rs13391258	C	ALMS1-NAT8	2	73848933	T	{'ENSG00000144035', 'ENSG00000230002', 'ENSG00000116127', 'ENSG00000221087'}
rs62149809	A	ALMS1-NAT8	2	73853830	G	{'ENSG00000144035', 'ENSG00000230002', 'ENSG00000116127', 'ENSG00000221087'}
rs2280506	C	NAT8	2	73869666	T	ENSG00000144035
rs6759452	C	ALMS1P	2	73878352	T	ENSG00000163016
rs13014700	C	ALMS1P-AC092653.5	2	73920121	G	{'ENSG00000163016', 'ENSG00000204872'}
rs188630304	A	ALMS1P-AC092653.5	2	73920734	C	{'ENSG00000163016', 'ENSG00000204872'}
rs4852974	A	AC092653.5	2	73927931	G	ENSG00000204872
rs2001490	C	AC092653.5	2	73928098	G	ENSG00000204872
rs1815028	A	AC092653.5-TPRKB	2	73938926	G	{'ENSG00000204872', 'ENSG00000144034'}
rs4514898	C	TPRKB	2	73966271	T	ENSG00000144034
rs116018572	C	RP11-434P11.2	2	73973864	T	ENSG00000273245
rs11126416	A	RP11-434P11.2	2	73973877	G	ENSG00000273245
rs74907168	A	RP11-434P11.2	2	73980070	C	ENSG00000273245
rs75395248	C	RP11-434P11.2	2	73982877	T	ENSG00000273245
rs147541559	A	RP11-434P11.2-DUSP11	2	73983182	T	{'ENSG00000273245', 'ENSG00000144048'}
rs2567598	A	DUSP11	2	74004071	G	ENSG00000144048
rs6737778	C	DUSP11	2	74008112	T	ENSG00000144048
rs61015788	A	C2orf78	2	74043126	C	ENSG00000187833
rs116216170	A	C2orf78	2	74046531	G	ENSG00000187833
rs2462127	A	C2orf78	2	74048826	G	ENSG00000187833
rs78398805	A	STAMBP	2	74062902	G	ENSG00000124356
rs62150709	C	STAMBP	2	74084946	T	ENSG00000124356
rs11886615	A	RP11-51I5.1	2	74101333	G	ENSG00000271536
rs862792	A	RP11-51I5.1-ACTG2	2	74112414	G	{'ENSG00000271536', 'ENSG00000163017'}
rs11898884	A	ACTG2	2	74125166	G	ENSG00000163017
rs1721259	C	ACTG2	2	74125661	T	ENSG00000163017
rs7557705	G	DGUOK	2	74155641	T	ENSG00000114956
rs6546882	C	DGUOK	2	74187703	T	ENSG00000114956
rs11126423	C	RNA5SP97	2	74195551	T	ENSG00000201876
rs870722	C	RNA5SP97	2	74197109	T	ENSG00000201876
rs7608165	C	DGUOK-AS1	2	74202473	T	ENSG00000237883
rs10656944	T	DGUOK-AS1	2	74208237	TCA	ENSG00000237883
rs6705628	C	AC073046.25	2	74208362	T	ENSG00000235499
rs6745776	A	TET3	2	74246902	G	ENSG00000187605
rs3099824	A	TET3-FNBP1P1	2	74342567	G	{'ENSG00000257800', 'ENSG00000187605'}
rs114584840	A	FNBP1P1	2	74344893	G	ENSG00000257800
rs111615715	C	FNBP1P1	2	74351398	T	ENSG00000257800
rs2122290	C	MGC10955	2	74358901	T	ENSG00000217702
rs828879	A	MGC10955	2	74362090	G	ENSG00000217702
rs702466	C	BOLA3	2	74369950	G	ENSG00000163170
rs828888	A	BOLA3-AS1	2	74372678	C	ENSG00000225439
rs6748543	A	BOLA3	2	74378057	G	ENSG00000163170
rs4083173	A	MOB1A	2	74401657	G	ENSG00000114978
rs138768784	C	CATX-2	2	74414415	T	ENSG00000267958
rs540523854	G	MTHFD2	2	74426164	T	ENSG00000065911
rs4987191	C	MTHFD2	2	74429244	T	ENSG00000065911
rs12196	A	MTHFD2	2	74441799	G	ENSG00000065911
rs17009792	C	SLC4A5	2	74489323	T	ENSG00000188687
rs6546898	A	RP11-287D1.3	2	74497453	G	ENSG00000264324
rs4263128	C	KRT18P26	2	74538315	T	ENSG00000229798
rs114314465	A	RNU6-542P	2	74542048	C	ENSG00000252214
rs7567768	C	RNU6-542P	2	74547359	T	ENSG00000252214
rs17009872	C	NECAP1P2	2	74572769	T	ENSG00000234632
rs6546903	C	NECAP1P2	2	74573906	T	ENSG00000234632
rs17721059	C	DCTN1	2	74596527	T	ENSG00000204843
rs6751601	A	DCTN1-AS1	2	74624781	G	ENSG00000237737
rs7590337	A	C2orf81	2	74641353	G	ENSG00000159239
rs113994790	C	AC005041.11	2	74644965	T	ENSG00000234521
rs2268424	C	C2orf81	2	74648368	T	ENSG00000159239
rs3732293	A	HMGA1P8	2	74649934	C	ENSG00000233155
rs145310583	C	RTKN	2	74657782	T	ENSG00000114993
rs6546906	C	RTKN	2	74673894	T	ENSG00000114993
rs2268417	C	INO80B	2	74682512	T	ENSG00000115274
rs79181168	C	MOGS	2	74692191	T	ENSG00000115275
rs78834087	G	MRPL53	2	74699595	T	ENSG00000204822
rs145698910	C	CCDC142	2	74701824	T	ENSG00000135637
rs115138061	C	TTC31	2	74708756	T	ENSG00000115282
rs141622267	C	CCDC142	2	74709208	T	ENSG00000135637
rs6707475	C	TTC31	2	74710491	T	ENSG00000115282
rs12621712	A	TTC31	2	74716140	G	ENSG00000115282
rs10454145	C	RP11-523H20.3	2	74725804	T	ENSG00000272183
rs11688069	C	LBX2	2	74726760	T	ENSG00000179528
rs2240442	C	LBX2	2	74733773	T	ENSG00000179528
rs138216462	A	PCGF1	2	74735043	C	ENSG00000115289
rs3755447	A	PCGF1	2	74740194	G	ENSG00000115289
rs6709863	C	TLX2	2	74746080	T	ENSG00000115297
rs10779958	A	DQX1	2	74755778	C	ENSG00000144045
rs13428246	C	LOXL3	2	74765580	T	ENSG00000115318
rs10490355	A	LOXL3	2	74765948	G	ENSG00000115318
rs13430658	A	DOK1	2	74778844	G	ENSG00000115325
rs363691	C	AC005033.6	2	74841569	T	ENSG00000233872
rs13407946	C	AC005033.6	2	74849953	T	ENSG00000233872
rs114488871	C	AC005033.6	2	74851057	T	ENSG00000233872
rs146364898	A	M1AP	2	74879530	G	ENSG00000159374
rs205650	A	SEMA4F	2	74884611	G	ENSG00000135622
rs116785661	C	SEMA4F	2	74901124	T	ENSG00000135622
rs3025994	C	SEMA4F	2	74908299	T	ENSG00000135622
rs205643	C	SEMA4F-AC007387.2	2	74942050	T	{'ENSG00000224646', 'ENSG00000135622'}
rs148937694	C	AC007387.2	2	74977558	T	ENSG00000224646
rs116563826	A	AC007387.2	2	74979002	C	ENSG00000224646
rs17726540	A	AC007387.2	2	74982125	G	ENSG00000224646
rs4853051	C	AC007387.2-RP11-259N19.1	2	75016020	T	{'ENSG00000159399', 'ENSG00000224646', 'ENSG00000272711'}
rs28362967	G	HK2	2	75074055	T	ENSG00000159399
rs28363006	C	HK2	2	75101521	T	ENSG00000159399
rs17010517	G	HK2-AC104135.3	2	75138398	T	{'ENSG00000159399', 'ENSG00000204792', 'ENSG00000236209'}
rs1002026	A	HK2-AC104135.3	2	75139785	C	{'ENSG00000159399', 'ENSG00000204792', 'ENSG00000236209'}
rs142326103	C	AC104135.2	2	75145514	T	ENSG00000236209
rs11897138	C	AC104135.3	2	75157980	T	ENSG00000204792
rs11682174	A	AC104135.4	2	75166499	G	ENSG00000230836
rs11902447	C	AC104135.4	2	75166777	T	ENSG00000230836
rs11688381	A	AC104135.4	2	75170336	G	ENSG00000230836
rs7594760	A	AC104135.4-POLE4	2	75179671	C	{'ENSG00000230836', 'ENSG00000115350'}
rs13401471	C	POLE4	2	75202015	T	ENSG00000115350
rs186114185	A	POLE4-TACR1	2	75218227	T	{'ENSG00000115353', 'ENSG00000115350', 'ENSG00000263909', 'ENSG00000270571'}
rs12613723	C	POLE4-TACR1	2	75253806	T	{'ENSG00000115353', 'ENSG00000115350', 'ENSG00000263909', 'ENSG00000270571'}
rs192024239	A	POLE4-TACR1	2	75257843	T	{'ENSG00000115353', 'ENSG00000115350', 'ENSG00000263909', 'ENSG00000270571'}
rs17010822	C	TACR1	2	75372167	T	ENSG00000115353
rs17010840	C	TACR1	2	75390741	T	ENSG00000115353
rs12466510	A	RP11-355F16.1	2	75417234	G	ENSG00000270571
rs185566404	C	RP11-355F16.1	2	75421978	T	ENSG00000270571
rs62148994	A	TACR1-snoU13	2	75478663	G	{'ENSG00000238521', 'ENSG00000115353', 'ENSG00000263909', 'ENSG00000270571'}
rs115888803	C	TACR1-snoU13	2	75593191	G	{'ENSG00000238521', 'ENSG00000115353', 'ENSG00000263909', 'ENSG00000270571'}
rs4140811	A	snoU13	2	75645202	G	ENSG00000238521
rs6744901	C	snoU13-GAPDHP57	2	75656149	T	{'ENSG00000238521', 'ENSG00000236167'}
rs4853154	C	GAPDHP57	2	75680207	T	ENSG00000236167
rs12994030	C	GAPDHP57	2	75683350	T	ENSG00000236167
rs78665081	A	GAPDHP57	2	75685204	G	ENSG00000236167
rs567062433	C	AC007099.2	2	75701218	G	ENSG00000237293
rs11685367	C	AC007099.2	2	75710913	T	ENSG00000237293
rs6746075	A	snoU109	2	75714936	G	ENSG00000238410
rs10167307	A	snoU109	2	75716307	G	ENSG00000238410
rs76580538	C	snoU109	2	75718651	T	ENSG00000238410
rs17011416	C	EVA1A	2	75744392	T	ENSG00000115363
rs6712138	A	AC007099.1	2	75750131	C	ENSG00000231172
rs17011425	A	AC007099.1	2	75750667	G	ENSG00000231172
rs3962002	C	AC007099.1	2	75774297	T	ENSG00000231172
rs72816767	A	EVA1A-AC005034.2	2	75811173	G	{'ENSG00000230477', 'ENSG00000237293', 'ENSG00000231172', 'ENSG00000238410', 'ENSG00000115363'}
rs6747987	A	EVA1A-AC005034.2	2	75815249	G	{'ENSG00000230477', 'ENSG00000237293', 'ENSG00000231172', 'ENSG00000238410', 'ENSG00000115363'}
rs2422227	C	EVA1A-AC005034.2	2	75816764	T	{'ENSG00000230477', 'ENSG00000237293', 'ENSG00000231172', 'ENSG00000238410', 'ENSG00000115363'}
rs13391112	A	EVA1A-AC005034.2	2	75818075	G	{'ENSG00000230477', 'ENSG00000237293', 'ENSG00000231172', 'ENSG00000238410', 'ENSG00000115363'}
rs7596821	C	AC005034.2	2	75822554	T	ENSG00000230477
rs7574273	A	AC005034.2	2	75823747	G	ENSG00000230477
rs740270	G	AC005034.2-U3	2	75837011	T	{'ENSG00000230477', 'ENSG00000221638'}
rs6547014	C	U3	2	75853788	T	ENSG00000221638
rs10182133	A	U3	2	75856492	C	ENSG00000221638
rs13414211	A	snoU13	2	75865176	G	ENSG00000239018
rs10188239	C	MRPL19	2	75871016	T	ENSG00000115364
rs7421131	C	AC005034.3	2	75875723	T	ENSG00000226247
rs7597241	A	AC005034.3	2	75875918	C	ENSG00000226247
rs17689640	A	AC005034.3	2	75876315	G	ENSG00000226247
rs3771872	C	MRPL19	2	75877562	T	ENSG00000115364
rs138507763	A	GCFC2	2	75891858	C	ENSG00000005436
rs7573291	A	RP11-342K6.2	2	75893853	C	ENSG00000271452
rs6547019	G	RP11-342K6.3	2	75928300	T	ENSG00000270462
rs41286007	C	GCFC2	2	75929513	T	ENSG00000005436
rs34351021	C	RP11-342K6.4	2	75945766	T	ENSG00000270996
rs140515337	C	RP11-342K6.4	2	75946747	T	ENSG00000270996
rs192716946	C	RP11-342K6.4	2	75951391	G	ENSG00000270996
rs140355068	G	RP11-342K6.4-SUCLA2P2	2	76077654	T	{'ENSG00000270996', 'ENSG00000233107'}
rs317290	G	SUCLA2P2	2	76337737	T	ENSG00000233107
rs11687064	A	SUCLA2P2-AC073091.2	2	76419466	G	{'ENSG00000228209', 'ENSG00000233107'}
rs1526644	A	AC073091.2	2	76487681	G	ENSG00000228209
rs1880282	C	RP11-335E8.1	2	76491333	T	ENSG00000271356
rs17012588	A	RP11-335E8.1-RN7SKP203	2	76606274	G	{'ENSG00000200488', 'ENSG00000271356'}
rs77848702	A	RP11-335E8.1-RN7SKP203	2	76620604	G	{'ENSG00000200488', 'ENSG00000271356'}
rs35635895	A	RN7SKP203	2	76672088	C	ENSG00000200488
rs12615724	A	RN7SKP203	2	76676294	G	ENSG00000200488
rs187846778	A	RN7SKP203	2	76676444	G	ENSG00000200488
rs4853259	C	RN7SKP203-RN7SKP164	2	76778258	T	{'ENSG00000251947', 'ENSG00000200488'}
rs2139495	C	RN7SKP164	2	76826858	T	ENSG00000251947
rs10182160	C	RN7SKP164-LRRTM4	2	76935514	T	{'ENSG00000211984', 'ENSG00000234653', 'ENSG00000200028', 'ENSG00000176204', 'ENSG00000263447', 'ENSG00000251947'}
rs149625352	G	RNA5SP98	2	76995159	T	ENSG00000200028
rs117440471	A	RNA5SP98	2	76998678	G	ENSG00000200028
rs72823113	A	LRRTM4	2	77176890	G	ENSG00000176204
rs7355718	G	AC079117.1	2	77209750	T	ENSG00000234653
rs139996753	A	AC079117.2	2	77250784	G	ENSG00000211984
rs72924983	C	AC079117.3	2	77266901	T	ENSG00000263447
rs190646958	A	AC079117.3	2	77269854	C	ENSG00000263447
rs17013999	C	LRRTM4	2	77556194	T	ENSG00000176204
rs67084826	C	LRRTM4	2	77562092	T	ENSG00000176204
rs539440144	A	LRRTM4	2	77803344	G	ENSG00000176204
rs181216869	A	LRRTM4-AC084149.2	2	77852149	G	{'ENSG00000227088', 'ENSG00000211984', 'ENSG00000234653', 'ENSG00000200028', 'ENSG00000176204', 'ENSG00000263447'}
rs12478022	G	AC084149.2	2	77885058	T	ENSG00000227088
rs6707409	C	AC084149.2-AC084149.1	2	77889872	T	{'ENSG00000230968', 'ENSG00000227088'}
rs113750647	C	AC084149.1	2	77896183	T	ENSG00000230968
rs181828539	C	AC084149.1	2	77902841	T	ENSG00000230968
rs62163283	C	AC084149.1	2	77904607	T	ENSG00000230968
rs12615733	A	AC084149.1-AC105399.2	2	77968410	G	{'ENSG00000230968', 'ENSG00000237077'}
rs2054834	G	AC105399.2	2	78013268	T	ENSG00000237077
rs2043343	A	AC105399.2-AC073628.1	2	78112624	G	{'ENSG00000233605', 'ENSG00000237077'}
rs1527175	C	AC073628.1	2	78149451	T	ENSG00000233605
rs2033751	C	AC073628.1-AC012494.1	2	78298989	T	{'ENSG00000233605', 'ENSG00000229494'}
rs142910677	C	AC012494.1	2	78311746	T	ENSG00000229494
rs76212020	A	AC012494.1-CYCSP6	2	78393117	G	{'ENSG00000214429', 'ENSG00000229494'}
rs116466506	A	CYCSP6	2	78640420	G	ENSG00000214429
rs72808856	C	CYCSP6	2	78643192	T	ENSG00000214429
rs10200062	C	CYCSP6-RP11-601H16.1	2	78657154	T	{'ENSG00000214429', 'ENSG00000270470'}
rs10165699	C	RP11-601H16.1	2	78666579	T	ENSG00000270470
rs9309533	C	RP11-601H16.1	2	78666985	T	ENSG00000270470
rs2861610	A	RP11-601H16.1	2	78668935	G	ENSG00000270470
rs186394859	C	RP11-601H16.1-AC092660.1	2	78791323	T	{'ENSG00000270470', 'ENSG00000234877'}
rs76482893	G	RP11-601H16.1-AC092660.1	2	78793218	T	{'ENSG00000270470', 'ENSG00000234877'}
rs115940197	G	AC092660.1	2	78820824	T	ENSG00000234877
rs6726448	C	AC092660.1	2	78825919	T	ENSG00000234877
rs111418951	A	AC092660.1-RNU6-827P	2	78866191	G	{'ENSG00000202423', 'ENSG00000234877'}
rs181927408	C	AC092660.1-RNU6-827P	2	78952545	T	{'ENSG00000202423', 'ENSG00000234877'}
rs17015772	C	RNU6-827P	2	79106995	T	ENSG00000202423
rs17015849	A	RNU6-812P-REG3G	2	79142712	G	{'ENSG00000143954', 'ENSG00000200048'}
rs143204184	C	REG3G	2	79249506	T	ENSG00000143954
rs10171097	C	REG3G	2	79252962	T	ENSG00000143954
rs62156807	A	REG3G-REG1B	2	79282414	C	{'ENSG00000172023', 'ENSG00000143954'}
rs12998851	G	REG3G-REG1B	2	79285672	T	{'ENSG00000172023', 'ENSG00000143954'}
rs3820895	A	REG1B	2	79312114	G	ENSG00000172023
rs2073445	G	REG1B	2	79313815	T	ENSG00000172023
rs283898	A	REG1B-REG1A	2	79328687	G	{'ENSG00000172023', 'ENSG00000115386'}
rs113602890	C	REG1B-REG1A	2	79331422	T	{'ENSG00000172023', 'ENSG00000115386'}
rs6737235	A	REG1B-REG1A	2	79335373	T	{'ENSG00000172023', 'ENSG00000115386'}
rs190439602	A	REG1B-REG1A	2	79342065	G	{'ENSG00000172023', 'ENSG00000115386'}
rs2070707	G	REG1A	2	79348196	T	ENSG00000115386
rs3819315	C	REG1P	2	79364601	T	ENSG00000204787
rs147947026	C	REG1P-REG3A	2	79373867	T	{'ENSG00000224879', 'ENSG00000204787', 'ENSG00000172016'}
rs72816652	C	REG1P-REG3A	2	79375585	T	{'ENSG00000224879', 'ENSG00000204787', 'ENSG00000172016'}
rs17016473	A	AC011754.1	2	79417632	C	ENSG00000224879
rs150202747	G	AC010975.1	2	79716460	T	ENSG00000229385
rs1430638	C	AC010975.1	2	79725584	T	ENSG00000229385
rs114774736	C	AC010975.1	2	79730204	T	ENSG00000229385
rs10187064	A	AC010975.2	2	79797530	G	ENSG00000230237
rs62140065	A	AC010975.2	2	79805534	G	ENSG00000230237
rs10496229	A	RNU6-561P	2	79865352	G	ENSG00000252031
rs6727062	C	MIR4264	2	79871822	T	ENSG00000266436
rs4146025	C	MIR4264	2	79877195	T	ENSG00000266436
rs11884204	C	AC096753.1	2	80023991	T	ENSG00000263566
rs114925008	C	AC016716.2	2	80250199	T	ENSG00000224731
rs10171387	A	AC016716.2	2	80261406	G	ENSG00000224731
rs1900261	A	AC016716.1	2	80391428	G	ENSG00000223427
rs2078520	C	AC016716.1	2	80392645	T	ENSG00000223427
rs310782	A	AC016670.1	2	80470653	G	ENSG00000221179
rs61734034	C	LRRTM1	2	80529933	T	ENSG00000162951
rs143632048	C	CTNNA2	2	80621375	T	ENSG00000066032
rs216669	G	AC008067.2	2	80836196	T	ENSG00000237031
rs3770364	A	AC008067.2	2	80847702	G	ENSG00000237031
rs13416093	A	CTNNA2-AC084193.1	2	80891738	G	{'ENSG00000230237', 'ENSG00000224731', 'ENSG00000223427', 'ENSG00000221179', 'ENSG00000230975', 'ENSG00000252031', 'ENSG00000066032', 'ENSG00000229385', 'ENSG00000266436', 'ENSG00000237031', 'ENSG00000263566', 'ENSG00000162951'}
rs11696095	C	AC084193.1	2	80989519	T	ENSG00000230975
rs114143074	G	AC084193.1	2	81003207	T	ENSG00000230975
rs140163167	A	AC084193.1	2	81077068	T	ENSG00000230975
rs12465939	C	AC084193.1-AC105342.1	2	81241811	A	{'ENSG00000230975', 'ENSG00000234429'}
rs62152403	C	AC105342.1	2	81420569	T	ENSG00000234429
rs1968758	G	AC105342.1	2	81420899	T	ENSG00000234429
rs10177950	C	AC105342.1	2	81424517	T	ENSG00000234429
rs62151291	G	AC105342.1-AC012075.1	2	81493750	T	{'ENSG00000231722', 'ENSG00000234429'}
rs62151301	C	AC105342.1-AC012075.1	2	81501268	T	{'ENSG00000231722', 'ENSG00000234429'}
rs562568570	A	AC105342.1-AC012075.1	2	81576104	G	{'ENSG00000231722', 'ENSG00000234429'}
rs75569884	C	AC012075.1	2	81644283	T	ENSG00000231722
rs13398427	C	AC012075.1	2	81650127	T	ENSG00000231722
rs535412122	A	AC012075.1-AC012075.2	2	81661944	G	{'ENSG00000235519', 'ENSG00000231722'}
rs13000360	A	AC012075.1-AC012075.2	2	81665650	G	{'ENSG00000235519', 'ENSG00000231722'}
rs116619274	C	AC012075.1-AC012075.2	2	81681180	T	{'ENSG00000235519', 'ENSG00000231722'}
rs11894985	A	AC012075.2	2	81686887	C	ENSG00000235519
rs1052397	G	AC012075.2	2	81689665	T	ENSG00000235519
rs6718623	C	AC012075.2	2	81692391	T	ENSG00000235519
rs62153269	C	AC012075.2-RNA5SP99	2	81700719	T	{'ENSG00000200890', 'ENSG00000235519'}
rs62153270	G	AC012075.2-RNA5SP99	2	81701797	T	{'ENSG00000200890', 'ENSG00000235519'}
rs142518403	A	AC012075.2-RNA5SP99	2	81718295	G	{'ENSG00000200890', 'ENSG00000235519'}
rs17659465	C	RNA5SP99	2	81722849	T	ENSG00000200890
rs117836001	C	RNA5SP99-AC013262.1	2	81748805	T	{'ENSG00000200890', 'ENSG00000233444'}
rs12464118	A	RNA5SP99-AC013262.1	2	81764423	G	{'ENSG00000200890', 'ENSG00000233444'}
rs12468720	C	AC013262.1	2	81891497	T	ENSG00000233444
rs6748179	C	AC013262.1-RN7SL201P	2	81946140	T	{'ENSG00000242118', 'ENSG00000233444'}
rs141810609	G	RN7SL201P	2	82191803	T	ENSG00000242118
rs62149834	A	RN7SL201P-AC079896.1	2	82200967	G	{'ENSG00000242118', 'ENSG00000231781'}
rs1521694	C	AC079896.1	2	82225608	T	ENSG00000231781
rs62152562	C	AC079896.1-AC105761.1	2	82239495	T	{'ENSG00000229560', 'ENSG00000231781', 'ENSG00000252897'}
rs4637147	A	RNU6-685P	2	82493707	C	ENSG00000252897
rs76714967	G	AC105761.1	2	82499124	T	ENSG00000229560
rs4393782	C	AC105761.1	2	82499876	T	ENSG00000229560
rs117881982	A	AC105761.1-Y_RNA	2	82505076	G	{'ENSG00000201311', 'ENSG00000229560', 'ENSG00000252897'}
rs11692865	C	Y_RNA	2	82534958	T	ENSG00000201311
rs62140905	C	Y_RNA	2	82537628	T	ENSG00000201311
rs12999287	C	Y_RNA	2	82538299	T	ENSG00000201311
rs17021642	C	Y_RNA-AC010105.1	2	82573548	T	{'ENSG00000201311', 'ENSG00000237498'}
rs4606959	C	AC010105.1	2	82761463	T	ENSG00000237498
rs2902383	A	AC010105.1-AC109638.1	2	82781740	C	{'ENSG00000226860', 'ENSG00000237498'}
rs11886368	G	AC109638.1	2	82839226	T	ENSG00000226860
rs17022099	C	AC109638.1-MTND4P25	2	82886959	T	{'ENSG00000226700', 'ENSG00000226860'}
rs17022447	A	MTND4P25	2	83037125	G	ENSG00000226700
rs35649337	C	MTND4P25	2	83037539	T	ENSG00000226700
rs17022457	C	MTND4P25	2	83039280	T	ENSG00000226700
rs57685037	C	MTND5P27	2	83042605	T	ENSG00000225045
rs17022483	G	AC098817.3	2	83044374	T	ENSG00000227789
rs13400180	C	MTND6P7	2	83048509	T	ENSG00000224695
rs7594284	A	MTND6P7	2	83049370	G	ENSG00000224695
rs114018479	A	AC098817.3-AC098817.5	2	83066551	G	{'ENSG00000227789', 'ENSG00000168129'}
rs17022662	C	AC098817.5	2	83085078	T	ENSG00000168129
rs17022737	A	AC098817.5-AC138623.1	2	83129299	G	{'ENSG00000168129', 'ENSG00000223977'}
rs56208390	A	AC098817.5-AC138623.1	2	83247997	G	{'ENSG00000168129', 'ENSG00000223977'}
rs6547465	C	AC138623.1	2	83448159	T	ENSG00000223977
rs7561240	C	AC138623.1-AC010744.1	2	83607420	T	{'ENSG00000223977', 'ENSG00000232548'}
rs540790228	A	AC010744.1	2	83752010	G	ENSG00000232548
rs1366827	C	AC010744.1	2	83753288	T	ENSG00000232548
rs17380902	A	AC010744.1-RPL37P10	2	83804257	C	{'ENSG00000224627', 'ENSG00000232548'}
rs62155693	A	RPL37P10	2	83817599	G	ENSG00000224627
rs12019178	C	RPL37P10	2	83820751	T	ENSG00000224627
rs77792184	A	RPL37P10-RNU6-1312P	2	83830339	G	{'ENSG00000224627', 'ENSG00000199295'}
rs13392728	C	RPL37P10-RNU6-1312P	2	83831716	T	{'ENSG00000224627', 'ENSG00000199295'}
rs149243137	A	RPL37P10-RNU6-1312P	2	83841640	G	{'ENSG00000224627', 'ENSG00000199295'}
rs76522515	A	RNU6-1312P	2	83883905	C	ENSG00000199295
rs116662590	A	RNU6-1312P	2	83889296	G	ENSG00000199295
rs188840618	C	RNU6-1312P-SNORD112	2	84020245	T	{'ENSG00000252298', 'ENSG00000199295'}
rs4832348	C	SNORD112	2	84087745	T	ENSG00000252298
rs7569405	A	SNORD112-AC104395.2	2	84093827	G	{'ENSG00000252298', 'ENSG00000236198'}
rs4443012	A	AC104395.2	2	84097452	G	ENSG00000236198
rs4832062	G	AC104395.2	2	84103732	T	ENSG00000236198
rs4550682	A	AC104395.1	2	84109108	G	ENSG00000223700
rs566232309	C	AC104395.1-AC016908.1	2	84159982	T	{'ENSG00000228225', 'ENSG00000223700'}
rs114155051	C	AC104395.1-AC016908.1	2	84191524	T	{'ENSG00000228225', 'ENSG00000223700'}
rs10189816	G	AC104395.1-AC016908.1	2	84200717	T	{'ENSG00000228225', 'ENSG00000223700'}
rs10165075	A	AC016908.1	2	84260228	C	ENSG00000228225
rs7561259	A	ST6GALNAC2P1-FUNDC2P2	2	84385746	C	{'ENSG00000228902', 'ENSG00000182814'}
rs1031532	G	FUNDC2P2	2	84519663	T	ENSG00000182814
rs78928018	C	FUNDC2P2-AC106874.1	2	84525045	T	{'ENSG00000182814', 'ENSG00000228272', 'ENSG00000233373'}
rs17705525	C	AC106874.3	2	84557163	T	ENSG00000233373
rs112004419	C	AC106874.1	2	84581855	T	ENSG00000228272
rs72934947	G	AC106874.1-SUCLG1	2	84604198	T	{'ENSG00000163541', 'ENSG00000228272', 'ENSG00000233373'}
rs1037857	A	SUCLG1	2	84682742	G	ENSG00000163541
rs4266027	G	SUCLG1-DNAH6	2	84731407	T	{'ENSG00000235847', 'ENSG00000115423', 'ENSG00000163541', 'ENSG00000259056'}
rs192998468	C	SUCLG1-DNAH6	2	84738101	T	{'ENSG00000235847', 'ENSG00000115423', 'ENSG00000163541', 'ENSG00000259056'}
rs1192295	A	DNAH6	2	84921433	G	ENSG00000115423
rs62162769	A	DUXAP1	2	84975675	C	ENSG00000259056
rs72832552	A	DUXAP1	2	84979764	G	ENSG00000259056
rs6752065	C	DUXAP1	2	84980786	T	ENSG00000259056
rs1192376	A	LDHAP7	2	85007484	G	ENSG00000235847
rs79969738	C	TRABD2A	2	85081253	T	ENSG00000186854
rs12469611	A	AC022210.1	2	85124209	G	ENSG00000269417
rs9309619	C	TMSB10	2	85129346	T	ENSG00000034510
rs2086175	C	AC022210.2	2	85140165	T	ENSG00000213399
rs17025737	C	AC022210.2-KCMF1	2	85181724	T	{'ENSG00000213399', 'ENSG00000176407'}
rs4832131	A	KCMF1	2	85283713	G	ENSG00000176407
rs76538561	A	RP11-60H5.1	2	85295018	G	ENSG00000260840
rs117701769	A	AC078974.2-LSM3P3	2	85314815	C	{'ENSG00000235463', 'ENSG00000225787'}
rs115997198	C	LSM3P3	2	85326089	T	ENSG00000225787
rs2583556	A	LSM3P3	2	85331686	G	ENSG00000225787
rs79402360	A	LSM3P3-TCF7L1	2	85338333	C	{'ENSG00000231134', 'ENSG00000221579', 'ENSG00000225787', 'ENSG00000200701', 'ENSG00000230299', 'ENSG00000152284'}
rs148134106	C	TCF7L1	2	85404024	T	ENSG00000152284
rs114196618	A	TCF7L1-IT1	2	85417164	G	ENSG00000231134
rs874838	A	TCF7L1	2	85421691	G	ENSG00000152284
rs10192927	C	RNU6-674P	2	85428860	T	ENSG00000200701
rs11904105	C	AC093162.3	2	85484959	T	ENSG00000230299
rs882883	G	AC093162.3	2	85492391	T	ENSG00000230299
rs6737773	A	AC093162.1	2	85524369	G	ENSG00000221579
rs532533270	G	AC093162.5	2	85544631	T	ENSG00000246575
rs10460587	C	TGOLN2	2	85555478	T	ENSG00000152291
rs3923229	C	Y_RNA	2	85562172	T	ENSG00000239143
rs6739932	C	PEBP1P2	2	85567147	T	ENSG00000270532
rs142803140	C	RETSAT	2	85570463	T	ENSG00000042445
rs139043592	C	RETSAT	2	85577310	T	ENSG00000042445
rs7340340	A	Y_RNA	2	85594106	G	ENSG00000202382
rs76132601	C	Y_RNA	2	85594646	T	ENSG00000202382
rs955592	C	ELMOD3	2	85595818	T	ENSG00000115459
rs6731223	C	RNU7-162P	2	85605304	T	ENSG00000252478
rs116695506	G	RP11-717A5.2	2	85609287	T	ENSG00000273196
rs75358661	A	RP11-717A5.2	2	85610056	G	ENSG00000273196
rs55863621	A	RP11-717A5.2	2	85610076	C	ENSG00000273196
rs56047935	C	CAPG	2	85635629	T	ENSG00000042493
rs17275209	A	SH2D6	2	85652214	G	ENSG00000152292
rs11674612	A	Y_RNA	2	85658232	G	ENSG00000207207
rs12473017	G	Y_RNA	2	85664399	T	ENSG00000207207
rs2292655	C	RN7SL251P	2	85665669	T	ENSG00000244399
rs11682343	A	RN7SL251P	2	85668988	G	ENSG00000244399
rs17026335	C	RNU7-64P	2	85669971	T	ENSG00000252293
rs7571491	A	RN7SL251P-Y_RNA	2	85675126	G	{'ENSG00000199936', 'ENSG00000244399'}
rs143963782	C	RN7SL251P-Y_RNA	2	85675146	T	{'ENSG00000199936', 'ENSG00000244399'}
rs189824085	C	RN7SL251P-Y_RNA	2	85675741	T	{'ENSG00000199936', 'ENSG00000244399'}
rs6716108	A	Y_RNA	2	85684210	G	ENSG00000199936
rs11695848	A	Y_RNA-AC016753.7	2	85692999	C	{'ENSG00000229648', 'ENSG00000199936'}
rs13422970	C	Y_RNA-AC016753.7	2	85707968	T	{'ENSG00000229648', 'ENSG00000199936'}
rs186268151	C	AC016753.7	2	85719141	T	ENSG00000229648
rs112147438	C	AC016753.7	2	85720803	T	ENSG00000229648
rs7593195	A	AC016753.7	2	85721246	G	ENSG00000229648
rs2166529	G	AC016753.7-RN7SL830P	2	85742175	T	{'ENSG00000229648', 'ENSG00000266577'}
rs10176176	A	RN7SL830P	2	85762048	T	ENSG00000266577
rs2028900	C	MAT2A	2	85767735	T	ENSG00000168906
rs371622780	C	GGCX	2	85788528	T	ENSG00000115486
rs10198569	A	RN7SL126P	2	85794415	G	ENSG00000266536
rs1009	A	VAMP8	2	85808737	G	ENSG00000118640
rs1561198	C	VAMP5	2	85809989	T	ENSG00000168899
rs1562322	C	RNF181	2	85821956	T	ENSG00000168894
rs56367745	C	TMEM150A	2	85833326	T	ENSG00000168890
rs6547627	A	C2orf68	2	85843035	G	ENSG00000168887
rs189018737	C	C2orf68	2	85844014	T	ENSG00000168887
rs7564769	C	USP39	2	85856620	T	ENSG00000168883
rs17026518	A	USP39	2	85866900	G	ENSG00000168883
rs144474802	A	SFTPB	2	85887519	G	ENSG00000168878
rs78502505	C	SFTPB-GNLY	2	85901579	T	{'ENSG00000168878', 'ENSG00000203363', 'ENSG00000115523'}
rs12989528	A	GNLY	2	85911677	G	ENSG00000115523
rs17430897	C	AC012454.4	2	85912962	T	ENSG00000203363
rs11887600	C	GNLY	2	85924088	T	ENSG00000115523
rs7583990	A	GNLY-RNU1-38P	2	85949955	G	{'ENSG00000199687', 'ENSG00000203363', 'ENSG00000115523'}
rs144176381	C	RNU1-38P	2	85956187	T	ENSG00000199687
rs9309624	C	RNU1-38P	2	85960101	T	ENSG00000199687
rs1561283	A	RNU1-38P-ATOH8	2	85965769	C	{'ENSG00000168874', 'ENSG00000199687'}
rs1055770	A	ATOH8	2	86014780	G	ENSG00000168874
rs11691015	A	ATOH8-AC105053.3	2	86021039	G	{'ENSG00000252321', 'ENSG00000168874', 'ENSG00000229498'}
rs72842009	C	ATOH8-AC105053.3	2	86026895	G	{'ENSG00000252321', 'ENSG00000168874', 'ENSG00000229498'}
rs17509413	A	RN7SKP83	2	86045162	C	ENSG00000252321
rs17431365	C	AC105053.3	2	86055946	T	ENSG00000229498
rs58829348	A	AC105053.3-ST3GAL5	2	86060944	C	{'ENSG00000252321', 'ENSG00000229498', 'ENSG00000115525'}
rs17026666	A	ST3GAL5	2	86074388	C	ENSG00000115525
rs118188746	C	ST3GAL5	2	86078462	T	ENSG00000115525
rs139452702	C	AC105053.4	2	86112726	T	ENSG00000232504
rs76057167	C	AC105053.4-RP11-548P2.2	2	86123277	T	{'ENSG00000272564', 'ENSG00000232504'}
rs112661520	A	AC105053.4-RP11-548P2.2	2	86123437	G	{'ENSG00000272564', 'ENSG00000232504'}
rs58686314	C	AC105053.4-RP11-548P2.2	2	86123967	T	{'ENSG00000272564', 'ENSG00000232504'}
rs4832219	A	RP11-548P2.2	2	86128563	C	ENSG00000272564
rs55967160	C	RP11-548P2.2	2	86133729	T	ENSG00000272564
rs17026756	C	RP11-548P2.2-POLR1A	2	86154004	T	{'ENSG00000272564', 'ENSG00000068654'}
rs62150614	C	RP11-548P2.2-POLR1A	2	86167788	T	{'ENSG00000272564', 'ENSG00000068654'}
rs72847885	A	POLR1A	2	86326717	G	ENSG00000068654
rs140025381	G	PTCD3	2	86333401	T	ENSG00000132300
rs115235811	C	PTCD3	2	86339474	T	ENSG00000132300
rs2241434	A	SNORD94	2	86364353	G	ENSG00000208772
rs116070967	C	Y_RNA	2	86382190	T	ENSG00000200241
rs116048194	A	RP11-301O19.1	2	86419506	G	ENSG00000273080
rs12473739	C	IMMT	2	86425704	T	ENSG00000132305
rs10187875	A	MRPL35	2	86430648	G	ENSG00000132313
rs59150256	C	MRPL35	2	86440754	T	ENSG00000132313
rs6715528	A	REEP1	2	86499284	G	ENSG00000068615
rs112759859	C	U8	2	86573668	T	ENSG00000202537
rs117820367	C	U8	2	86573788	T	ENSG00000202537
rs563378222	C	U8-SNORA19	2	86580125	T	{'ENSG00000251974', 'ENSG00000202537'}
rs150649551	C	U8-SNORA19	2	86583806	T	{'ENSG00000251974', 'ENSG00000202537'}
rs6736462	A	U8-SNORA19	2	86585554	C	{'ENSG00000251974', 'ENSG00000202537'}
rs17027163	C	SNORA19	2	86588234	T	ENSG00000251974
rs191897925	C	SNORA19-KDM3A	2	86616365	T	{'ENSG00000251974', 'ENSG00000115548'}
rs17027263	C	KDM3A	2	86687088	T	ENSG00000115548
rs2276624	A	RNU6-640P	2	86737334	G	ENSG00000200563
rs78260322	A	CHMP3	2	86793198	G	ENSG00000115561
rs12714199	C	AC015971.1	2	86812549	T	ENSG00000252453
rs67847575	A	AC015971.2	2	86826848	G	ENSG00000228363
rs6547700	A	RNF103	2	86851598	C	ENSG00000239305
rs1400032	C	CHMP3	2	86923183	T	ENSG00000115561
rs12997796	A	RMND5A	2	86974318	G	ENSG00000153561
rs115370220	C	CD8A	2	87016830	T	ENSG00000153563
rs78161412	C	CD8B	2	87053431	T	ENSG00000172116
rs4240205	A	CD8B	2	87056805	G	ENSG00000172116
rs185779223	C	AC111200.1	2	87087832	T	ENSG00000229615
rs113998866	C	ANAPC1P1	2	87124134	G	ENSG00000233673
rs560471140	A	RGPD1	2	87169455	G	ENSG00000187627
rs138995417	C	RGPD1	2	87171633	T	ENSG00000187627
rs543080229	A	AC125232.1	2	87258777	G	ENSG00000231259
rs56092616	C	AC125232.1	2	87302124	T	ENSG00000231259
rs1460507	A	AC125232.1-AC092651.1	2	87317017	G	{'ENSG00000231259', 'ENSG00000266931', 'ENSG00000230395'}
rs183778939	A	AC125232.1-AC092651.1	2	87324610	G	{'ENSG00000231259', 'ENSG00000266931', 'ENSG00000230395'}
rs2446800	C	AC083899.3	2	87361162	T	ENSG00000204745
rs182874934	C	AC083899.3	2	87367470	T	ENSG00000204745
rs3876777	G	AC083899.3	2	87375900	T	ENSG00000204745
rs79353096	C	AC083899.3	2	87401694	T	ENSG00000204745
rs34983800	C	AC083899.3-AC083899.1	2	87435804	T	{'ENSG00000233671', 'ENSG00000204745', 'ENSG00000264793'}
rs115345874	C	AC083899.1-RP11-223J6.1	2	87490837	T	{'ENSG00000271097', 'ENSG00000233671'}
rs908770	A	RP11-223J6.1-IGKV3OR2-268	2	87541944	C	{'ENSG00000271097', 'ENSG00000233999'}
rs553169332	C	RP11-223J6.1-IGKV3OR2-268	2	87549698	T	{'ENSG00000271097', 'ENSG00000233999'}
rs113809602	A	RP11-223J6.1-IGKV3OR2-268	2	87550825	G	{'ENSG00000271097', 'ENSG00000233999'}
rs13402825	C	RP11-1399P15.1	2	87776306	T	ENSG00000273445
rs6722357	C	LINC00152	2	87782796	T	ENSG00000222041
rs6749861	G	LINC00152	2	87855216	T	ENSG00000222041
rs144842900	A	AC133644.3	2	87862975	C	ENSG00000214354
rs11127072	C	LINC00152	2	87874989	T	ENSG00000222041
rs181800814	G	RGPD2	2	88186768	T	ENSG00000185304
rs9749930	C	RGPD2	2	88260847	T	ENSG00000185304
rs12714206	C	RGPD2-snoU13	2	88299844	T	{'ENSG00000229604', 'ENSG00000233205', 'ENSG00000238979', 'ENSG00000185304', 'ENSG00000225428'}
rs12465412	A	RGPD2-snoU13	2	88304215	G	{'ENSG00000229604', 'ENSG00000233205', 'ENSG00000238979', 'ENSG00000185304', 'ENSG00000225428'}
rs11127079	G	RGPD2-snoU13	2	88304589	T	{'ENSG00000229604', 'ENSG00000233205', 'ENSG00000238979', 'ENSG00000185304', 'ENSG00000225428'}
rs6751974	A	snoU13	2	88308099	C	ENSG00000238979
rs6735537	C	snoU13	2	88310990	T	ENSG00000238979
rs10865485	C	RNU2-63P	2	88319724	T	ENSG00000222724
rs4972164	A	RNU2-63P	2	88319862	G	ENSG00000222724
rs6726362	A	RNU2-63P-KRCC1	2	88321369	G	{'ENSG00000172086', 'ENSG00000222724'}
rs4972169	C	KRCC1	2	88357359	T	ENSG00000172086
rs2099824	A	KRCC1-SMYD1	2	88362030	G	{'ENSG00000172086', 'ENSG00000115593', 'ENSG00000265003'}
rs11682584	C	SMYD1	2	88371295	T	ENSG00000115593
rs7591823	C	MIR4780	2	88383276	T	ENSG00000265003
rs2919872	C	FABP1	2	88428571	T	ENSG00000163586
rs115497237	C	FABP1-THNSL2	2	88437557	T	{'ENSG00000163586', 'ENSG00000144115'}
rs9973903	C	THNSL2	2	88489290	T	ENSG00000144115
rs181449490	A	THNSL2-RNY4P15	2	88498245	C	{'ENSG00000202012', 'ENSG00000144115'}
rs147016565	C	THNSL2-RNY4P15	2	88504257	T	{'ENSG00000202012', 'ENSG00000144115'}
rs4450598	A	THNSL2-RNY4P15	2	88522757	G	{'ENSG00000202012', 'ENSG00000144115'}
rs114447902	C	RNY4P15	2	88524435	T	ENSG00000202012
rs80028149	A	RNY4P15	2	88525066	G	ENSG00000202012
rs6547770	G	RNY4P15-AC012671.3	2	88568876	T	{'ENSG00000202012', 'ENSG00000221619'}
rs6750741	C	AC012671.3	2	88591002	T	ENSG00000221619
rs75940640	C	snoU13	2	88604849	T	ENSG00000239049
rs74495866	C	snoU13	2	88607680	T	ENSG00000239049
rs77721453	C	snoU13	2	88609817	T	ENSG00000239049
rs1258392	C	snoU13-MRPL45P1	2	88614745	T	{'ENSG00000232508', 'ENSG00000239049'}
rs1258414	G	snoU13-MRPL45P1	2	88615710	T	{'ENSG00000232508', 'ENSG00000239049'}
rs79560123	A	snoU13-MRPL45P1	2	88635798	G	{'ENSG00000232508', 'ENSG00000239049'}
rs6709238	G	snoU13-MRPL45P1	2	88654669	T	{'ENSG00000232508', 'ENSG00000239049'}
rs79815577	G	MRPL45P1	2	88662385	T	ENSG00000232508
rs3098431	C	MRPL45P1	2	88663992	T	ENSG00000232508
rs72915801	C	MRPL45P1	2	88667913	T	ENSG00000232508
rs74263305	C	MRPL45P1	2	88668932	T	ENSG00000232508
rs6726237	C	RNU6-1168P	2	88679809	T	ENSG00000212133
rs145518734	C	RNU6-1168P	2	88682411	T	ENSG00000212133
rs59365089	C	RNU6-1168P	2	88686269	T	ENSG00000212133
rs114683400	C	RNU6-1168P-RNU6-1007P	2	88704074	T	{'ENSG00000252395', 'ENSG00000212133'}
rs6761264	A	RNU6-1007P	2	88716585	G	ENSG00000252395
rs72929232	A	RNU6-1007P-AC012671.2	2	88720222	G	{'ENSG00000252395', 'ENSG00000224291'}
rs2364560	A	AC012671.2	2	88723471	C	ENSG00000224291
rs6713961	C	AC012671.2-FOXI3	2	88736950	T	{'ENSG00000224291', 'ENSG00000214336'}
rs6722564	C	AC012671.2-FOXI3	2	88739292	T	{'ENSG00000224291', 'ENSG00000214336'}
rs7578792	A	FOXI3	2	88753047	G	ENSG00000214336
rs11687776	A	FOXI3	2	88753364	G	ENSG00000214336
rs10203213	C	AC012671.1	2	88758598	T	ENSG00000220999
rs6744641	G	AC012671.1	2	88760177	T	ENSG00000220999
rs4972054	C	AC012671.1	2	88761392	T	ENSG00000220999
rs115721329	C	AC012671.1-TEX37	2	88783962	T	{'ENSG00000172073', 'ENSG00000220999'}
rs78667449	C	TEX37	2	88819886	T	ENSG00000172073
rs6715527	A	AC104134.2	2	88850198	G	ENSG00000225420
rs35226268	C	EIF2AK3	2	88876094	T	ENSG00000172071
rs4972060	A	EIF2AK3	2	88905846	C	ENSG00000172071
rs13425096	A	EIF2AK3	2	88931912	G	ENSG00000172071
rs1606803	C	AC062029.1	2	88933316	T	ENSG00000234028
rs140004826	C	AC062029.1	2	88934194	T	ENSG00000234028
rs9309647	A	AC062029.1-RPIA	2	88965501	G	{'ENSG00000234028', 'ENSG00000153574'}
rs10166208	C	RPIA	2	88997754	T	ENSG00000153574
rs746909831	C	RPIA	2	89016131	T	ENSG00000153574
rs10185049	C	ANKRD36BP2	2	89079393	T	ENSG00000230006
rs10198250	G	ANKRD36BP2	2	89083022	T	ENSG00000230006
rs143193014	A	ANKRD36BP2	2	89092101	G	ENSG00000230006
rs6735860	A	ANKRD36BP2	2	89096028	G	ENSG00000230006
rs74391742	A	MIR4436A	2	89109974	G	ENSG00000265510
rs2012201	A	AC096579.13	2	89125131	G	ENSG00000240040
rs17838437	G	AC096579.7	2	89130009	T	ENSG00000231486
rs72930683	A	AC096579.13	2	89148636	G	ENSG00000240040
rs64222	C	IGKC	2	89154067	T	ENSG00000211592
rs62158753	C	IGKC	2	89156577	T	ENSG00000211592
rs6547795	C	IGKC	2	89159180	T	ENSG00000211592
rs2848256	C	IGKV5-2-IGKV7-3	2	89204121	T	{'ENSG00000211599', 'ENSG00000197794'}
rs192332391	A	PGBD4P5	2	89224130	G	ENSG00000225136
rs145823578	A	IGKV2-4	2	89233285	T	ENSG00000253435
rs113150417	C	IGKV2-4-IGKV1-5	2	89237894	T	{'ENSG00000253435', 'ENSG00000243466'}
rs2848260	C	IGKV1-5	2	89243079	T	ENSG00000243466
rs115918796	C	IGKV1-5-IGKV1-6	2	89253550	T	{'ENSG00000239855', 'ENSG00000243466'}
rs72848933	C	IGKV1-6	2	89267981	T	ENSG00000239855
rs4079660	C	IGKV3-7-IGKV1-8	2	89285770	T	{'ENSG00000243063', 'ENSG00000240671'}
rs142729348	A	IGKV2-10	2	89320645	G	ENSG00000253278
rs62160200	C	IGKV2-10	2	89323743	T	ENSG00000253278
rs560052959	C	IGKV1-17	2	89414139	T	ENSG00000240382
rs200308386	C	IGKV3-20	2	89442385	T	ENSG00000239951
rs191152919	A	IGKV2-24	2	89480923	G	ENSG00000241294
rs535223046	A	IGKV2-24-IGKV3-25	2	89483197	C	{'ENSG00000253202', 'ENSG00000241294'}
rs186014303	A	IGKV3-25	2	89491973	G	ENSG00000253202
rs559029130	C	IGKV2-40-IGKV2D-40	2	89881320	T	{'ENSG00000251039', 'ENSG00000211619'}
rs112366135	A	IGKV2D-29	2	89981491	G	ENSG00000243264
rs72848981	C	IGKV2D-28	2	89996947	T	ENSG00000242534
rs11889690	C	IGKV1D-27	2	90010895	T	ENSG00000224607
rs189004279	C	IGKV3D-25	2	90026545	T	ENSG00000254097
rs2555940	A	IGKV3D-25-IGKV2D-24	2	90038079	G	{'ENSG00000254097', 'ENSG00000241566'}
rs2847840	A	IGKV3D-20	2	90077496	G	ENSG00000211625
rs112512692	A	IGKV2D-19	2	90082248	G	ENSG00000253765
rs142433448	A	IGKV2D-18	2	90089464	T	ENSG00000254220
rs72848995	A	IGKV2D-18	2	90095465	T	ENSG00000254220
rs1102739	C	IGKV2D-18-IGKV6D-41	2	90101170	G	{'ENSG00000254220', 'ENSG00000211626'}
rs17620193	C	IGKV6D-41	2	90109538	T	ENSG00000211626
rs17842617	C	IGKV6D-41	2	90111613	T	ENSG00000211626
rs859750	C	IGKV6D-41-IGKV1D-17	2	90116107	T	{'ENSG00000242766', 'ENSG00000211626'}
rs859758	G	IGKV1D-16	2	90134320	C	ENSG00000241244
rs145711431	C	IGKV1D-16	2	90135957	T	ENSG00000241244
rs112515072	C	AC073416.1	2	90138940	T	ENSG00000178894
rs6756346	C	AC073416.1	2	90140772	G	ENSG00000178894
rs13392566	A	IGKV2D-14-IGKV1D-13	2	90173461	G	{'ENSG00000211630', 'ENSG00000254292'}
rs1680589	T	IGKV3D-11	2	90210823	A	ENSG00000211632
rs114518273	A	IGKV3D-11	2	90213062	G	ENSG00000211632
rs201825429	C	IGKV2D-10	2	90219575	T	ENSG00000253906
rs2847809	C	IGKV2D-10	2	90220397	T	ENSG00000253906
rs842173	T	IGKV1D-42	2	90229260	C	ENSG00000211633
rs842164	T	IGKV1D-42-IGKV1D-43	2	90237441	G	{'ENSG00000211633', 'ENSG00000242580'}
rs842162	G	IGKV1D-42-IGKV1D-43	2	90240757	A	{'ENSG00000211633', 'ENSG00000242580'}
rs34644049	G	IGKV1D-43	2	90245348	T	ENSG00000242580
rs842143	C	IGKV1D-43	2	90247848	A	ENSG00000242580
rs184296340	C	RNA5SP100	2	91866487	T	ENSG00000222835
rs73955711	G	AC027612.4	2	91930083	T	ENSG00000223703
rs183444866	A	AC027612.1	2	91934289	C	ENSG00000232531
rs17163870	A	ABCD1P5	2	92031360	T	ENSG00000214330
rs192483533	C	AC127391.3	2	92042920	T	ENSG00000237085
rs10189585	C	SLC9B1P2	2	92075199	T	ENSG00000214329
rs13416915	A	SLC9B1P2	2	92116254	T	ENSG00000214329
rs11885606	A	ACTR3BP2	2	92127920	G	ENSG00000226481
rs72815794	C	ACTR3BP2	2	92128750	T	ENSG00000226481
rs117534047	C	CHEK2P3-AC128677.3	2	92162641	T	{'ENSG00000234898', 'ENSG00000235147'}
rs190224371	G	CHEK2P3-AC128677.3	2	92168883	T	{'ENSG00000234898', 'ENSG00000235147'}
rs115639954	C	AC128677.3	2	92196510	T	ENSG00000235147
rs1830717	T	IGKV1OR2-2-CNN2P11	2	95364496	C	{'ENSG00000237383', 'ENSG00000223816'}
rs114824530	C	IGKV1OR2-2-CNN2P11	2	95378777	T	{'ENSG00000237383', 'ENSG00000223816'}
rs189190717	G	CNN2P11	2	95395284	T	ENSG00000237383
rs1809636	C	AC073464.6	2	95421697	G	ENSG00000234837
rs11885687	C	CYP4F32P	2	95429424	T	ENSG00000223564
rs75402189	C	AC073464.7	2	95431369	T	ENSG00000232502
rs10202262	C	AC073464.7-SNX18P14	2	95444917	T	{'ENSG00000232502', 'ENSG00000235571'}
rs187341981	C	SNX18P14	2	95447556	G	ENSG00000235571
rs11164056	G	SNX18P14	2	95454023	T	ENSG00000235571
rs62146115	A	SNX18P14	2	95456961	G	ENSG00000235571
rs138448212	A	ANKRD20A8P	2	95502611	G	ENSG00000229089
rs1809635	C	RNU6-1320P	2	95507374	T	ENSG00000212140
rs112306420	G	TEKT4	2	95538361	T	ENSG00000163060
rs7605623	A	AC097374.2	2	95550958	G	ENSG00000259848
rs184415311	C	AC097374.4	2	95564586	T	ENSG00000232128
rs145327201	C	AC097374.3	2	95569032	T	ENSG00000237055
rs143492550	C	RPS24P6	2	95573598	T	ENSG00000233158
rs4564804	A	AC103563.3	2	95628045	G	ENSG00000232594
rs74479388	C	AC103563.6-AC103563.7	2	95647444	T	{'ENSG00000235186', 'ENSG00000233447'}
rs146280953	G	AC103563.6-AC103563.7	2	95649492	T	{'ENSG00000235186', 'ENSG00000233447'}
rs193248335	C	AC103563.7	2	95662214	T	ENSG00000235186
rs114044329	A	RN7SL575P-AC103563.8	2	95679016	G	{'ENSG00000172005', 'ENSG00000233850', 'ENSG00000242822'}
rs4854242	A	MAL	2	95702089	G	ENSG00000172005
rs35803313	C	AC103563.9	2	95722177	T	ENSG00000231062
rs190870208	C	MRPS5	2	95754743	T	ENSG00000144029
rs148691048	C	MRPS5	2	95756147	T	ENSG00000144029
rs190633189	C	MRPS5	2	95776127	T	ENSG00000144029
rs12185694	G	ZNF514	2	95827798	T	ENSG00000144026
rs4854246	C	ZNF2	2	95837419	G	ENSG00000163067
rs3112999	C	ZNF2	2	95849529	T	ENSG00000163067
rs35391246	A	ZNF2-AC092835.2	2	95858319	G	{'ENSG00000233757', 'ENSG00000163067'}
rs13007001	A	AC092835.2	2	95885744	G	ENSG00000233757
rs142853398	C	AC092835.2-PROM2	2	95893690	T	{'ENSG00000155066', 'ENSG00000233757'}
rs192393316	G	AC092835.2-PROM2	2	95922759	T	{'ENSG00000155066', 'ENSG00000233757'}
rs4854249	A	AC092835.2-PROM2	2	95930630	G	{'ENSG00000155066', 'ENSG00000233757'}
rs11894796	A	PROM2	2	95935965	G	ENSG00000155066
rs190948031	C	PROM2	2	95941017	T	ENSG00000155066
rs147019007	C	KCNIP3	2	95969869	T	ENSG00000115041
rs12468777	A	FABP7P2	2	96038810	G	ENSG00000235129
rs35658670	C	KCNIP3	2	96040645	T	ENSG00000115041
rs12996789	C	KCNIP3-FAHD2A	2	96061242	G	{'ENSG00000248821', 'ENSG00000115042', 'ENSG00000115041', 'ENSG00000235129'}
rs6577014	C	AC009238.6	2	96076409	T	ENSG00000248821
rs10201845	A	TRIM43B	2	96150959	G	ENSG00000144010
rs10183454	A	AC009237.5	2	96164681	G	ENSG00000237308
rs1424362	C	AC009237.8	2	96198358	T	ENSG00000229689
rs78964508	A	AC009237.11	2	96204958	G	ENSG00000236431
rs6745441	C	AC009237.11	2	96206153	T	ENSG00000236431
rs2008501	C	OR7E102P-TRIM51JP	2	96233960	T	{'ENSG00000232717', 'ENSG00000168992'}
rs201379628	G	TRIM51JP	2	96249814	T	ENSG00000232717
rs149578802	C	AC008268.1	2	96336116	T	ENSG00000235584
rs17119812	C	AC008268.1-AC008268.2	2	96352880	T	{'ENSG00000237510', 'ENSG00000235584'}
rs12478605	C	AC008268.1-AC008268.2	2	96377078	T	{'ENSG00000237510', 'ENSG00000235584'}
rs1997257	A	AC008268.1-AC008268.2	2	96429625	G	{'ENSG00000237510', 'ENSG00000235584'}
rs187486381	A	LINC00342	2	96474698	G	ENSG00000232931
rs56192525	A	LINC00342	2	96475760	G	ENSG00000232931
rs12717775	A	LINC00342-ANKRD36C	2	96496891	C	{'ENSG00000232931', 'ENSG00000174501'}
rs186798874	C	ANKRD36C	2	96594326	T	ENSG00000174501
rs11526124	A	RN7SL210P	2	96669134	C	ENSG00000243039
rs1917890	C	RN7SL210P	2	96672001	T	ENSG00000243039
rs2579516	A	GPAT2	2	96684876	G	ENSG00000186281
rs2579552	A	GPAT2-ADRA2B	2	96737083	G	{'ENSG00000222040', 'ENSG00000186281'}
rs2692893	C	GPAT2-ADRA2B	2	96756547	T	{'ENSG00000222040', 'ENSG00000186281'}
rs74700362	C	GPAT2-ADRA2B	2	96756911	T	{'ENSG00000222040', 'ENSG00000186281'}
rs3813662	A	ADRA2B	2	96779695	C	ENSG00000222040
rs79380558	C	ASTL	2	96797375	T	ENSG00000188886
rs75674705	G	ASTL	2	96802289	T	ENSG00000188886
rs141345431	C	DUSP2	2	96809677	T	ENSG00000158050
rs1168973	C	DUSP2	2	96815237	T	ENSG00000158050
rs17119615	A	AC012307.2	2	96817011	G	ENSG00000228873
rs62152972	C	AC012307.2-STARD7	2	96842653	T	{'ENSG00000084090', 'ENSG00000204685', 'ENSG00000228873'}
rs142377040	C	STARD7	2	96857806	T	ENSG00000084090
rs11676045	A	STARD7-AS1	2	96871684	G	ENSG00000204685
rs78004609	C	STARD7-AS1	2	96901665	T	ENSG00000204685
rs61697794	C	STARD7-AS1	2	96902604	T	ENSG00000204685
rs79046683	G	TMEM127	2	96913918	T	ENSG00000135956
rs3852673	C	TMEM127	2	96919642	T	ENSG00000135956
rs4907308	C	CIAO1	2	96927965	T	ENSG00000144021
rs769332474	C	CIAO1	2	96929509	T	ENSG00000144021
rs145485666	C	CIAO1	2	96938462	T	ENSG00000144021
rs17479466	A	SNRNP200	2	96962859	G	ENSG00000144028
rs2276649	A	SNRNP200	2	96971409	G	ENSG00000144028
rs62153900	A	AC021188.4	2	96977284	G	ENSG00000230747
rs4907310	C	AC021188.4	2	96980113	T	ENSG00000230747
rs4907232	C	AC021188.4	2	96983112	T	ENSG00000230747
rs2279105	C	ITPRIPL1	2	96993757	T	ENSG00000198885
rs1048675	A	ITPRIPL1	2	96993884	G	ENSG00000198885
rs59966106	A	NCAPH	2	96999086	G	ENSG00000121152
rs11903461	A	NCAPH	2	96999580	G	ENSG00000121152
rs3731936	A	NCAPH	2	97020170	C	ENSG00000121152
rs62153915	C	NCAPH	2	97026576	T	ENSG00000121152
rs9752999	C	NCAPH-NEURL3	2	97107974	T	{'ENSG00000163121', 'ENSG00000121152'}
rs4907234	C	NCAPH-NEURL3	2	97112939	G	{'ENSG00000163121', 'ENSG00000121152'}
rs11900310	C	NCAPH-NEURL3	2	97141830	G	{'ENSG00000163121', 'ENSG00000121152'}
rs3731939	C	NEURL3	2	97164943	T	ENSG00000163121
rs1122238	C	NEURL3-RP11-363D14.1	2	97186917	T	{'ENSG00000163121', 'ENSG00000235480'}
rs4907236	C	NEURL3-RP11-363D14.1	2	97187605	T	{'ENSG00000163121', 'ENSG00000235480'}
rs4907237	C	RP11-363D14.1	2	97190497	T	ENSG00000235480
rs531879899	C	RP11-363D14.1	2	97193524	T	ENSG00000235480
rs4907238	A	RP11-363D14.1	2	97197195	G	ENSG00000235480
rs2278563	C	ARID5A	2	97212693	T	ENSG00000196843
rs6576973	A	ARID5A	2	97218367	G	ENSG00000196843
rs11682934	C	ARID5A-KANSL3	2	97237153	T	{'ENSG00000249715', 'ENSG00000114982', 'ENSG00000196843'}
rs11691670	A	ARID5A-KANSL3	2	97238770	G	{'ENSG00000249715', 'ENSG00000114982', 'ENSG00000196843'}
rs4907241	A	ARID5A-KANSL3	2	97241928	G	{'ENSG00000249715', 'ENSG00000114982', 'ENSG00000196843'}
rs12992413	A	KANSL3	2	97277489	G	ENSG00000114982
rs749949	C	KANSL3	2	97313450	G	ENSG00000114982
rs13014679	A	FER1L5	2	97333492	C	ENSG00000249715
rs62156211	C	LMAN2L	2	97398757	T	ENSG00000114988
rs56913233	A	LMAN2L	2	97405896	G	ENSG00000114988
rs6746896	A	LMAN2L-CNNM4	2	97410949	G	{'ENSG00000158158', 'ENSG00000264157', 'ENSG00000114988'}
rs62156230	A	CNNM4	2	97424915	G	ENSG00000158158
rs7608661	A	MIR3127	2	97459920	G	ENSG00000264157
rs2678385	C	CNNM4	2	97472163	T	ENSG00000158158
rs117676952	G	RP11-353K11.1	2	97473118	T	ENSG00000273265
rs12846	C	CNNM4	2	97477374	T	ENSG00000158158
rs59244622	C	CNNM3	2	97501632	T	ENSG00000168763
rs6724343	C	ANKRD23	2	97504137	T	ENSG00000163126
rs143372458	C	ANKRD23	2	97508139	T	ENSG00000163126
rs6753987	C	SEMA4C	2	97521820	T	ENSG00000168758
rs114089901	A	ANKRD39	2	97528099	G	ENSG00000213337
rs115422148	C	RNA5SP101	2	97626485	T	ENSG00000252845
rs34434950	A	snoU13	2	97642214	G	ENSG00000238760
rs1796049	C	snoU13	2	97645785	T	ENSG00000238760
rs372551413	C	FAM178B	2	97654299	T	ENSG00000168754
rs118034532	C	AC079395.1	2	97680448	T	ENSG00000248134
rs6706224	C	TRIM43CP	2	97694840	T	ENSG00000144188
rs13005320	A	TRIM43CP	2	97698480	C	ENSG00000144188
rs1148600	C	AC018892.8	2	97703284	A	ENSG00000230343
rs1669758	C	IGKV2OR2-2	2	97712731	T	ENSG00000271402
rs1148590	C	IGKV2OR2-2	2	97714431	T	ENSG00000271402
rs7597204	C	IGKV1OR2-3-AC018892.9	2	97736362	T	{'ENSG00000204670', 'ENSG00000188383'}
rs1257001	G	IGKV1OR2-3-AC018892.9	2	97738962	T	{'ENSG00000204670', 'ENSG00000188383'}
rs7575796	A	AC018892.9	2	97746526	G	ENSG00000188383
rs368982367	C	FAHD2B	2	97755997	T	ENSG00000144199
rs1257084	C	FAHD2B	2	97757509	T	ENSG00000144199
rs143257095	A	RN7SL313P	2	97770133	C	ENSG00000242421
rs2442162	G	RN7SL313P-ANKRD36	2	97773699	T	{'ENSG00000242421', 'ENSG00000135976'}
rs10179966	C	ANKRD36	2	97845100	T	ENSG00000135976
rs4264593	C	IGKV1OR2-6	2	98013814	A	ENSG00000271569
rs17842456	T	IGKV1OR2-6	2	98014319	C	ENSG00000271569
rs9308891	G	IGKV3OR2-5	2	98023948	A	ENSG00000270252
rs56786766	T	IGKV3OR2-5	2	98024901	C	ENSG00000270252
rs6719995	A	AC159540.14	2	98141897	G	ENSG00000235833
rs187207123	A	ANKRD36B	2	98150520	G	ENSG00000196912
rs541475765	G	ANKRD36B	2	98163356	T	ENSG00000196912
rs138676266	C	ANKRD36B	2	98167575	G	ENSG00000196912
rs533769394	C	ANKRD36B	2	98183199	T	ENSG00000196912
rs181587552	C	ANKRD36B-UBTFL6	2	98243746	T	{'ENSG00000196912', 'ENSG00000228970', 'ENSG00000235833'}
rs4069261	A	UBTFL6	2	98248640	C	ENSG00000228970
rs193158658	A	UBTFL6	2	98250446	G	ENSG00000228970
rs113911618	A	UBTFL6	2	98254344	G	ENSG00000228970
rs1823324	A	UBTFL6	2	98257657	G	ENSG00000228970
rs1800649	C	COX5B	2	98264857	T	ENSG00000135940
rs873886	C	ACTR1B	2	98277804	T	ENSG00000115073
rs62157578	A	LINC01125	2	98294036	T	ENSG00000228486
rs2290127	C	LINC01125	2	98319035	T	ENSG00000228486
rs199944293	C	ZAP70	2	98346464	T	ENSG00000115085
rs746004	C	ZAP70-TMEM131	2	98362907	T	{'ENSG00000235734', 'ENSG00000238719', 'ENSG00000115085', 'ENSG00000075568'}
rs34635139	C	ZAP70-TMEM131	2	98364407	T	{'ENSG00000235734', 'ENSG00000238719', 'ENSG00000115085', 'ENSG00000075568'}
rs13010004	C	HMGN1P36	2	98443694	T	ENSG00000235734
rs10191101	C	RNU7-96P	2	98534065	T	ENSG00000238719
rs1578957	A	TMEM131	2	98538433	G	ENSG00000075568
rs144836243	C	TMEM131	2	98549654	T	ENSG00000075568
rs3088327	A	TMEM131	2	98612266	G	ENSG00000075568
rs9308873	C	TMEM131-VWA3B	2	98627582	T	{'ENSG00000238719', 'ENSG00000168658', 'ENSG00000235734', 'ENSG00000216112', 'ENSG00000231635', 'ENSG00000075568'}
rs62154921	G	VWA3B	2	98779439	T	ENSG00000168658
rs78289792	C	ATP5BP1	2	98817882	T	ENSG00000231635
rs62154937	C	ATP5BP1	2	98822531	T	ENSG00000231635
rs112780372	A	VWA3B-AC092675.3	2	98935000	G	{'ENSG00000168658', 'ENSG00000222000', 'ENSG00000216112', 'ENSG00000231635', 'ENSG00000227987', 'ENSG00000144191'}
rs192904268	C	VWA3B-AC092675.3	2	98937599	T	{'ENSG00000168658', 'ENSG00000222000', 'ENSG00000216112', 'ENSG00000231635', 'ENSG00000227987', 'ENSG00000144191'}
rs150452467	C	VWA3B-AC092675.3	2	98941749	T	{'ENSG00000168658', 'ENSG00000222000', 'ENSG00000216112', 'ENSG00000231635', 'ENSG00000227987', 'ENSG00000144191'}
rs6754222	A	AC092675.3	2	98944329	G	ENSG00000222000
rs141152945	C	AC092675.3	2	98952214	T	ENSG00000222000
rs17429278	C	AC092675.4	2	98965410	T	ENSG00000227987
rs62156348	C	CNGA3	2	98994191	T	ENSG00000144191
rs148616345	C	CNGA3	2	99012373	T	ENSG00000144191
rs17031139	C	CNGA3-INPP4A	2	99036530	T	{'ENSG00000040933', 'ENSG00000227987', 'ENSG00000144191'}
rs17031146	A	CNGA3-INPP4A	2	99036683	G	{'ENSG00000040933', 'ENSG00000227987', 'ENSG00000144191'}
rs2174354	A	CNGA3-INPP4A	2	99053702	G	{'ENSG00000040933', 'ENSG00000227987', 'ENSG00000144191'}
rs112071155	A	INPP4A	2	99078634	G	ENSG00000040933
rs115854126	C	INPP4A	2	99209194	T	ENSG00000040933
rs6542834	C	UNC50	2	99221939	T	ENSG00000115446
rs4851145	C	UNC50	2	99222916	T	ENSG00000115446
rs149783744	C	UNC50	2	99231075	G	ENSG00000115446
rs2309434	C	YWHAQP5	2	99306504	T	ENSG00000236564
rs62158021	C	MGAT4A	2	99320597	T	ENSG00000071073
rs11885883	A	MGAT4A-AC109826.1	2	99354491	G	{'ENSG00000236564', 'ENSG00000071073', 'ENSG00000226791'}
rs41445250	A	MGAT4A-AC109826.1	2	99357165	G	{'ENSG00000236564', 'ENSG00000071073', 'ENSG00000226791'}
rs10174531	C	AC109826.1	2	99389850	T	ENSG00000226791
rs187773038	A	RNU4-84P	2	99399700	G	ENSG00000201070
rs138293584	C	RNU4-84P	2	99402356	T	ENSG00000201070
rs6711639	C	RNU7-46P	2	99458828	T	ENSG00000238830
rs17022036	G	KIAA1211L	2	99496928	T	ENSG00000196872
rs113438248	C	KIAA1211L-TSGA10	2	99558381	T	{'ENSG00000238830', 'ENSG00000231822', 'ENSG00000196872', 'ENSG00000135951', 'ENSG00000144182', 'ENSG00000273045', 'ENSG00000241962'}
rs1901859	G	KIAA1211L-TSGA10	2	99589659	T	{'ENSG00000238830', 'ENSG00000231822', 'ENSG00000196872', 'ENSG00000135951', 'ENSG00000144182', 'ENSG00000273045', 'ENSG00000241962'}
rs4281955	A	KIAA1211L-TSGA10	2	99592310	G	{'ENSG00000238830', 'ENSG00000231822', 'ENSG00000196872', 'ENSG00000135951', 'ENSG00000144182', 'ENSG00000273045', 'ENSG00000241962'}
rs62154863	A	KIAA1211L-TSGA10	2	99596991	C	{'ENSG00000238830', 'ENSG00000231822', 'ENSG00000196872', 'ENSG00000135951', 'ENSG00000144182', 'ENSG00000273045', 'ENSG00000241962'}
rs62154623	A	TSGA10	2	99611488	G	ENSG00000135951
rs12611907	C	TSGA10	2	99612712	T	ENSG00000135951
rs187353956	C	AC019097.7	2	99714850	T	ENSG00000231822
rs137891647	C	LIPT1	2	99779295	G	ENSG00000144182
rs141744386	A	MITD1	2	99786098	G	ENSG00000158411
rs62156413	C	MITD1	2	99791438	T	ENSG00000158411
rs11689265	A	MITD1	2	99799267	G	ENSG00000158411
rs138249530	C	C2orf15	2	99843271	T	ENSG00000241962
rs995617	A	LYG2	2	99857904	C	ENSG00000185674
rs62153807	C	LYG2	2	99859279	G	ENSG00000185674
rs144535871	C	C2orf15	2	99894949	T	ENSG00000241962
rs150006414	A	C2orf15	2	99895245	G	ENSG00000241962
rs6722617	C	LYG1	2	99922967	T	ENSG00000144214
rs72954262	C	TXNDC9	2	99930600	T	ENSG00000115514
rs57169028	C	TXNDC9	2	99947225	T	ENSG00000115514
rs11893359	A	TXNDC9	2	99954608	G	ENSG00000115514
rs1922626	G	EIF5B	2	99983005	T	ENSG00000158417
rs7589365	C	EIF5B	2	99990324	T	ENSG00000158417
rs28382964	G	RP11-527J8.1	2	100020634	T	ENSG00000273306
rs566668530	C	REV1	2	100070237	T	ENSG00000135945
rs6707827	A	REV1-AC018690.1	2	100123030	G	{'ENSG00000222274', 'ENSG00000135945', 'ENSG00000273306'}
rs76568065	C	AC018690.1	2	100136838	T	ENSG00000222274
rs1376444	C	AC018690.1	2	100141028	T	ENSG00000222274
rs1901284	C	AC018690.1-AFF3	2	100146040	T	{'ENSG00000144218', 'ENSG00000230393', 'ENSG00000222274'}
rs10514778	G	AFF3	2	100264457	T	ENSG00000144218
rs7580200	A	AFF3-LINC01104	2	100811903	C	{'ENSG00000144218', 'ENSG00000230393', 'ENSG00000232084'}
rs9653442	C	LINC01104	2	100825367	T	ENSG00000232084
rs12464433	A	LINC01104-LONRF2	2	100876491	T	{'ENSG00000232084', 'ENSG00000170500'}
rs12464505	A	LINC01104-LONRF2	2	100876693	C	{'ENSG00000232084', 'ENSG00000170500'}
rs13397337	C	LINC01104-LONRF2	2	100883460	T	{'ENSG00000232084', 'ENSG00000170500'}
rs17023916	A	LONRF2	2	100912219	G	ENSG00000170500
rs34153831	C	LONRF2-AC012493.2	2	100948729	T	{'ENSG00000269383', 'ENSG00000170500'}
rs17024054	A	LONRF2-AC012493.2	2	100970585	G	{'ENSG00000269383', 'ENSG00000170500'}
rs6738566	C	AC012493.2	2	100986195	T	ENSG00000269383
rs138762416	C	RP11-292K15.1	2	100998559	T	ENSG00000270699
rs17024216	A	CHST10	2	101018130	G	ENSG00000115526
rs6738454	A	AC012493.1	2	101042298	C	ENSG00000238029
rs79032280	C	AC012493.1	2	101045367	T	ENSG00000238029
rs4850933	A	AC012493.1-NMS	2	101066296	G	{'ENSG00000238029', 'ENSG00000204640'}
rs1519654	C	NMS	2	101096960	T	ENSG00000204640
rs6709376	G	NMS-AC068538.2	2	101111722	T	{'ENSG00000204637', 'ENSG00000204640'}
rs6718243	A	AC068538.2	2	101127550	G	ENSG00000204637
rs2176733	C	AC068538.2-RN7SL611P	2	101145430	T	{'ENSG00000204637', 'ENSG00000266005'}
rs2946593	C	RN7SL611P	2	101173311	T	ENSG00000266005
rs6747613	A	PDCL3	2	101180138	G	ENSG00000115539
rs6705682	C	snoU13	2	101198221	T	ENSG00000238328
rs2970990	A	snoU13-HMGN2P22	2	101200429	G	{'ENSG00000227259', 'ENSG00000238328'}
rs78727294	A	HMGN2P22	2	101203923	G	ENSG00000227259
rs4851346	C	AC068538.4	2	101223405	T	ENSG00000234988
rs75972159	A	AC068538.4-NANOGNBP1	2	101237430	G	{'ENSG00000226034', 'ENSG00000234988'}
rs112752332	C	AC068538.4-NANOGNBP1	2	101244890	T	{'ENSG00000226034', 'ENSG00000234988'}
rs115260964	A	AC068538.4-NANOGNBP1	2	101267526	G	{'ENSG00000226034', 'ENSG00000234988'}
rs4513317	C	NANOGNBP1	2	101280697	T	ENSG00000226034
rs10201136	A	AC092168.3	2	101286023	G	ENSG00000234169
rs2942894	C	AC092168.3	2	101297007	T	ENSG00000234169
rs11901892	C	AC092168.3-AC092168.4	2	101326608	T	{'ENSG00000228488', 'ENSG00000234169'}
rs75572939	C	AC092168.4	2	101336447	T	ENSG00000228488
rs1567804	A	AC092168.4	2	101343638	G	ENSG00000228488
rs116369237	C	AC092168.4-NPAS2	2	101347811	G	{'ENSG00000223947', 'ENSG00000230140', 'ENSG00000170485', 'ENSG00000228488', 'ENSG00000232034'}
rs80150125	A	AC092168.2	2	101465064	G	ENSG00000232034
rs12712085	A	NPAS2	2	101565151	G	ENSG00000170485
rs187586643	A	NPAS2	2	101577538	G	ENSG00000170485
rs80071844	A	AC016738.3	2	101596374	G	ENSG00000230140
rs3768993	C	NPAS2	2	101599945	T	ENSG00000170485
rs72821045	C	AC016738.4	2	101619377	T	ENSG00000223947
rs1062062	C	TBC1D8	2	101627925	T	ENSG00000204634
rs2278725	A	RPL31	2	101629737	G	ENSG00000071082
rs13007048	C	RPL31	2	101635538	T	ENSG00000071082
rs151200078	A	TBC1D8	2	101666919	T	ENSG00000204634
rs17025242	C	RP11-426K3.1	2	101680494	T	ENSG00000271532
rs72822912	A	RN7SL548P	2	101707015	G	ENSG00000265860
rs116634503	C	TBC1D8	2	101852953	T	ENSG00000204634
rs6757365	C	CNOT11	2	101874442	T	ENSG00000158435
rs74642933	C	CNOT11	2	101878882	T	ENSG00000158435
rs1192791	C	SNORD89	2	101885022	T	ENSG00000212283
rs6737919	C	SNORD89	2	101894222	T	ENSG00000212283
rs62153993	C	RNF149	2	101914774	G	ENSG00000163162
rs4851416	A	MIR5696	2	101924004	G	ENSG00000264857
rs57426436	G	MIR5696-CREG2	2	101933071	T	{'ENSG00000175874', 'ENSG00000264857', 'ENSG00000226058'}
rs75411673	G	MIR5696-CREG2	2	101940064	T	{'ENSG00000175874', 'ENSG00000264857', 'ENSG00000226058'}
rs17025398	A	MIR5696-CREG2	2	101943336	G	{'ENSG00000175874', 'ENSG00000264857', 'ENSG00000226058'}
rs68011315	C	AC092570.1	2	101996204	T	ENSG00000226058
rs138973393	C	CREG2	2	102000131	T	ENSG00000175874
rs77926537	A	RFX8	2	102038725	G	ENSG00000196460
rs61426431	G	RFX8	2	102086765	T	ENSG00000196460
rs114807593	C	AC092570.2	2	102096416	T	ENSG00000223826
rs974374	A	AC092570.2	2	102105846	G	ENSG00000223826
rs62155965	A	AC092570.2-AC092570.3	2	102110741	G	{'ENSG00000237549', 'ENSG00000223826'}
rs148661738	C	AC092570.2-AC092570.3	2	102115516	T	{'ENSG00000237549', 'ENSG00000223826'}
rs290772	A	AC092570.3	2	102126220	G	ENSG00000237549
rs79716828	A	AC092570.4	2	102132484	C	ENSG00000232556
rs116511118	C	AC092570.4	2	102141958	T	ENSG00000232556
rs10186803	A	AC092570.4-MAP4K4	2	102227623	C	{'ENSG00000071054', 'ENSG00000233404', 'ENSG00000232556'}
rs7597661	C	MAP4K4	2	102351030	T	ENSG00000071054
rs7574674	C	FLJ20373	2	102505704	T	ENSG00000233404
rs139337704	G	FLJ20373-IL1R2	2	102550881	T	{'ENSG00000115590', 'ENSG00000233404'}
rs2190360	C	FLJ20373-IL1R2	2	102576098	T	{'ENSG00000115590', 'ENSG00000233404'}
rs3218977	A	IL1R2	2	102641201	G	ENSG00000115590
rs6729857	A	IL1R2-IL1R1	2	102668800	G	{'ENSG00000115594', 'ENSG00000115590', 'ENSG00000226925'}
rs2310174	G	IL1R2-IL1R1	2	102670685	T	{'ENSG00000115594', 'ENSG00000115590', 'ENSG00000226925'}
rs75349302	C	IL1R2-IL1R1	2	102672050	T	{'ENSG00000115594', 'ENSG00000115590', 'ENSG00000226925'}
rs2310187	G	IL1R1	2	102750428	T	ENSG00000115594
rs2080312	A	IL1R1	2	102774810	G	ENSG00000115594
rs951192	A	AC007271.3	2	102785854	C	ENSG00000226925
rs3917299	A	AC007271.3	2	102786086	G	ENSG00000226925
rs3917304	G	AC007271.3	2	102788125	T	ENSG00000226925
rs7582198	A	AC007271.3	2	102799834	G	ENSG00000226925
rs2302621	G	IL1RL2	2	102842124	T	ENSG00000115598
rs12712133	A	AC007248.6	2	102866273	G	ENSG00000205716
rs182948574	A	AC007248.6	2	102869723	G	ENSG00000205716
rs11692065	C	AC007248.6-IL1RL1	2	102883975	T	{'ENSG00000115604', 'ENSG00000115602', 'ENSG00000205716'}
rs13019263	A	AC007248.6-IL1RL1	2	102922456	G	{'ENSG00000115604', 'ENSG00000115602', 'ENSG00000205716'}
rs13022799	A	IL1RL1	2	102956262	G	ENSG00000115602
rs11465572	G	IL18R1	2	102980223	T	ENSG00000115604
rs78178597	G	AC007248.7	2	103023596	T	ENSG00000236785
rs11694658	A	MIR4772	2	103045020	G	ENSG00000264764
rs114240215	C	MIR4772	2	103046204	G	ENSG00000264764
rs66566526	C	MIR4772	2	103047802	T	ENSG00000264764
rs74342136	C	MIR4772	2	103047986	T	ENSG00000264764
rs2041756	A	AC007278.2	2	103049910	G	ENSG00000236525
rs10490204	A	AC007278.2	2	103056534	C	ENSG00000236525
rs11465702	A	AC007278.3	2	103057892	G	ENSG00000234389
rs6741230	C	IL18RAP	2	103069631	T	ENSG00000115607
rs6705385	A	IL18RAP-SLC9A4	2	103076569	C	{'ENSG00000236525', 'ENSG00000180251', 'ENSG00000234389', 'ENSG00000115607', 'ENSG00000264764'}
rs4851589	A	IL18RAP-SLC9A4	2	103077145	G	{'ENSG00000236525', 'ENSG00000180251', 'ENSG00000234389', 'ENSG00000115607', 'ENSG00000264764'}
rs56043441	C	SLC9A4	2	103087383	T	ENSG00000180251
rs4851614	C	SLC9A4	2	103140398	T	ENSG00000180251
rs1829849	A	SLC9A4	2	103149698	C	ENSG00000180251
rs4851616	C	SLC9A4	2	103151862	T	ENSG00000180251
rs13402123	C	SLC9A4-SLC9A2	2	103196165	T	{'ENSG00000180251', 'ENSG00000115616'}
rs7585959	A	SLC9A2	2	103325142	G	ENSG00000115616
rs33993717	A	MFSD9	2	103335441	G	ENSG00000135953
rs2540320	C	TMEM182	2	103451130	T	ENSG00000170417
rs17028027	A	TMEM182-AC007251.2	2	103473163	G	{'ENSG00000170417', 'ENSG00000236757'}
rs870155	C	TMEM182-AC007251.2	2	103475598	T	{'ENSG00000170417', 'ENSG00000236757'}
rs114594222	C	TMEM182-AC007251.2	2	103478884	T	{'ENSG00000170417', 'ENSG00000236757'}
rs35937205	A	TMEM182-AC007251.2	2	103479673	G	{'ENSG00000170417', 'ENSG00000236757'}
rs1024787	C	AC007251.2	2	103487128	T	ENSG00000236757
rs11123950	C	AC007251.2-AC108051.1	2	103539431	T	{'ENSG00000224095', 'ENSG00000236757'}
rs12477313	C	AC108051.1	2	103579939	T	ENSG00000224095
rs72831725	A	AC108051.1	2	103584470	G	ENSG00000224095
rs7587833	G	AC108051.2-AC108051.3	2	103617979	T	{'ENSG00000227680', 'ENSG00000224850'}
rs41487545	C	AC108051.3	2	103633483	T	ENSG00000224850
rs60012688	A	AC108051.3-AC073987.1	2	103644989	G	{'ENSG00000224850', 'ENSG00000229209'}
rs9646945	A	AC108051.3-AC073987.1	2	103656727	C	{'ENSG00000224850', 'ENSG00000229209'}
rs817742	A	AC073987.1	2	103728170	G	ENSG00000229209
rs181295932	C	AC073987.1-AC073987.2	2	103800952	T	{'ENSG00000227623', 'ENSG00000229209'}
rs10198191	A	AC073987.1-AC073987.2	2	103869412	G	{'ENSG00000227623', 'ENSG00000229209'}
rs6723938	A	AC073987.1-AC073987.2	2	103883837	G	{'ENSG00000227623', 'ENSG00000229209'}
rs139472275	C	AC073987.2	2	103895426	T	ENSG00000227623
rs41394549	C	AC073987.2-AC092568.1	2	103950338	T	{'ENSG00000227623', 'ENSG00000236596'}
rs7564297	C	AC092568.1	2	104108211	T	ENSG00000236596
rs114471815	A	AC092568.1	2	104116541	G	ENSG00000236596
rs115555551	G	AC092568.1-AC018880.1	2	104117816	T	{'ENSG00000221849', 'ENSG00000236596'}
rs1901477	A	AC092568.1-AC018880.1	2	104126983	G	{'ENSG00000221849', 'ENSG00000236596'}
rs17028949	C	AC018880.1	2	104147656	T	ENSG00000221849
rs79866789	A	AC018880.1-AC018880.2	2	104166886	G	{'ENSG00000231723', 'ENSG00000221849'}
rs17028978	A	AC018880.1-AC018880.2	2	104203768	G	{'ENSG00000231723', 'ENSG00000221849'}
rs10182738	A	AC018880.2	2	104243342	G	ENSG00000231723
rs6754134	A	AC018880.2-AC013727.1	2	104396226	G	{'ENSG00000232597', 'ENSG00000231723', 'ENSG00000256637', 'ENSG00000236141'}
rs1348116	C	AC013727.1	2	104474437	G	ENSG00000232597
rs3860446	C	AC013727.2	2	104489351	T	ENSG00000236141
rs6543233	A	AC013727.1	2	104497081	G	ENSG00000232597
rs11696007	A	AC013727.1	2	104498854	G	ENSG00000232597
rs62150827	A	RP11-76I14.1	2	104502422	T	ENSG00000256637
rs540419295	C	RP11-76I14.1	2	104619743	T	ENSG00000256637
rs12987666	A	RP11-76I14.1-AC096554.1	2	104729566	C	{'ENSG00000256637', 'ENSG00000228968'}
rs2376062	C	AC096554.1	2	104751980	T	ENSG00000228968
rs34048057	A	AC096554.1-AHCYP3	2	104811898	G	{'ENSG00000228968', 'ENSG00000233955'}
rs7568278	A	AC096554.1-AHCYP3	2	104936545	G	{'ENSG00000228968', 'ENSG00000233955'}
rs79497113	A	AHCYP3	2	105009254	G	ENSG00000233955
rs72826167	G	AHCYP3	2	105011812	T	ENSG00000233955
rs2139397	C	AHCYP3-AC068535.2	2	105021748	T	{'ENSG00000227157', 'ENSG00000225765', 'ENSG00000233955'}
rs9678464	G	AHCYP3-AC068535.2	2	105022171	T	{'ENSG00000227157', 'ENSG00000225765', 'ENSG00000233955'}
rs13430593	C	AC068535.2	2	105026222	T	ENSG00000227157
rs4851694	C	AC068535.2	2	105035900	T	ENSG00000227157
rs4851695	A	AC068535.2	2	105035966	G	ENSG00000227157
rs2889323	A	AC068535.2-LINC01102	2	105039687	C	{'ENSG00000227157', 'ENSG00000235597', 'ENSG00000234781', 'ENSG00000225765'}
rs62149678	C	AC068535.2-LINC01102	2	105043219	T	{'ENSG00000227157', 'ENSG00000235597', 'ENSG00000234781', 'ENSG00000225765'}
rs77291749	A	LINC01103	2	105122547	G	ENSG00000234781
rs56338711	A	LINC01102	2	105124692	G	ENSG00000235597
rs72828215	C	LINC01102	2	105126154	T	ENSG00000235597
rs188197387	C	LINC01102-U3	2	105142958	T	{'ENSG00000235597', 'ENSG00000234781', 'ENSG00000199727'}
rs17624303	C	U3	2	105148418	T	ENSG00000199727
rs141471366	C	U3-AC013402.1	2	105170996	T	{'ENSG00000221654', 'ENSG00000199727'}
rs144261733	C	AC013402.1	2	105189423	T	ENSG00000221654
rs11123998	A	AC013402.1-AC013402.4	2	105190837	G	{'ENSG00000221654', 'ENSG00000231626'}
rs1866558	A	AC013402.4	2	105193300	G	ENSG00000231626
rs12479172	C	AC013402.3	2	105197447	T	ENSG00000236109
rs7576453	A	AC013402.4	2	105199126	T	ENSG00000231626
rs112912773	C	AC013402.3	2	105204321	T	ENSG00000236109
rs10200304	C	AC013402.3-AC013402.5	2	105234769	T	{'ENSG00000230690', 'ENSG00000236109'}
rs36028614	C	AC013402.3-AC013402.5	2	105251074	T	{'ENSG00000230690', 'ENSG00000236109'}
rs17030065	C	AC013402.5	2	105270919	T	ENSG00000230690
rs535198315	A	AC068535.5-AC068057.1	2	105301609	G	{'ENSG00000225669', 'ENSG00000228528'}
rs116827575	A	AC068057.1	2	105317663	G	ENSG00000228528
rs1517860	G	AC068057.1	2	105324489	T	ENSG00000228528
rs79615211	C	AC068057.1-SNORA72	2	105334172	G	{'ENSG00000207249', 'ENSG00000228528'}
rs17679248	C	AC068057.1-SNORA72	2	105335047	T	{'ENSG00000207249', 'ENSG00000228528'}
rs147119472	C	SNORA72	2	105351033	T	ENSG00000207249
rs3404	A	LINC01114	2	105363173	G	ENSG00000234177
rs55805894	A	LINC01114-HMGB3P11	2	105380420	T	{'ENSG00000213301', 'ENSG00000234177'}
rs17030310	A	HMGB3P11	2	105391647	G	ENSG00000213301
rs441792	A	HMGB3P11-LINC01158	2	105404221	G	{'ENSG00000213301', 'ENSG00000233639'}
rs80028645	C	LINC01158	2	105436464	T	ENSG00000233639
rs6739199	C	LINC01158	2	105452326	T	ENSG00000233639
rs732278	G	POU3F3	2	105473698	T	ENSG00000198914
rs2060783	A	LINC01159	2	105490397	C	ENSG00000229743
rs146738390	A	RP11-13J10.1	2	105538764	G	ENSG00000269707
rs12615085	A	AC010884.1	2	105599296	G	ENSG00000224509
rs6543279	A	AC010884.1	2	105602952	G	ENSG00000224509
rs10204285	A	AC010884.2	2	105612737	G	ENSG00000263685
rs13399067	C	MRPS9	2	105654588	T	ENSG00000135972
rs372634089	G	MRPS9	2	105716313	T	ENSG00000135972
rs142616421	A	AC104655.2	2	105720731	G	ENSG00000231851
rs72939445	C	AC104655.2-AC104655.3	2	105739526	T	{'ENSG00000226508', 'ENSG00000231851'}
rs7597760	C	AC104655.3	2	105766388	T	ENSG00000226508
rs117461349	A	AC104655.3-GPR45	2	105778004	G	{'ENSG00000135973', 'ENSG00000226508'}
rs144743974	A	AC104655.3-GPR45	2	105821524	G	{'ENSG00000135973', 'ENSG00000226508'}
rs35946826	C	GPR45	2	105859249	T	ENSG00000135973
rs11695535	A	GPR45	2	105860958	G	ENSG00000135973
rs72943019	C	RP11-332H14.1	2	105868696	G	ENSG00000272861
rs57463591	C	RP11-332H14.1	2	105869624	T	ENSG00000272861
rs192946818	A	AC012360.1	2	105874281	C	ENSG00000268556
rs17030722	A	AC012360.2	2	105885194	G	ENSG00000268809
rs75831903	A	TGFBRAP1	2	105918851	C	ENSG00000135966
rs17638586	C	AC012360.4	2	105941813	T	ENSG00000235319
rs4851758	C	C2orf49	2	105952417	T	ENSG00000135974
rs201112537	A	C2orf49	2	105959538	C	ENSG00000135974
rs28545614	C	AC012360.6	2	105994827	T	ENSG00000238273
rs11691434	C	FHL2	2	106055671	T	ENSG00000115641
rs2048982	C	FHL2-NCK2	2	106090331	T	{'ENSG00000071051', 'ENSG00000238273', 'ENSG00000235522', 'ENSG00000115641'}
rs9646946	A	AC009505.2	2	106477946	G	ENSG00000235522
rs76977368	A	NCK2	2	106492646	G	ENSG00000071051
rs140557290	C	NCK2-AC009505.4	2	106520242	T	{'ENSG00000071051', 'ENSG00000235522', 'ENSG00000234162'}
rs6736352	A	NCK2-AC009505.4	2	106539419	G	{'ENSG00000071051', 'ENSG00000235522', 'ENSG00000234162'}
rs1465491	A	NCK2-AC009505.4	2	106549469	G	{'ENSG00000071051', 'ENSG00000235522', 'ENSG00000234162'}
rs2553071	A	AC009505.4	2	106578268	G	ENSG00000234162
rs10490699	C	AC009505.4-C2orf40	2	106587459	T	{'ENSG00000234162', 'ENSG00000119147'}
rs115376030	C	C2orf40	2	106678442	T	ENSG00000119147
rs34987337	A	C2orf40	2	106679374	G	ENSG00000119147
rs7604361	G	C2orf40-UXS1	2	106701810	T	{'ENSG00000115652', 'ENSG00000233339', 'ENSG00000119147'}
rs10514793	A	UXS1	2	106786407	C	ENSG00000115652
rs11682222	C	AC018878.3	2	106801256	T	ENSG00000233339
rs2377539	G	UXS1-AC092106.2	2	106820820	T	{'ENSG00000213295', 'ENSG00000115652', 'ENSG00000233339'}
rs35626794	C	AC092106.1	2	106869808	T	ENSG00000224061
rs13421602	A	AC092106.1	2	106873784	G	ENSG00000224061
rs116821178	C	AC092106.1	2	106874835	T	ENSG00000224061
rs189100099	C	AC092106.1	2	106874944	T	ENSG00000224061
rs2377552	A	AC092106.1-AC114755.2	2	106893601	C	{'ENSG00000224061', 'ENSG00000230353'}
rs7585986	A	AC114755.2	2	106900546	G	ENSG00000230353
rs12617318	A	AC114755.2	2	106904324	G	ENSG00000230353
rs17216382	C	AC114755.2	2	106909592	T	ENSG00000230353
rs12996465	C	AC114755.2-AC114755.4	2	106915151	T	{'ENSG00000233939', 'ENSG00000230353'}
rs7580166	G	AC114755.4	2	106920429	T	ENSG00000233939
rs150044517	C	AC114755.4	2	106923448	T	ENSG00000233939
rs73949622	C	AC114755.4	2	106926235	T	ENSG00000233939
rs7574569	A	AC114755.4-AC114755.3	2	106927481	G	{'ENSG00000233939', 'ENSG00000227513'}
rs6543406	A	AC114755.4-AC114755.3	2	106945278	G	{'ENSG00000233939', 'ENSG00000227513'}
rs11677201	C	AC114755.4-AC114755.3	2	106951208	T	{'ENSG00000233939', 'ENSG00000227513'}
rs62145169	C	AC114755.3	2	106964001	T	ENSG00000227513
rs6723968	C	AC114755.3	2	106964638	T	ENSG00000227513
rs60941021	C	AC114755.3-AC114755.5	2	106969384	T	{'ENSG00000229682', 'ENSG00000227513'}
rs35140912	C	AC114755.3-AC114755.5	2	106970517	T	{'ENSG00000229682', 'ENSG00000227513'}
rs74541857	C	AC114755.3-AC114755.5	2	106975810	G	{'ENSG00000229682', 'ENSG00000227513'}
rs114490688	C	AC114755.5	2	106979906	T	ENSG00000229682
rs4513285	A	AC114755.7	2	106993244	G	ENSG00000235486
rs4676020	C	PLGLA	2	107000206	T	ENSG00000240935
rs532351779	C	RGPD3	2	107025338	T	ENSG00000153165
rs114221964	C	AC108868.3	2	107092303	T	ENSG00000237666
rs4556972	A	AC108868.1	2	107106122	G	ENSG00000269000
rs11685519	C	CD8BP	2	107122121	T	ENSG00000254126
rs11686987	C	CD8BP-AC108868.5	2	107128885	T	{'ENSG00000231505', 'ENSG00000254126'}
rs4455150	C	AC108868.5	2	107142890	T	ENSG00000231505
rs147474141	C	AC108868.6	2	107163784	T	ENSG00000232001
rs6739739	A	AC108868.6	2	107165284	T	ENSG00000232001
rs538130552	A	AC108868.6-EEF1A1P12	2	107173447	G	{'ENSG00000214199', 'ENSG00000232001'}
rs6722500	A	AC108868.6-EEF1A1P12	2	107180865	G	{'ENSG00000214199', 'ENSG00000232001'}
rs11679845	A	EEF1A1P12	2	107310316	G	ENSG00000214199
rs146208187	C	EEF1A1P12-ST6GAL2	2	107358382	T	{'ENSG00000214199', 'ENSG00000227294', 'ENSG00000238250', 'ENSG00000144057'}
rs10182025	C	ST6GAL2	2	107426060	T	ENSG00000144057
rs13018698	A	ST6GAL2-IT1	2	107439014	G	ENSG00000238250
rs6543447	G	ST6GAL2-IT1	2	107444459	T	ENSG00000238250
rs34368675	C	AC016994.2	2	107446878	T	ENSG00000227294
rs2012505	C	ST6GAL2-PPP1R2P5	2	107517229	T	{'ENSG00000238250', 'ENSG00000229360', 'ENSG00000227294', 'ENSG00000144057'}
rs55741708	A	ST6GAL2-PPP1R2P5	2	107530918	G	{'ENSG00000238250', 'ENSG00000229360', 'ENSG00000227294', 'ENSG00000144057'}
rs13006904	A	ST6GAL2-PPP1R2P5	2	107550073	C	{'ENSG00000238250', 'ENSG00000229360', 'ENSG00000227294', 'ENSG00000144057'}
rs146154982	A	PPP1R2P5	2	107556393	G	ENSG00000229360
rs6724752	C	PPP1R2P5	2	107561021	T	ENSG00000229360
rs67783510	G	PPP1R2P5-AC005040.3	2	107568689	T	{'ENSG00000229360', 'ENSG00000226905'}
rs11895447	C	PPP1R2P5-AC005040.3	2	107569590	T	{'ENSG00000229360', 'ENSG00000226905'}
rs12621787	C	AC005040.3	2	107578086	T	ENSG00000226905
rs12477245	C	AC005040.3	2	107584422	T	ENSG00000226905
rs112810673	C	AC005040.3-AC006227.1	2	107830798	T	{'ENSG00000225588', 'ENSG00000229457', 'ENSG00000226905'}
rs73951059	G	AC006227.1	2	107877701	T	ENSG00000229457
rs150942234	C	AC096669.1	2	108017921	T	ENSG00000225588
rs17720430	C	AC096669.2	2	108022625	T	ENSG00000237880
rs266243	C	AC096669.2	2	108033742	T	ENSG00000237880
rs1364569	A	AC096669.3	2	108172033	G	ENSG00000224568
rs1364570	A	AC096669.3	2	108172060	G	ENSG00000224568
rs1516200	C	AC096669.3-GACAT1	2	108303380	T	{'ENSG00000232991', 'ENSG00000224568'}
rs71419381	A	GACAT1	2	108404665	G	ENSG00000232991
rs146192899	A	RGPD4-AS1	2	108434898	G	ENSG00000230651
rs1441854	C	RGPD4-AS1	2	108436893	T	ENSG00000230651
rs1441855	C	RGPD4	2	108441113	T	ENSG00000196862
rs7603113	A	RGPD4-AS1	2	108443591	C	ENSG00000230651
rs62159113	A	RGPD4-AS1	2	108447088	G	ENSG00000230651
rs190948032	G	RGPD4	2	108489225	T	ENSG00000196862
rs139134076	C	AC009963.3	2	108519949	T	ENSG00000233494
rs76428252	C	AC009963.3	2	108523967	T	ENSG00000233494
rs373050756	C	AC009963.5	2	108530774	T	ENSG00000237745
rs182130458	A	AC009963.5	2	108530783	G	ENSG00000237745
rs116336328	C	AC009963.6	2	108542333	T	ENSG00000235325
rs13021147	G	AC009963.6-SLC5A7	2	108573006	T	{'ENSG00000235325', 'ENSG00000115665'}
rs28493935	G	AC009963.6-SLC5A7	2	108579215	T	{'ENSG00000235325', 'ENSG00000115665'}
rs4676168	C	SLC5A7	2	108603502	T	ENSG00000115665
rs7600577	A	SLC5A7-AC023672.2	2	108643385	G	{'ENSG00000115665', 'ENSG00000231221'}
rs10173890	A	AC023672.2	2	108664673	G	ENSG00000231221
rs12465913	C	AC023672.2-AC023672.1	2	108676032	T	{'ENSG00000229890', 'ENSG00000231221'}
rs11898498	G	AC023672.2-AC023672.1	2	108694420	T	{'ENSG00000229890', 'ENSG00000231221'}
rs189836121	C	AC023672.2-AC023672.1	2	108700434	T	{'ENSG00000229890', 'ENSG00000231221'}
rs11898108	G	AC023672.1	2	108713922	T	ENSG00000229890
rs1385956	G	AC023672.1	2	108717242	T	ENSG00000229890
rs76490880	A	AC023672.1-AC019100.3	2	108744019	G	{'ENSG00000225328', 'ENSG00000229890'}
rs4328597	A	AC019100.3	2	108812359	G	ENSG00000225328
rs72831062	C	AC019100.3	2	108818665	T	ENSG00000225328
rs72831065	A	AC019100.3	2	108834249	G	ENSG00000225328
rs4676183	A	RP11-443K8.2	2	108840613	G	ENSG00000236877
rs61250694	A	RP11-443K8.2-SULT1C3	2	108853315	G	{'ENSG00000196228', 'ENSG00000236877'}
rs4676190	A	RP11-443K8.2-SULT1C3	2	108858619	G	{'ENSG00000196228', 'ENSG00000236877'}
rs57877766	A	SULT1C3	2	108871243	G	ENSG00000196228
rs6542759	C	SULT1C3	2	108885895	T	ENSG00000196228
rs921656	A	SULT1C3-AC019100.7	2	108887005	C	{'ENSG00000196228', 'ENSG00000227597'}
rs921659	C	SULT1C3-AC019100.7	2	108887219	T	{'ENSG00000196228', 'ENSG00000227597'}
rs10199880	C	AC019100.7	2	108890882	T	ENSG00000227597
rs17821546	A	SULT1C2	2	108926033	G	ENSG00000198203
rs77742498	C	RP11-443K8.1	2	108929763	T	ENSG00000261209
rs150970504	A	RP11-443K8.1	2	108932014	G	ENSG00000261209
rs1402465	C	SULT1C2P1	2	108971323	T	ENSG00000237223
rs12994669	A	SULT1C2P1-RP11-465O11.2	2	108976459	G	{'ENSG00000271070', 'ENSG00000237223'}
rs186541620	A	RP11-465O11.2	2	108979173	G	ENSG00000271070
rs5008103	A	SULT1C4	2	109000112	G	ENSG00000198075
rs17190813	A	SULT1C4-RP11-465O11.1	2	109026275	C	{'ENSG00000271284', 'ENSG00000198075'}
rs1533735	C	SULT1C4-RP11-465O11.1	2	109033833	G	{'ENSG00000271284', 'ENSG00000198075'}
rs68122544	C	RP11-465O11.1	2	109037350	T	ENSG00000271284
rs13022595	C	RP11-465O11.1	2	109038026	T	ENSG00000271284
rs4407217	A	RP11-465O11.1	2	109041220	C	ENSG00000271284
rs6708372	C	RP11-465O11.1-GCC2	2	109053818	T	{'ENSG00000135968', 'ENSG00000271284', 'ENSG00000214184'}
rs2718755	A	GCC2	2	109062693	G	ENSG00000135968
rs116096146	C	GCC2	2	109070101	T	ENSG00000135968
rs7601939	G	GCC2	2	109080914	T	ENSG00000135968
rs13419773	C	AC012487.2	2	109154695	T	ENSG00000214184
rs56186549	C	LIMS1	2	109237865	T	ENSG00000169756
rs10202224	C	AC010095.6	2	109310555	T	ENSG00000233648
rs11887708	A	AC010095.6	2	109314044	C	ENSG00000233648
rs7575335	A	AC010095.6-AC010095.7	2	109316789	G	{'ENSG00000235644', 'ENSG00000233648'}
rs11675104	C	AC010095.6-AC010095.7	2	109319506	T	{'ENSG00000235644', 'ENSG00000233648'}
rs10197130	A	AC010095.6-AC010095.7	2	109320976	G	{'ENSG00000235644', 'ENSG00000233648'}
rs139730843	C	RANBP2	2	109354773	T	ENSG00000153201
rs116637277	A	RANBP2	2	109355430	G	ENSG00000153201
rs10179853	C	CCDC138	2	109444132	T	ENSG00000163006
rs10195050	A	AC073415.2	2	109491020	G	ENSG00000227470
rs3827760	A	EDAR	2	109513601	G	ENSG00000135960
rs62151084	A	EDAR	2	109520828	G	ENSG00000135960
rs76821201	A	EDAR-SH3RF3-AS1	2	109704308	G	{'ENSG00000135960', 'ENSG00000259863'}
rs1469529	A	SH3RF3-AS1	2	109748621	G	ENSG00000259863
rs6707463	A	SH3RF3-AS1	2	109748731	C	ENSG00000259863
rs12476514	C	MIR4265	2	109757719	T	ENSG00000264934
rs3749060	A	MIR4265	2	109759696	G	ENSG00000264934
rs17035252	A	SNRPGP9	2	109867344	G	ENSG00000228551
rs191132256	A	SNRPGP9	2	109867409	G	ENSG00000228551
rs7581862	C	SNRPGP9	2	109872606	T	ENSG00000228551
rs13033717	C	MIR4266	2	109932686	T	ENSG00000265965
rs61110963	C	SH3RF3	2	110027297	T	ENSG00000172985
rs199936909	C	SH3RF3	2	110053372	T	ENSG00000172985
rs9751995	G	SH3RF3-SEPT10	2	110268442	T	{'ENSG00000264934', 'ENSG00000172985', 'ENSG00000237916', 'ENSG00000228551', 'ENSG00000230696', 'ENSG00000186522', 'ENSG00000265965'}
rs11265637	A	SH3RF3-SEPT10	2	110275182	G	{'ENSG00000264934', 'ENSG00000172985', 'ENSG00000237916', 'ENSG00000228551', 'ENSG00000230696', 'ENSG00000186522', 'ENSG00000265965'}
rs10496431	A	RP11-537E18.1	2	110305660	C	ENSG00000237916
rs28369323	A	2026-09-10	2	110329527	G	ENSG00000186522
rs4953782	A	2026-09-10	2	110331138	G	ENSG00000186522
rs60524887	A	AC011753.5	2	110347318	C	ENSG00000230696
rs183408477	A	AC011753.5	2	110351424	T	ENSG00000230696
rs2043462	C	AC011753.5	2	110364811	T	ENSG00000230696
rs1036318	G	AC011753.5	2	110367078	T	ENSG00000230696
rs182124419	A	SOWAHC	2	110378077	T	ENSG00000198142
rs3890108	A	SOWAHC	2	110379557	G	ENSG00000198142
rs34335066	A	SOWAHC-AC011753.6	2	110405461	G	{'ENSG00000230603', 'ENSG00000198142'}
rs145334737	C	SOWAHC-AC011753.6	2	110416611	T	{'ENSG00000230603', 'ENSG00000198142'}
rs7568045	C	BMS1P19	2	110423264	T	ENSG00000231099
rs569434736	C	AC011753.6	2	110424848	T	ENSG00000230603
rs56200841	C	AC011753.6	2	110428018	T	ENSG00000230603
rs7560066	A	BMS1P19-AC109815.2	2	110439031	G	{'ENSG00000231099', 'ENSG00000233307'}
rs189855152	A	AC109815.2	2	110487040	G	ENSG00000233307
rs146981565	C	AC109815.2	2	110487150	T	ENSG00000233307
rs187227916	A	AC109815.2	2	110488099	G	ENSG00000233307
rs6737486	A	MALL	2	110858066	G	ENSG00000144063
rs906816	C	MALL	2	110863095	T	ENSG00000144063
rs116329819	A	AC013268.1	2	110886882	G	ENSG00000212091
rs149887461	C	NPHP1	2	110901179	T	ENSG00000144061
rs146343637	C	NPHP1	2	110920729	T	ENSG00000144061
rs140446520	A	NPHP1	2	110936097	G	ENSG00000144061
rs11898910	C	AC092664.1	2	110937101	T	ENSG00000233370
rs6758737	A	AC092664.1	2	110944430	G	ENSG00000233370
rs10171646	A	LINC00116	2	110977357	G	ENSG00000175701
rs13419537	C	AC114776.1	2	111392259	T	ENSG00000216867
rs13386878	G	BUB1	2	111435895	T	ENSG00000169679
rs6752335	A	BUB1-AC114776.3	2	111452539	G	{'ENSG00000235881', 'ENSG00000169679'}
rs13426054	A	AC114776.3	2	111477966	G	ENSG00000235881
rs145807162	C	AC114776.3-ACOXL	2	111481752	T	{'ENSG00000204581', 'ENSG00000153093', 'ENSG00000236330', 'ENSG00000235881'}
rs72828847	A	AC114776.3-ACOXL	2	111483394	G	{'ENSG00000204581', 'ENSG00000153093', 'ENSG00000236330', 'ENSG00000235881'}
rs10167918	A	RPL5P9	2	111721567	G	ENSG00000236330
rs17483466	A	ACOXL	2	111797458	G	ENSG00000153093
rs1837369	C	AC096670.3	2	111874276	T	ENSG00000204581
rs6708784	A	BCL2L11	2	111927379	G	ENSG00000153094
rs604126	A	BCL2L11-AC108463.1	2	111943200	G	{'ENSG00000172965', 'ENSG00000230499', 'ENSG00000227992', 'ENSG00000153094'}
rs1107480	A	AC108463.1	2	111953254	G	ENSG00000230499
rs62160379	A	AC108463.2	2	111966293	G	ENSG00000227992
rs1398030	C	RP11-181E10.3	2	111972005	T	ENSG00000271590
rs72837850	A	MIR4435-1HG	2	111991881	G	ENSG00000172965
rs72837868	A	MIR4435-1HG	2	112010094	G	ENSG00000172965
rs13407814	G	AC068491.2	2	112018917	T	ENSG00000229118
rs73956806	C	RP11-803D5.4	2	112023842	T	ENSG00000270190
rs6740145	C	MIR4435-1HG	2	112047552	T	ENSG00000172965
rs55690911	C	MIR4435-1HG	2	112237612	T	ENSG00000172965
rs1463118	A	AC017002.2	2	112253302	C	ENSG00000224959
rs2029027	C	AC017002.1	2	112260540	T	ENSG00000240350
rs13403656	A	AC017002.1	2	112269127	T	ENSG00000240350
rs112385344	C	AC017002.1-RP11-68E19.1	2	112275538	T	{'ENSG00000240350', 'ENSG00000271635', 'ENSG00000224959'}
rs77937823	C	AC017002.1-RP11-68E19.1	2	112279097	T	{'ENSG00000240350', 'ENSG00000271635', 'ENSG00000224959'}
rs3109453	C	RP11-68E19.1-AC017002.4	2	112323703	T	{'ENSG00000225744', 'ENSG00000271635'}
rs10171109	A	AC017002.4	2	112373169	G	ENSG00000225744
rs117795421	C	AC017002.4-AC093166.1	2	112388467	T	{'ENSG00000225744', 'ENSG00000237583'}
rs62162223	A	AC093166.1	2	112427837	G	ENSG00000237583
rs17777313	C	AC093166.1	2	112433668	T	ENSG00000237583
rs17202631	C	AC093166.1-AC093166.2	2	112444132	T	{'ENSG00000227842', 'ENSG00000237583'}
rs7605443	C	AC093166.2	2	112473872	T	ENSG00000227842
rs17040773	A	AC093166.3	2	112500035	C	ENSG00000228615
rs1402938	A	ANAPC1	2	112521847	G	ENSG00000153107
rs78676279	C	ANAPC1	2	112543377	T	ENSG00000153107
rs10197222	A	AC093166.4	2	112627223	G	ENSG00000230958
rs13016143	C	AC104651.1	2	112649472	T	ENSG00000236307
rs72823462	C	AC104651.1	2	112649985	T	ENSG00000236307
rs72823463	C	AC104651.1	2	112650052	T	ENSG00000236307
rs17174870	C	MERTK	2	112665201	T	ENSG00000153208
rs539256103	A	RN7SL297P	2	112688060	C	ENSG00000240183
rs72823496	C	RN7SL297P	2	112689647	T	ENSG00000240183
rs79412926	A	AC104651.2	2	112695105	G	ENSG00000225496
rs13404771	C	AC104651.2	2	112702284	T	ENSG00000225496
rs6730908	C	AC104651.2	2	112702793	T	ENSG00000225496
rs11674883	A	AC104651.3	2	112713069	G	ENSG00000232277
rs75015369	C	MERTK	2	112754471	T	ENSG00000153208
rs58578755	G	MERTK-TMEM87B	2	112797423	T	{'ENSG00000240183', 'ENSG00000232277', 'ENSG00000153214', 'ENSG00000153208', 'ENSG00000225496'}
rs193007429	A	MERTK-TMEM87B	2	112798786	T	{'ENSG00000240183', 'ENSG00000232277', 'ENSG00000153214', 'ENSG00000153208', 'ENSG00000225496'}
rs6753209	A	TMEM87B	2	112859763	G	ENSG00000153214
rs72829684	A	TMEM87B-FBLN7	2	112881990	G	{'ENSG00000144152', 'ENSG00000153214'}
rs72829687	C	TMEM87B-FBLN7	2	112882688	T	{'ENSG00000144152', 'ENSG00000153214'}
rs78127689	C	TMEM87B-FBLN7	2	112882706	T	{'ENSG00000144152', 'ENSG00000153214'}
rs56073953	C	TMEM87B-FBLN7	2	112888778	T	{'ENSG00000144152', 'ENSG00000153214'}
rs35747528	C	FBLN7	2	112922601	G	ENSG00000144152
rs11885036	C	FBLN7-ZC3H8	2	112952799	T	{'ENSG00000144152', 'ENSG00000144161'}
rs11695974	C	ZC3H8	2	113016362	T	ENSG00000144161
rs117332571	C	ZC3H8-snoU13	2	113018531	T	{'ENSG00000144161', 'ENSG00000238951'}
rs13400334	C	ZC3H8-snoU13	2	113021846	T	{'ENSG00000144161', 'ENSG00000238951'}
rs115558234	A	snoU13	2	113026874	C	ENSG00000238951
rs6542048	G	snoU13	2	113032212	T	ENSG00000238951
rs10165123	C	AC115115.3	2	113041461	T	ENSG00000235258
rs73954823	A	AC115115.3	2	113048663	G	ENSG00000235258
rs13031326	C	ZC3H6	2	113063714	T	ENSG00000188177
rs140244281	A	AC115115.4	2	113099019	G	ENSG00000236555
rs6704845	C	AC115115.4-RGPD8	2	113112043	G	{'ENSG00000169629', 'ENSG00000236555'}
rs187226047	C	AC115115.4-RGPD8	2	113115771	T	{'ENSG00000169629', 'ENSG00000236555'}
rs116725962	C	RGPD8	2	113192815	T	ENSG00000169629
rs7581524	C	RGPD8-TTL	2	113234316	T	{'ENSG00000169629', 'ENSG00000114999'}
rs12464895	C	TTL	2	113278700	T	ENSG00000114999
rs58129446	C	POLR1B	2	113331900	T	ENSG00000125630
rs71414678	A	POLR1B	2	113335791	G	ENSG00000125630
rs34770506	A	Y_RNA	2	113339210	G	ENSG00000207383
rs3748026	G	CHCHD5	2	113342051	T	ENSG00000125611
rs186846832	C	AC012442.6	2	113347727	T	ENSG00000228251
rs11691929	A	CHCHD5	2	113348962	G	ENSG00000125611
rs74439530	G	AC012442.5	2	113360594	T	ENSG00000243389
rs3849317	C	AC012442.5	2	113373950	T	ENSG00000243389
rs6542066	C	AC079922.2	2	113377547	G	ENSG00000231747
rs17587043	C	AC079922.2	2	113382134	T	ENSG00000231747
rs4849086	C	AC079922.2-AC079922.3	2	113394119	T	{'ENSG00000237753', 'ENSG00000231747'}
rs12996187	C	AC079922.3	2	113395241	T	ENSG00000237753
rs11691457	C	AC079922.3	2	113397614	G	ENSG00000237753
rs4848286	C	SLC20A1	2	113420201	T	ENSG00000144136
rs191868858	C	SLC20A1-NT5DC4	2	113437130	T	{'ENSG00000144130', 'ENSG00000144136', 'ENSG00000169607'}
rs147649995	A	SLC20A1-NT5DC4	2	113448373	C	{'ENSG00000144130', 'ENSG00000144136', 'ENSG00000169607'}
rs144593416	C	SLC20A1-NT5DC4	2	113450201	T	{'ENSG00000144130', 'ENSG00000144136', 'ENSG00000169607'}
rs150861176	C	NT5DC4	2	113480837	T	ENSG00000144130
rs3900691	C	CKAP2L	2	113490096	T	ENSG00000169607
rs6542088	C	NT5DC4	2	113503830	T	ENSG00000144130
rs2048874	C	CKAP2L	2	113523967	T	ENSG00000169607
rs3783538	A	IL1A	2	113538195	G	ENSG00000115008
rs3783573	A	IL1A	2	113540413	G	ENSG00000115008
rs10167914	A	IL1A-IL1B	2	113563361	G	{'ENSG00000115008', 'ENSG00000125538'}
rs3917372	C	IL1A-IL1B	2	113580993	T	{'ENSG00000115008', 'ENSG00000125538'}
rs1143633	C	IL1B	2	113590467	T	ENSG00000125538
rs4849126	G	AC079753.1	2	113601468	T	ENSG00000221541
rs4447608	C	AC079753.4	2	113605957	T	ENSG00000180152
rs67721272	A	AC079753.4	2	113608823	G	ENSG00000180152
rs4619621	A	AC079753.4	2	113616258	G	ENSG00000180152
rs6542102	A	AC079753.4-IL37	2	113624711	G	{'ENSG00000180152', 'ENSG00000125571'}
rs2708958	A	IL37	2	113670475	G	ENSG00000125571
rs2723191	G	IL37	2	113675959	T	ENSG00000125571
rs2723196	A	AC079753.5	2	113690077	G	ENSG00000227368
rs879711	G	AC079753.5-IL36G	2	113716254	T	{'ENSG00000136688', 'ENSG00000227368', 'ENSG00000236124'}
rs11695148	A	IL36G	2	113732263	G	ENSG00000136688
rs11690399	G	HMGN2P23	2	113740259	T	ENSG00000236124
rs1584216	G	AC016724.6	2	113749142	T	ENSG00000232090
rs1446516	A	AC016724.6	2	113750470	G	ENSG00000232090
rs13414333	A	AC016724.6	2	113752731	G	ENSG00000232090
rs3768769	A	IL36A	2	113764983	G	ENSG00000136694
rs116248132	G	IL36A-IL36B	2	113771122	T	{'ENSG00000136694', 'ENSG00000136696'}
rs11123158	A	IL36B	2	113811057	G	ENSG00000136696
rs3180235	A	IL36RN	2	113820672	G	ENSG00000136695
rs28938780	C	IL36RN	2	113821371	T	ENSG00000136695
rs11898158	A	IL1F10	2	113823572	G	ENSG00000136697
rs11677088	A	IL1F10	2	113835603	G	ENSG00000136697
rs10181720	A	IL1F10-RNU6-1180P	2	113838608	G	{'ENSG00000136697', 'ENSG00000201805'}
rs6734238	A	RNU6-1180P	2	113841030	G	ENSG00000201805
rs9973741	A	RNU6-1180P-IL1RN	2	113853381	G	{'ENSG00000136689', 'ENSG00000201805'}
rs1688072	A	IL1RN	2	113869347	G	ENSG00000136689
rs3099478	C	IL1RN-PSD4	2	113898061	T	{'ENSG00000136689', 'ENSG00000125637', 'ENSG00000234174'}
rs315957	C	IL1RN-PSD4	2	113901313	T	{'ENSG00000136689', 'ENSG00000125637', 'ENSG00000234174'}
rs315956	A	IL1RN-PSD4	2	113903054	G	{'ENSG00000136689', 'ENSG00000125637', 'ENSG00000234174'}
rs55845888	A	IL1RN-PSD4	2	113903648	G	{'ENSG00000136689', 'ENSG00000125637', 'ENSG00000234174'}
rs45491191	A	AC016683.5	2	113936106	G	ENSG00000234174
rs17043077	A	PSD4	2	113938145	G	ENSG00000125637
rs150242804	A	PSD4	2	113940062	G	ENSG00000125637
rs11123169	C	PAX8-AS1	2	113967075	T	ENSG00000189223
rs752590	A	PAX8	2	113972945	G	ENSG00000125618
rs1110839	G	RP11-65I12.1	2	113994417	T	ENSG00000258395
rs55769337	C	PAX8-IGKV1OR2-108	2	114112050	T	{'ENSG00000258395', 'ENSG00000125618', 'ENSG00000231292'}
rs11901370	C	IGKV1OR2-108	2	114166087	T	ENSG00000231292
rs4849236	A	FOXD4L1	2	114262012	G	ENSG00000184492
rs11675567	G	FOXD4L1	2	114262862	T	ENSG00000184492
rs3982819	G	RP11-395L14.5	2	114311513	T	ENSG00000225398
rs10197529	G	RP11-395L14.5-FAM138B	2	114329491	T	{'ENSG00000226516', 'ENSG00000225398'}
rs2921879	C	FAM138B	2	114331775	T	ENSG00000226516
rs113978913	A	RPL23AP7	2	114385158	G	ENSG00000240356
rs1964835	C	RPL23AP7	2	114387907	T	ENSG00000240356
rs3982465	C	RABL2A	2	114404126	T	ENSG00000144134
rs142084580	C	RP11-395L14.17	2	114420381	T	ENSG00000144158
rs192953670	C	RP11-395L14.13	2	114429419	T	ENSG00000175509
rs17017000	C	RP11-395L14.13	2	114429573	T	ENSG00000175509
rs17046611	A	AC017074.1	2	114432293	G	ENSG00000233479
rs4544450	C	RNU6-744P	2	114439648	T	ENSG00000202427
rs6542170	G	RNU6-744P	2	114443351	T	ENSG00000202427
rs6748854	C	AC017074.2	2	114453880	T	ENSG00000227359
rs935643	A	SLC35F5	2	114467195	G	ENSG00000115084
rs2166965	A	MIR4782	2	114474911	G	ENSG00000265429
rs75859075	C	SLC35F5-AC024704.2	2	114579967	T	{'ENSG00000265429', 'ENSG00000244063', 'ENSG00000228857', 'ENSG00000115084'}
rs60060801	C	AC024704.2	2	114582603	T	ENSG00000244063
rs111371351	A	AC024704.2	2	114583497	T	ENSG00000244063
rs11123212	G	AC104653.1	2	114604972	T	ENSG00000228857
rs67368963	C	snoU13	2	114607502	T	ENSG00000239077
rs9941605	C	snoU13	2	114609888	T	ENSG00000239077
rs9941668	A	snoU13	2	114609980	G	ENSG00000239077
rs11123214	A	snoU13-RP11-141B14.1	2	114611860	C	{'ENSG00000239077', 'ENSG00000270019'}
rs117336668	A	snoU13-RP11-141B14.1	2	114622407	G	{'ENSG00000239077', 'ENSG00000270019'}
rs180820817	C	ACTR3	2	114646215	T	ENSG00000115091
rs3791742	A	RP11-141B14.1	2	114650488	G	ENSG00000270019
rs6711054	A	ACTR3-AC010982.1	2	114726115	G	{'ENSG00000243179', 'ENSG00000115091', 'ENSG00000234199', 'ENSG00000212182', 'ENSG00000215984'}
rs115082051	A	AC110769.1	2	114746664	G	ENSG00000215984
rs202436	A	U3	2	114766787	G	ENSG00000212182
rs276833	C	AC010982.1	2	114769078	T	ENSG00000234199
rs139369070	A	AC010982.1-AC010982.2	2	114857108	G	{'ENSG00000243179', 'ENSG00000235242', 'ENSG00000234199', 'ENSG00000212182', 'ENSG00000215984'}
rs117562070	C	AC010982.1-AC010982.2	2	114872029	T	{'ENSG00000243179', 'ENSG00000235242', 'ENSG00000234199', 'ENSG00000212182', 'ENSG00000215984'}
rs17048095	C	AC010982.2	2	114875482	G	ENSG00000235242
rs3097607	A	AC010982.2-SEPHS1P7	2	114937722	G	{'ENSG00000231926', 'ENSG00000235242'}
rs148935091	G	AC010982.2-SEPHS1P7	2	114957391	T	{'ENSG00000231926', 'ENSG00000235242'}
rs3115347	C	SEPHS1P7	2	115020842	T	ENSG00000231926
rs10201570	C	SEPHS1P7-snoU13	2	115026125	T	{'ENSG00000231926', 'ENSG00000238520'}
rs114251797	A	SEPHS1P7-snoU13	2	115032867	T	{'ENSG00000231926', 'ENSG00000238520'}
rs72839147	C	snoU13	2	115038733	T	ENSG00000238520
rs7340228	A	snoU13-RNU2-41P	2	115063581	G	{'ENSG00000222923', 'ENSG00000238520'}
rs11123241	A	snoU13-RNU2-41P	2	115145300	G	{'ENSG00000222923', 'ENSG00000238520'}
rs183468434	A	RNU2-41P	2	115178659	G	ENSG00000222923
rs180740119	C	RNU2-41P	2	115181839	T	ENSG00000222923
rs7576077	A	RNU2-41P-DPP10	2	115191027	G	{'ENSG00000235717', 'ENSG00000222923', 'ENSG00000175497', 'ENSG00000230391', 'ENSG00000235026', 'ENSG00000231538'}
rs13014858	A	RNU2-41P-DPP10	2	115192890	G	{'ENSG00000235717', 'ENSG00000222923', 'ENSG00000175497', 'ENSG00000230391', 'ENSG00000235026', 'ENSG00000231538'}
rs6732028	A	DPP10-AS2	2	115586939	G	ENSG00000235717
rs7597658	G	DPP10-AS2	2	115588066	T	ENSG00000235717
rs191067463	A	DPP10-AS3	2	115592007	C	ENSG00000231538
rs78796963	A	DPP10-AS1	2	115907126	C	ENSG00000235026
rs17044141	A	DPP10-AS1	2	115912910	G	ENSG00000235026
rs72840776	C	DPP10	2	116163649	T	ENSG00000175497
rs843435	C	RPSAP23	2	116223799	T	ENSG00000230391
rs1388400	A	DPP10-RP11-338I24.1	2	117283971	G	{'ENSG00000235717', 'ENSG00000175497', 'ENSG00000271667', 'ENSG00000230391', 'ENSG00000235026', 'ENSG00000231538'}
rs1822314	C	RP11-338I24.1	2	117444585	T	ENSG00000271667
rs74726072	C	RP11-338I24.1	2	117449557	T	ENSG00000271667
rs192127391	G	RP11-338I24.1-AC062016.1	2	117451919	T	{'ENSG00000271667', 'ENSG00000224869'}
rs7602925	A	AC062016.1	2	117485234	G	ENSG00000224869
rs17732795	A	AC062016.2-AC062016.3	2	117516618	G	{'ENSG00000235871', 'ENSG00000226341'}
rs6723540	C	AC062016.3	2	117575925	T	ENSG00000235871
rs17046388	G	AC062016.3	2	117577139	T	ENSG00000235871
rs149981921	A	AC062016.3-MTND1P28	2	117715489	G	{'ENSG00000230158', 'ENSG00000235871'}
rs10496532	A	AC062016.3-MTND1P28	2	117722231	C	{'ENSG00000230158', 'ENSG00000235871'}
rs2126605	C	AC012365.3-RNU7-190P	2	117851308	T	{'ENSG00000239185', 'ENSG00000228898'}
rs75333050	A	RNU7-190P	2	117900273	G	ENSG00000239185
rs57966801	A	RNU7-190P-AC092170.1	2	117910945	C	{'ENSG00000227291', 'ENSG00000239185'}
rs3101551	C	AC092170.1	2	117935024	T	ENSG00000227291
rs17046712	C	AC092170.1	2	117942990	T	ENSG00000227291
rs17046714	G	AC092170.1	2	117943783	T	ENSG00000227291
rs726715	C	AC092170.1-AC009312.1	2	118402144	T	{'ENSG00000227291', 'ENSG00000238207'}
rs10207527	C	AC009312.1	2	118525376	T	ENSG00000238207
rs544410811	G	AC009312.1	2	118540742	T	ENSG00000238207
rs10490632	A	DDX18	2	118579085	G	ENSG00000088205
rs114363629	C	AC009404.2	2	118596120	T	ENSG00000236255
rs184998836	C	AC009404.2	2	118601915	T	ENSG00000236255
rs4849629	G	AC009404.2	2	118602560	T	ENSG00000236255
rs4849630	C	AC009404.2-HTR5BP	2	118608769	T	{'ENSG00000236255', 'ENSG00000125633', 'ENSG00000125631', 'ENSG00000224967'}
rs17569438	G	HTR5BP	2	118680551	T	ENSG00000125631
rs10490629	A	AC009303.3	2	118693648	G	ENSG00000224967
rs3732320	C	CCDC93	2	118701764	T	ENSG00000125633
rs2303329	A	CCDC93	2	118704503	G	ENSG00000125633
rs17512472	A	AC009303.1	2	118752307	G	ENSG00000235066
rs17584619	C	RP11-98C1.1	2	118753097	T	ENSG00000273185
rs17512698	A	RP11-98C1.2	2	118755669	G	ENSG00000272895
rs1547999	A	RN7SL111P	2	118778628	G	ENSG00000243510
rs17586756	C	RN7SL111P-INSIG2	2	118830458	T	{'ENSG00000125629', 'ENSG00000243510'}
rs12991586	A	INSIG2	2	118872396	G	ENSG00000125629
rs17528979	C	INSIG2-AC093901.1	2	118878262	T	{'ENSG00000125629', 'ENSG00000226856'}
rs17819632	C	AC093901.1	2	118892829	T	ENSG00000226856
rs3849331	C	AC093901.1	2	118908358	T	ENSG00000226856
rs115782955	C	AC093901.1-RP11-19E11.1	2	119247833	T	{'ENSG00000258910', 'ENSG00000226856'}
rs1438852	C	RP11-19E11.1	2	119596091	T	ENSG00000258910
rs3754855	A	EN1	2	119608582	G	ENSG00000163064
rs2901744	A	EN1-MARCO	2	119629079	T	{'ENSG00000163064', 'ENSG00000019169', 'ENSG00000259094'}
rs72836142	C	RP11-77A13.1	2	119712022	T	ENSG00000259094
rs113672126	G	RP11-77A13.1	2	119712165	T	ENSG00000259094
rs57077980	A	RP11-77A13.1	2	119714597	G	ENSG00000259094
rs12997087	C	MARCO	2	119737817	T	ENSG00000019169
rs149795380	C	MARCO	2	119750185	T	ENSG00000019169
rs112317147	C	MARCO-C1QL2	2	119783156	T	{'ENSG00000144119', 'ENSG00000019169', 'ENSG00000259094'}
rs55895800	A	MARCO-C1QL2	2	119873779	C	{'ENSG00000144119', 'ENSG00000019169', 'ENSG00000259094'}
rs1867751	C	C1QL2	2	119920783	T	ENSG00000144119
rs7564432	C	RN7SL468P	2	119926403	T	ENSG00000264833
rs35741883	C	RN7SL468P-STEAP3	2	119965940	T	{'ENSG00000264833', 'ENSG00000115107', 'ENSG00000229867'}
rs12990907	C	STEAP3-AS1	2	120007985	T	ENSG00000229867
rs55678108	G	STEAP3-AS1	2	120010817	T	ENSG00000229867
rs1545360	A	STEAP3	2	120026899	G	ENSG00000115107
rs80342154	A	STEAP3-C2orf76	2	120035798	C	{'ENSG00000186132', 'ENSG00000115107', 'ENSG00000229867'}
rs72840946	C	STEAP3-C2orf76	2	120039198	T	{'ENSG00000186132', 'ENSG00000115107', 'ENSG00000229867'}
rs6749531	A	STEAP3-C2orf76	2	120043186	C	{'ENSG00000186132', 'ENSG00000115107', 'ENSG00000229867'}
rs72831284	C	DBI	2	120120336	T	ENSG00000155368
rs11892833	A	C2orf76	2	120127502	G	ENSG00000186132
rs2289945	G	DBI	2	120130347	T	ENSG00000155368
rs116426656	A	DBI-TMEM37	2	120147188	G	{'ENSG00000155368', 'ENSG00000171227'}
rs11892959	C	DBI-TMEM37	2	120166724	T	{'ENSG00000155368', 'ENSG00000171227'}
rs17015815	C	TMEM37	2	120192292	T	ENSG00000171227
rs10165398	A	SCTR	2	120217053	G	ENSG00000080293
rs2587699	C	AC013275.2	2	120229123	T	ENSG00000231013
rs2587684	A	SCTR-PCDP1	2	120290945	G	{'ENSG00000231013', 'ENSG00000080293', 'ENSG00000163075', 'ENSG00000265553'}
rs2579621	A	SCTR-PCDP1	2	120294700	C	{'ENSG00000231013', 'ENSG00000080293', 'ENSG00000163075', 'ENSG00000265553'}
rs2587695	A	PCDP1	2	120321817	G	ENSG00000163075
rs17659633	A	AC013275.1	2	120331976	C	ENSG00000265553
rs10204796	A	PCDP1-TMEM177	2	120427683	G	{'ENSG00000265553', 'ENSG00000144120', 'ENSG00000163075'}
rs72965093	A	TMEM177	2	120432159	T	ENSG00000144120
rs1568539	C	TMEM177	2	120435393	T	ENSG00000144120
rs939777	A	TMEM177	2	120438696	G	ENSG00000144120
rs141808650	C	TMEM177-AC069154.4	2	120451051	T	{'ENSG00000229326', 'ENSG00000144120'}
rs922619	A	AC069154.4	2	120458052	G	ENSG00000229326
rs7605403	C	AC069154.4-PTPN4	2	120467549	T	{'ENSG00000229326', 'ENSG00000088179', 'ENSG00000238368'}
rs59625354	A	AC069154.4-PTPN4	2	120480442	G	{'ENSG00000229326', 'ENSG00000088179', 'ENSG00000238368'}
rs182764353	C	AC069154.4-PTPN4	2	120512013	T	{'ENSG00000229326', 'ENSG00000088179', 'ENSG00000238368'}
rs17049896	A	PTPN4	2	120526627	G	ENSG00000088179
rs139498062	A	snoU13	2	120674336	T	ENSG00000238368
rs75190658	A	snoU13	2	120675484	G	ENSG00000238368
rs3961959	C	AC016691.2	2	120748070	T	ENSG00000233741
rs11685222	A	AC016691.2	2	120748571	G	ENSG00000233741
rs1470482	A	AC016691.2-EPB41L5	2	120756588	G	{'ENSG00000224789', 'ENSG00000115109', 'ENSG00000233741'}
rs12622262	A	AC016691.2-EPB41L5	2	120764058	G	{'ENSG00000224789', 'ENSG00000115109', 'ENSG00000233741'}
rs28930677	C	EPB41L5	2	120848049	T	ENSG00000115109
rs10209713	A	AC012363.4	2	120930966	G	ENSG00000224789
rs74264787	C	Y_RNA	2	120952738	T	ENSG00000202046
rs529841566	C	AC012363.4	2	120962194	T	ENSG00000224789
rs117888543	C	AC012363.7	2	120968316	T	ENSG00000236878
rs6734438	A	TMEM185B	2	120984444	G	ENSG00000226479
rs80310206	A	TMEM185B	2	120984802	G	ENSG00000226479
rs934715	A	TMEM185B-RALB	2	120988677	G	{'ENSG00000226479', 'ENSG00000144118'}
rs11893187	A	RALB	2	121018537	G	ENSG00000144118
rs4849857	C	RALB-AC012363.13	2	121069922	T	{'ENSG00000144118', 'ENSG00000235840'}
rs11673820	C	RALB-AC012363.13	2	121070741	T	{'ENSG00000144118', 'ENSG00000235840'}
rs4528762	A	AC012363.13	2	121079515	C	ENSG00000235840
rs6728617	A	AC012363.13-INHBB	2	121093693	G	{'ENSG00000163083', 'ENSG00000235840'}
rs111595856	C	INHBB	2	121103598	T	ENSG00000163083
rs6735848	A	INHBB-LINC01101	2	121155352	C	{'ENSG00000268194', 'ENSG00000163083'}
rs2140778	C	LINC01101	2	121225558	T	ENSG00000268194
rs11123556	A	LINC01101-AC073257.2	2	121245996	G	{'ENSG00000268194', 'ENSG00000237614'}
rs11122800	A	AC073257.2	2	121305604	G	ENSG00000237614
rs11677557	A	AC073257.1	2	121317747	G	ENSG00000232140
rs9308614	A	AC073257.1-Y_RNA	2	121337196	G	{'ENSG00000232140', 'ENSG00000201006'}
rs1026237	A	Y_RNA	2	121404704	C	ENSG00000201006
rs79708256	G	Y_RNA	2	121408703	T	ENSG00000201006
rs7603727	A	Y_RNA	2	121408892	T	ENSG00000201006
rs13412208	C	Y_RNA-AC018866.1	2	121417070	T	{'ENSG00000229774', 'ENSG00000201006'}
rs72970657	C	Y_RNA-AC018866.1	2	121419497	T	{'ENSG00000229774', 'ENSG00000201006'}
rs116052542	C	Y_RNA-AC018866.1	2	121425954	T	{'ENSG00000229774', 'ENSG00000201006'}
rs10864859	G	AC018866.1	2	121440218	T	ENSG00000229774
rs4848113	C	AC018866.1-GLI2	2	121476189	T	{'ENSG00000074047', 'ENSG00000229774', 'ENSG00000271709'}
rs6729535	A	RP11-297J22.1	2	121627461	G	ENSG00000271709
rs2871873	A	RP11-297J22.1	2	121629859	G	ENSG00000271709
rs12711535	C	GLI2	2	121709536	T	ENSG00000074047
rs2252773	C	GLI2-AC016764.1	2	121758721	T	{'ENSG00000074047', 'ENSG00000221321', 'ENSG00000271709'}
rs6716062	C	GLI2-AC016764.1	2	121761718	T	{'ENSG00000074047', 'ENSG00000221321', 'ENSG00000271709'}
rs1082837	C	GLI2-AC016764.1	2	121771862	T	{'ENSG00000074047', 'ENSG00000221321', 'ENSG00000271709'}
rs2166564	A	GLI2-AC016764.1	2	121780679	G	{'ENSG00000074047', 'ENSG00000221321', 'ENSG00000271709'}
rs775806	C	AC016764.1	2	121788164	T	ENSG00000221321
rs11693648	G	AC016764.1	2	121797319	T	ENSG00000221321
rs2592603	A	Y_RNA	2	121798468	G	ENSG00000201584
rs2677544	C	Y_RNA	2	121801562	T	ENSG00000201584
rs538512910	C	Y_RNA-AC067960.1	2	121809689	T	{'ENSG00000234455', 'ENSG00000201584'}
rs56013374	C	Y_RNA-AC067960.1	2	121830346	T	{'ENSG00000234455', 'ENSG00000201584'}
rs7587477	A	AC067960.1	2	121835692	G	ENSG00000234455
rs79420793	A	AC067960.1	2	121847191	G	ENSG00000234455
rs182133626	C	AC067960.1	2	121849546	T	ENSG00000234455
rs2138814	C	AC067960.1-AC079988.3	2	121877608	T	{'ENSG00000236145', 'ENSG00000234455'}
rs62153569	C	AC079988.3	2	121932840	T	ENSG00000236145
rs11122849	A	AC079988.3-TFCP2L1	2	121945933	G	{'ENSG00000115112', 'ENSG00000236145'}
rs4076519	A	AC079988.3-TFCP2L1	2	121968032	G	{'ENSG00000115112', 'ENSG00000236145'}
rs11677172	C	TFCP2L1	2	121991967	T	ENSG00000115112
rs2580329	C	TFCP2L1-AC013399.3	2	122058652	T	{'ENSG00000115112', 'ENSG00000232723'}
rs2919055	A	TFCP2L1-AC013399.3	2	122062399	G	{'ENSG00000115112', 'ENSG00000232723'}
rs2580359	A	AC013399.3	2	122063844	G	ENSG00000232723
rs77588674	G	AC013399.3	2	122071404	T	ENSG00000232723
rs9750405	A	AC013399.3-CLASP1	2	122085958	G	{'ENSG00000265451', 'ENSG00000074054', 'ENSG00000264229', 'ENSG00000222467', 'ENSG00000232723'}
rs6541776	A	CLASP1	2	122202093	G	ENSG00000074054
rs193045922	C	RP11-204L24.2	2	122285880	T	ENSG00000265451
rs934760	A	RP11-204L24.2	2	122286442	G	ENSG00000265451
rs934761	C	RP11-204L24.2	2	122286589	T	ENSG00000265451
rs61604142	C	RP11-204L24.2	2	122293871	G	ENSG00000265451
rs6736113	C	Y_RNA	2	122361938	T	ENSG00000222467
rs7559377	A	NIFK-AS1	2	122412761	G	ENSG00000236859
rs2862183	C	RPL12P15	2	122415398	T	ENSG00000230993
rs78258748	C	RPL12P15	2	122415415	T	ENSG00000230993
rs10211011	G	RPL12P15	2	122418906	T	ENSG00000230993
rs6541793	C	NIFK-AS1	2	122422088	T	ENSG00000236859
rs148221393	C	snoU13	2	122467825	T	ENSG00000238341
rs113571834	C	NPM1P32	2	122469745	T	ENSG00000213239
rs78951314	C	NIFK-AS1	2	122479086	T	ENSG00000236859
rs17016977	A	NIFK	2	122484966	G	ENSG00000155438
rs150405817	A	RP11-416H1.1	2	122503025	G	ENSG00000270798
rs74369368	C	TSN	2	122530091	T	ENSG00000211460
rs13029606	C	TSN-AC018737.3	2	122530939	T	{'ENSG00000224655', 'ENSG00000211460', 'ENSG00000270798'}
rs78434664	C	AC018737.3	2	122552822	T	ENSG00000224655
rs1545015	A	AC018737.3-AC062020.2	2	122930682	G	{'ENSG00000224655', 'ENSG00000232740', 'ENSG00000237856'}
rs1395931	A	AC062020.2	2	123818973	G	ENSG00000237856
rs62166460	C	AC062020.2	2	123821437	T	ENSG00000237856
rs10167329	C	AC062020.1	2	123823055	T	ENSG00000232740
rs7557675	A	AC062020.1	2	123834370	G	ENSG00000232740
rs117677988	C	AC062020.1-AC073409.1	2	124050997	T	{'ENSG00000226708', 'ENSG00000232740'}
rs1852243	A	AC073409.1	2	124197683	G	ENSG00000226708
rs187703194	C	AC073409.1	2	124198718	T	ENSG00000226708
rs58645938	C	AC073409.1	2	124206524	T	ENSG00000226708
rs1344228	C	AC073409.1-AC092646.3	2	124286924	T	{'ENSG00000221689', 'ENSG00000226708'}
rs66606492	A	AC073409.1-AC092646.3	2	124397811	G	{'ENSG00000221689', 'ENSG00000226708'}
rs6749984	A	AC092646.3	2	124440393	G	ENSG00000221689
rs2137709	A	AC092646.3-AC092646.1	2	124447788	G	{'ENSG00000221689', 'ENSG00000235640'}
rs2707551	A	AC092646.1	2	124454811	G	ENSG00000235640
rs561309755	C	AC092646.1	2	124456878	T	ENSG00000235640
rs12467497	A	AC092646.1	2	124457999	G	ENSG00000235640
rs1159139	A	AC092646.1-AC092646.2	2	124476871	G	{'ENSG00000235640', 'ENSG00000227738'}
rs58627721	A	AC092646.2	2	124516174	G	ENSG00000227738
rs72841545	G	AC092646.2	2	124520769	T	ENSG00000227738
rs62163108	A	AC092646.2	2	124522448	G	ENSG00000227738
rs3981253	A	AC092646.2-RN7SKP102	2	124531480	G	{'ENSG00000227738', 'ENSG00000223118'}
rs12624214	C	RN7SKP102	2	124631703	T	ENSG00000223118
rs149415710	C	RN7SKP102-AC079154.1	2	124702924	T	{'ENSG00000223118', 'ENSG00000228400'}
rs71428125	A	RN7SKP102-AC079154.1	2	124737843	G	{'ENSG00000223118', 'ENSG00000228400'}
rs1921815	A	RN7SKP102-AC079154.1	2	124762228	C	{'ENSG00000223118', 'ENSG00000228400'}
rs1439131	C	AC079154.1	2	124785753	T	ENSG00000228400
rs6755697	G	CNTNAP5	2	125036924	T	ENSG00000155052
rs36036896	C	MTND5P22	2	125434828	T	ENSG00000238046
rs7567777	C	MTND5P22	2	125436071	T	ENSG00000238046
rs115047474	C	MTND5P22	2	125443342	T	ENSG00000238046
rs28667063	A	RP11-56O18.1	2	125541043	G	ENSG00000270815
rs6716226	A	CNTNAP5-RNA5SP102	2	125678734	G	{'ENSG00000252674', 'ENSG00000238046', 'ENSG00000155052', 'ENSG00000270815'}
rs4848977	C	CNTNAP5-RNA5SP102	2	125679296	T	{'ENSG00000252674', 'ENSG00000238046', 'ENSG00000155052', 'ENSG00000270815'}
rs12468560	A	RNA5SP102	2	125685868	G	ENSG00000252674
rs2685166	C	RNA5SP102	2	125692490	T	ENSG00000252674
rs143876289	C	RNA5SP102-RNU6-259P	2	125735427	T	{'ENSG00000252674', 'ENSG00000206726'}
rs17637939	C	RNA5SP102-RNU6-259P	2	125735879	T	{'ENSG00000252674', 'ENSG00000206726'}
rs10190995	C	RNA5SP102-RNU6-259P	2	125741700	T	{'ENSG00000252674', 'ENSG00000206726'}
rs2421345	A	RNU6-259P	2	125743216	C	ENSG00000206726
rs13025825	A	RNU6-259P	2	125744746	G	ENSG00000206726
rs4459741	C	RNU6-259P-snosnR60_Z15	2	125861848	T	{'ENSG00000201853', 'ENSG00000206726'}
rs13013687	A	snosnR60_Z15	2	125885538	C	ENSG00000201853
rs17530034	C	snosnR60_Z15-AC097499.1	2	126136272	T	{'ENSG00000201853', 'ENSG00000235491'}
rs115354487	C	snosnR60_Z15-AC097499.1	2	126244289	T	{'ENSG00000201853', 'ENSG00000235491'}
rs4246605	C	AC097499.1	2	126515336	T	ENSG00000235491
rs116819500	G	AC097499.1-AC097499.2	2	126533814	T	{'ENSG00000224410', 'ENSG00000235491'}
rs2421686	A	AC097499.2	2	126578111	G	ENSG00000224410
rs186344150	C	AC097499.2	2	126580034	T	ENSG00000224410
rs62157712	A	AC097499.2	2	126583120	G	ENSG00000224410
rs6713421	C	AC097499.2-AC114813.1	2	126721740	T	{'ENSG00000224410', 'ENSG00000226813'}
rs1378534	G	AC097499.2-AC114813.1	2	126794283	T	{'ENSG00000224410', 'ENSG00000226813'}
rs4484044	A	AC114813.1	2	126874503	G	ENSG00000226813
rs74383642	A	AC114813.1	2	126875410	G	ENSG00000226813
rs371362830	A	AC114813.1	2	126879857	G	ENSG00000226813
rs79496889	C	AC114813.1-AC023347.1	2	127046178	T	{'ENSG00000226813', 'ENSG00000236655', 'ENSG00000235774'}
rs360280	A	AC023347.2	2	127073854	G	ENSG00000236655
rs72844823	A	AC023347.1	2	127087793	G	ENSG00000235774
rs530169193	G	AC023347.1-YWHAZP2	2	127141534	T	{'ENSG00000213236', 'ENSG00000236655', 'ENSG00000235774'}
rs7565286	C	YWHAZP2	2	127310729	T	ENSG00000213236
rs187532337	A	YWHAZP2	2	127318303	G	ENSG00000213236
rs10175150	A	YWHAZP2-GYPC	2	127335267	G	{'ENSG00000213236', 'ENSG00000136732', 'ENSG00000235128'}
rs17741574	C	GYPC	2	127426697	T	ENSG00000136732
rs28387148	C	AC013474.4	2	127433465	T	ENSG00000235128
rs12053420	C	AC013474.4	2	127442223	T	ENSG00000235128
rs7594950	A	GYPC	2	127458062	G	ENSG00000136732
rs10191577	A	RNU6-675P	2	127461474	G	ENSG00000206963
rs11893837	G	RNU6-675P-AC114783.1	2	127494319	T	{'ENSG00000237524', 'ENSG00000206963'}
rs10496658	C	AC114783.1	2	127663497	T	ENSG00000237524
rs10185083	A	AC114783.1-RNU7-182P	2	127754599	C	{'ENSG00000238788', 'ENSG00000237524'}
rs9287565	C	RNU7-182P	2	127770555	T	ENSG00000238788
rs6713701	A	RP11-521O16.2	2	127780904	G	ENSG00000260163
rs2404175	C	RP11-521O16.1	2	127783891	T	ENSG00000260634
rs75158286	A	RP11-521O16.1	2	127785212	G	ENSG00000260634
rs12471070	C	RP11-521O16.1	2	127786601	T	ENSG00000260634
rs11888878	C	RP11-521O16.2	2	127788805	T	ENSG00000260163
rs7605172	A	RP11-521O16.2-BIN1	2	127797114	C	{'ENSG00000136717', 'ENSG00000260163'}
rs17014873	A	BIN1	2	127830219	C	ENSG00000136717
rs6733839	C	BIN1-NIFKP9	2	127892810	T	{'ENSG00000136717', 'ENSG00000237630'}
rs7587554	C	NIFKP9	2	127924191	T	ENSG00000237630
rs11902064	C	NIFKP9	2	127928387	T	ENSG00000237630
rs10198298	G	NIFKP9-CYP27C1	2	127933924	T	{'ENSG00000186684', 'ENSG00000237630'}
rs4662708	G	NIFKP9-CYP27C1	2	127934191	T	{'ENSG00000186684', 'ENSG00000237630'}
rs4510165	C	NIFKP9-CYP27C1	2	127936284	T	{'ENSG00000186684', 'ENSG00000237630'}
rs7568070	A	CYP27C1	2	127953054	C	ENSG00000186684
rs4662713	C	CYP27C1-AC110926.4	2	127994103	T	{'ENSG00000186684', 'ENSG00000226789'}
rs6430936	A	AC110926.4	2	128007686	C	ENSG00000226789
rs4150480	G	ERCC3	2	128032305	T	ENSG00000163161
rs111784585	A	RNU6-1147P	2	128070098	G	ENSG00000200250
rs4662578	C	RNU6-1147P	2	128070279	G	ENSG00000200250
rs6731176	C	RNU6-1147P	2	128071003	T	ENSG00000200250
rs57011781	C	RNU6-1147P	2	128073872	T	ENSG00000200250
rs112721080	C	AC068282.3	2	128145808	T	ENSG00000236682
rs8179521	A	MAP3K2	2	128150924	G	ENSG00000169967
rs142166720	C	AC068282.3	2	128158248	T	ENSG00000236682
rs72848643	A	AC068282.3	2	128162368	G	ENSG00000236682
rs1158867	C	PROC	2	128177377	T	ENSG00000115718
rs13383674	A	IWS1	2	128211174	G	ENSG00000163166
rs7586672	A	AC010976.2	2	128223875	G	ENSG00000231731
rs6748999	A	RNU4-48P	2	128226708	G	ENSG00000202429
rs334151	C	IWS1	2	128253571	T	ENSG00000163166
rs752200518	C	AC010976.2	2	128267745	T	ENSG00000231731
rs35175320	C	MYO7B	2	128324032	T	ENSG00000169994
rs968756	C	MYO7B	2	128334470	T	ENSG00000169994
rs117771518	C	RP11-286H15.1	2	128378573	T	ENSG00000272789
rs371389299	C	RP11-286H15.1	2	128380287	G	ENSG00000272789
rs13015157	C	RP11-286H15.1	2	128381594	T	ENSG00000272789
rs181933402	C	RP11-286H15.1	2	128386930	T	ENSG00000272789
rs13021001	A	GPR17	2	128409419	G	ENSG00000144230
rs145780307	A	LIMS2	2	128412554	G	ENSG00000072163
rs191859246	C	LIMS2	2	128436216	T	ENSG00000072163
rs55668678	A	LIMS2-WDR33	2	128450496	G	{'ENSG00000201470', 'ENSG00000136709', 'ENSG00000072163', 'ENSG00000144230', 'ENSG00000173349'}
rs7580688	A	SFT2D3	2	128457941	G	ENSG00000173349
rs2923	C	WDR33	2	128463618	G	ENSG00000136709
rs55916728	C	WDR33	2	128528508	T	ENSG00000136709
rs6714620	C	RNY4P7	2	128557793	T	ENSG00000201470
rs11678032	G	WDR33-Y_RNA	2	128576409	T	{'ENSG00000200390', 'ENSG00000201470', 'ENSG00000136709', 'ENSG00000173349'}
rs67699653	A	Y_RNA	2	128588481	G	ENSG00000200390
rs75272274	A	Y_RNA	2	128588601	G	ENSG00000200390
rs72965703	A	Y_RNA-RP5-935K16.1	2	128594642	G	{'ENSG00000200390', 'ENSG00000202532', 'ENSG00000270081'}
rs112064534	C	Y_RNA-RP5-935K16.1	2	128595075	T	{'ENSG00000200390', 'ENSG00000202532', 'ENSG00000270081'}
rs200781525	A	RP5-935K16.1	2	128597570	G	ENSG00000270081
rs72848835	C	RNU6-395P	2	128602517	T	ENSG00000202532
rs3816127	A	POLR2D	2	128611806	C	ENSG00000144231
rs12986693	C	AMMECR1L	2	128627852	T	ENSG00000144233
rs10183605	C	AMMECR1L	2	128642367	G	ENSG00000144233
rs6749005	A	RP11-395A13.2	2	128649042	G	ENSG00000272667
rs6715338	A	RP11-395A13.2-AC012306.2	2	128660326	G	{'ENSG00000272667', 'ENSG00000204399'}
rs72838421	A	RP11-395A13.2-AC012306.2	2	128664694	C	{'ENSG00000272667', 'ENSG00000204399'}
rs13413053	C	RP11-395A13.2-AC012306.2	2	128674949	T	{'ENSG00000272667', 'ENSG00000204399'}
rs112231520	G	AC012306.2	2	128684823	T	ENSG00000204399
rs2164655	C	AC012306.2	2	128686033	T	ENSG00000204399
rs2461468	A	AC012306.2	2	128689808	G	ENSG00000204399
rs6736698	C	SAP130	2	128779763	T	ENSG00000136715
rs4491677	A	SAP130	2	128789204	G	ENSG00000136715
rs4302174	C	SAP130-AC108059.1	2	128810014	T	{'ENSG00000234044', 'ENSG00000136715'}
rs74661830	C	SAP130-AC108059.1	2	128813495	T	{'ENSG00000234044', 'ENSG00000136715'}
rs6430976	A	AC108059.1	2	128822385	G	ENSG00000234044
rs7589500	A	Y_RNA-UGGT1	2	128831814	G	{'ENSG00000200432', 'ENSG00000229173', 'ENSG00000136731', 'ENSG00000264856', 'ENSG00000232101'}
rs10197654	A	Y_RNA-UGGT1	2	128833163	G	{'ENSG00000200432', 'ENSG00000229173', 'ENSG00000136731', 'ENSG00000264856', 'ENSG00000232101'}
rs4662776	C	UGGT1	2	128870952	T	ENSG00000136731
rs114499559	A	RN7SL206P	2	128875037	G	ENSG00000264856
rs77573229	A	RN7SL206P	2	128875979	G	ENSG00000264856
rs62157729	A	RN7SL206P	2	128876237	G	ENSG00000264856
rs34915029	A	RN7SL206P	2	128880595	G	ENSG00000264856
rs4395208	C	AC108059.4	2	128893538	T	ENSG00000229173
rs12471108	C	AC108059.2	2	128909486	T	ENSG00000232101
rs11693119	A	AC108059.2	2	128911080	G	ENSG00000232101
rs12997830	A	DYNLT3P2	2	128955020	G	ENSG00000229758
rs186880299	C	DYNLT3P2	2	128955181	T	ENSG00000229758
rs76762592	C	DYNLT3P2	2	128961008	T	ENSG00000229758
rs78349118	C	AC017079.3	2	128965176	T	ENSG00000185631
rs6431000	A	AC017079.3-AC017079.4	2	128969872	G	{'ENSG00000238180', 'ENSG00000185631'}
rs6716995	A	AC017079.4	2	128974233	G	ENSG00000238180
rs10177174	C	AC017079.4-HS6ST1	2	128989164	T	{'ENSG00000238180', 'ENSG00000136720'}
rs1900842	A	HS6ST1	2	129004623	G	ENSG00000136720
rs13427836	C	HS6ST1	2	129027961	T	ENSG00000136720
rs146669999	C	HS6ST1-Y_RNA	2	129084175	T	{'ENSG00000136720', 'ENSG00000252742'}
rs11890277	C	HS6ST1-Y_RNA	2	129090109	T	{'ENSG00000136720', 'ENSG00000252742'}
rs13398311	C	HS6ST1-Y_RNA	2	129090280	T	{'ENSG00000136720', 'ENSG00000252742'}
rs11888763	A	Y_RNA	2	129110365	G	ENSG00000252742
rs75457542	A	Y_RNA-RNA5SP103	2	129161801	G	{'ENSG00000252742', 'ENSG00000238379'}
rs146904418	C	RNA5SP103	2	129198653	T	ENSG00000238379
rs7576269	A	RNA5SP103	2	129206950	G	ENSG00000238379
rs115415748	A	RNA5SP103-ISCA1P6	2	129213566	G	{'ENSG00000227653', 'ENSG00000238379'}
rs80058616	C	ISCA1P6	2	129272093	T	ENSG00000227653
rs115819800	C	ISCA1P6	2	129273061	T	ENSG00000227653
rs1814530	C	ISCA1P6	2	129276784	T	ENSG00000227653
rs13390327	C	ISCA1P6	2	129277705	T	ENSG00000227653
rs841080	A	ISCA1P6-AC012451.1	2	129284155	G	{'ENSG00000227653', 'ENSG00000237532'}
rs11902234	C	AC012451.1	2	129333999	T	ENSG00000237532
rs841466	C	AC012451.1	2	129336353	T	ENSG00000237532
rs141122897	A	AC012451.1-AC068483.1	2	129397667	G	{'ENSG00000238277', 'ENSG00000237532'}
rs11684678	C	AC068483.1	2	129830473	T	ENSG00000238277
rs183031310	G	AC068483.1-AC079586.1	2	129911793	T	{'ENSG00000204460', 'ENSG00000238277'}
rs1251204	C	AC068483.1-AC079586.1	2	129986891	T	{'ENSG00000204460', 'ENSG00000238277'}
rs7567687	C	AC079586.1	2	130034326	T	ENSG00000204460
rs6431069	C	AC079586.1-snoU13	2	130051245	T	{'ENSG00000204460', 'ENSG00000238546'}
rs142259298	A	snoU13	2	130184436	G	ENSG00000238546
rs2123517	C	snoU13-AC019050.1	2	130197577	T	{'ENSG00000238546', 'ENSG00000233428'}
rs10202734	C	snoU13-AC019050.1	2	130199082	T	{'ENSG00000238546', 'ENSG00000233428'}
rs2123518	C	AC019050.1	2	130250978	T	ENSG00000233428
rs2521930	C	AC019050.1-AC079776.1	2	130387174	T	{'ENSG00000229536', 'ENSG00000233428'}
rs142521813	C	AC019050.1-AC079776.1	2	130428906	T	{'ENSG00000229536', 'ENSG00000233428'}
rs529368673	A	AC019050.1-AC079776.1	2	130493376	G	{'ENSG00000229536', 'ENSG00000233428'}
rs4470286	A	AC079776.1	2	130621840	G	ENSG00000229536
rs117031129	A	AC079776.1-AC079776.2	2	130662580	C	{'ENSG00000237574', 'ENSG00000214100', 'ENSG00000229536'}
rs72856795	C	AC079776.2	2	130686532	T	ENSG00000214100
rs6747769	A	AC079776.2	2	130690690	G	ENSG00000214100
rs77274483	C	AC079776.3	2	130691791	T	ENSG00000237574
rs10928944	A	AC079776.4	2	130702757	G	ENSG00000234559
rs117362108	A	AC079776.3	2	130703832	G	ENSG00000237574
rs58892325	G	AC079776.3	2	130708075	T	ENSG00000237574
rs185996347	C	AC079776.3-RAB6C-AS1	2	130712976	T	{'ENSG00000225449', 'ENSG00000237574', 'ENSG00000234559', 'ENSG00000222014'}
rs183197659	C	AC079776.3-RAB6C-AS1	2	130716218	T	{'ENSG00000225449', 'ENSG00000237574', 'ENSG00000234559', 'ENSG00000222014'}
rs67973295	G	AC079776.3-RAB6C-AS1	2	130718752	T	{'ENSG00000225449', 'ENSG00000237574', 'ENSG00000234559', 'ENSG00000222014'}
rs55967542	A	RAB6C-AS1	2	130719549	G	ENSG00000225449
rs6431123	C	RAB6C-AS1	2	130722613	T	ENSG00000225449
rs564445582	C	RAB6C	2	130739495	T	ENSG00000222014
rs10181949	A	AC018865.5	2	130745548	G	ENSG00000217289
rs117561846	C	ARHGAP42P2	2	130759931	T	ENSG00000231147
rs144459652	C	FAR2P1	2	130765805	T	ENSG00000180178
rs186058737	G	FAR2P1	2	130778559	T	ENSG00000180178
rs12999859	C	FAR2P1	2	130787600	T	ENSG00000180178
rs141994038	A	FAR2P1-POTEF	2	130815814	C	{'ENSG00000248313', 'ENSG00000252223', 'ENSG00000231240', 'ENSG00000231147', 'ENSG00000217289', 'ENSG00000180178', 'ENSG00000250207', 'ENSG00000224087', 'ENSG00000228471', 'ENSG00000196604'}
rs188925101	C	CCDC74B	2	130899642	T	ENSG00000152076
rs10199611	C	SMPD4	2	130925218	T	ENSG00000136699
rs116572692	A	SMPD4	2	130944242	T	ENSG00000136699
rs71422855	C	MZT2B	2	130948087	T	ENSG00000152082
rs10208844	G	TUBA3E	2	130949411	T	ENSG00000152086
rs185298899	C	TUBA3E	2	130953546	T	ENSG00000152086
rs62165114	C	RHOQP3	2	130974323	T	ENSG00000230756
rs35060271	A	AC018804.7	2	130994503	G	ENSG00000213225
rs187790495	A	AC018804.7-AC134915.1	2	130995959	G	{'ENSG00000234398', 'ENSG00000213225'}
rs1105335	C	MED15P5	2	131005169	T	ENSG00000236595
rs182173166	C	MED15P5-MTND1P29	2	131022294	T	{'ENSG00000237722', 'ENSG00000236595'}
rs13426540	A	MTND5P29	2	131036526	C	ENSG00000234934
rs145899867	A	AC068137.13-RP11-803A13.1	2	131060969	G	{'ENSG00000271435', 'ENSG00000226915'}
rs13022580	A	AC068137.13-RP11-803A13.1	2	131063801	G	{'ENSG00000271435', 'ENSG00000226915'}
rs111395376	C	RP11-803A13.1	2	131070539	T	ENSG00000271435
rs186525198	A	RP11-803A13.1	2	131070701	C	ENSG00000271435
rs13391423	G	RP11-803A13.1-AC132479.4	2	131082639	T	{'ENSG00000271435', 'ENSG00000224352'}
rs148034763	C	AC132479.4	2	131083221	T	ENSG00000224352
rs12232961	G	AC132479.4	2	131089343	T	ENSG00000224352
rs187691167	C	CCDC115	2	131094031	T	ENSG00000136710
rs114268674	C	CCDC115	2	131094587	T	ENSG00000136710
rs13403628	A	IMP4	2	131100251	G	ENSG00000136718
rs13403636	A	IMP4	2	131100288	G	ENSG00000136718
rs115056319	A	CCDC115	2	131101595	G	ENSG00000136710
rs185330393	C	IMP4	2	131105716	T	ENSG00000136718
rs114418602	A	PTPN18	2	131112197	G	ENSG00000072135
rs112275437	C	PTPN18-FAR2P2	2	131141374	T	{'ENSG00000178162', 'ENSG00000239402', 'ENSG00000072135', 'ENSG00000230646'}
rs141468946	C	PTPN18-FAR2P2	2	131143809	T	{'ENSG00000178162', 'ENSG00000239402', 'ENSG00000072135', 'ENSG00000230646'}
rs76951436	C	PTPN18-FAR2P2	2	131149850	T	{'ENSG00000178162', 'ENSG00000239402', 'ENSG00000072135', 'ENSG00000230646'}
rs7568988	A	PTPN18-FAR2P2	2	131157457	G	{'ENSG00000178162', 'ENSG00000239402', 'ENSG00000072135', 'ENSG00000230646'}
rs142107036	A	FAR2P3	2	131478970	G	ENSG00000240253
rs272151	C	FAR2P3	2	131480604	T	ENSG00000240253
rs13400337	C	GPR148	2	131489113	T	ENSG00000173302
rs77116938	C	AMER3	2	131508894	T	ENSG00000178171
rs6744416	A	CYCSP8	2	131535902	G	ENSG00000232503
rs1430707	C	CYCSP8-AC133785.1	2	131566020	T	{'ENSG00000136002', 'ENSG00000233221', 'ENSG00000232503'}
rs11894760	A	AC133785.1	2	131594958	C	ENSG00000233221
rs16856198	A	ARHGEF4	2	131609539	C	ENSG00000136002
rs72861463	G	SCARNA4	2	131688382	T	ENSG00000252829
rs4557026	C	SCARNA4	2	131689197	T	ENSG00000252829
rs16856518	A	FAM168B	2	131824931	G	ENSG00000152102
rs74723782	C	FAM168B	2	131845387	T	ENSG00000152102
rs186982844	C	FAM168B	2	131855978	T	ENSG00000152102
rs13405295	C	PLEKHB2	2	131880459	T	ENSG00000115762
rs199682176	C	AC009477.7	2	131942466	T	ENSG00000225448
rs7422145	A	NF1P8	2	131957889	C	ENSG00000236956
rs34052165	C	PLEKHB2	2	132057166	T	ENSG00000115762
rs10172518	A	FAR2P4	2	132070147	G	ENSG00000231431
rs10169597	C	ARHGAP42P1	2	132081585	T	ENSG00000227817
rs139927553	C	AC073869.2	2	132104981	T	ENSG00000224425
rs117494212	C	AC073869.2	2	132105906	T	ENSG00000224425
rs7596865	A	AC073869.2	2	132108377	G	ENSG00000224425
rs188798419	C	AC073869.1	2	132123198	T	ENSG00000233087
rs62176097	A	AC073869.1	2	132125123	G	ENSG00000233087
rs781564204	A	AC073869.13	2	132130771	G	ENSG00000233285
rs35539346	A	AC073869.10	2	132139238	C	ENSG00000227661
rs115846793	C	AC073869.10	2	132140265	G	ENSG00000227661
rs10203334	C	AC073869.10	2	132142408	T	ENSG00000227661
rs10182177	C	MED15P3	2	132155774	T	ENSG00000226831
rs72856887	C	LINC01120	2	132161574	T	ENSG00000223631
rs7584315	C	LINC01120	2	132166606	T	ENSG00000223631
rs6739473	A	LINC01120-GNAQP1	2	132171917	C	{'ENSG00000223631', 'ENSG00000214077'}
rs13397724	C	GNAQP1	2	132184976	T	ENSG00000214077
rs79552287	C	GNAQP1-AC073869.20	2	132187945	T	{'ENSG00000217950', 'ENSG00000214077'}
rs34810537	C	AC073869.20	2	132203040	T	ENSG00000217950
rs12477902	C	AC073869.20-RHOQP2	2	132208937	T	{'ENSG00000217950', 'ENSG00000232742'}
rs187009507	C	RHOQP2	2	132217668	T	ENSG00000232742
rs7565383	C	MZT2A	2	132226398	G	ENSG00000173272
rs111449323	A	TUBA3D	2	132229542	G	ENSG00000075886
rs189274812	C	TUBA3D	2	132236472	T	ENSG00000075886
rs113646399	C	MZT2A	2	132239051	T	ENSG00000173272
rs28721291	A	TUBA3D	2	132240980	G	ENSG00000075886
rs6709245	A	MIR4784	2	132248876	G	ENSG00000265575
rs7599897	C	MZT2A	2	132251790	T	ENSG00000173272
rs191804605	A	AC093838.4	2	132278084	G	ENSG00000152117
rs10177392	C	CCDC74A	2	132284396	T	ENSG00000163040
rs111745694	C	MED15P4	2	132296674	T	ENSG00000224679
rs4536685	A	MED15P4	2	132296996	C	ENSG00000224679
rs59833051	A	MED15P4	2	132299140	C	ENSG00000224679
rs11674634	A	MED15P4-POTEKP	2	132339510	G	{'ENSG00000251956', 'ENSG00000224679', 'ENSG00000204434'}
rs62176566	C	MED15P4-POTEKP	2	132340521	T	{'ENSG00000251956', 'ENSG00000224679', 'ENSG00000204434'}
rs149086251	G	MED15P4-POTEKP	2	132343814	T	{'ENSG00000251956', 'ENSG00000224679', 'ENSG00000204434'}
rs145275904	C	POTEKP	2	132347272	T	ENSG00000204434
rs147263555	C	POTEKP	2	132377880	T	ENSG00000204434
rs191759309	A	POTEKP	2	132389015	C	ENSG00000204434
rs181915467	C	LINC01087	2	132393329	T	ENSG00000224559
rs111590707	A	LINC01087	2	132394189	C	ENSG00000224559
rs17783506	C	GRAMD4P8	2	132402835	G	ENSG00000270930
rs143939685	G	LINC01087-C2orf27A	2	132417233	T	{'ENSG00000270930', 'ENSG00000197927', 'ENSG00000224559', 'ENSG00000213222'}
rs13387430	C	C2orf27A	2	132481470	T	ENSG00000197927
rs11674673	C	C2orf27A	2	132515878	T	ENSG00000197927
rs7565146	C	AC103564.9	2	132533154	T	ENSG00000223588
rs192285790	C	AC103564.9-C2orf27B	2	132546974	T	{'ENSG00000186825', 'ENSG00000223588'}
rs1975263	C	C2orf27B	2	132556272	T	ENSG00000186825
rs10170287	G	C2orf27B-AC103564.7	2	132564973	T	{'ENSG00000186825', 'ENSG00000229203'}
rs13394398	C	C2orf27B-AC103564.7	2	132578348	G	{'ENSG00000186825', 'ENSG00000229203'}
rs4580432	A	AC103564.7	2	132585598	G	ENSG00000229203
rs9750695	C	AC103564.6	2	132594681	T	ENSG00000232760
rs6712428	A	AC103564.6-RN7SL701P	2	132617789	G	{'ENSG00000232760', 'ENSG00000264973'}
rs61416320	A	RN7SL701P-AJ239322.3	2	132651756	G	{'ENSG00000244337', 'ENSG00000264973', 'ENSG00000235615'}
rs7600800	A	RN7SL701P-AJ239322.3	2	132673171	C	{'ENSG00000244337', 'ENSG00000264973', 'ENSG00000235615'}
rs184380189	C	AJ239322.1	2	132720372	T	ENSG00000235615
rs7579496	A	AJ239322.3	2	132727117	G	ENSG00000244337
rs12617952	C	AJ239322.1	2	132733281	T	ENSG00000235615
rs575173537	A	RP1-156L9.1	2	132744886	G	ENSG00000236485
rs58307131	A	AC093787.1-RP11-629P16.1	2	132819712	G	{'ENSG00000271179', 'ENSG00000226886'}
rs13408087	C	AC098826.4	2	132858481	T	ENSG00000225594
rs4621214	C	AC098826.4-AC098826.5	2	132881416	T	{'ENSG00000227745', 'ENSG00000225594'}
rs4261764	A	AC098826.4-AC098826.5	2	132882498	G	{'ENSG00000227745', 'ENSG00000225594'}
rs6727232	A	AC098826.5	2	132897224	C	ENSG00000227745
rs6707621	A	ANKRD30BL	2	132917161	G	ENSG00000163046
rs7576344	C	RNA5-8SP5	2	133006203	T	ENSG00000202174
rs7582293	A	CDC27P1-AC097532.2	2	133034154	G	{'ENSG00000230803', 'ENSG00000233786'}
rs545255500	A	CDC27P1-AC097532.2	2	133037396	G	{'ENSG00000230803', 'ENSG00000233786'}
rs4954289	C	AC097532.2	2	133040424	T	ENSG00000230803
rs4954290	C	AC097532.2	2	133046772	T	ENSG00000230803
rs10176753	A	AC097532.2	2	133046981	G	ENSG00000230803
rs9711689	C	AC097532.2-ZNF806	2	133060200	T	{'ENSG00000018607', 'ENSG00000230803'}
rs17394868	A	ZNF806	2	133075301	G	ENSG00000018607
rs10192706	C	ZNF806-RP11-725P16.2	2	133090137	T	{'ENSG00000018607', 'ENSG00000272769'}
rs2677669	C	ZNF806-RP11-725P16.2	2	133091713	T	{'ENSG00000018607', 'ENSG00000272769'}
rs2090490	A	FAM201B	2	133112958	G	ENSG00000230992
rs2030201	C	FAM201B-RNU6-175P	2	133139277	T	{'ENSG00000230992', 'ENSG00000252705'}
rs2315381	C	FAM201B-RNU6-175P	2	133154737	T	{'ENSG00000230992', 'ENSG00000252705'}
rs2872920	A	RNU6-175P	2	133160621	G	ENSG00000252705
rs142867074	C	RNU6-175P	2	133164536	T	ENSG00000252705
rs2241763	A	GPR39	2	133174999	G	ENSG00000183840
rs2315385	A	GPR39	2	133182494	G	ENSG00000183840
rs6757715	A	YBX1P7	2	133246664	G	ENSG00000232349
rs185310201	A	YBX1P7	2	133250241	C	ENSG00000232349
rs151193599	C	YBX1P7	2	133250996	T	ENSG00000232349
rs6759012	C	RN7SKP103	2	133280619	T	ENSG00000200718
rs12613678	A	AC104405.1	2	133281214	G	ENSG00000221142
rs115626488	C	LYPD1	2	133397843	T	ENSG00000150551
rs964842	A	AC010974.3	2	133415170	C	ENSG00000230065
rs12622583	C	LYPD1	2	133428869	T	ENSG00000150551
rs4953863	C	AC016909.2	2	133672853	T	ENSG00000228721
rs13402839	A	AC011755.1	2	133874442	G	ENSG00000269686
rs4954026	A	AC011755.1	2	133874601	G	ENSG00000269686
rs78873758	A	AC010890.1	2	134018564	G	ENSG00000226953
rs10496704	A	AC010890.1	2	134044131	G	ENSG00000226953
rs75266964	C	AC010890.1	2	134044844	T	ENSG00000226953
rs79582014	C	RNU6-579P	2	134086646	T	ENSG00000252688
rs13392963	C	RNU6-579P	2	134091649	T	ENSG00000252688
rs557135198	C	RN7SKP154	2	134146549	T	ENSG00000222068
rs77960301	A	RN7SKP154	2	134150715	G	ENSG00000222068
rs17745593	A	RN7SKP154	2	134151389	C	ENSG00000222068
rs564420635	C	RN7SKP154	2	134153941	T	ENSG00000222068
rs114171741	C	NCKAP5-IT1	2	134187100	G	ENSG00000232474
rs1435562	C	NCKAP5-IT1	2	134193661	G	ENSG00000232474
rs142287749	A	NCKAP5-IT1	2	134194793	G	ENSG00000232474
rs1966628	C	NCKAP5	2	134274625	T	ENSG00000176771
rs75693715	A	AC011243.1	2	134312524	C	ENSG00000223430
rs7607909	C	NCKAP5-RN7SKP93	2	134347409	T	{'ENSG00000252688', 'ENSG00000232474', 'ENSG00000226953', 'ENSG00000200708', 'ENSG00000223430', 'ENSG00000176771', 'ENSG00000222068', 'ENSG00000228721', 'ENSG00000269686', 'ENSG00000233729'}
rs6705688	C	RN7SKP93	2	134353541	T	ENSG00000200708
rs374940390	A	RN7SKP93-MGAT5	2	134870738	G	{'ENSG00000263813', 'ENSG00000152127', 'ENSG00000222921', 'ENSG00000200708', 'ENSG00000234060'}
rs78161962	C	MIR3679	2	134887336	T	ENSG00000263813
rs1257174	A	MGAT5	2	134945535	G	ENSG00000152127
rs4954118	G	MGAT5	2	134965896	T	ENSG00000152127
rs1829456	A	RNA5SP104	2	134987537	G	ENSG00000222921
rs151057098	C	RNA5SP104	2	134987675	T	ENSG00000222921
rs62168006	C	AC016906.1	2	135076748	T	ENSG00000234060
rs935473	A	AC016906.1	2	135080139	G	ENSG00000234060
rs62168048	A	AC016906.1	2	135081866	G	ENSG00000234060
rs57859677	A	MGAT5	2	135122269	T	ENSG00000152127
rs10179686	C	AC013718.1	2	135214570	T	ENSG00000255674
rs636757	C	AC013718.1	2	135214862	T	ENSG00000255674
rs6430516	A	AC013718.1	2	135218605	G	ENSG00000255674
rs58713275	A	TMEM163	2	135303704	G	ENSG00000152128
rs10928513	C	TMEM163	2	135456759	T	ENSG00000152128
rs6430538	C	CCNT2-AS1	2	135539967	T	ENSG00000224043
rs1942044	A	AC110620.2	2	135555706	C	ENSG00000234682
rs6740829	A	AC110620.1	2	135573264	G	ENSG00000228098
rs6430547	C	MIR5590	2	135612422	T	ENSG00000263783
rs4954192	C	ACMSD	2	135632981	T	ENSG00000153086
rs16831203	A	CCNT2	2	135721175	C	ENSG00000082258
rs1530559	A	MAP3K19	2	135755629	G	ENSG00000176601
rs78046858	C	snoU13	2	135818793	T	ENSG00000238337
rs7602154	C	snoU13	2	135826575	T	ENSG00000238337
rs1869829	A	RAB3GAP1	2	135877562	G	ENSG00000115839
rs7605381	C	SNORA40	2	135898023	T	ENSG00000208308
rs534285450	A	ZRANB3	2	136031408	G	ENSG00000121988
rs16831751	A	AC064850.4	2	136264631	G	ENSG00000235651
rs6759321	G	R3HDM1	2	136322676	T	ENSG00000048991
rs1446585	A	R3HDM1	2	136407479	G	ENSG00000048991
rs140079289	C	RNU6-512P	2	136410563	T	ENSG00000201308
rs185126922	A	MIR128-1	2	136422853	G	ENSG00000207654
rs6739713	A	R3HDM1-UBXN4	2	136488978	G	{'ENSG00000207654', 'ENSG00000048991', 'ENSG00000201308', 'ENSG00000144224'}
rs4954633	C	UBXN4	2	136546635	T	ENSG00000144224
rs79954860	A	Y_RNA	2	136563284	T	ENSG00000200664
rs11884924	C	AC011893.3	2	136575887	A	ENSG00000226806
rs3754689	C	LCT	2	136590746	T	ENSG00000115850
rs61750436	C	MCM6	2	136627911	T	ENSG00000076003
rs73957046	A	MCM6	2	136632125	C	ENSG00000076003
rs218174	A	AC011999.1	2	136658345	G	ENSG00000214070
rs189905811	C	DARS	2	136689898	T	ENSG00000115866
rs309154	C	DARS	2	136726567	T	ENSG00000115866
rs7419709	A	AC093391.2	2	136776381	G	ENSG00000231890
rs7585506	A	AC093391.2-AC068492.1	2	136788978	G	{'ENSG00000237262', 'ENSG00000231890'}
rs2090663	A	AC068492.1	2	136830535	G	ENSG00000237262
rs11673969	G	AC068492.1	2	136833761	T	ENSG00000237262
rs6707117	C	AC068492.1-CXCR4	2	136855505	T	{'ENSG00000237262', 'ENSG00000121966'}
rs11897084	A	AC068492.1-CXCR4	2	136861225	G	{'ENSG00000237262', 'ENSG00000121966'}
rs17848059	C	CXCR4	2	136872410	T	ENSG00000121966
rs9973445	C	CXCR4	2	136878616	G	ENSG00000121966
rs6710778	C	CXCR4-HNRNPKP2	2	136886141	T	{'ENSG00000227347', 'ENSG00000121966'}
rs4954398	A	HNRNPKP2	2	136955362	G	ENSG00000227347
rs142223221	C	HNRNPKP2	2	136958333	T	ENSG00000227347
rs7371043	C	HNRNPKP2-UBBP1	2	136976936	T	{'ENSG00000227347', 'ENSG00000230037'}
rs35990229	C	UBBP1	2	137083970	T	ENSG00000230037
rs7569710	A	UBBP1-RN7SKP141	2	137095905	C	{'ENSG00000230037', 'ENSG00000251976'}
rs16833964	A	RN7SKP141	2	137146324	G	ENSG00000251976
rs35769720	A	RN7SKP141	2	137151273	C	ENSG00000251976
rs12469354	C	RN7SKP141-AC010146.2	2	137162264	T	{'ENSG00000251976', 'ENSG00000216081'}
rs74750239	A	AC010146.2	2	137302973	G	ENSG00000216081
rs116525497	A	AC010146.2	2	137306522	G	ENSG00000216081
rs841435	A	AC010146.1-AC092786.1	2	137340497	G	{'ENSG00000229568', 'ENSG00000221762'}
rs1823084	C	AC092786.1	2	137405571	T	ENSG00000221762
rs1346369	A	AC092786.1-THSD7B	2	137511278	G	{'ENSG00000144229', 'ENSG00000212425', 'ENSG00000221762'}
rs11680942	C	THSD7B	2	138022356	T	ENSG00000144229
rs6715610	C	THSD7B	2	138084741	T	ENSG00000144229
rs189006806	A	RNA5SP105	2	138269572	G	ENSG00000212425
rs1562273	C	THSD7B-Y_RNA	2	138462319	T	{'ENSG00000144229', 'ENSG00000212425', 'ENSG00000222394'}
rs12691923	A	Y_RNA	2	138477931	G	ENSG00000222394
rs16839623	A	Y_RNA-AC020601.1	2	138579212	G	{'ENSG00000234007', 'ENSG00000222394'}
rs531074607	A	AC020601.1	2	138671487	G	ENSG00000234007
rs3113227	C	AC020601.1-HNMT	2	138706592	T	{'ENSG00000234007', 'ENSG00000150540'}
rs190970962	A	HNMT	2	138724524	G	ENSG00000150540
rs10928642	C	HNMT-AC069394.1	2	138805486	T	{'ENSG00000224231', 'ENSG00000150540'}
rs77670788	C	AC069394.1	2	138855299	T	ENSG00000224231
rs1568648	C	AC069394.1	2	138865871	T	ENSG00000224231
rs17587171	A	AC069394.1-AC097523.1	2	138900887	C	{'ENSG00000224231', 'ENSG00000233045'}
rs142573158	A	AC069394.1-AC097523.1	2	139009303	G	{'ENSG00000224231', 'ENSG00000233045'}
rs4461314	A	AC097523.1	2	139039922	G	ENSG00000233045
rs13033503	C	YWHAEP5	2	139045987	T	ENSG00000234645
rs56386538	A	YWHAEP5	2	139046673	G	ENSG00000234645
rs12995304	C	YWHAEP5-AC097523.3	2	139052721	T	{'ENSG00000237939', 'ENSG00000234645'}
rs4331567	A	YWHAEP5-AC097523.3	2	139057361	G	{'ENSG00000237939', 'ENSG00000234645'}
rs11682582	A	AC097523.3	2	139060160	G	ENSG00000237939
rs76345425	A	AC097523.3-AC097721.1	2	139142079	G	{'ENSG00000237939', 'ENSG00000232915'}
rs7571998	A	AC097721.1	2	139168429	G	ENSG00000232915
rs13009310	C	AC097721.1	2	139172629	T	ENSG00000232915
rs11893089	C	AC097721.2	2	139175990	T	ENSG00000228043
rs76570976	C	AC114763.1	2	139236269	T	ENSG00000230569
rs28615772	C	AC092620.2	2	139323441	T	ENSG00000241772
rs6746160	C	SPOPL	2	139329256	T	ENSG00000144228
rs2056389	C	SPOPL	2	139332687	T	ENSG00000144228
rs13399392	A	RP11-231E19.1	2	139360447	C	ENSG00000260059
rs67367226	G	AC092620.3	2	139370729	T	ENSG00000237772
rs939725	C	AC092620.3-NXPH2	2	139409278	T	{'ENSG00000237772', 'ENSG00000144227'}
rs1521756	G	AC092620.3-NXPH2	2	139409648	T	{'ENSG00000237772', 'ENSG00000144227'}
rs10189351	G	AC092620.3-NXPH2	2	139423073	T	{'ENSG00000237772', 'ENSG00000144227'}
rs148835466	A	NXPH2	2	139458359	G	ENSG00000144227
rs114613601	C	NXPH2	2	139529583	G	ENSG00000144227
rs137949987	A	NXPH2-RN7SKP286	2	139551457	G	{'ENSG00000222826', 'ENSG00000144227'}
rs10192531	C	NXPH2-RN7SKP286	2	139612158	T	{'ENSG00000222826', 'ENSG00000144227'}
rs16841327	C	RN7SKP286	2	139616533	T	ENSG00000222826
rs1351919	C	RN7SKP286	2	139620096	T	ENSG00000222826
rs1485068	A	RN7SKP286-YY1P2	2	139638475	G	{'ENSG00000229104', 'ENSG00000222826'}
rs6708873	C	YY1P2	2	139658571	T	ENSG00000229104
rs1601352	A	AHCYP4	2	139661244	C	ENSG00000232992
rs1437310	C	AHCYP4-AC062021.1	2	139822634	T	{'ENSG00000232992', 'ENSG00000226939'}
rs10193718	C	AHCYP4-AC062021.1	2	139968398	T	{'ENSG00000232992', 'ENSG00000226939'}
rs115067122	C	AC062021.1	2	140129366	T	ENSG00000226939
rs117451860	G	AC062021.1	2	140135174	T	ENSG00000226939
rs12621312	A	AC062021.1-AC016710.1	2	140167955	G	{'ENSG00000229131', 'ENSG00000226939'}
rs12621904	A	AC016710.1	2	140238660	C	ENSG00000229131
rs7597784	A	AC016710.1-SNORA72	2	140252811	G	{'ENSG00000206901', 'ENSG00000229131'}
rs59560215	A	AC016710.1-SNORA72	2	140259935	G	{'ENSG00000206901', 'ENSG00000229131'}
rs2376343	A	SNORA72	2	140267410	C	ENSG00000206901
rs4549018	A	SNORA72-MRPS18BP2	2	140279603	G	{'ENSG00000206901', 'ENSG00000235232'}
rs117730138	A	SNORA72-MRPS18BP2	2	140305595	G	{'ENSG00000206901', 'ENSG00000235232'}
rs16842756	C	MRPS18BP2	2	140424294	T	ENSG00000235232
rs1837162	A	MRPS18BP2	2	140426628	G	ENSG00000235232
rs117980410	C	MRPS18BP2	2	140426906	T	ENSG00000235232
rs77434175	C	MRPS18BP2-AC012497.2	2	140480499	T	{'ENSG00000235232', 'ENSG00000228374'}
rs189201433	C	AC012497.2	2	140489702	T	ENSG00000228374
rs4954663	A	AC012497.2-AC078851.1	2	140559497	G	{'ENSG00000223554', 'ENSG00000228374'}
rs12991704	A	AC078851.1	2	140578304	G	ENSG00000223554
rs74592037	C	AC078851.2	2	140580271	T	ENSG00000221074
rs6723816	A	AC078851.2-RN7SL283P	2	140619733	C	{'ENSG00000221074', 'ENSG00000240977'}
rs11904802	C	RN7SL283P	2	140739641	T	ENSG00000240977
rs6722700	A	RN7SL283P-AC073928.2	2	140749968	G	{'ENSG00000224028', 'ENSG00000240977'}
rs12472456	A	RN7SL283P-AC073928.2	2	140754414	G	{'ENSG00000224028', 'ENSG00000240977'}
rs13010489	A	AC073928.2	2	140862856	C	ENSG00000224028
rs183373676	C	AC073928.2	2	140878594	T	ENSG00000224028
rs4954669	A	AC073928.2	2	140884146	C	ENSG00000224028
rs1527857	A	AC073928.2-AC092156.3	2	140931289	G	{'ENSG00000224028', 'ENSG00000227149'}
rs16843556	A	AC073928.2-AC092156.3	2	140949143	G	{'ENSG00000224028', 'ENSG00000227149'}
rs146073948	G	MTND2P19	2	140974697	T	ENSG00000231567
rs4954671	A	AC092156.3	2	140978431	G	ENSG00000227149
rs192074666	C	AC117947.1	2	141436449	T	ENSG00000236440
rs138612205	A	AC117947.1	2	141436873	T	ENSG00000236440
rs6718194	A	AC117947.1	2	141441651	G	ENSG00000236440
rs143210169	C	AC117947.1	2	141441983	G	ENSG00000236440
rs4954862	A	AC010740.1	2	141659095	G	ENSG00000238065
rs1549709	C	AC010740.1	2	141659527	T	ENSG00000238065
rs67521705	C	Y_RNA	2	141749833	T	ENSG00000201892
rs11678316	C	Y_RNA	2	141751461	T	ENSG00000201892
rs150791831	C	Y_RNA	2	141754413	T	ENSG00000201892
rs76421918	A	AC068287.1	2	141968837	G	ENSG00000233329
rs58650782	A	LRP1B	2	142195906	G	ENSG00000168702
rs355542	A	AC012353.1	2	142397006	G	ENSG00000265224
rs140017613	A	AC012353.1	2	142401149	G	ENSG00000265224
rs10928132	C	AC012003.1	2	142756717	T	ENSG00000266259
rs9653181	C	AC078882.1	2	142899783	T	ENSG00000244125
rs2121279	C	AC078882.1-AC016706.1	2	143043285	T	{'ENSG00000244125', 'ENSG00000239131'}
rs10496922	A	AC016706.1	2	143071337	G	ENSG00000239131
rs13390103	C	AC016706.1-AC092578.1	2	143273366	T	{'ENSG00000239131', 'ENSG00000228134'}
rs13030505	A	AC092578.1	2	143305365	C	ENSG00000228134
rs6715407	A	AC092578.1-AC013444.1	2	143389735	G	{'ENSG00000229781', 'ENSG00000228134'}
rs1017994	A	AC013444.1	2	143607317	G	ENSG00000229781
rs71419243	C	AC013444.1-KYNU	2	143620506	T	{'ENSG00000270390', 'ENSG00000221169', 'ENSG00000229781', 'ENSG00000115919'}
rs7581038	A	AC013444.1-KYNU	2	143627604	C	{'ENSG00000270390', 'ENSG00000221169', 'ENSG00000229781', 'ENSG00000115919'}
rs151112488	A	RP11-470B22.1	2	143700919	G	ENSG00000270390
rs145100378	A	RP11-470B22.1	2	143705957	G	ENSG00000270390
rs6748796	A	RP11-470B22.1	2	143707576	G	ENSG00000270390
rs352890	C	AC013444.2	2	143759457	T	ENSG00000221169
rs352885	C	AC013444.2	2	143762736	T	ENSG00000221169
rs574600310	A	KYNU	2	143789533	G	ENSG00000115919
rs74847330	A	KYNU-ARHGAP15	2	143831599	G	{'ENSG00000257226', 'ENSG00000225476', 'ENSG00000221169', 'ENSG00000257640', 'ENSG00000226839', 'ENSG00000228655', 'ENSG00000075884', 'ENSG00000232772', 'ENSG00000224288', 'ENSG00000227557', 'ENSG00000231766', 'ENSG00000115919', 'ENSG00000224852', 'ENSG00000257277', 'ENSG00000270390', 'ENSG00000257284', 'ENSG00000231758', 'ENSG00000236300', 'ENSG00000258268'}
rs2600375	C	MTND6P11	2	143851129	T	ENSG00000226839
rs2600374	A	MTND6P11	2	143851145	G	ENSG00000226839
rs80026250	C	AC013437.2	2	143855035	T	ENSG00000224288
rs138894894	C	AC013437.2	2	143855054	T	ENSG00000224288
rs62169954	C	MTND5P24	2	143856956	T	ENSG00000224852
rs354699	A	RP11-190J23.1	2	143932323	G	ENSG00000257284
rs12621976	A	AC096558.1	2	144106558	G	ENSG00000228655
rs6741687	A	ARHGAP15	2	144267138	G	ENSG00000075884
rs112419397	C	RP11-570L15.2	2	144331595	T	ENSG00000257640
rs6430038	C	RP11-570L15.1	2	144358655	T	ENSG00000258268
rs10496951	C	AC092652.1	2	144394783	T	ENSG00000231758
rs13430960	C	AC092652.1	2	144409949	T	ENSG00000231758
rs6708276	A	RP11-434H14.1	2	144442150	G	ENSG00000257277
rs7581136	A	CTD-2252P21.1	2	144523872	C	ENSG00000257226
rs72861338	C	CTD-2252P21.1	2	144535588	T	ENSG00000257226
rs2178733	A	CTD-2252P21.1-AC079584.2	2	144549026	G	{'ENSG00000236356', 'ENSG00000257226'}
rs113994751	A	CTD-2252P21.1-AC079584.2	2	144549894	C	{'ENSG00000236356', 'ENSG00000257226'}
rs13398321	G	AC079584.2	2	144555876	T	ENSG00000236356
rs118074240	C	AC079584.2	2	144564639	T	ENSG00000236356
rs12989339	A	AC079584.2	2	144581904	G	ENSG00000236356
rs6430046	C	AC079584.2-Y_RNA	2	144641059	T	{'ENSG00000236356', 'ENSG00000200287'}
rs11675256	A	Y_RNA	2	144659645	G	ENSG00000200287
rs10199627	C	Y_RNA-AC016910.1	2	144672832	T	{'ENSG00000232377', 'ENSG00000200287', 'ENSG00000121964'}
rs79904664	A	GTDC1	2	144699925	G	ENSG00000121964
rs16823373	C	AC016910.1	2	144718006	T	ENSG00000232377
rs111873074	C	GTDC1-ZEB2	2	145117184	T	{'ENSG00000169554', 'ENSG00000121964', 'ENSG00000213410', 'ENSG00000238057', 'ENSG00000176824'}
rs3928425	C	GTDC1-ZEB2	2	145134588	T	{'ENSG00000169554', 'ENSG00000121964', 'ENSG00000213410', 'ENSG00000238057', 'ENSG00000176824'}
rs4662221	A	AC009951.2	2	145206092	G	ENSG00000213410
rs76920958	A	AC009951.2	2	145212866	G	ENSG00000213410
rs13403907	A	AC009951.1	2	145222038	G	ENSG00000176824
rs7564469	C	ZEB2	2	145258445	T	ENSG00000169554
rs17740744	A	ZEB2-AC010090.1	2	145295362	G	{'ENSG00000169554', 'ENSG00000232606', 'ENSG00000213410', 'ENSG00000238057', 'ENSG00000176824'}
rs6722387	A	AC010090.1	2	145319073	G	ENSG00000232606
rs1035837	A	AC010090.1-TEX41	2	145379270	C	{'ENSG00000232606', 'ENSG00000234940', 'ENSG00000268580', 'ENSG00000226674', 'ENSG00000235352'}
rs12477849	A	AC023128.1	2	145447881	G	ENSG00000234940
rs72853214	A	AC023128.2	2	145518050	C	ENSG00000235352
rs4662402	C	RP11-514A9.1	2	145644545	T	ENSG00000268580
rs1125128	A	TEX41	2	145837441	G	ENSG00000226674
rs757607943	A	TEX41-AC064865.1	2	145953965	C	{'ENSG00000235435', 'ENSG00000234940', 'ENSG00000268580', 'ENSG00000226674', 'ENSG00000235352'}
rs1822881	A	TEX41-AC064865.1	2	146044052	G	{'ENSG00000235435', 'ENSG00000234940', 'ENSG00000268580', 'ENSG00000226674', 'ENSG00000235352'}
rs62167239	A	AC064865.1	2	146078814	G	ENSG00000235435
rs17409821	C	snR65	2	146095406	T	ENSG00000253036
rs1112964	A	RPL6P5	2	146100293	G	ENSG00000214064
rs6756212	C	RPL6P5-AC092484.1	2	146140132	T	{'ENSG00000225107', 'ENSG00000214064'}
rs1516141	A	RPL6P5-AC092484.1	2	146152388	G	{'ENSG00000225107', 'ENSG00000214064'}
rs74508778	G	RPL6P5-AC092484.1	2	146252644	T	{'ENSG00000225107', 'ENSG00000214064'}
rs12467457	C	RPL6P5-AC092484.1	2	146293962	T	{'ENSG00000225107', 'ENSG00000214064'}
rs6727997	A	AC092484.1	2	146346285	G	ENSG00000225107
rs7577837	A	AC092484.1-AC079163.1	2	146352036	C	{'ENSG00000226218', 'ENSG00000225107'}
rs1385363	A	AC079163.1	2	146363332	G	ENSG00000226218
rs11683083	A	AC079163.1-AC079248.1	2	146426796	G	{'ENSG00000226218', 'ENSG00000234119'}
rs4471837	C	AC079248.1	2	146585277	T	ENSG00000234119
rs10207472	A	AC079248.1-AC062031.1	2	146609252	G	{'ENSG00000234119', 'ENSG00000233842'}
rs6746500	C	AC079248.1-AC062031.1	2	146657602	T	{'ENSG00000234119', 'ENSG00000233842'}
rs1567989	A	AC062031.1	2	146681318	C	ENSG00000233842
rs222809	A	AC062031.1-RNU7-2P	2	146893190	G	{'ENSG00000251905', 'ENSG00000233842'}
rs13432440	C	RNU7-2P	2	146904089	T	ENSG00000251905
rs148566001	G	RNU7-2P	2	146905825	T	ENSG00000251905
rs16826070	A	RNU7-2P-RPL17P12	2	146935353	G	{'ENSG00000251905', 'ENSG00000230559'}
rs2552537	C	RNU7-2P-RPL17P12	2	146946439	T	{'ENSG00000251905', 'ENSG00000230559'}
rs1559606	C	RPL17P12	2	146952978	T	ENSG00000230559
rs12614416	C	RPL17P12-AC093084.1	2	147013450	T	{'ENSG00000227134', 'ENSG00000230559'}
rs539439607	C	AC093084.1	2	147235621	T	ENSG00000227134
rs7609353	A	AC093084.1-PABPC1P2	2	147296169	C	{'ENSG00000227134', 'ENSG00000198526'}
rs75392513	A	PABPC1P2	2	147346154	C	ENSG00000198526
rs193117541	A	PABPC1P2	2	147350628	C	ENSG00000198526
rs6713464	C	PABPC1P2	2	147351723	T	ENSG00000198526
rs4572538	C	PABPC1P2-RP11-638D14.1	2	147423012	T	{'ENSG00000198526', 'ENSG00000271583'}
rs547165371	C	PABPC1P2-RP11-638D14.1	2	147487339	T	{'ENSG00000198526', 'ENSG00000271583'}
rs6729729	A	RP11-638D14.1	2	147586507	G	ENSG00000271583
rs7559983	A	AC103881.1	2	147591570	C	ENSG00000231040
rs4411641	A	AC103881.1	2	147596973	G	ENSG00000231040
rs17419725	A	AC103881.1-AC062032.1	2	147631186	G	{'ENSG00000231040', 'ENSG00000227902'}
rs17796019	C	AC062032.1	2	147639873	T	ENSG00000227902
rs1499919	G	AC062032.1-snoU13	2	147862399	T	{'ENSG00000238860', 'ENSG00000227902'}
rs1992288	A	snoU13-RNU6-692P	2	148154188	C	{'ENSG00000238860', 'ENSG00000207225'}
rs6708612	C	RNU6-692P	2	148165723	T	ENSG00000207225
rs78324003	A	RNU6-692P-AC013406.1	2	148193616	C	{'ENSG00000221289', 'ENSG00000207225'}
rs4662505	C	RNU6-692P-AC013406.1	2	148215682	T	{'ENSG00000221289', 'ENSG00000207225'}
rs6708887	A	AC013406.1	2	148223792	C	ENSG00000221289
rs114532880	G	Y_RNA	2	148230758	T	ENSG00000207161
rs750425	A	Y_RNA-RNU6-715P	2	148235164	G	{'ENSG00000202074', 'ENSG00000207161'}
rs6430189	C	Y_RNA-RNU6-715P	2	148241782	T	{'ENSG00000202074', 'ENSG00000207161'}
rs1550314	A	RNU6-715P	2	148248329	G	ENSG00000202074
rs77572166	C	RNU6-715P-RNA5SP106	2	148326089	T	{'ENSG00000202074', 'ENSG00000253083'}
rs10204824	A	RNU6-715P-RNA5SP106	2	148372720	G	{'ENSG00000202074', 'ENSG00000253083'}
rs79120240	G	RNU6-715P-RNA5SP106	2	148461293	T	{'ENSG00000202074', 'ENSG00000253083'}
rs16827720	A	RNA5SP106	2	148471144	G	ENSG00000253083
rs7584099	A	RNA5SP106-AC009480.4	2	148478336	G	{'ENSG00000253083', 'ENSG00000229143'}
rs1863152	A	AC009480.4	2	148564405	G	ENSG00000229143
rs74733591	A	AC009480.4-ACVR2A	2	148596641	G	{'ENSG00000115947', 'ENSG00000121989', 'ENSG00000223911', 'ENSG00000212389', 'ENSG00000229143'}
rs77932046	A	RNU6-1275P	2	148635793	C	ENSG00000212389
rs12987286	G	AC009480.3	2	148663568	T	ENSG00000223911
rs2303391	A	ACVR2A	2	148680762	G	ENSG00000121989
rs1531032	C	AC009480.1	2	148703310	T	ENSG00000265049
rs7425436	A	ORC4	2	148759656	G	ENSG00000115947
rs41477845	C	MBD5	2	148875566	T	ENSG00000204406
rs115207709	C	SNORA48	2	149022633	T	ENSG00000212181
rs191418623	A	AC019070.1	2	149050158	C	ENSG00000224007
rs66509437	A	AC019070.1	2	149050858	G	ENSG00000224007
rs149672339	C	MBD5-AC017080.1	2	149329028	T	{'ENSG00000212181', 'ENSG00000224007', 'ENSG00000204406', 'ENSG00000232238'}
rs1868397	A	MBD5-AC017080.1	2	149333491	G	{'ENSG00000212181', 'ENSG00000224007', 'ENSG00000204406', 'ENSG00000232238'}
rs6746352	C	AC017080.1	2	149352353	T	ENSG00000232238
rs73965561	C	AC017080.1	2	149353629	T	ENSG00000232238
rs16829091	C	AC017080.1-EPC2	2	149383708	T	{'ENSG00000135999', 'ENSG00000232238'}
rs181534266	A	EPC2	2	149429186	C	ENSG00000135999
rs71413627	A	EPC2	2	149454300	G	ENSG00000135999
rs34444151	A	EPC2	2	149528738	G	ENSG00000135999
rs56008953	A	EPC2-RNU2-9P	2	149559453	G	{'ENSG00000135999', 'ENSG00000222126'}
rs4499362	C	EPC2-RNU2-9P	2	149568396	T	{'ENSG00000135999', 'ENSG00000222126'}
rs77525199	C	EPC2-RNU2-9P	2	149569022	T	{'ENSG00000135999', 'ENSG00000222126'}
rs62182666	A	RNU2-9P	2	149584639	C	ENSG00000222126
rs6430347	A	RNU2-9P	2	149585135	G	ENSG00000222126
rs7591997	C	RNU2-9P-UBBP3	2	149589774	T	{'ENSG00000222126', 'ENSG00000223962'}
rs77275065	G	UBBP3	2	149624595	T	ENSG00000223962
rs6705186	A	AC105402.2	2	149627992	G	ENSG00000228848
rs117284722	C	AC105402.3	2	149633358	T	ENSG00000226340
rs11899232	A	AC105402.4	2	149645404	C	ENSG00000231079
rs4130559	A	KIF5C	2	149812811	G	ENSG00000168280
rs115864106	A	TXNP5	2	149925887	G	ENSG00000228236
rs17347516	A	TXNP5	2	149927914	C	ENSG00000228236
rs2170606	A	LYPD6B	2	149948063	G	ENSG00000150556
rs61162291	C	LYPD6B	2	149952863	T	ENSG00000150556
rs138793796	C	LYPD6B-FAM8A3P	2	150084597	T	{'ENSG00000228236', 'ENSG00000150556', 'ENSG00000224337'}
rs10432498	A	LYPD6B-FAM8A3P	2	150148520	G	{'ENSG00000228236', 'ENSG00000150556', 'ENSG00000224337'}
rs6717230	A	FAM8A3P	2	150178701	G	ENSG00000224337
rs11690449	C	LYPD6	2	150213683	G	ENSG00000187123
rs11674414	C	LYPD6	2	150223501	T	ENSG00000187123
rs6747387	A	AC007394.3	2	150292100	C	ENSG00000223604
rs11692296	C	LYPD6-MMADHC	2	150421032	T	{'ENSG00000231969', 'ENSG00000187123', 'ENSG00000223604', 'ENSG00000168288'}
rs4667419	C	MMADHC	2	150443813	T	ENSG00000168288
rs4378758	A	AC144449.1	2	150451912	G	ENSG00000231969
rs759438	C	RNU6-601P	2	150468495	T	ENSG00000207270
rs13424699	A	RNU6-601P	2	150469360	G	ENSG00000207270
rs4667395	C	AC144449.1	2	150663824	T	ENSG00000231969
rs531523861	A	AC007364.1	2	150672520	G	ENSG00000162947
rs7559249	A	AC007364.1	2	150672574	G	ENSG00000162947
rs7420094	A	AC007364.1	2	150713427	T	ENSG00000162947
rs4667393	G	AC007364.1	2	150714840	T	ENSG00000162947
rs78618659	A	AC007364.1-AC016682.1	2	150789857	G	{'ENSG00000230645', 'ENSG00000231420', 'ENSG00000162947'}
rs72855749	A	AC016682.1	2	151056757	G	ENSG00000230645
rs6730644	C	AC113610.1	2	151087000	T	ENSG00000231420
rs72858008	A	AC113610.1	2	151087809	G	ENSG00000231420
rs35743118	A	AC113610.1	2	151087930	G	ENSG00000231420
rs17350215	A	AC016682.1-RND3	2	151246370	G	{'ENSG00000230645', 'ENSG00000231420', 'ENSG00000115963'}
rs187704841	A	AC016682.1-RND3	2	151251708	T	{'ENSG00000230645', 'ENSG00000231420', 'ENSG00000115963'}
rs1372438	G	RND3	2	151324688	T	ENSG00000115963
rs6759010	A	RND3-AC104777.2	2	151401771	G	{'ENSG00000236049', 'ENSG00000115963', 'ENSG00000237220'}
rs148237562	C	AC104777.2	2	151407461	T	ENSG00000236049
rs77895572	G	AC104777.2	2	151407905	T	ENSG00000236049
rs115254883	C	AC104777.2	2	151412482	T	ENSG00000236049
rs79319076	C	AC104777.3	2	151418578	T	ENSG00000237220
rs75143914	C	AC104777.3	2	151419098	T	ENSG00000237220
rs112020773	C	AC104777.2	2	151433701	T	ENSG00000236049
rs10469691	A	AC104777.2-AC104777.1	2	151436367	G	{'ENSG00000232359', 'ENSG00000224048', 'ENSG00000236049', 'ENSG00000237220'}
rs2340861	A	AC104777.1	2	151457605	G	ENSG00000232359
rs10930176	C	AC104777.4	2	151465458	T	ENSG00000224048
rs536037562	A	AC104777.1	2	151476032	G	ENSG00000232359
rs35733313	C	AC104777.4	2	151482607	T	ENSG00000224048
rs7600949	A	AC104777.4	2	151490361	C	ENSG00000224048
rs7560163	C	AC104777.4-AC023469.2	2	151637936	G	{'ENSG00000222031', 'ENSG00000224048', 'ENSG00000228064'}
rs10210872	A	AC104777.4-AC023469.2	2	151739579	C	{'ENSG00000222031', 'ENSG00000224048', 'ENSG00000228064'}
rs148885277	C	AC023469.2	2	151844612	G	ENSG00000228064
rs77136799	A	AC023469.2	2	151858431	T	ENSG00000228064
rs2220180	A	AC023469.2	2	151863244	G	ENSG00000228064
rs16829328	C	AC023469.1	2	151895659	T	ENSG00000222031
rs6705392	C	AC023469.1	2	151896033	T	ENSG00000222031
rs7569554	A	AC023469.1	2	151900760	G	ENSG00000222031
rs1485096	C	AC023469.1-AC018731.3	2	151963081	T	{'ENSG00000222031', 'ENSG00000213201', 'ENSG00000236885'}
rs1073613	A	AC018731.3	2	152016258	G	ENSG00000236885
rs12469634	A	FABP5P10	2	152039142	T	ENSG00000213201
rs16829718	A	FABP5P10	2	152040027	G	ENSG00000213201
rs6433273	A	FABP5P10	2	152040432	G	ENSG00000213201
rs6705511	C	FABP5P10	2	152041702	G	ENSG00000213201
rs72997580	A	FABP5P10-RBM43	2	152049107	G	{'ENSG00000184898', 'ENSG00000213201'}
rs3908118	C	FABP5P10-RBM43	2	152089155	G	{'ENSG00000184898', 'ENSG00000213201'}
rs7559296	C	FABP5P10-RBM43	2	152097613	T	{'ENSG00000184898', 'ENSG00000213201'}
rs12996459	C	RBM43	2	152114548	T	ENSG00000184898
rs12467046	C	RBM43	2	152115985	T	ENSG00000184898
rs11680338	C	RBM43	2	152116835	G	ENSG00000184898
rs56376752	A	RBM43	2	152118275	G	ENSG00000184898
rs2278089	G	NMI	2	152146672	T	ENSG00000123609
rs6752471	C	NMI-TNFAIP6	2	152159298	T	{'ENSG00000242113', 'ENSG00000264684', 'ENSG00000123609', 'ENSG00000123610'}
rs1046668	A	TNFAIP6	2	152226570	G	ENSG00000123610
rs187594310	C	MIR4773-2	2	152229743	T	ENSG00000264684
rs58377527	C	MIR4773-2	2	152229907	T	ENSG00000264684
rs181026585	G	RN7SL124P	2	152232149	T	ENSG00000242113
rs6743034	A	TNFAIP6-RIF1	2	152248494	G	{'ENSG00000242113', 'ENSG00000264684', 'ENSG00000123610', 'ENSG00000080345', 'ENSG00000183091'}
rs60267285	C	RIF1	2	152262138	T	ENSG00000080345
rs73004070	C	RIF1	2	152264280	T	ENSG00000080345
rs140622590	C	RIF1	2	152334704	T	ENSG00000080345
rs13031275	A	NEB	2	152346494	C	ENSG00000183091
rs78355157	C	NEB-ARL5A	2	152632574	T	{'ENSG00000183091', 'ENSG00000162980'}
rs6433656	C	ARL5A	2	152668644	T	ENSG00000162980
rs115554493	C	ARL5A	2	152681260	T	ENSG00000162980
rs41341145	A	CACNB4	2	152779352	G	ENSG00000182389
rs13408915	A	AC079790.2	2	152967079	C	ENSG00000225214
rs16830728	G	STAM2	2	152981335	T	ENSG00000115145
rs4664084	C	STAM2	2	153022071	T	ENSG00000115145
rs139560755	C	STAM2-Y_RNA	2	153060269	T	{'ENSG00000115145', 'ENSG00000199884', 'ENSG00000234272'}
rs76591569	A	STAM2-Y_RNA	2	153080677	T	{'ENSG00000115145', 'ENSG00000199884', 'ENSG00000234272'}
rs7586518	C	Y_RNA	2	153136344	T	ENSG00000199884
rs66673544	C	Y_RNA	2	153142642	T	ENSG00000199884
rs114613255	C	Y_RNA	2	153144443	T	ENSG00000199884
rs17326775	A	Y_RNA-FMNL2	2	153153555	G	{'ENSG00000213197', 'ENSG00000199884', 'ENSG00000270776', 'ENSG00000157827'}
rs4664107	C	AC012066.1	2	153246215	T	ENSG00000213197
rs6714213	A	FMNL2	2	153357383	C	ENSG00000157827
rs13002771	A	RP11-17G11.1	2	153391282	G	ENSG00000270776
rs2577183	C	RP11-17G11.1	2	153393621	T	ENSG00000270776
rs7584551	A	PRPF40A	2	153568596	C	ENSG00000196504
rs1986743	A	ARL6IP6	2	153586899	G	ENSG00000177917
rs7605196	A	ARL6IP6-AC009969.1	2	153639221	C	{'ENSG00000177917', 'ENSG00000234932'}
rs146546506	A	AC009969.1	2	153704103	G	ENSG00000234932
rs190131910	A	AC009969.1	2	153709356	C	ENSG00000234932
rs11687165	C	AC009969.1-UBQLN4P2	2	153724637	T	{'ENSG00000234932', 'ENSG00000226213'}
rs7586041	A	UBQLN4P2	2	153728810	G	ENSG00000226213
rs12464366	A	UBQLN4P2	2	153732851	G	ENSG00000226213
rs150666192	C	UBQLN4P2	2	153734194	T	ENSG00000226213
rs1836531	A	UBQLN4P2-ATP5F1P4	2	153874929	G	{'ENSG00000214025', 'ENSG00000226213'}
rs7580049	A	ATP5F1P4	2	154016575	G	ENSG00000214025
rs1435042	C	ATP5F1P4	2	154019476	T	ENSG00000214025
rs9636316	A	ATP5F1P4	2	154019537	G	ENSG00000214025
rs13424075	C	ATP5F1P4-AC011901.2	2	154022341	T	{'ENSG00000214025', 'ENSG00000224612'}
rs892747	A	AC011901.2	2	154032484	G	ENSG00000224612
rs2033848	A	AC011901.2	2	154032845	G	ENSG00000224612
rs2099706	A	AC011901.2	2	154062938	G	ENSG00000224612
rs142564435	A	AC079150.2	2	154064187	G	ENSG00000226338
rs191088315	A	AC079150.2	2	154068048	G	ENSG00000226338
rs150753738	A	AC079150.2-AC079150.3	2	154163584	G	{'ENSG00000227708', 'ENSG00000226338'}
rs6434548	A	AC079150.2-AC079150.3	2	154178949	C	{'ENSG00000227708', 'ENSG00000226338'}
rs188189882	A	AC079150.3	2	154190122	G	ENSG00000227708
rs2103381	A	AC079150.3	2	154192899	G	ENSG00000227708
rs112968912	A	AC012501.1	2	154223219	G	ENSG00000214024
rs148204517	A	AC012501.1-AC012501.3	2	154271621	G	{'ENSG00000214024', 'ENSG00000227400', 'ENSG00000242575'}
rs13418009	A	AC012501.3	2	154272542	G	ENSG00000242575
rs72862520	C	SNORD56	2	154299321	T	ENSG00000200377
rs77600806	A	SNORD56	2	154300639	G	ENSG00000200377
rs1052581	C	RPRM	2	154334106	T	ENSG00000177519
rs145475505	C	AC012501.2	2	154407907	T	ENSG00000227400
rs16834075	C	AC012501.2-DNAJA1P2	2	154561625	T	{'ENSG00000200377', 'ENSG00000236917', 'ENSG00000227400', 'ENSG00000177519'}
rs7579033	A	DNAJA1P2	2	154623397	G	ENSG00000236917
rs12614027	A	DNAJA1P2-GALNT13	2	154661231	G	{'ENSG00000230251', 'ENSG00000212001', 'ENSG00000224675', 'ENSG00000144278', 'ENSG00000266512', 'ENSG00000236917'}
rs4664704	A	DNAJA1P2-GALNT13	2	154667507	G	{'ENSG00000230251', 'ENSG00000212001', 'ENSG00000224675', 'ENSG00000144278', 'ENSG00000266512', 'ENSG00000236917'}
rs7603559	A	AC009297.1	2	155089503	G	ENSG00000212001
rs7607545	A	AC009297.1	2	155090588	G	ENSG00000212001
rs933757	G	PHBP4	2	155138501	T	ENSG00000230251
rs10490531	A	GALNT13	2	155157725	G	ENSG00000144278
rs7576163	A	GALNT13	2	155182433	C	ENSG00000144278
rs707094	C	AC009227.3	2	155313856	T	ENSG00000238004
rs707097	A	AC009227.2	2	155318815	G	ENSG00000224675
rs1429248	C	AC009227.3-RNA5SP107	2	155352210	T	{'ENSG00000223290', 'ENSG00000238004'}
rs17620121	C	RNA5SP107	2	155446849	G	ENSG00000223290
rs774509	C	RNA5SP107	2	155448977	T	ENSG00000223290
rs79791691	A	RNA5SP107-AC061961.2	2	155545267	G	{'ENSG00000235949', 'ENSG00000223290'}
rs191823295	C	AC061961.2	2	155558627	T	ENSG00000235949
rs12616962	C	KCNJ3	2	155628974	T	ENSG00000162989
rs56256149	C	KCNJ3	2	155719277	T	ENSG00000162989
rs13385477	C	KCNJ3-CBX3P6	2	155724371	T	{'ENSG00000228837', 'ENSG00000162989'}
rs11894920	A	KCNJ3-CBX3P6	2	155727156	C	{'ENSG00000228837', 'ENSG00000162989'}
rs2591178	A	KCNJ3-CBX3P6	2	155733278	G	{'ENSG00000228837', 'ENSG00000162989'}
rs35160518	G	CBX3P6	2	155794255	T	ENSG00000228837
rs6707534	C	CBX3P6-AC092625.1	2	155807808	T	{'ENSG00000230991', 'ENSG00000228837'}
rs62171001	C	CBX3P6-AC092625.1	2	155810951	T	{'ENSG00000230991', 'ENSG00000228837'}
rs200705909	A	CBX3P6-AC092625.1	2	155813754	G	{'ENSG00000230991', 'ENSG00000228837'}
rs4274557	A	AC092625.1	2	155818294	G	ENSG00000230991
rs11886413	C	AC092625.1-RNU6-1001P	2	155838108	T	{'ENSG00000223197', 'ENSG00000230991'}
rs78545515	A	RNU6-1001P-AC092662.2	2	155953258	G	{'ENSG00000223197', 'ENSG00000232982'}
rs7600699	C	RNU6-1001P-AC092662.2	2	156018263	G	{'ENSG00000223197', 'ENSG00000232982'}
rs140478904	C	RNU6-1001P-AC092662.2	2	156087682	T	{'ENSG00000223197', 'ENSG00000232982'}
rs2133974	A	AC092662.2	2	156124317	G	ENSG00000232982
rs147037246	C	ATP5A1P2-MTND4P28	2	156145123	T	{'ENSG00000227682', 'ENSG00000233709'}
rs6721225	C	ATP5A1P2-MTND4P28	2	156150810	T	{'ENSG00000227682', 'ENSG00000233709'}
rs145920735	C	MTND5P30	2	156167667	T	ENSG00000233039
rs68056629	A	AC092662.6	2	156169061	G	ENSG00000229935
rs4664171	C	AC092662.6-RNU6-546P	2	156177947	T	{'ENSG00000206718', 'ENSG00000229935'}
rs75093411	A	AC092662.6-RNU6-546P	2	156178640	G	{'ENSG00000206718', 'ENSG00000229935'}
rs184222451	A	RNU6-546P	2	156191837	C	ENSG00000206718
rs16839258	A	RNU6-546P-AC093375.1	2	156433897	G	{'ENSG00000206718', 'ENSG00000226383'}
rs11695569	A	AC093375.1	2	156877890	G	ENSG00000226383
rs7572191	A	AC073551.1	2	156886978	G	ENSG00000235548
rs72902175	C	AC073551.1-NR4A2	2	157013035	T	{'ENSG00000153234', 'ENSG00000235548'}
rs76571737	C	NR4A2	2	157180658	T	ENSG00000153234
rs17838532	G	NR4A2	2	157188845	T	ENSG00000153234
rs298328	A	NR4A2-snoU13	2	157244729	G	{'ENSG00000238543', 'ENSG00000153234'}
rs11691923	A	NR4A2-snoU13	2	157246935	G	{'ENSG00000238543', 'ENSG00000153234'}
rs189522493	A	NR4A2-snoU13	2	157257646	G	{'ENSG00000238543', 'ENSG00000153234'}
rs72899420	A	snoU13	2	157262430	G	ENSG00000238543
rs1711315	C	snoU13	2	157274749	T	ENSG00000238481
rs177088	C	snoU13	2	157275222	T	ENSG00000238481
rs185291713	C	snoU13	2	157276771	T	ENSG00000238481
rs77007019	A	snoU13-GPD2	2	157286187	G	{'ENSG00000238481', 'ENSG00000268857', 'ENSG00000115159'}
rs149815550	G	GPD2	2	157329104	T	ENSG00000115159
rs297583	C	AC011308.1	2	157349937	T	ENSG00000268857
rs145747966	A	GPD2	2	157352676	G	ENSG00000115159
rs7607845	C	GPD2	2	157422666	T	ENSG00000115159
rs190536398	C	GPD2-RPLP0P7	2	157536789	T	{'ENSG00000115159', 'ENSG00000268857', 'ENSG00000238069'}
rs6436638	A	RPLP0P7	2	157634151	G	ENSG00000238069
rs16841126	A	RPLP0P7-AC108057.1	2	157826951	G	{'ENSG00000263848', 'ENSG00000238069'}
rs12474475	C	AC108057.1	2	157873864	T	ENSG00000263848
rs114012253	C	AC108057.1-AC016732.2	2	158015877	T	{'ENSG00000213194', 'ENSG00000263848'}
rs263310	C	AC016732.2	2	158068785	T	ENSG00000213194
rs864435	A	AC016732.2	2	158071800	G	ENSG00000213194
rs2166490	A	AC016732.2-GALNT5	2	158099539	C	{'ENSG00000136542', 'ENSG00000213194', 'ENSG00000222404'}
rs192594031	A	AC016732.2-GALNT5	2	158105902	G	{'ENSG00000136542', 'ENSG00000213194', 'ENSG00000222404'}
rs2166488	A	RN7SKP281	2	158159836	G	ENSG00000222404
rs10190566	A	GALNT5	2	158163936	G	ENSG00000136542
rs16841607	C	ERMN	2	158176774	T	ENSG00000136541
rs78185680	A	ERMN-FAM133DP	2	158211642	G	{'ENSG00000230562', 'ENSG00000136541'}
rs115614517	A	ERMN-FAM133DP	2	158224224	G	{'ENSG00000230562', 'ENSG00000136541'}
rs149078082	C	FAM133DP-CYTIP	2	158263572	T	{'ENSG00000230562', 'ENSG00000115165', 'ENSG00000216054'}
rs113704612	G	AC019201.1	2	158294018	T	ENSG00000216054
rs7579654	C	CYTIP	2	158341335	T	ENSG00000115165
rs1869554	C	CYTIP-ACVR1C	2	158354714	T	{'ENSG00000123612', 'ENSG00000115165', 'ENSG00000216054'}
rs56188432	A	ACVR1C	2	158406865	G	ENSG00000123612
rs547389382	C	ACVR1C-AC019186.1	2	158566602	T	{'ENSG00000234584', 'ENSG00000123612'}
rs16842009	C	AC019186.1	2	158594270	T	ENSG00000234584
rs3738926	C	AC019186.1	2	158594315	T	ENSG00000234584
rs75490252	C	ACVR1	2	158669783	T	ENSG00000115170
rs16842179	C	AC013731.1	2	158715465	T	ENSG00000215934
rs16842263	A	RP11-1152H14.1	2	158772233	C	ENSG00000271320
rs12988329	C	AC005539.2	2	158814650	T	ENSG00000228937
rs13027018	C	RNU6-932P	2	158838191	T	ENSG00000212410
rs77164226	A	RNU6-932P	2	158842022	C	ENSG00000212410
rs6437123	A	RNU6-932P	2	158843124	G	ENSG00000212410
rs115508682	G	UPP2	2	158911642	T	ENSG00000007001
rs80184990	A	UPP2-IT1	2	158980230	G	ENSG00000237327
rs11685602	C	UPP2-CCDC148-AS1	2	158998316	T	{'ENSG00000212410', 'ENSG00000231158', 'ENSG00000270557', 'ENSG00000237327', 'ENSG00000228937', 'ENSG00000007001', 'ENSG00000227480', 'ENSG00000271320', 'ENSG00000251980', 'ENSG00000153237'}
rs191506194	A	CCDC148-AS1	2	159084268	G	ENSG00000227480
rs11904685	A	CCDC148	2	159236606	C	ENSG00000153237
rs150857636	C	HNRNPDLP2	2	159277794	T	ENSG00000234890
rs113723373	A	HNRNPDLP2	2	159285250	C	ENSG00000234890
rs16842936	A	RN7SL393P	2	159300803	G	ENSG00000243723
rs7589768	A	snoZ5	2	159385972	G	ENSG00000251721
rs147450288	G	snoZ5	2	159386449	T	ENSG00000251721
rs4664972	A	AC005042.2	2	159400801	G	ENSG00000227331
rs4664973	G	AC005042.2	2	159404448	T	ENSG00000227331
rs115053895	C	AC005042.2	2	159409192	T	ENSG00000227331
rs976426	A	PKP4	2	159491583	G	ENSG00000144283
rs76793918	C	AC005042.4	2	159513290	T	ENSG00000204380
rs76305989	A	AC005042.3	2	159562500	C	ENSG00000231675
rs2711087	G	AC005042.3	2	159564346	T	ENSG00000231675
rs1996274	C	AC005042.5	2	159599779	T	ENSG00000228586
rs10804398	C	AC005042.5	2	159609213	G	ENSG00000228586
rs2356508	A	AC005042.5-DAPL1	2	159644006	C	{'ENSG00000228586', 'ENSG00000251491', 'ENSG00000163331', 'ENSG00000231675', 'ENSG00000243792'}
rs908402	A	DAPL1	2	159667731	G	ENSG00000163331
rs55965351	A	OR7E90P-RNU2-21P	2	159740813	G	{'ENSG00000188668', 'ENSG00000222300'}
rs939998	C	OR7E90P-RNU2-21P	2	159770970	T	{'ENSG00000188668', 'ENSG00000222300'}
rs6725288	C	RNU2-21P	2	159787453	T	ENSG00000222300
rs1522697	A	RNU2-21P	2	159788685	C	ENSG00000222300
rs7565830	A	RNU2-21P-TANC1	2	159810691	G	{'ENSG00000202029', 'ENSG00000115183', 'ENSG00000222300', 'ENSG00000226878', 'ENSG00000213189'}
rs16843538	C	BTF3L4P2	2	159857807	T	ENSG00000213189
rs34461409	C	BTF3L4P2	2	159863485	T	ENSG00000213189
rs77806817	A	RNU6-580P	2	159882610	C	ENSG00000202029
rs186802958	C	RNU6-580P	2	159886235	T	ENSG00000202029
rs17812009	C	GSTM3P2	2	159908922	T	ENSG00000226878
rs188456889	G	GSTM3P2	2	159914909	T	ENSG00000226878
rs264592	A	TANC1	2	159976285	G	ENSG00000115183
rs141688816	A	TANC1	2	160020736	G	ENSG00000115183
rs10189317	C	WDSUB1	2	160123107	T	ENSG00000196151
rs17604955	C	WDSUB1-BAZ2B	2	160169497	T	{'ENSG00000225369', 'ENSG00000223642', 'ENSG00000123636', 'ENSG00000224152', 'ENSG00000270893', 'ENSG00000196151', 'ENSG00000207117'}
rs1011770	A	AC008277.1	2	160238718	G	ENSG00000223642
rs150438767	A	RP11-311B14.1	2	160299976	C	ENSG00000270893
rs7589822	C	BAZ2B	2	160313398	T	ENSG00000123636
rs4665072	C	AC009506.2	2	160323691	T	ENSG00000225369
rs1425046	A	BAZ2B	2	160374182	C	ENSG00000123636
rs16844084	A	Y_RNA	2	160388136	C	ENSG00000207117
rs10189560	C	Y_RNA	2	160394119	G	ENSG00000207117
rs72954376	A	AC009506.1	2	160468346	G	ENSG00000224152
rs357029	C	AC009506.1-AC009961.3	2	160492010	T	{'ENSG00000226266', 'ENSG00000230783', 'ENSG00000224152'}
rs34684236	C	AC009506.1-AC009961.3	2	160494433	T	{'ENSG00000226266', 'ENSG00000230783', 'ENSG00000224152'}
rs533216211	A	AC009506.1-AC009961.3	2	160510360	G	{'ENSG00000226266', 'ENSG00000230783', 'ENSG00000224152'}
rs2357525	A	AC009961.3	2	160524511	G	ENSG00000226266
rs2114625	A	AC009961.2	2	160543808	G	ENSG00000230783
rs11899419	A	AC009961.2	2	160545369	G	ENSG00000230783
rs35746431	C	AC009961.3	2	160561374	T	ENSG00000226266
rs10173538	C	AC009961.3	2	160569276	T	ENSG00000226266
rs17813538	A	2026-03-07	2	160575226	G	ENSG00000136536
rs115125730	A	2026-03-07	2	160579578	G	ENSG00000136536
rs10171236	A	2026-03-07	2	160586263	G	ENSG00000136536
rs2303551	A	CD302	2	160637324	G	ENSG00000241399
rs2729722	A	AC009961.5	2	160665936	C	ENSG00000227055
rs12469306	A	LY75	2	160705485	G	ENSG00000054219
rs78884767	C	LY75-PLA2R1	2	160771956	T	{'ENSG00000054219', 'ENSG00000248672', 'ENSG00000227055', 'ENSG00000153246'}
rs2667024	A	PLA2R1	2	160838870	G	ENSG00000153246
rs35293626	G	PLA2R1-ITGB6	2	160938765	T	{'ENSG00000153246', 'ENSG00000115221'}
rs6707388	C	PLA2R1-ITGB6	2	160949501	G	{'ENSG00000153246', 'ENSG00000115221'}
rs13432255	C	PLA2R1-ITGB6	2	160950009	T	{'ENSG00000153246', 'ENSG00000115221'}
rs146397669	C	ITGB6	2	160964288	G	ENSG00000115221
rs13005826	C	RMRPP3	2	161252567	T	ENSG00000252465
rs12692596	C	MIR4785	2	161265910	T	ENSG00000263948
rs10929986	C	RBMS1	2	161292830	T	ENSG00000153250
rs79523138	A	RBMS1-RN7SL423P	2	161368213	G	{'ENSG00000252465', 'ENSG00000244372', 'ENSG00000263948', 'ENSG00000153250'}
rs114713230	A	RBMS1-RN7SL423P	2	161435435	G	{'ENSG00000252465', 'ENSG00000244372', 'ENSG00000263948', 'ENSG00000153250'}
rs79567139	A	RN7SL423P	2	161729395	G	ENSG00000244372
rs115942236	A	RN7SL423P	2	161738917	G	ENSG00000244372
rs74473636	A	RN7SL423P-AC009313.2	2	161773932	G	{'ENSG00000232337', 'ENSG00000244372'}
rs12470772	C	RN7SL423P-AC009313.2	2	161775489	T	{'ENSG00000232337', 'ENSG00000244372'}
rs4664396	A	AC009313.2	2	161901650	G	ENSG00000232337
rs4664398	G	AC009313.2	2	161902546	T	ENSG00000232337
rs13399728	A	AC009313.2	2	161909369	G	ENSG00000232337
rs889922	C	AC009313.2-AC009313.1	2	161917192	T	{'ENSG00000224467', 'ENSG00000232337', 'ENSG00000136560'}
rs13029573	A	AC009313.1	2	161958279	G	ENSG00000224467
rs78760431	A	AC009313.1	2	161975201	G	ENSG00000224467
rs3769977	A	TANK	2	162039646	G	ENSG00000136560
rs113883634	C	AC009299.3	2	162097714	T	ENSG00000227403
rs117800318	C	AC009299.2	2	162103603	T	ENSG00000235724
rs3731769	G	AC009299.3	2	162107295	T	ENSG00000227403
rs62194246	A	AC009299.2	2	162108786	G	ENSG00000235724
rs1882364	A	AC009299.2	2	162114060	G	ENSG00000235724
rs1267058	C	AC009299.2-AC009299.4	2	162121445	T	{'ENSG00000235724', 'ENSG00000225813', 'ENSG00000227403'}
rs16845747	C	AC009299.4	2	162133525	T	ENSG00000225813
rs6724099	A	AC009299.4	2	162143574	C	ENSG00000225813
rs148547748	A	AC009299.4-PSMD14	2	162147187	G	{'ENSG00000225813', 'ENSG00000232320', 'ENSG00000221590', 'ENSG00000115233', 'ENSG00000271924'}
rs17758464	A	AC009299.5	2	162192881	G	ENSG00000232320
rs3769963	A	AC009299.1	2	162207510	G	ENSG00000221590
rs377566606	C	AC009299.1	2	162208963	T	ENSG00000221590
rs2303318	A	PSMD14	2	162224495	C	ENSG00000115233
rs144396218	G	PSMD14	2	162260903	T	ENSG00000115233
rs16845844	A	5S_rRNA	2	162265270	G	ENSG00000271924
rs1559629	C	TBR1	2	162270728	T	ENSG00000136535
rs78555127	G	TBR1	2	162271260	T	ENSG00000136535
rs55732192	G	AC009487.5	2	162278233	T	ENSG00000251621
rs17243975	A	AHCTF1P1	2	162361899	G	ENSG00000226121
rs13410944	C	snoU13	2	162411997	T	ENSG00000238570
rs4361139	C	AC062022.1	2	162423644	T	ENSG00000226946
rs13017694	G	KRT18P46	2	162433413	T	ENSG00000235716
rs10198573	G	KRT18P46	2	162438682	T	ENSG00000235716
rs12692638	C	KRT18P46	2	162441486	T	ENSG00000235716
rs9636284	C	SLC4A10	2	162680512	T	ENSG00000144290
rs6715439	A	AC092841.1	2	162772897	G	ENSG00000253046
rs6715491	C	AC092841.1	2	162780079	T	ENSG00000253046
rs180956873	A	RPEP5	2	162787053	C	ENSG00000234732
rs76295109	A	RPEP5	2	162788555	G	ENSG00000234732
rs144519975	C	DPP4	2	162849809	G	ENSG00000197635
rs10930041	A	AC008063.2	2	162927416	C	ENSG00000230918
rs145473963	A	TIMM8AP1	2	162938911	G	ENSG00000231445
rs9677255	G	EIF3EP2	2	162944350	T	ENSG00000224674
rs12468996	C	AC008063.3	2	162947756	T	ENSG00000233397
rs16846296	A	AC008063.3-GCG	2	162966102	G	{'ENSG00000115263', 'ENSG00000233397'}
rs529947235	A	AC008063.3-GCG	2	162971086	C	{'ENSG00000115263', 'ENSG00000233397'}
rs7599934	C	AC008063.3-GCG	2	162988247	T	{'ENSG00000115263', 'ENSG00000233397'}
rs5649	C	GCG	2	163003858	T	ENSG00000115263
rs4664450	G	AC007750.5	2	163014173	T	ENSG00000236841
rs1468916	C	FAP	2	163051415	T	ENSG00000078098
rs16846391	A	FAP	2	163080982	G	ENSG00000078098
rs2111485	A	FAP-IFIH1	2	163110536	G	{'ENSG00000078098', 'ENSG00000115267'}
rs1990760	C	IFIH1	2	163124051	T	ENSG00000115267
rs17715343	C	IFIH1	2	163167746	G	ENSG00000115267
rs12468951	C	GCA	2	163194261	T	ENSG00000115271
rs75779674	C	GCA	2	163201407	T	ENSG00000115271
rs79453664	A	RNA5SP109	2	163350163	G	ENSG00000212312
rs1601506	G	RNA5SP109	2	163350243	T	ENSG00000212312
rs1352070	A	RNA5SP109	2	163357883	G	ENSG00000212312
rs139704038	C	KCNH7	2	163522793	T	ENSG00000184611
rs305677	C	KCNH7	2	163615953	G	ENSG00000184611
rs10497227	C	AC007740.1	2	163623292	T	ENSG00000237750
rs305686	C	AC007740.1	2	163623932	T	ENSG00000237750
rs190538964	C	KCNH7-RPL7P61	2	163891262	T	{'ENSG00000184611', 'ENSG00000237750', 'ENSG00000230282', 'ENSG00000212312'}
rs749025	C	RPL7P61	2	164006373	T	ENSG00000230282
rs17734727	G	RPL7P61	2	164007033	T	ENSG00000230282
rs183330282	G	RPL7P61-RNU6-627P	2	164028465	T	{'ENSG00000200902', 'ENSG00000230282'}
rs149582525	A	RPL7P61-RNU6-627P	2	164072097	G	{'ENSG00000200902', 'ENSG00000230282'}
rs145344248	C	RNU6-627P	2	164142843	T	ENSG00000200902
rs533917650	C	RNU6-627P-FIGN	2	164183630	T	{'ENSG00000200902', 'ENSG00000182263'}
rs74269914	A	RNU6-627P-FIGN	2	164392405	G	{'ENSG00000200902', 'ENSG00000182263'}
rs1036697	C	RNU6-627P-FIGN	2	164430333	T	{'ENSG00000200902', 'ENSG00000182263'}
rs201440665	C	FIGN	2	164467966	T	ENSG00000182263
rs7596894	A	FIGN-AC092684.1	2	164597817	G	{'ENSG00000226847', 'ENSG00000182263', 'ENSG00000229641', 'ENSG00000237844'}
rs182930193	C	FIGN-AC092684.1	2	164598324	T	{'ENSG00000226847', 'ENSG00000182263', 'ENSG00000229641', 'ENSG00000237844'}
rs16849225	C	AC092684.1	2	164906820	T	ENSG00000237844
rs72623144	A	AC092684.1	2	164928899	T	ENSG00000237844
rs958853	G	AC092684.1	2	164976382	T	ENSG00000237844
rs146604139	C	PRPS1P1	2	165073124	T	ENSG00000226847
rs6432792	C	CYP2C56P	2	165180232	T	ENSG00000229641
rs4407260	C	AC092684.1-AC110086.1	2	165236635	T	{'ENSG00000226847', 'ENSG00000237844', 'ENSG00000264074', 'ENSG00000229641'}
rs10192863	C	AC110086.1	2	165275535	T	ENSG00000264074
rs76489490	C	AC110086.1	2	165277758	T	ENSG00000264074
rs12998964	A	AC110086.1-GRB14	2	165287706	G	{'ENSG00000264074', 'ENSG00000115290'}
rs75536691	A	GRB14	2	165381518	G	ENSG00000115290
rs3923113	A	GRB14-COBLL1	2	165501849	C	{'ENSG00000224331', 'ENSG00000206869', 'ENSG00000233255', 'ENSG00000082438', 'ENSG00000115290'}
rs16849663	A	AC019181.3	2	165548684	G	ENSG00000224331
rs13024606	C	COBLL1	2	165573194	T	ENSG00000082438
rs355816	C	AC019181.2	2	165708882	T	ENSG00000233255
rs13005067	A	RNA5SP110	2	165717872	G	ENSG00000199508
rs10178334	C	RNA5SP110-RNA5SP111	2	165737279	T	{'ENSG00000223318', 'ENSG00000199508'}
rs67181351	A	RNA5SP110-RNA5SP111	2	165744212	C	{'ENSG00000223318', 'ENSG00000199508'}
rs11679541	A	RNA5SP111	2	165749160	G	ENSG00000223318
rs13401102	A	RNA5SP111	2	165755592	G	ENSG00000223318
rs144218814	C	SLC38A11	2	165779129	T	ENSG00000169507
rs10930140	G	SLC38A11	2	165786330	T	ENSG00000169507
rs4468831	A	SLC38A11	2	165797110	G	ENSG00000169507
rs936047	C	SLC38A11-AC013463.2	2	165819313	T	{'ENSG00000236283', 'ENSG00000169507', 'ENSG00000153253'}
rs1531024	G	SLC38A11-AC013463.2	2	165819977	T	{'ENSG00000236283', 'ENSG00000169507', 'ENSG00000153253'}
rs6720547	C	SLC38A11-AC013463.2	2	165825401	T	{'ENSG00000236283', 'ENSG00000169507', 'ENSG00000153253'}
rs190453473	G	AC013463.2	2	165891759	T	ENSG00000236283
rs62174903	G	RN7SL455P	2	166000767	T	ENSG00000264047
rs79153420	A	RN7SL455P	2	166003698	G	ENSG00000264047
rs62174943	C	SCN3A	2	166017245	T	ENSG00000153253
rs6727857	A	SCN3A-SCN2A	2	166068283	G	{'ENSG00000264047', 'ENSG00000136531', 'ENSG00000233204', 'ENSG00000153253'}
rs353116	C	SCN2A	2	166133632	T	ENSG00000136531
rs353112	C	MAPRE1P3	2	166137083	G	ENSG00000233204
rs9287856	C	MAPRE1P3	2	166138549	T	ENSG00000233204
rs7584342	C	SCN2A-CSRNP3	2	166288314	T	{'ENSG00000178662', 'ENSG00000136531', 'ENSG00000233204'}
rs148521048	A	CSRNP3	2	166493273	G	ENSG00000178662
rs148169744	A	CSRNP3	2	166534414	G	ENSG00000178662
rs6710518	C	CSRNP3-GALNT3	2	166583244	T	{'ENSG00000178662', 'ENSG00000115339'}
rs13406280	C	GALNT3	2	166610827	T	ENSG00000115339
rs17267897	G	AC009495.2	2	166657242	T	ENSG00000235192
rs62174852	A	AC009495.2	2	166663819	T	ENSG00000235192
rs13413443	C	AC009495.1	2	166672949	T	ENSG00000221234
rs13400882	C	AC009495.3	2	166688858	T	ENSG00000232411
rs1560594	A	AC009495.3	2	166699798	G	ENSG00000232411
rs1432269	G	AC009495.4	2	166703657	T	ENSG00000229195
rs2390306	C	TTC21B	2	166712701	T	ENSG00000123607
rs1560596	C	TTC21B-AS1	2	166786351	T	ENSG00000224490
rs35049552	G	TTC21B-AS1	2	166805267	T	ENSG00000224490
rs538921	A	SCN1A	2	166903188	C	ENSG00000144285
rs11885663	C	AC010127.3	2	166944004	T	ENSG00000236107
rs75629463	A	Y_RNA	2	166984395	G	ENSG00000238813
rs16851722	G	RN7SKP152	2	167033344	T	ENSG00000222376
rs572194037	A	RN7SKP152	2	167035456	C	ENSG00000222376
rs78338375	C	RN7SKP152	2	167038952	T	ENSG00000222376
rs58022607	C	SCN9A	2	167142979	T	ENSG00000169432
rs12477572	A	AC010127.3	2	167153818	G	ENSG00000236107
rs73969684	C	SCN9A	2	167162344	T	ENSG00000169432
rs13004059	G	snoU13	2	167215882	T	ENSG00000238662
rs12692794	A	snoU13	2	167217237	C	ENSG00000238662
rs138723885	C	SCN9A-SCN7A	2	167241081	T	{'ENSG00000136546', 'ENSG00000238662', 'ENSG00000169432'}
rs2031002	C	SCN9A-SCN7A	2	167253015	T	{'ENSG00000136546', 'ENSG00000238662', 'ENSG00000169432'}
rs35844932	C	SCN7A	2	167272956	T	ENSG00000136546
rs116825611	C	SCN7A	2	167298015	T	ENSG00000136546
rs13416060	C	SCN7A-XIRP2	2	167404290	T	{'ENSG00000254552', 'ENSG00000136546', 'ENSG00000163092', 'ENSG00000225182'}
rs74747509	C	SCN7A-XIRP2	2	167581121	T	{'ENSG00000254552', 'ENSG00000136546', 'ENSG00000163092', 'ENSG00000225182'}
rs9677390	C	AC092601.1	2	167746840	T	ENSG00000225182
rs1355415	C	AC092601.1	2	167750796	T	ENSG00000225182
rs7575646	C	XIRP2	2	167931889	T	ENSG00000163092
rs7574738	A	XIRP2-AS1	2	167979295	G	ENSG00000254552
rs12617986	A	XIRP2-AC074363.1	2	168129504	G	{'ENSG00000254552', 'ENSG00000228222', 'ENSG00000163092', 'ENSG00000225182'}
rs71428970	A	XIRP2-AC074363.1	2	168130411	C	{'ENSG00000254552', 'ENSG00000228222', 'ENSG00000163092', 'ENSG00000225182'}
rs147435864	C	XIRP2-AC074363.1	2	168134421	T	{'ENSG00000254552', 'ENSG00000228222', 'ENSG00000163092', 'ENSG00000225182'}
rs16853751	C	AC074363.1	2	168412489	T	ENSG00000228222
rs16853933	C	AC074363.1-RNU7-148P	2	168464564	T	{'ENSG00000228222', 'ENSG00000238357'}
rs116296225	C	AC074363.1-RNU7-148P	2	168474160	T	{'ENSG00000228222', 'ENSG00000238357'}
rs143106636	A	RNU7-148P	2	168486078	G	ENSG00000238357
rs16854065	C	RNU7-148P-CTAGE14P	2	168542920	T	{'ENSG00000238357', 'ENSG00000214211'}
rs13408808	A	CTAGE14P	2	168565693	G	ENSG00000214211
rs6433008	C	CTAGE14P	2	168569081	T	ENSG00000214211
rs1868382	A	CTAGE14P	2	168577470	C	ENSG00000214211
rs73971243	G	CTAGE14P-AC016723.4	2	168609863	T	{'ENSG00000172318', 'ENSG00000235335', 'ENSG00000214211'}
rs10930283	C	CTAGE14P-AC016723.4	2	168615169	T	{'ENSG00000172318', 'ENSG00000235335', 'ENSG00000214211'}
rs836678	C	CTAGE14P-AC016723.4	2	168656352	T	{'ENSG00000172318', 'ENSG00000235335', 'ENSG00000214211'}
rs13425415	C	AC016723.4	2	168704080	G	ENSG00000235335
rs116107671	C	B3GALT1	2	168722471	T	ENSG00000172318
rs7577431	G	B3GALT1	2	168734817	T	ENSG00000172318
rs6727721	C	B3GALT1	2	168735290	T	ENSG00000172318
rs141222553	C	AC016723.4	2	168755944	T	ENSG00000235335
rs10182803	C	AC016723.4-STK39	2	168805478	T	{'ENSG00000198648', 'ENSG00000235335', 'ENSG00000238259', 'ENSG00000172318'}
rs16854905	C	STK39	2	169012955	T	ENSG00000198648
rs1829227	A	AC067940.1	2	169084484	G	ENSG00000238259
rs2390669	A	AC067940.1	2	169091942	C	ENSG00000238259
rs1474055	C	STK39-RN7SL95P	2	169110394	T	{'ENSG00000198648', 'ENSG00000239230', 'ENSG00000238259'}
rs2601091	A	RN7SL95P	2	169295677	G	ENSG00000239230
rs1377504	A	RN7SL813P	2	169303242	G	ENSG00000241074
rs2123659	A	RN7SL813P	2	169307391	G	ENSG00000241074
rs13007801	A	CERS6	2	169351953	G	ENSG00000172292
rs34966069	A	MIR4774	2	169439066	G	ENSG00000265694
rs2084973	A	RNU6-766P	2	169462482	G	ENSG00000199348
rs16855816	A	CERS6-AS1	2	169624261	G	ENSG00000227617
rs143019304	C	NOSTRIN	2	169717335	T	ENSG00000163072
rs2232323	A	G6PC2	2	169764141	C	ENSG00000152254
rs537183	C	SPC25	2	169774646	T	ENSG00000152253
rs502570	A	ABCB11	2	169774959	G	ENSG00000073734
rs7572878	C	ABCB11	2	169795529	T	ENSG00000073734
rs12386172	A	ABCB11-DHRS9	2	169908684	G	{'ENSG00000073737', 'ENSG00000073734'}
rs142675268	A	ABCB11-DHRS9	2	169914446	G	{'ENSG00000073737', 'ENSG00000073734'}
rs13400685	A	ABCB11-DHRS9	2	169915233	G	{'ENSG00000073737', 'ENSG00000073734'}
rs10171526	C	DHRS9	2	169949329	T	ENSG00000073737
rs6724509	C	DHRS9	2	169950360	T	ENSG00000073737
rs7566044	A	AC007556.3	2	169960422	G	ENSG00000235321
rs2302698	A	AC007556.3-UBE2V1P6	2	169963429	G	{'ENSG00000235321', 'ENSG00000235995'}
rs76713517	C	UBE2V1P6	2	169967701	T	ENSG00000235995
rs34564141	C	LRP2	2	169985338	T	ENSG00000081479
rs72882256	C	LRP2-BBS5	2	170292505	T	{'ENSG00000239474', 'ENSG00000251569', 'ENSG00000163093', 'ENSG00000081479'}
rs16856986	G	BBS5	2	170344115	T	ENSG00000163093
rs137853921	A	RP11-724O16.1	2	170350279	G	ENSG00000251569
rs143113298	A	RP11-724O16.1	2	170356065	G	ENSG00000251569
rs28730867	C	KLHL41	2	170366296	T	ENSG00000239474
rs2683445	A	FASTKD1	2	170424766	C	ENSG00000138399
rs79084471	A	PPIG	2	170462412	T	ENSG00000138398
rs8207	A	PPIG	2	170493863	G	ENSG00000138398
rs146736463	A	CCDC173	2	170502645	G	ENSG00000154479
rs62171335	C	AC016772.4	2	170511227	T	ENSG00000226072
rs12987801	A	PHOSPHO2	2	170549452	G	ENSG00000144362
rs139247057	C	SNORA51	2	170579433	T	ENSG00000206961
rs10191212	A	SNORA51	2	170579611	G	ENSG00000206961
rs546548377	C	SNORA51	2	170580606	T	ENSG00000206961
rs7567949	C	SNORA51	2	170580614	T	ENSG00000206961
rs2303556	G	KLHL23	2	170597835	T	ENSG00000213160
rs13402634	A	PTCHD3P2	2	170623384	G	ENSG00000231550
rs13413592	A	PTCHD3P2	2	170626559	G	ENSG00000231550
rs62171171	C	KLHL23-AC009967.3	2	170641455	T	{'ENSG00000214369', 'ENSG00000231550', 'ENSG00000213160', 'ENSG00000206961'}
rs1559935	A	SSB	2	170647382	G	ENSG00000138385
rs62171178	C	SSB	2	170657022	T	ENSG00000138385
rs76274982	A	SSB	2	170662845	T	ENSG00000138385
rs62171181	C	U3	2	170671504	T	ENSG00000252981
rs62171182	C	U3	2	170675713	T	ENSG00000252981
rs3769769	C	U3	2	170675765	T	ENSG00000252981
rs144974134	A	METTL5	2	170685044	G	ENSG00000138382
rs10182522	C	UBR3	2	170924121	T	ENSG00000144357
rs62172049	C	AC092641.2	2	170930913	T	ENSG00000227176
rs7608450	C	AC092641.2	2	170931081	T	ENSG00000227176
rs4667615	A	AC092641.2	2	170931412	G	ENSG00000227176
rs17635917	A	UBR3-RNU6-1006P	2	170954356	C	{'ENSG00000227176', 'ENSG00000144357', 'ENSG00000252807'}
rs12479066	C	RNU6-1006P	2	170973262	T	ENSG00000252807
rs72882068	A	RNU6-1006P-MYO3B	2	171028588	G	{'ENSG00000213981', 'ENSG00000252807', 'ENSG00000214821', 'ENSG00000231898', 'ENSG00000071909'}
rs13420308	C	AC012594.1	2	171189689	T	ENSG00000231898
rs2011087	C	MYO3B	2	171370658	T	ENSG00000071909
rs79327815	C	HMGB1P4	2	171461437	G	ENSG00000214821
rs4668291	A	AC007277.3	2	171540884	G	ENSG00000213981
rs35095207	A	AC007277.3-LINC01124	2	171557584	G	{'ENSG00000213981', 'ENSG00000222033'}
rs1861465	A	LINC01124	2	171565049	G	ENSG00000222033
rs3749038	C	LINC01124	2	171569032	T	ENSG00000222033
rs4668302	A	SP5	2	171577859	G	ENSG00000204335
rs10184230	C	AC007405.4	2	171602134	T	ENSG00000234350
rs4668311	A	EIF2S2P4	2	171606776	T	ENSG00000128692
rs4668312	C	EIF2S2P4	2	171606827	T	ENSG00000128692
rs73019479	C	AC007405.6	2	171627219	T	ENSG00000239467
rs953680	A	Y_RNA	2	171643177	G	ENSG00000222509
rs186468312	A	Y_RNA	2	171643454	G	ENSG00000222509
rs115697667	G	Y_RNA	2	171644261	T	ENSG00000222509
rs4668322	C	ERICH2	2	171660069	T	ENSG00000204334
rs67515655	A	ERICH2-GAD1	2	171662571	G	{'ENSG00000128683', 'ENSG00000204334', 'ENSG00000235934'}
rs114629078	C	ERICH2-GAD1	2	171664535	T	{'ENSG00000128683', 'ENSG00000204334', 'ENSG00000235934'}
rs2241165	C	AC007405.8	2	171678379	T	ENSG00000235934
rs769406	A	GAD1	2	171716459	G	ENSG00000128683
rs4668342	C	GAD1-AC010092.1	2	171758777	T	{'ENSG00000128683', 'ENSG00000235934', 'ENSG00000266020'}
rs4668356	C	GORASP2	2	171822466	T	ENSG00000115806
rs2723253	C	GORASP2-TLK1	2	171833910	T	{'ENSG00000115806', 'ENSG00000198586', 'ENSG00000238567'}
rs16859177	C	snoU13	2	172006576	T	ENSG00000238567
rs16859221	C	TLK1	2	172082579	T	ENSG00000198586
rs4667682	C	TLK1-METTL8	2	172127920	T	{'ENSG00000238567', 'ENSG00000224553', 'ENSG00000115827', 'ENSG00000198586', 'ENSG00000123600'}
rs11679835	A	AC008065.1	2	172226754	G	ENSG00000224553
rs2160849	C	DCAF17	2	172288175	T	ENSG00000115827
rs76059736	C	METTL8	2	172293905	T	ENSG00000123600
rs1882378	C	DCAF17	2	172337263	T	ENSG00000115827
rs62183537	A	DAP3P2	2	172343106	G	ENSG00000228507
rs77778526	A	DAP3P2	2	172343943	C	ENSG00000228507
rs6712098	A	AC007969.4	2	172348395	G	ENSG00000234061
rs146488100	G	DAP3P2	2	172349564	T	ENSG00000228507
rs186586775	G	AC007969.4-AC007969.5	2	172354914	T	{'ENSG00000233762', 'ENSG00000234061'}
rs6433297	A	AC007969.5	2	172376221	G	ENSG00000233762
rs7585974	C	AC007969.5	2	172377212	G	ENSG00000233762
rs6759240	A	CYBRD1	2	172380798	G	ENSG00000071967
rs2674489	C	CYBRD1-RPL21P38	2	172421119	T	{'ENSG00000233934', 'ENSG00000071967'}
rs113926289	C	RPL21P38	2	172439047	G	ENSG00000233934
rs78337544	A	RPL21P38	2	172444991	C	ENSG00000233934
rs142301257	G	RPL21P38	2	172445835	T	ENSG00000233934
rs1399958	C	RPL21P38-DYNC1I2	2	172525144	T	{'ENSG00000233934', 'ENSG00000077380', 'ENSG00000268821'}
rs312917	C	AC068039.1	2	172571158	T	ENSG00000268821
rs3796000	A	DYNC1I2	2	172600310	G	ENSG00000077380
rs191519716	C	DYNC1I2-AC068039.4	2	172615539	T	{'ENSG00000077380', 'ENSG00000268821', 'ENSG00000228389'}
rs188313318	A	DYNC1I2-AC068039.4	2	172624023	G	{'ENSG00000077380', 'ENSG00000268821', 'ENSG00000228389'}
rs184467403	A	AC068039.4	2	172631151	C	ENSG00000228389
rs1113389	C	AC068039.4	2	172635365	T	ENSG00000228389
rs72881949	A	AC068039.4	2	172637043	G	ENSG00000228389
rs35881803	C	SLC25A12	2	172691260	T	ENSG00000115840
rs2357206	A	RNU6-182P	2	172710604	G	ENSG00000252779
rs62182438	A	HAT1	2	172796774	T	ENSG00000128708
rs17581481	A	HAT1	2	172816253	C	ENSG00000128708
rs145164337	C	METAP1D	2	172928394	T	ENSG00000172878
rs796840	G	DLX1	2	172954441	T	ENSG00000144355
rs13390848	G	DLX1	2	172957643	T	ENSG00000144355
rs743605	C	DLX2	2	172967302	T	ENSG00000115844
rs17726078	C	AC104801.1	2	172974566	G	ENSG00000236651
rs6708019	A	AC104801.1-snoU13	2	172997040	C	{'ENSG00000238572', 'ENSG00000236651'}
rs10190859	A	AC104801.1-snoU13	2	173001776	G	{'ENSG00000238572', 'ENSG00000236651'}
rs115236646	C	snoU13	2	173017974	T	ENSG00000238572
rs76046886	C	snoU13	2	173025600	T	ENSG00000238572
rs4433964	C	snoU13-AC104088.1	2	173143498	T	{'ENSG00000232555', 'ENSG00000238572'}
rs79770637	C	AC104088.1	2	173189404	T	ENSG00000232555
rs6433354	A	AC104088.1-ITGA6	2	173216136	G	{'ENSG00000226963', 'ENSG00000091409', 'ENSG00000232555', 'ENSG00000225205', 'ENSG00000232788'}
rs3115743	A	AC078883.4	2	173293526	G	ENSG00000226963
rs76862931	G	AC078883.4	2	173293584	T	ENSG00000226963
rs3115745	A	AC078883.4	2	173296624	T	ENSG00000226963
rs12621278	A	ITGA6	2	173311553	G	ENSG00000091409
rs10165340	C	AC078883.3	2	173327168	T	ENSG00000232788
rs7596665	A	AC093818.1	2	173363917	G	ENSG00000225205
rs78647569	C	PDK1	2	173415706	G	ENSG00000152256
rs13024014	C	PDK1-AC018712.2	2	173530946	T	{'ENSG00000199866', 'ENSG00000230104', 'ENSG00000152256'}
rs7590282	C	AC018712.2	2	173534873	T	ENSG00000230104
rs12622834	A	AC018712.2	2	173538547	G	ENSG00000230104
rs4972850	C	RAPGEF4-AS1	2	173545999	T	ENSG00000228016
rs72896367	C	snoU13	2	173557523	T	ENSG00000239041
rs143103135	A	snoU13	2	173560686	T	ENSG00000239041
rs2676520	A	ALDH7A1P2	2	173754914	G	ENSG00000232292
rs35955389	A	RAPGEF4	2	173825951	G	ENSG00000091428
rs3769235	A	RAPGEF4	2	173864766	G	ENSG00000091428
rs142704254	C	AC019046.1	2	173924926	T	ENSG00000265709
rs6433392	G	AC019046.1-MLTK	2	173933162	T	{'ENSG00000091436', 'ENSG00000238133', 'ENSG00000265709'}
rs722864	A	MLTK	2	173983204	G	ENSG00000091436
rs75365412	A	MLK7-AS1	2	174030735	G	ENSG00000238133
rs820042	C	MLK7-AS1	2	174145477	T	ENSG00000238133
rs10169669	C	MLK7-AS1-RP11-1O7.1	2	174154262	T	{'ENSG00000231735', 'ENSG00000238133'}
rs868294	C	MLK7-AS1-RP11-1O7.1	2	174155192	T	{'ENSG00000231735', 'ENSG00000238133'}
rs151237617	C	RP11-1O7.1	2	174162508	T	ENSG00000231735
rs698252	A	RP11-1O7.1-AC092573.2	2	174182662	G	{'ENSG00000231735', 'ENSG00000236391', 'ENSG00000144354'}
rs7589172	A	AC092573.2	2	174207470	C	ENSG00000236391
rs930313	C	CDCA7	2	174219118	G	ENSG00000144354
rs11691325	A	CDCA7	2	174226867	G	ENSG00000144354
rs72899227	A	CDCA7	2	174238699	G	ENSG00000144354
rs6433403	A	CDCA7-AC073465.1	2	174253761	G	{'ENSG00000213148', 'ENSG00000144354'}
rs141930538	C	AC073465.1	2	174293575	T	ENSG00000213148
rs6744344	C	AC073465.1	2	174296629	T	ENSG00000213148
rs10497394	C	AC073465.1	2	174297659	T	ENSG00000213148
rs13019811	C	AC073465.1-AC073465.2	2	174327631	T	{'ENSG00000236832', 'ENSG00000213148'}
rs13004465	A	AC073465.2	2	174338322	G	ENSG00000236832
rs62175143	A	AC073465.2	2	174344748	C	ENSG00000236832
rs2005127	G	AC073465.3	2	174348277	T	ENSG00000226131
rs10930601	A	AC073465.3	2	174351233	G	ENSG00000226131
rs11884972	C	AC073465.3-AC013410.1	2	174378660	T	{'ENSG00000237016', 'ENSG00000226131'}
rs500950	C	AC013410.1	2	174443390	T	ENSG00000237016
rs17376852	A	AC013410.1-AC013410.2	2	174506274	C	{'ENSG00000237016', 'ENSG00000237617'}
rs7572805	A	AC013410.2	2	174574066	G	ENSG00000237617
rs35102195	C	AC013410.2-RP11-796E10.1	2	174599623	T	{'ENSG00000237617', 'ENSG00000270460'}
rs16862088	A	AC013410.2-RP11-796E10.1	2	174662494	G	{'ENSG00000237617', 'ENSG00000270460'}
rs16862115	C	RP11-796E10.1	2	174680319	T	ENSG00000270460
rs528143110	C	RP11-796E10.1-RPL5P7	2	174705083	T	{'ENSG00000234415', 'ENSG00000270460'}
rs75627816	A	RP11-796E10.1-RPL5P7	2	174705699	G	{'ENSG00000234415', 'ENSG00000270460'}
rs16862164	A	RPL5P7	2	174735566	C	ENSG00000234415
rs149365798	C	AC106900.6	2	174744510	T	ENSG00000224638
rs115127345	C	SP3	2	174786109	G	ENSG00000172845
rs148607071	C	RP11-394I13.2	2	174838507	T	ENSG00000271151
rs113443740	C	RP11-394I13.2	2	174839120	T	ENSG00000271151
rs7578920	C	RP11-394I13.2-RP11-394I13.3	2	174852271	T	{'ENSG00000271151', 'ENSG00000273258'}
rs16862278	A	RP11-394I13.3	2	174873873	G	ENSG00000273258
rs7602100	A	RP11-394I13.3	2	174875970	T	ENSG00000273258
rs181657674	C	RP11-394I13.3	2	174881107	T	ENSG00000273258
rs6756639	A	RP11-394I13.3	2	174881803	G	ENSG00000273258
rs77308817	C	RP11-394I13.3-RP11-394I13.1	2	174883122	T	{'ENSG00000260868', 'ENSG00000273258'}
rs11694543	A	RP11-394I13.3-RP11-394I13.1	2	174884228	C	{'ENSG00000260868', 'ENSG00000273258'}
rs6709937	C	RP11-394I13.1	2	174896673	T	ENSG00000260868
rs111421035	C	RP11-394I13.1-AC016737.1	2	174899908	T	{'ENSG00000235414', 'ENSG00000260868'}
rs78356868	A	RP11-394I13.1-AC016737.1	2	174900283	G	{'ENSG00000235414', 'ENSG00000260868'}
rs67171875	C	RP11-394I13.1-AC016737.1	2	174901528	T	{'ENSG00000235414', 'ENSG00000260868'}
rs17309392	A	AC016737.1	2	174909182	G	ENSG00000235414
rs1562311	A	AC016737.1-OLA1	2	174926587	G	{'ENSG00000243770', 'ENSG00000235414', 'ENSG00000270799', 'ENSG00000138430'}
rs11694601	A	OLA1	2	174949358	G	ENSG00000138430
rs13418886	C	RP11-451F14.1	2	175034101	T	ENSG00000270799
rs113452070	C	RN7SL65P	2	175106480	T	ENSG00000243770
rs150907425	C	RN7SL65P	2	175109751	T	ENSG00000243770
rs13015853	A	OLA1-Y_RNA	2	175123107	C	{'ENSG00000201088', 'ENSG00000243770', 'ENSG00000270799', 'ENSG00000138430'}
rs112759622	G	OLA1-Y_RNA	2	175124486	T	{'ENSG00000201088', 'ENSG00000243770', 'ENSG00000270799', 'ENSG00000138430'}
rs145312369	C	Y_RNA	2	175125299	T	ENSG00000201088
rs80031872	A	Y_RNA	2	175127560	G	ENSG00000201088
rs76156529	C	Y_RNA	2	175132814	G	ENSG00000201088
rs13415036	A	Y_RNA-AC013467.1	2	175150926	C	{'ENSG00000227180', 'ENSG00000201088'}
rs181518291	A	Y_RNA-AC013467.1	2	175153906	G	{'ENSG00000227180', 'ENSG00000201088'}
rs875819	G	AC013467.1	2	175164832	T	ENSG00000227180
rs10930658	A	AC013467.1	2	175169931	G	ENSG00000227180
rs13003401	A	HNRNPA1P39	2	175176229	G	ENSG00000237804
rs34757236	A	HNRNPA1P39	2	175178895	G	ENSG00000237804
rs75321741	A	HNRNPA1P39-AC018470.4	2	175181042	C	{'ENSG00000231453', 'ENSG00000237804'}
rs141773363	C	HNRNPA1P39-AC018470.4	2	175181453	T	{'ENSG00000231453', 'ENSG00000237804'}
rs145145057	C	HNRNPA1P39-AC018470.4	2	175184335	G	{'ENSG00000231453', 'ENSG00000237804'}
rs116238041	C	HNRNPA1P39-AC018470.4	2	175184649	T	{'ENSG00000231453', 'ENSG00000237804'}
rs35515614	C	AC018470.4	2	175192326	T	ENSG00000231453
rs3739148	C	SP9	2	175198501	T	ENSG00000217236
rs72915577	A	AC018470.1	2	175203755	G	ENSG00000268241
rs74857743	C	CIR1	2	175227933	G	ENSG00000138433
rs17255455	A	CIR1	2	175239185	C	ENSG00000138433
rs75620859	C	SCRN3	2	175294443	T	ENSG00000144306
rs11745	C	SCRN3	2	175294610	T	ENSG00000144306
rs34267708	G	GPR155	2	175298358	GC	ENSG00000163328
rs118011195	C	GPR155	2	175320546	T	ENSG00000163328
rs4972667	A	GPR155	2	175345510	T	ENSG00000163328
rs115361661	C	AC010894.3	2	175349076	T	ENSG00000226853
rs16862603	A	AC010894.3-AC010894.4	2	175360540	T	{'ENSG00000179997', 'ENSG00000226853'}
rs1991602	C	AC010894.3-AC010894.4	2	175360820	T	{'ENSG00000179997', 'ENSG00000226853'}
rs4972669	G	AC010894.4	2	175368870	T	ENSG00000179997
rs6740872	A	AC010894.4	2	175369184	G	ENSG00000179997
rs191517485	A	AC010894.4-AC018890.6	2	175399782	G	{'ENSG00000179997', 'ENSG00000237798', 'ENSG00000206965', 'ENSG00000236449', 'ENSG00000138435', 'ENSG00000115935', 'ENSG00000235655'}
rs1010028	C	RNU6-5P	2	175418960	T	ENSG00000206965
rs6748959	C	RNU6-5P	2	175424127	T	ENSG00000206965
rs6755710	A	AC010894.5	2	175438251	C	ENSG00000237798
rs72914576	C	AC018890.6	2	175529967	G	ENSG00000236449
rs4356633	A	WIPF1	2	175550678	C	ENSG00000115935
rs17198220	G	H3F3AP4	2	175583801	T	ENSG00000235655
rs113111022	C	H3F3AP4	2	175589055	T	ENSG00000235655
rs74803262	A	CHRNA1	2	175616301	G	ENSG00000138435
rs7595584	A	AC018890.4	2	175652188	G	ENSG00000237104
rs1455946	A	CHN1	2	175751857	C	ENSG00000128656
rs6433511	G	CHN1	2	175824465	T	ENSG00000128656
rs212363	A	Y_RNA	2	175837601	G	ENSG00000201425
rs17288308	A	CHN1-RNU6-763P	2	175876576	G	{'ENSG00000212167', 'ENSG00000201425', 'ENSG00000128656'}
rs7567205	A	CHN1-RNU6-763P	2	175877586	G	{'ENSG00000212167', 'ENSG00000201425', 'ENSG00000128656'}
rs1330698	G	RNU6-763P	2	175883679	T	ENSG00000212167
rs147019461	G	RNU6-763P	2	175886100	T	ENSG00000212167
rs1406752	A	RNU6-1290P	2	175898417	G	ENSG00000199827
rs6736834	C	RP11-6C10.1	2	175899699	T	ENSG00000227187
rs3886691	C	RP11-6C10.1	2	175901341	T	ENSG00000227187
rs116451746	C	RP11-6C10.1	2	175902084	T	ENSG00000227187
rs1153719	A	AC007435.1	2	175904189	G	ENSG00000266510
rs76630391	C	AC007435.1-ATF2	2	175916887	T	{'ENSG00000215973', 'ENSG00000115966', 'ENSG00000266510', 'ENSG00000229750'}
rs7583431	A	AC007435.1-ATF2	2	175922382	C	{'ENSG00000215973', 'ENSG00000115966', 'ENSG00000266510', 'ENSG00000229750'}
rs2072538	C	ATF2	2	175962664	T	ENSG00000115966
rs145838829	C	ATF2	2	175965603	T	ENSG00000115966
rs8106	A	ATP5G3	2	176043097	G	ENSG00000154518
rs12615406	G	Y_RNA	2	176044008	T	ENSG00000200121
rs268238	A	ATP5G3	2	176051633	G	ENSG00000154518
rs149516477	C	ATP5G3-AC096649.3	2	176060343	T	{'ENSG00000154518', 'ENSG00000200121', 'ENSG00000229066', 'ENSG00000221347', 'ENSG00000233131'}
rs10195972	A	ATP5G3-AC096649.3	2	176072106	G	{'ENSG00000154518', 'ENSG00000200121', 'ENSG00000229066', 'ENSG00000221347', 'ENSG00000233131'}
rs148108171	A	AC096649.3	2	176130879	G	ENSG00000229066
rs6757526	A	AC096649.4	2	176198759	G	ENSG00000221347
rs2044492	C	AC096649.3-EXTL2P1	2	176646367	T	{'ENSG00000229066', 'ENSG00000223976', 'ENSG00000221347'}
rs60956772	C	EXTL2P1	2	176707034	T	ENSG00000223976
rs1446660	C	EXTL2P1	2	176711343	G	ENSG00000223976
rs1446662	A	EXTL2P1	2	176712492	G	ENSG00000223976
rs2884887	C	EXTL2P1-AC016751.3	2	176730467	T	{'ENSG00000235047', 'ENSG00000223976'}
rs79341498	A	EXTL2P1-AC016751.3	2	176749408	G	{'ENSG00000235047', 'ENSG00000223976'}
rs79525197	A	AC016751.2	2	176767868	C	ENSG00000229779
rs7599364	A	AC016751.3	2	176769575	G	ENSG00000235047
rs72912905	C	AC016751.2-KIAA1715	2	176775386	T	{'ENSG00000144320', 'ENSG00000229779'}
rs895533	C	AC016751.2-KIAA1715	2	176782259	T	{'ENSG00000144320', 'ENSG00000229779'}
rs2028986	A	KIAA1715	2	176861252	C	ENSG00000144320
rs116837565	A	KIAA1715-EVX2	2	176898797	G	{'ENSG00000174279', 'ENSG00000144320'}
rs1000032	G	KIAA1715-EVX2	2	176935525	T	{'ENSG00000174279', 'ENSG00000144320'}
rs148401727	A	EVX2	2	176941598	G	ENSG00000174279
rs377320983	A	EVX2	2	176947273	C	ENSG00000174279
rs847201	A	HOXD13	2	176954111	G	ENSG00000128714
rs847158	A	HOXD12	2	176962102	G	ENSG00000170178
rs863678	G	HOXD11	2	176974104	T	ENSG00000128713
rs10445765	G	HOXD9	2	176987220	T	ENSG00000128709
rs698258	C	HOXD10	2	176988412	T	ENSG00000128710
rs711822	C	HOXD9	2	176989023	T	ENSG00000128709
rs187355703	C	HOXD8	2	176993583	G	ENSG00000175879
rs1348807	C	HOXD-AS2	2	177005757	T	ENSG00000237380
rs72927167	G	MIR10B	2	177013577	T	ENSG00000207744
rs1063657	C	HOXD4	2	177017871	T	ENSG00000170166
rs717852	C	RP11-387A1.5	2	177031623	T	ENSG00000272729
rs2249131	C	RP11-387A1.5	2	177032095	T	ENSG00000272729
rs711830	A	HOXD3	2	177037311	G	ENSG00000128652
rs1318778	C	AC009336.24	2	177037831	G	ENSG00000226363
rs6433571	G	AC009336.24	2	177039578	T	ENSG00000226363
rs2072590	A	HOXD-AS1	2	177042633	C	ENSG00000224189
rs34246307	A	HOXD1	2	177048449	G	ENSG00000128645
rs10187942	A	HOXD1	2	177050351	G	ENSG00000128645
rs150457564	A	HOXD1	2	177053426	C	ENSG00000128645
rs10497452	C	AC016739.2	2	177066516	T	ENSG00000218175
rs16863623	C	AC016739.2-AC016739.1	2	177077046	T	{'ENSG00000218175', 'ENSG00000230384'}
rs12476686	A	AC016739.1	2	177110745	G	ENSG00000230384
rs34771898	C	AC016739.1-MTX2	2	177114482	T	{'ENSG00000230384', 'ENSG00000128654'}
rs13025094	C	AC016739.1-MTX2	2	177124572	T	{'ENSG00000230384', 'ENSG00000128654'}
rs7597047	A	MTX2	2	177163078	G	ENSG00000128654
rs2689949	A	AC073069.2	2	177199125	G	ENSG00000237260
rs72925159	A	AC073069.2	2	177200018	G	ENSG00000237260
rs77009300	C	MTX2	2	177203880	T	ENSG00000128654
rs34716892	A	AC073069.2-AC068706.2	2	177232845	C	{'ENSG00000265186', 'ENSG00000237260'}
rs75922353	A	AC068706.2	2	177243557	G	ENSG00000265186
rs1402108	G	AC068706.2	2	177249726	T	ENSG00000265186
rs16863775	C	AC068706.1-AC017048.1	2	177263153	T	{'ENSG00000229434', 'ENSG00000221304'}
rs1375179	A	AC017048.1	2	177367620	G	ENSG00000229434
rs35316178	A	AC017048.1-AC017048.2	2	177381840	G	{'ENSG00000229434', 'ENSG00000236231'}
rs16863892	A	AC017048.2	2	177385442	G	ENSG00000236231
rs16864001	C	AC017048.2-RP11-324L17.1	2	177412015	T	{'ENSG00000272551', 'ENSG00000236231'}
rs2922309	A	RP11-324L17.1	2	177480054	G	ENSG00000272551
rs114100070	A	RP11-324L17.1-LINC01116	2	177485851	C	{'ENSG00000163364', 'ENSG00000272551', 'ENSG00000224577'}
rs116042568	C	RP11-324L17.1-LINC01116	2	177488990	T	{'ENSG00000163364', 'ENSG00000272551', 'ENSG00000224577'}
rs190378830	A	LINC01116	2	177490634	T	ENSG00000163364
rs17661657	C	LINC01116	2	177491345	T	ENSG00000163364
rs77726077	G	LINC01117	2	177517192	T	ENSG00000224577
rs10167800	A	LINC01117	2	177520819	G	ENSG00000224577
rs6760357	A	RNU6ATAC14P	2	177526933	C	ENSG00000252027
rs4894191	A	RNU6ATAC14P-AC092162.1	2	177539593	C	{'ENSG00000252027', 'ENSG00000237053', 'ENSG00000223777', 'ENSG00000230552'}
rs78039972	A	RNU6ATAC14P-AC092162.1	2	177545260	T	{'ENSG00000252027', 'ENSG00000237053', 'ENSG00000223777', 'ENSG00000230552'}
rs79495493	C	RNU6ATAC14P-AC092162.1	2	177547017	T	{'ENSG00000252027', 'ENSG00000237053', 'ENSG00000223777', 'ENSG00000230552'}
rs16864399	A	AC092162.1	2	177621188	C	ENSG00000230552
rs16864468	C	FUCA1P1	2	177674992	T	ENSG00000237053
rs1533303	C	AC092162.2	2	177677487	T	ENSG00000223777
rs840706	A	AC092162.1-AC073636.1	2	177692572	G	{'ENSG00000227098', 'ENSG00000237053', 'ENSG00000223777', 'ENSG00000230552'}
rs6758571	A	AC092162.1-AC073636.1	2	177697407	G	{'ENSG00000227098', 'ENSG00000237053', 'ENSG00000223777', 'ENSG00000230552'}
rs11679607	C	AC073636.1	2	177711791	T	ENSG00000227098
rs17198564	A	AC073636.1-RNU6-187P	2	177746117	G	{'ENSG00000206866', 'ENSG00000227098'}
rs76442826	C	RNU6-187P	2	177792094	T	ENSG00000206866
rs73039128	A	RNU6-187P-AC079305.11	2	177811523	C	{'ENSG00000206866', 'ENSG00000229337', 'ENSG00000251746', 'ENSG00000236501'}
rs113315820	C	AC079305.11	2	177883298	T	ENSG00000236501
rs75527746	C	AC079305.11	2	177883327	G	ENSG00000236501
rs2588866	C	RNA5SP112	2	178000177	T	ENSG00000251746
rs62173675	A	RNA5SP112	2	178000224	G	ENSG00000251746
rs181791970	A	AC079305.5	2	178042317	G	ENSG00000226273
rs13004991	A	AC079305.5	2	178042319	G	ENSG00000226273
rs13005039	A	AC079305.5	2	178042375	G	ENSG00000226273
rs13019121	G	AC079305.5	2	178044114	T	ENSG00000226273
rs10208819	C	AC079305.8	2	178050871	T	ENSG00000229337
rs2251139	A	KRT8P40	2	178068159	G	ENSG00000213069
rs117993008	A	AC079305.8	2	178070646	C	ENSG00000229337
rs6746657	A	AC079305.8	2	178078312	G	ENSG00000229337
rs13029183	A	HNRNPA3	2	178087851	G	ENSG00000170144
rs78677742	C	DNAJC19P5	2	178094564	T	ENSG00000225808
rs34468415	A	MIR3128	2	178125142	G	ENSG00000265396
rs34551701	A	AC079305.10	2	178127040	C	ENSG00000222043
rs17524059	A	AC079305.10	2	178128693	C	ENSG00000222043
rs17647588	C	NFE2L2	2	178136077	T	ENSG00000116044
rs2444563	C	RP11-337N6.2	2	178162586	T	ENSG00000271825
rs58088783	A	RP11-337N6.1	2	178169301	G	ENSG00000271996
rs10179735	C	AC074286.1	2	178196869	T	ENSG00000213963
rs55945003	C	AC019080.1	2	178208507	T	ENSG00000237178
rs9941681	C	snoU13	2	178209345	T	ENSG00000238295
rs143997248	C	AGPS	2	178257280	T	ENSG00000018510
rs60642012	A	AGPS	2	178377793	G	ENSG00000018510
rs182066500	A	AGPS	2	178383901	C	ENSG00000018510
rs186277187	A	TTC30B	2	178416791	G	ENSG00000196659
rs1348850	A	TTC30B	2	178418575	G	ENSG00000196659
rs6751494	C	TTC30B-AC073834.3	2	178433579	T	{'ENSG00000196659', 'ENSG00000237655', 'ENSG00000197557'}
rs11901206	C	AC073834.3	2	178470372	T	ENSG00000237655
rs3731802	C	TTC30A	2	178475599	T	ENSG00000197557
rs116164358	A	TTC30A	2	178477534	G	ENSG00000197557
rs140763262	G	TTC30A	2	178482891	T	ENSG00000197557
rs76411308	C	AC012499.1	2	178559266	T	ENSG00000229941
rs1561315	A	AC012499.1	2	178559408	G	ENSG00000229941
rs10166758	C	PDE11A	2	178584427	T	ENSG00000128655
rs1898012	A	AC011998.1	2	178816951	C	ENSG00000236664
rs12987515	G	API5P2	2	178867259	T	ENSG00000213962
rs2099476	G	API5P2	2	178867923	T	ENSG00000213962
rs6741976	C	AC011998.2	2	178884948	T	ENSG00000229744
rs116129187	C	RNU6-629P	2	178900615	T	ENSG00000206788
rs7608073	A	RNU6-629P	2	178907633	G	ENSG00000206788
rs113815811	C	CYCTP	2	178953897	T	ENSG00000249909
rs13388890	G	CYCTP	2	178969294	T	ENSG00000249909
rs4499456	C	CYCTP	2	178971266	G	ENSG00000249909
rs144579406	G	RBM45	2	178997377	T	ENSG00000155636
rs10497475	A	RBM45	2	179002948	G	ENSG00000155636
rs4300869	A	RNU5E-9P	2	179007024	C	ENSG00000223096
rs438092	C	RNU5E-9P-OSBPL6	2	179032535	T	{'ENSG00000079156', 'ENSG00000223096'}
rs16866299	A	OSBPL6	2	179231888	G	ENSG00000079156
rs10201175	C	RP11-65L3.1	2	179265348	T	ENSG00000260931
rs80063618	A	PRKRA	2	179295019	G	ENSG00000180228
rs6739142	A	AC009948.5	2	179297824	G	ENSG00000223960
rs13392094	A	AC009948.5	2	179298734	G	ENSG00000223960
rs79690262	C	PRKRA	2	179319677	T	ENSG00000180228
rs2288322	C	AC009948.7	2	179323117	T	ENSG00000238082
rs7600176	C	AC009948.7	2	179324025	T	ENSG00000238082
rs139850176	C	AC009948.7	2	179324241	T	ENSG00000238082
rs200811582	A	DFNB59	2	179326003	C	ENSG00000204311
rs6757474	C	PLEKHA3	2	179340710	T	ENSG00000116095
rs12613303	C	PLEKHA3	2	179351565	T	ENSG00000116095
rs558298336	G	PLEKHA3	2	179363506	T	ENSG00000116095
rs2288327	A	RP11-65L3.2	2	179411665	G	ENSG00000270277
rs35504893	C	TTN-AS1	2	179421294	T	ENSG00000237298
rs2288571	A	RP11-171I2.5	2	179444137	G	ENSG00000271011
rs72677237	C	TTN	2	179482089	T	ENSG00000155657
rs78619854	A	RP11-171I2.3	2	179506414	C	ENSG00000271401
rs185968622	A	RP11-171I2.3	2	179510833	T	ENSG00000271401
rs2255480	A	RP11-171I2.1	2	179592161	G	ENSG00000267784
rs2054708	C	RP11-88L24.4	2	179645577	T	ENSG00000266413
rs2279472	C	TTN	2	179672414	T	ENSG00000155657
rs151041685	G	CCDC141	2	179725237	T	ENSG00000163492
rs74361235	C	RPS6P2	2	179864497	T	ENSG00000231541
rs4893863	A	ACA59	2	179887705	G	ENSG00000252000
rs4893864	G	ACA59	2	179892131	T	ENSG00000252000
rs17362909	A	CCDC141	2	179900673	G	ENSG00000163492
rs62175366	G	CCDC141-SESTD1	2	179922607	T	{'ENSG00000187231', 'ENSG00000252000', 'ENSG00000238542', 'ENSG00000238339', 'ENSG00000163492', 'ENSG00000231541'}
rs192853235	C	CCDC141-SESTD1	2	179942412	T	{'ENSG00000187231', 'ENSG00000252000', 'ENSG00000238542', 'ENSG00000238339', 'ENSG00000163492', 'ENSG00000231541'}
rs1900338	A	snoU13	2	179993479	G	ENSG00000238339
rs10197425	C	SESTD1	2	180131559	T	ENSG00000187231
rs762457421	A	AC093911.1	2	180136169	G	ENSG00000237477
rs6433781	C	AC093911.1-AC068042.1	2	180215310	T	{'ENSG00000237477', 'ENSG00000237964'}
rs56234767	G	AC068042.1	2	180265684	T	ENSG00000237964
rs34459250	A	AC068042.1	2	180269224	G	ENSG00000237964
rs10930871	A	AC068042.1	2	180269401	G	ENSG00000237964
rs113034863	A	AC068042.1-ZNF385B	2	180270722	G	{'ENSG00000144331', 'ENSG00000213126', 'ENSG00000221240', 'ENSG00000237964'}
rs539965326	G	AC068042.1-ZNF385B	2	180273545	T	{'ENSG00000144331', 'ENSG00000213126', 'ENSG00000221240', 'ENSG00000237964'}
rs72964243	A	AC068042.1-ZNF385B	2	180300880	G	{'ENSG00000144331', 'ENSG00000213126', 'ENSG00000221240', 'ENSG00000237964'}
rs11889308	A	ZNF385B	2	180403390	G	ENSG00000144331
rs11892944	C	AC092642.1	2	180683689	T	ENSG00000213126
rs6709172	A	ZNF385B-SNORA43	2	180749348	G	{'ENSG00000144331', 'ENSG00000202216', 'ENSG00000213126', 'ENSG00000221240'}
rs12621365	A	ZNF385B-SNORA43	2	180781758	G	{'ENSG00000144331', 'ENSG00000202216', 'ENSG00000213126', 'ENSG00000221240'}
rs7558336	C	SNORA43	2	180796377	T	ENSG00000202216
rs3845697	A	SNORA43	2	180798553	G	ENSG00000202216
rs11895445	C	CWC22	2	180844070	T	ENSG00000163510
rs77808374	A	CWC22-RP11-512G4.1	2	181198315	G	{'ENSG00000163510', 'ENSG00000270289'}
rs4894186	C	RP11-512G4.1	2	181335172	T	ENSG00000270289
rs80111355	C	RP11-512G4.1-AC009478.1	2	181382746	T	{'ENSG00000270289', 'ENSG00000264976', 'ENSG00000225258'}
rs1982446	A	RP11-512G4.1-AC009478.1	2	181385906	G	{'ENSG00000270289', 'ENSG00000264976', 'ENSG00000225258'}
rs78367884	A	AC009478.2	2	181477026	G	ENSG00000264976
rs766598	C	AC009478.2	2	181477658	T	ENSG00000264976
rs10445724	C	AC009478.2	2	181480283	T	ENSG00000264976
rs1528435	C	AC009478.1	2	181550962	T	ENSG00000225258
rs144747583	A	AC009478.1-FTH1P20	2	181656851	G	{'ENSG00000264976', 'ENSG00000226564', 'ENSG00000225258'}
rs4128870	A	FTH1P20	2	181738788	G	ENSG00000226564
rs4263076	C	FTH1P20-AC104076.2	2	181779679	T	{'ENSG00000236667', 'ENSG00000226564'}
rs10210356	A	AC104076.2	2	181803749	G	ENSG00000236667
rs13012920	A	AC104076.2	2	181808128	G	ENSG00000236667
rs140681032	C	AC104076.2-UBE2E3	2	181815627	T	{'ENSG00000236667', 'ENSG00000236153', 'ENSG00000170035', 'ENSG00000238171'}
rs11680095	C	AC104076.2-UBE2E3	2	181825956	T	{'ENSG00000236667', 'ENSG00000236153', 'ENSG00000170035', 'ENSG00000238171'}
rs10183291	A	AC104076.3	2	181839944	G	ENSG00000236153
rs6721173	G	UBE2E3	2	181878723	T	ENSG00000170035
rs7349232	C	AC068196.1	2	181953354	T	ENSG00000238171
rs142702189	G	AC068196.1	2	181957242	T	ENSG00000238171
rs6433895	A	AC104820.2	2	182012014	C	ENSG00000234663
rs6750529	C	AC104820.2	2	182027603	T	ENSG00000234663
rs16867402	A	MIR4437	2	182169728	C	ENSG00000266705
rs16867426	A	AC104820.2-AC020595.1	2	182273419	G	{'ENSG00000226681', 'ENSG00000234663', 'ENSG00000266705'}
rs165432	A	AC020595.1	2	182293443	G	ENSG00000226681
rs6740847	A	AC020595.1-ITGA4	2	182308352	G	{'ENSG00000226681', 'ENSG00000115232'}
rs1449263	C	ITGA4	2	182319301	T	ENSG00000115232
rs155112	C	ITGA4	2	182353316	T	ENSG00000115232
rs77980450	C	CERKL	2	182496454	T	ENSG00000188452
rs17270924	A	NEUROD1	2	182535247	G	ENSG00000162992
rs6756950	C	AC013733.3	2	182551502	T	ENSG00000234595
rs4666572	C	AC013733.5	2	182555564	T	ENSG00000223873
rs16841649	C	AC013733.4	2	182559472	T	ENSG00000225570
rs12611771	C	AC013733.5-RNU6ATAC19P	2	182594588	T	{'ENSG00000221023', 'ENSG00000223873'}
rs11507986	A	RNU6ATAC19P	2	182599455	G	ENSG00000221023
rs2696346	A	RNU6ATAC19P	2	182607223	G	ENSG00000221023
rs13424337	A	RNU6ATAC19P-RP11-366L5.1	2	182629582	G	{'ENSG00000221023', 'ENSG00000260742'}
rs17647806	C	SSFA2	2	182780874	T	ENSG00000138434
rs7606321	C	SSFA2-PPP1R1C	2	182806769	T	{'ENSG00000222418', 'ENSG00000265129', 'ENSG00000150722', 'ENSG00000138434', 'ENSG00000213958'}
rs148804255	C	SSFA2-PPP1R1C	2	182808983	T	{'ENSG00000222418', 'ENSG00000265129', 'ENSG00000150722', 'ENSG00000138434', 'ENSG00000213958'}
rs111729906	C	KRT18P29	2	182821308	T	ENSG00000213958
rs151242120	A	KRT18P29	2	182825266	G	ENSG00000213958
rs11898245	G	KRT18P29	2	182827714	T	ENSG00000213958
rs10497590	A	RNA5SP113	2	182910206	G	ENSG00000222418
rs6433953	C	RNA5SP113	2	182911702	T	ENSG00000222418
rs1913896	C	RNA5SP113	2	182911996	T	ENSG00000222418
rs111967076	A	AC064837.1	2	182953626	T	ENSG00000265129
rs117920817	C	AC064837.1	2	182957062	T	ENSG00000265129
rs73040730	A	PPP1R1C	2	182971277	G	ENSG00000150722
rs1921150	C	PPP1R1C	2	182993440	T	ENSG00000150722
rs4666821	G	PDE1A	2	183077254	T	ENSG00000115252
rs16823047	C	RN7SL267P	2	183183026	T	ENSG00000242121
rs117141764	A	PDE1A	2	183333237	G	ENSG00000115252
rs115611654	C	PDE1A-DNAJC10	2	183424327	A	{'ENSG00000115252', 'ENSG00000242121', 'ENSG00000077232', 'ENSG00000232430'}
rs17356755	A	DNAJC10	2	183582170	G	ENSG00000077232
rs16823704	A	DNAJC10-Y_RNA	2	183667233	C	{'ENSG00000212404', 'ENSG00000077232', 'ENSG00000232430'}
rs288352	C	DNAJC10-Y_RNA	2	183675522	T	{'ENSG00000212404', 'ENSG00000077232', 'ENSG00000232430'}
rs73975519	A	DNAJC10-Y_RNA	2	183683432	G	{'ENSG00000212404', 'ENSG00000077232', 'ENSG00000232430'}
rs11886588	A	Y_RNA	2	183690160	G	ENSG00000212404
rs112797950	C	FRZB	2	183703239	T	ENSG00000162998
rs113054040	A	RNU6-1122P	2	183739696	G	ENSG00000207178
rs10177372	C	RNU6-1122P-NCKAP1	2	183755140	T	{'ENSG00000207178', 'ENSG00000202141', 'ENSG00000061676'}
rs75693128	C	RNU6-1122P-NCKAP1	2	183766851	T	{'ENSG00000207178', 'ENSG00000202141', 'ENSG00000061676'}
rs6714190	A	NCKAP1	2	183794521	G	ENSG00000061676
rs13000008	C	NCKAP1	2	183836121	T	ENSG00000061676
rs75258697	A	Y_RNA	2	183883823	G	ENSG00000202141
rs4666873	G	Y_RNA	2	183884734	T	ENSG00000202141
rs141712158	C	NCKAP1-SNORA77	2	183911783	T	{'ENSG00000221498', 'ENSG00000202141', 'ENSG00000061676'}
rs112542360	A	SNORA77	2	183925341	G	ENSG00000221498
rs114061196	G	SNORA77	2	183933576	T	ENSG00000221498
rs2675117	A	KRT8P10	2	183936915	G	ENSG00000231203
rs1516242	C	AC064871.3	2	183956762	T	ENSG00000224643
rs2705728	A	DUSP19	2	183969305	G	ENSG00000162999
rs10497621	A	NUP35	2	183997443	G	ENSG00000163002
rs79511374	A	NUP35-RP11-438L19.1	2	184045550	G	{'ENSG00000163002', 'ENSG00000272800'}
rs11691085	A	RP11-438L19.1	2	184074201	G	ENSG00000272800
rs17758560	C	RP11-438L19.1-LIN28AP1	2	184095113	T	{'ENSG00000213120', 'ENSG00000272800'}
rs11884119	C	RP11-438L19.1-LIN28AP1	2	184100581	T	{'ENSG00000213120', 'ENSG00000272800'}
rs75758087	A	RP11-438L19.1-LIN28AP1	2	184117724	C	{'ENSG00000213120', 'ENSG00000272800'}
rs76187613	C	LIN28AP1	2	184121974	T	ENSG00000213120
rs10931071	A	LIN28AP1	2	184124863	G	ENSG00000213120
rs435536	C	LIN28AP1-CACYBPP2	2	184220831	T	{'ENSG00000177855', 'ENSG00000213120'}
rs77971992	A	CACYBPP2	2	184474708	G	ENSG00000177855
rs6732860	A	CACYBPP2-AC093639.1	2	184524587	G	{'ENSG00000177855', 'ENSG00000234172'}
rs139973939	G	CACYBPP2-AC093639.1	2	184669153	T	{'ENSG00000177855', 'ENSG00000234172'}
rs6434050	A	AC093639.1	2	184808589	G	ENSG00000234172
rs4597475	A	snoU13	2	184814661	G	ENSG00000238306
rs528705846	C	snoU13-MIR548AE1	2	184902185	T	{'ENSG00000266808', 'ENSG00000238306'}
rs11886256	C	snoU13-MIR548AE1	2	185097762	T	{'ENSG00000266808', 'ENSG00000238306'}
rs13036001	C	MIR548AE1	2	185244259	T	ENSG00000266808
rs72891855	A	MIR548AE1-ZNF804A	2	185304462	G	{'ENSG00000170396', 'ENSG00000237824', 'ENSG00000266808'}
rs1019706	A	MIR548AE1-ZNF804A	2	185455629	G	{'ENSG00000170396', 'ENSG00000237824', 'ENSG00000266808'}
rs7603001	A	AC010747.2	2	185766816	G	ENSG00000237824
rs1344706	A	ZNF804A	2	185778428	C	ENSG00000170396
rs4380187	A	ZNF804A-AC080125.1	2	185811940	C	{'ENSG00000170396', 'ENSG00000237824', 'ENSG00000225406'}
rs192412776	A	ZNF804A-AC080125.1	2	186304185	C	{'ENSG00000170396', 'ENSG00000237824', 'ENSG00000225406'}
rs12232985	A	AC080125.1	2	186410095	G	ENSG00000225406
rs77380163	C	AC080125.1-U8	2	186468026	T	{'ENSG00000225406', 'ENSG00000212581'}
rs67300780	C	U8	2	186528761	T	ENSG00000212581
rs2370399	G	U8	2	186529835	T	ENSG00000212581
rs116131645	A	U8-AC007966.1	2	186554772	G	{'ENSG00000212581', 'ENSG00000188738', 'ENSG00000226747'}
rs72892094	C	U8-AC007966.1	2	186557138	T	{'ENSG00000212581', 'ENSG00000188738', 'ENSG00000226747'}
rs181889121	C	U8-AC007966.1	2	186566094	T	{'ENSG00000212581', 'ENSG00000188738', 'ENSG00000226747'}
rs144143405	C	AC007966.1	2	186583096	T	ENSG00000226747
rs74460634	C	AC007966.1	2	186588182	T	ENSG00000226747
rs10202023	C	AC007966.1	2	186591557	T	ENSG00000226747
rs11679901	C	AC007966.1	2	186597900	T	ENSG00000226747
rs2112034	C	AC008174.3	2	186651237	T	ENSG00000231646
rs11885851	A	FSIP2	2	186668221	C	ENSG00000188738
rs76069343	C	FSIP2	2	186671114	T	ENSG00000188738
rs202177929	C	FSIP2	2	186678720	T	ENSG00000188738
rs35695568	G	FSIP2-RPL21P32	2	186794162	T	{'ENSG00000231646', 'ENSG00000188738', 'ENSG00000224019'}
rs192666512	A	RPL21P32	2	186816470	G	ENSG00000224019
rs1872832	A	RPL21P32	2	186817136	G	ENSG00000224019
rs77669311	A	RPL21P32	2	186818280	C	ENSG00000224019
rs186189014	A	RPL21P32-AC097500.2	2	186870574	G	{'ENSG00000237877', 'ENSG00000224019'}
rs62198978	A	AC097500.2	2	186901357	G	ENSG00000237877
rs13423512	C	AC097500.2-AC104058.1	2	186965143	T	{'ENSG00000226410', 'ENSG00000237877'}
rs7557226	C	AC104058.1	2	187026302	T	ENSG00000226410
rs10206285	A	AC104058.1-RPL23AP35	2	187119137	G	{'ENSG00000232568', 'ENSG00000226410'}
rs13401271	G	RPL23AP35	2	187124349	T	ENSG00000232568
rs13411859	C	RPL23AP35	2	187127312	T	ENSG00000232568
rs10439308	G	RPL23AP35	2	187131574	T	ENSG00000232568
rs140610280	C	RPL23AP35-RP11-410E4.1	2	187148386	T	{'ENSG00000232568', 'ENSG00000259915'}
rs10170460	C	RPL23AP35-RP11-410E4.1	2	187170315	T	{'ENSG00000232568', 'ENSG00000259915'}
rs10201678	A	RP11-410E4.1	2	187217921	C	ENSG00000259915
rs1448854	A	MED28P3	2	187226590	G	ENSG00000227692
rs1448851	C	MED28P3	2	187229671	T	ENSG00000227692
rs74721777	A	MED28P3	2	187229762	G	ENSG00000227692
rs10189971	C	MED28P3	2	187232235	G	ENSG00000227692
rs62198659	A	MED28P3-ZC3H15	2	187291268	G	{'ENSG00000268846', 'ENSG00000224323', 'ENSG00000227692', 'ENSG00000065548', 'ENSG00000213953'}
rs16827842	A	ZC3H15	2	187346873	G	ENSG00000065548
rs138012894	A	DPRXP1	2	187352663	G	ENSG00000224323
rs10172850	A	AC018867.1	2	187359344	G	ENSG00000213953
rs76904816	C	AC018867.1	2	187361357	T	ENSG00000213953
rs62200581	A	AC018867.2	2	187362910	G	ENSG00000268846
rs186128635	C	AC018867.2	2	187364353	T	ENSG00000268846
rs7586276	A	AC018867.2	2	187368072	C	ENSG00000268846
rs1372649	G	ZC3H15-ITGAV	2	187406760	T	{'ENSG00000268846', 'ENSG00000138448', 'ENSG00000224323', 'ENSG00000065548', 'ENSG00000227227', 'ENSG00000213953'}
rs117461301	C	ZC3H15-ITGAV	2	187413950	T	{'ENSG00000268846', 'ENSG00000138448', 'ENSG00000224323', 'ENSG00000065548', 'ENSG00000227227', 'ENSG00000213953'}
rs753635050	C	AC017101.10	2	187505505	T	ENSG00000227227
rs9333290	G	ITGAV	2	187519338	T	ENSG00000138448
rs2595380	C	FAM171B	2	187625351	T	ENSG00000144369
rs2887833	C	FAM171B-ZSWIM2	2	187664331	T	{'ENSG00000144369', 'ENSG00000163012'}
rs73037756	C	FAM171B-ZSWIM2	2	187673210	T	{'ENSG00000144369', 'ENSG00000163012'}
rs147863517	C	ZSWIM2	2	187702019	T	ENSG00000163012
rs28558491	C	ZSWIM2-AC018735.1	2	187816321	T	{'ENSG00000226553', 'ENSG00000163012', 'ENSG00000224063'}
rs181072297	C	AC018735.1	2	187862908	T	ENSG00000226553
rs72893331	C	RN7SKP42	2	187984451	T	ENSG00000222845
rs1386542	C	RN7SKP42	2	187990895	T	ENSG00000222845
rs1569135	A	AC007319.1	2	188115398	G	ENSG00000224063
rs13009550	A	RNU6-989P	2	188130615	G	ENSG00000199626
rs62172372	A	CALCRL	2	188242369	G	ENSG00000064989
rs41270225	A	CALCRL	2	188250481	G	ENSG00000064989
rs17464221	C	GAPDHP59	2	188278203	T	ENSG00000231739
rs67285003	C	GAPDHP59	2	188280896	T	ENSG00000231739
rs10176633	A	TFPI	2	188361675	G	ENSG00000003436
rs7561970	A	TFPI-LINC01090	2	188482933	G	{'ENSG00000003436', 'ENSG00000213115', 'ENSG00000200650', 'ENSG00000231689', 'ENSG00000235616', 'ENSG00000252004'}
rs77660710	C	AC068718.1	2	188604168	G	ENSG00000252004
rs117821524	A	ST13P2	2	188689710	G	ENSG00000235616
rs6737451	A	LINC01090	2	189039509	G	ENSG00000231689
rs980065	C	AC104131.1	2	189090465	T	ENSG00000213115
rs6434272	A	RNA5SP114	2	189140451	G	ENSG00000200650
rs13424536	A	RNA5SP114	2	189141160	C	ENSG00000200650
rs6434276	A	MIR561	2	189163118	C	ENSG00000207951
rs34323074	A	GULP1	2	189463228	T	ENSG00000144366
rs13018057	C	AC079613.1	2	189572285	T	ENSG00000223523
rs17760605	C	AC079613.1	2	189649594	T	ENSG00000223523
rs781288	A	DIRC1	2	189654868	G	ENSG00000174325
rs141693931	A	AC079613.1-COL3A1	2	189732535	G	{'ENSG00000168542', 'ENSG00000223523', 'ENSG00000174325', 'ENSG00000221502'}
rs17292158	A	AC079613.1-COL3A1	2	189821391	G	{'ENSG00000168542', 'ENSG00000223523', 'ENSG00000174325', 'ENSG00000221502'}
rs76955295	A	MIR1245A	2	189841569	C	ENSG00000221502
rs1516454	A	MIR1245A	2	189844000	G	ENSG00000221502
rs11902058	A	COL3A1	2	189862808	C	ENSG00000168542
rs77387465	C	COL3A1	2	189881782	G	ENSG00000168542
rs6434309	A	COL3A1-COL5A2	2	189883166	C	{'ENSG00000204262', 'ENSG00000221502', 'ENSG00000264725', 'ENSG00000168542', 'ENSG00000228073'}
rs7424137	A	COL3A1-COL5A2	2	189883644	G	{'ENSG00000204262', 'ENSG00000221502', 'ENSG00000264725', 'ENSG00000168542', 'ENSG00000228073'}
rs72902319	C	COL5A2	2	189901554	G	ENSG00000204262
rs13392501	A	COL5A2	2	189907676	G	ENSG00000204262
rs111845720	C	MIR3129	2	189998988	T	ENSG00000264725
rs10172607	C	COL5A2-KRT18P19	2	190080495	T	{'ENSG00000204262', 'ENSG00000264725', 'ENSG00000213601', 'ENSG00000266817', 'ENSG00000228073'}
rs2351636	A	KRT18P19	2	190179628	C	ENSG00000213601
rs115379655	C	KRT18P19-WDR75	2	190247824	T	{'ENSG00000115368', 'ENSG00000213601', 'ENSG00000266817'}
rs9677436	A	KRT18P19-WDR75	2	190268271	G	{'ENSG00000115368', 'ENSG00000213601', 'ENSG00000266817'}
rs75116627	A	WDR75	2	190305048	T	ENSG00000115368
rs13386772	G	AC013439.4	2	190349637	T	ENSG00000233996
rs11674773	A	AC013439.4-SLC40A1	2	190367057	G	{'ENSG00000233996', 'ENSG00000138449'}
rs11694976	C	AC013439.4-SLC40A1	2	190377894	T	{'ENSG00000233996', 'ENSG00000138449'}
rs10202029	C	SLC40A1	2	190446284	T	ENSG00000138449
rs12614574	C	SLC40A1-ASNSD1	2	190498132	T	{'ENSG00000138449', 'ENSG00000138381'}
rs10189200	A	ASNSD1	2	190524675	G	ENSG00000138381
rs41270229	A	ASNSD1	2	190528771	G	ENSG00000138381
rs115346256	C	ASNSD1	2	190531538	T	ENSG00000138381
rs16831941	C	ANKAR	2	190604725	T	ENSG00000151687
rs143926631	A	ANKAR	2	190606152	C	ENSG00000151687
rs115909170	C	Y_RNA	2	190621527	T	ENSG00000223249
rs79419293	C	OSGEPL1-AS1	2	190625076	T	ENSG00000253559
rs185857974	C	OSGEPL1	2	190628119	T	ENSG00000128694
rs930426	A	OSGEPL1	2	190629040	C	ENSG00000128694
rs3762543	G	ORMDL1	2	190653749	T	ENSG00000128699
rs5743044	A	PMS1	2	190683265	G	ENSG00000064933
rs5743048	C	PMS1	2	190688996	T	ENSG00000064933
rs13029721	C	AC008122.1	2	190749158	T	ENSG00000238641
rs189546214	A	AC019178.3	2	190779610	G	ENSG00000223824
rs12466395	A	AC019178.3	2	190780698	G	ENSG00000223824
rs77811961	G	AC019178.3	2	190786628	T	ENSG00000223824
rs9917356	A	HNRNPCP2	2	190789994	G	ENSG00000204253
rs288827	G	HNRNPCP2	2	190792688	T	ENSG00000204253
rs6717677	A	AC019178.2	2	190799104	G	ENSG00000213110
rs1036376	A	C2orf88	2	190886711	G	ENSG00000187699
rs6745313	G	MSTN	2	190917008	T	ENSG00000138379
rs143242500	A	MSTN	2	190924861	G	ENSG00000138379
rs2251867	C	HIBCH	2	191165665	T	ENSG00000198130
rs3791810	A	INPP1	2	191215494	G	ENSG00000151689
rs6730620	A	INPP1	2	191231987	G	ENSG00000151689
rs34629861	G	INPP1-MFSD6	2	191264873	T	{'ENSG00000151689', 'ENSG00000189362', 'ENSG00000151690', 'ENSG00000272979'}
rs2354881	C	INPP1-MFSD6	2	191265520	T	{'ENSG00000151689', 'ENSG00000189362', 'ENSG00000151690', 'ENSG00000272979'}
rs188867336	C	MFSD6	2	191269711	T	ENSG00000151690
rs149644514	C	MFSD6	2	191270261	T	ENSG00000151690
rs7564829	C	MFSD6	2	191305647	T	ENSG00000151690
rs11673921	G	RP11-647K16.1	2	191315245	T	ENSG00000272979
rs142267925	A	RP11-647K16.1	2	191319978	G	ENSG00000272979
rs3811610	C	TMEM194B	2	191373719	T	ENSG00000189362
rs114034295	C	TMEM194B	2	191379592	T	ENSG00000189362
rs4258824	C	AC093388.3	2	191395027	T	ENSG00000233654
rs113997381	C	RN7SKP179	2	191417744	T	ENSG00000251935
rs115150852	A	AC093388.3	2	191435564	G	ENSG00000233654
rs147794845	C	AC093388.3-NAB1	2	191494656	T	{'ENSG00000251935', 'ENSG00000233654', 'ENSG00000228509', 'ENSG00000138386'}
rs2159818	A	NAB1	2	191532789	G	ENSG00000138386
rs17465186	G	NAB1	2	191544452	T	ENSG00000138386
rs11677484	G	AC006460.2	2	191578172	T	ENSG00000228509
rs146318426	C	AC006460.2-AC005540.3	2	191692141	T	{'ENSG00000228509', 'ENSG00000115419', 'ENSG00000235852'}
rs3771316	A	AC005540.3	2	191749035	C	ENSG00000235852
rs115647663	C	GLS	2	191764357	T	ENSG00000115419
rs16833155	C	AC067945.3	2	191861377	T	ENSG00000229023
rs11693463	A	STAT1	2	191869911	G	ENSG00000115415
rs41382444	C	STAT1	2	191880214	T	ENSG00000115415
rs150699569	C	AC067945.4	2	191894683	T	ENSG00000231858
rs11889341	C	STAT4	2	191943742	T	ENSG00000138378
rs115764641	C	RNU6-959P	2	191984757	T	ENSG00000207402
rs6738544	A	RNU6-959P	2	191989356	C	ENSG00000207402
rs6741914	A	RNU6-959P	2	191989794	T	ENSG00000207402
rs12472895	C	STAT4-HMGB1P27	2	192024233	T	{'ENSG00000207402', 'ENSG00000230611', 'ENSG00000138378'}
rs7595886	C	HMGB1P27	2	192038738	T	ENSG00000230611
rs11676165	C	HMGB1P27	2	192042056	T	ENSG00000230611
rs7556924	A	HMGB1P27-AC092614.2	2	192081432	G	{'ENSG00000128641', 'ENSG00000230611', 'ENSG00000227542'}
rs11691372	A	AC092614.2	2	192114678	C	ENSG00000227542
rs897196	A	MYO1B	2	192145332	G	ENSG00000128641
rs2067610	C	MYO1B	2	192163977	T	ENSG00000128641
rs6741861	A	RNU6-1045P	2	192231585	G	ENSG00000252130
rs2356656	C	MYO1B-NABP1	2	192381934	T	{'ENSG00000128641', 'ENSG00000173559', 'ENSG00000252130'}
rs10192358	C	NABP1	2	192560825	T	ENSG00000173559
rs4241279	C	NABP1-AC098872.3	2	192609666	T	{'ENSG00000225884', 'ENSG00000173559'}
rs4325700	C	AC098872.3	2	192653312	T	ENSG00000225884
rs12693614	C	AC098872.3	2	192683003	T	ENSG00000225884
rs4853643	C	AC098872.3-SDPR	2	192691770	T	{'ENSG00000168497', 'ENSG00000233766', 'ENSG00000225884'}
rs4853646	G	SDPR	2	192704219	T	ENSG00000168497
rs138747080	C	DNAJB1P1	2	192743193	T	ENSG00000213946
rs559137157	C	DNAJB1P1	2	192748255	G	ENSG00000213946
rs11901744	A	AC098617.1	2	192753035	G	ENSG00000233766
rs113002811	C	TMEFF2	2	192967393	T	ENSG00000144339
rs10166928	A	TMEFF2	2	192969237	G	ENSG00000144339
rs2357149	C	TMEFF2-AC013401.1	2	193344064	T	{'ENSG00000229395', 'ENSG00000232227', 'ENSG00000144339'}
rs185963041	C	AC013401.1	2	193496625	T	ENSG00000229395
rs146542960	C	AC013401.1	2	193500573	T	ENSG00000229395
rs72923547	A	AC013401.1	2	193502620	G	ENSG00000229395
rs1980138	A	AC013401.2	2	193507549	G	ENSG00000232227
rs16834775	A	AC013401.2	2	193508622	C	ENSG00000232227
rs17640332	A	AC013401.2	2	193511432	G	ENSG00000232227
rs146438320	G	AC013401.2	2	193514168	T	ENSG00000232227
rs138611079	C	AC013401.1-PCGEM1	2	193534418	T	{'ENSG00000229395', 'ENSG00000232227', 'ENSG00000227418', 'ENSG00000226242'}
rs34760717	C	PCGEM1	2	193626948	T	ENSG00000227418
rs188689090	A	PCGEM1	2	193629687	G	ENSG00000227418
rs1439651	A	RPS17P8	2	193639542	C	ENSG00000226242
rs117291818	G	PCGEM1	2	193641683	T	ENSG00000227418
rs138437073	C	PCGEM1	2	193642753	T	ENSG00000227418
rs17662626	A	PCGEM1-AC092638.1	2	193984621	G	{'ENSG00000227418', 'ENSG00000232658', 'ENSG00000226242'}
rs6720330	A	AC092638.1	2	194127291	G	ENSG00000232658
rs13023951	A	AC092638.2	2	194145743	C	ENSG00000235218
rs12993565	G	AC092638.2-AC074290.1	2	194183742	T	{'ENSG00000235218', 'ENSG00000224219'}
rs13403829	G	AC092638.2-AC074290.1	2	194199502	T	{'ENSG00000235218', 'ENSG00000224219'}
rs116147642	A	AC092638.2-AC074290.1	2	194477138	C	{'ENSG00000235218', 'ENSG00000224219'}
rs80314069	A	AC074290.1	2	194597305	C	ENSG00000224219
rs189584484	A	AC074290.1	2	194598772	G	ENSG00000224219
rs12623632	A	AC074290.1-RP11-764E7.1	2	194606255	T	{'ENSG00000224219', 'ENSG00000260142'}
rs10192187	A	AC074290.1-RP11-764E7.1	2	194661085	C	{'ENSG00000224219', 'ENSG00000260142'}
rs191075588	C	AC074290.1-RP11-764E7.1	2	194736083	T	{'ENSG00000224219', 'ENSG00000260142'}
rs13397308	C	RP11-764E7.1	2	194759168	T	ENSG00000260142
rs16835402	A	RP11-764E7.1	2	194762836	G	ENSG00000260142
rs77212779	A	RP11-764E7.1	2	194763988	G	ENSG00000260142
rs16835422	C	RP11-764E7.1-AC068135.1	2	194813838	T	{'ENSG00000260142', 'ENSG00000224670'}
rs190264590	C	AC068135.1	2	194887702	T	ENSG00000224670
rs12993419	A	AC068135.1-GLULP6	2	194901938	T	{'ENSG00000215043', 'ENSG00000224670'}
rs1401057	A	AC068135.1-GLULP6	2	194912467	G	{'ENSG00000215043', 'ENSG00000224670'}
rs12052724	G	GLULP6	2	194994028	T	ENSG00000215043
rs145661424	C	GLULP6-HNRNPA1P47	2	195013462	T	{'ENSG00000236695', 'ENSG00000215043'}
rs115785384	A	HNRNPA1P47-AC018799.1	2	195080474	C	{'ENSG00000236695', 'ENSG00000225539'}
rs80229794	C	AC018799.1	2	195218432	T	ENSG00000225539
rs13419856	C	AC018799.1-AC106883.1	2	195310773	T	{'ENSG00000225394', 'ENSG00000225539'}
rs1868999	C	AC106883.1	2	195314722	T	ENSG00000225394
rs6730553	A	AC106883.1-AC073973.1	2	195342439	G	{'ENSG00000225394', 'ENSG00000264560'}
rs10198324	A	AC073973.1	2	195417908	C	ENSG00000264560
rs72913838	A	AC073973.1-SNORD59	2	195459956	C	{'ENSG00000252517', 'ENSG00000264560'}
rs62197493	A	AC073973.1-SNORD59	2	195481107	C	{'ENSG00000252517', 'ENSG00000264560'}
rs10489996	G	SNORD59	2	195526601	T	ENSG00000252517
rs801279	A	SNORD59	2	195531180	G	ENSG00000252517
rs801388	C	SNORD59-AC006196.1	2	195555243	T	{'ENSG00000230173', 'ENSG00000252517'}
rs801358	C	AC006196.1	2	195629973	T	ENSG00000230173
rs10204877	A	AC006196.1-AC010983.1	2	195809395	G	{'ENSG00000230173', 'ENSG00000235056'}
rs2043128	C	AC010983.1	2	195873404	T	ENSG00000235056
rs11692220	A	AC010983.1	2	195874399	G	ENSG00000235056
rs35752120	A	AC010983.1-AC064834.1	2	195981238	G	{'ENSG00000271893', 'ENSG00000224099', 'ENSG00000235056'}
rs113603171	C	AC010983.1-AC064834.1	2	196133962	T	{'ENSG00000271893', 'ENSG00000224099', 'ENSG00000235056'}
rs565787781	C	AC064834.1	2	196335670	T	ENSG00000224099
rs2138375	A	RP11-762E8.1	2	196361205	G	ENSG00000271893
rs80113060	G	RP11-762E8.1	2	196369630	T	ENSG00000271893
rs80328677	A	RNU6-169P	2	196375913	G	ENSG00000202206
rs72925794	G	RNU6-169P	2	196376537	T	ENSG00000202206
rs115637833	A	RP11-762E8.1-AC064834.2	2	196386730	C	{'ENSG00000223466', 'ENSG00000271893', 'ENSG00000202206'}
rs10203949	C	RP11-762E8.1-AC064834.2	2	196388441	T	{'ENSG00000223466', 'ENSG00000271893', 'ENSG00000202206'}
rs13415067	C	AC064834.2	2	196400949	T	ENSG00000223466
rs138251071	C	AC064834.2-AC064834.3	2	196409729	T	{'ENSG00000223466', 'ENSG00000234919'}
rs112454471	A	AC064834.2-AC064834.3	2	196414309	G	{'ENSG00000223466', 'ENSG00000234919'}
rs114717357	C	AC064834.3	2	196439100	T	ENSG00000234919
rs16824341	A	AC064834.3	2	196440230	G	ENSG00000234919
rs6718998	C	AHCYP5	2	196442969	T	ENSG00000213107
rs16837470	A	AHCYP5	2	196444229	G	ENSG00000213107
rs16837576	A	SLC39A10	2	196454192	G	ENSG00000196950
rs72913214	A	RNU6-915P	2	196536087	G	ENSG00000201813
rs1866452	A	RNU6-915P	2	196536505	G	ENSG00000201813
rs10200016	A	DNAH7	2	196834229	G	ENSG00000118997
rs79681951	C	AC104600.1	2	196862795	T	ENSG00000203435
rs10207336	G	AC114760.1	2	196924449	T	ENSG00000227878
rs6707465	C	DNAH7-STK17B	2	196979625	T	{'ENSG00000227878', 'ENSG00000118997', 'ENSG00000272211', 'ENSG00000203435', 'ENSG00000081320'}
rs16845888	A	RP11-347P5.1	2	197020458	G	ENSG00000272211
rs16845970	C	STK17B	2	197023812	T	ENSG00000081320
rs12052865	A	STK17B-HECW2	2	197049786	C	{'ENSG00000229056', 'ENSG00000081320', 'ENSG00000264627', 'ENSG00000239161', 'ENSG00000272211', 'ENSG00000138411'}
rs35648924	C	snoU13	2	197077935	T	ENSG00000239161
rs10203162	C	snoU13	2	197078070	G	ENSG00000239161
rs6759514	C	snoU13	2	197078554	T	ENSG00000239161
rs12479171	G	AC020571.3	2	197131394	T	ENSG00000229056
rs16849064	C	RN7SL820P	2	197153880	T	ENSG00000264627
rs1531115	G	RN7SL820P	2	197155685	T	ENSG00000264627
rs6434859	A	HECW2	2	197292383	G	ENSG00000138411
rs144062853	C	HECW2	2	197410984	T	ENSG00000138411
rs7581603	A	HECW2-CCDC150	2	197484897	G	{'ENSG00000138411', 'ENSG00000252923', 'ENSG00000239161', 'ENSG00000144395', 'ENSG00000229056', 'ENSG00000119041', 'ENSG00000264627'}
rs2376081	A	CCDC150	2	197507006	C	ENSG00000144395
rs114570453	A	CCDC150	2	197524793	G	ENSG00000144395
rs1879127	A	SCARNA16	2	197551143	G	ENSG00000252923
rs17442969	C	GTF3C3	2	197633664	T	ENSG00000119041
rs72918690	C	GTF3C3	2	197664437	T	ENSG00000119041
rs1992170	A	C2orf66	2	197675680	C	ENSG00000187944
rs1992171	A	C2orf66	2	197675832	C	ENSG00000187944
rs16858528	A	C2orf66-PGAP1	2	197684441	C	{'ENSG00000197121', 'ENSG00000187944'}
rs143861993	A	PGAP1	2	197794664	G	ENSG00000197121
rs6714155	C	PGAP1-ANKRD44	2	197823816	T	{'ENSG00000230482', 'ENSG00000225636', 'ENSG00000197121', 'ENSG00000224442', 'ENSG00000236977', 'ENSG00000231621', 'ENSG00000065413'}
rs61752170	C	ANKRD44	2	197872574	T	ENSG00000065413
rs7561423	C	HNRNPA3P15	2	197881357	T	ENSG00000225636
rs16860887	A	AC017035.2	2	197897907	C	ENSG00000224442
rs2579398	A	ANKRD44	2	197987782	G	ENSG00000065413
rs2579409	G	AC013264.2	2	198061658	T	ENSG00000231621
rs9752836	A	AC013264.2	2	198062053	G	ENSG00000231621
rs7580108	A	ATP5G2P3	2	198129370	G	ENSG00000230482
rs74815068	A	ANKRD44-IT1	2	198155258	G	ENSG00000236977
rs77861303	G	ANKRD44-IT1	2	198171720	T	ENSG00000236977
rs116744252	C	AC010746.3	2	198182359	T	ENSG00000225979
rs1429412	A	AC010746.3-NPM1P46	2	198190894	G	{'ENSG00000225979', 'ENSG00000213104'}
rs191054660	C	AC010746.3-NPM1P46	2	198205291	T	{'ENSG00000225979', 'ENSG00000213104'}
rs787978	C	NPM1P46	2	198243957	T	ENSG00000213104
rs149178576	C	NPM1P46	2	198247195	T	ENSG00000213104
rs74667310	C	NPM1P46	2	198248188	T	ENSG00000213104
rs10197797	A	SF3B1	2	198261089	G	ENSG00000115524
rs788018	A	SF3B1	2	198265526	G	ENSG00000115524
rs75406274	A	SNORA4	2	198266063	G	ENSG00000202434
rs10193750	C	SNORA4	2	198266661	T	ENSG00000202434
rs788019	C	SNORA4	2	198266943	T	ENSG00000202434
rs35278203	A	SF3B1-RNU6-1029P	2	198306676	G	{'ENSG00000202434', 'ENSG00000115524', 'ENSG00000206836'}
rs2564372	C	RNU6-1029P	2	198307813	T	ENSG00000206836
rs10209099	C	COQ10B	2	198317184	T	ENSG00000115520
rs16865949	C	COQ10B	2	198318726	T	ENSG00000115520
rs41265957	C	HSPD1	2	198352226	G	ENSG00000144381
rs10210529	A	HSPD1	2	198359707	C	ENSG00000144381
rs2340689	C	HSPE1	2	198361058	T	ENSG00000115541
rs553081874	G	HSPE1	2	198364299	T	ENSG00000115541
rs181289434	G	AC020550.7	2	198397553	T	ENSG00000231699
rs3792159	C	HSPE1-MOB4	2	198403697	T	ENSG00000270757
rs76453025	C	HSPE1-MOB4	2	198407342	T	ENSG00000270757
rs78333657	C	MOB4	2	198422326	T	ENSG00000115540
rs4589750	C	MOB4-RFTN2	2	198426003	T	{'ENSG00000231699', 'ENSG00000162944', 'ENSG00000115540'}
rs576318180	C	RFTN2	2	198458802	T	ENSG00000162944
rs11687698	C	MARS2	2	198568076	T	ENSG00000247626
rs3832092	A	MARS2	2	198572076	ATTC	ENSG00000247626
rs72916987	C	MARS2	2	198578081	T	ENSG00000247626
rs184907996	A	BOLL	2	198587440	G	ENSG00000152430
rs13012441	A	AC011997.1	2	198603121	G	ENSG00000222017
rs1523971	C	BOLL	2	198655797	G	ENSG00000152430
rs6738825	A	PLCL1	2	198896895	G	ENSG00000115896
rs1434293	A	AC109589.1	2	199048138	C	ENSG00000237035
rs75062281	C	AC005235.1	2	199187562	T	ENSG00000236653
rs115418917	C	AC005235.1	2	199229105	G	ENSG00000236653
rs10931817	G	AC019330.1	2	199459339	T	ENSG00000225421
rs11691766	C	AC019330.1	2	199536602	T	ENSG00000225421
rs10203265	C	AC019330.1	2	199537086	T	ENSG00000225421
rs2344700	A	AC019330.1-AC018717.1	2	199686506	G	{'ENSG00000231557', 'ENSG00000225421', 'ENSG00000252511'}
rs1249093	A	AC019330.1-AC018717.1	2	199721062	G	{'ENSG00000231557', 'ENSG00000225421', 'ENSG00000252511'}
rs1456520	C	AC018717.1	2	199772591	T	ENSG00000231557
rs34619758	A	AC018717.1-AC018717.2	2	199955881	G	{'ENSG00000230407', 'ENSG00000231557'}
rs550363049	A	AC018717.2-RNU7-147P	2	199997397	G	{'ENSG00000230407', 'ENSG00000238698'}
rs13397172	C	AC018717.2-RNU7-147P	2	200045039	T	{'ENSG00000230407', 'ENSG00000238698'}
rs13012540	C	RNU7-147P	2	200056608	T	ENSG00000238698
rs35196392	C	RNU7-147P-SATB2	2	200071537	T	{'ENSG00000119042', 'ENSG00000225953', 'ENSG00000257045', 'ENSG00000238698'}
rs930616	C	RP11-486F17.1	2	200185915	T	ENSG00000257045
rs4673313	C	RP11-486F17.1	2	200189323	T	ENSG00000257045
rs17252512	A	SATB2	2	200244975	C	ENSG00000119042
rs4675601	G	SATB2-AS1	2	200318538	T	ENSG00000225953
rs4675603	C	SATB2-AS1	2	200318774	T	ENSG00000225953
rs4675716	G	SATB2-AS1-AC093590.1	2	200463370	T	{'ENSG00000225953', 'ENSG00000238217'}
rs1450561	G	AC093590.1	2	200497907	T	ENSG00000238217
rs10931871	A	SEPHS1P6	2	200529580	C	ENSG00000213938
rs191991080	C	SEPHS1P6-FTCDNL1	2	200610202	T	{'ENSG00000226124', 'ENSG00000213938'}
rs35149856	A	FTCDNL1	2	200639855	G	ENSG00000226124
rs12471389	C	FTCDNL1	2	200655189	G	ENSG00000226124
rs72924500	A	FTCDNL1-AC073043.1	2	200723026	C	{'ENSG00000227004', 'ENSG00000232732', 'ENSG00000226124', 'ENSG00000240302'}
rs769952	C	AC108032.1	2	200734368	T	ENSG00000227004
rs17629031	A	AC073043.1	2	200749367	G	ENSG00000232732
rs139926613	C	RN7SL717P	2	200770116	T	ENSG00000240302
rs17591036	A	C2orf69	2	200792104	G	ENSG00000178074
rs16832081	A	TYW5	2	200808455	G	ENSG00000162971
rs166847	A	C2orf47	2	200840612	G	ENSG00000162972
rs4673634	A	C2orf47	2	200863349	C	ENSG00000162972
rs13021136	C	C2orf47-SPATS2L	2	201012355	T	{'ENSG00000162972', 'ENSG00000201649', 'ENSG00000196141', 'ENSG00000264798'}
rs78769708	A	C2orf47-SPATS2L	2	201096769	G	{'ENSG00000162972', 'ENSG00000201649', 'ENSG00000196141', 'ENSG00000264798'}
rs10497857	G	Y_RNA	2	201237345	T	ENSG00000201649
rs6721026	A	AC105381.1	2	201247497	G	ENSG00000264798
rs3769450	A	AC105381.1	2	201252355	G	ENSG00000264798
rs893357	C	SPATS2L	2	201308486	T	ENSG00000196141
rs4674086	C	SPATS2L	2	201323885	T	ENSG00000196141
rs16833578	A	KCTD18	2	201354676	G	ENSG00000155729
rs17448235	A	SGOL2	2	201436555	G	ENSG00000163535
rs17532875	C	AOX1	2	201465291	T	ENSG00000138356
rs2253612	C	AOX3P	2	201568433	T	ENSG00000244301
rs149603218	C	AC007163.3	2	201574332	T	ENSG00000237166
rs7563722	A	AC007163.3	2	201576135	G	ENSG00000237166
rs112222310	A	AOX2P	2	201618188	G	ENSG00000243478
rs6725741	C	AOX2P	2	201626901	T	ENSG00000243478
rs77278842	A	RNU1-133P	2	201637324	G	ENSG00000201737
rs12622452	A	RNU1-133P	2	201638647	G	ENSG00000201737
rs2881836	A	RNU1-133P	2	201643582	C	ENSG00000201737
rs4672952	A	AC007163.6	2	201664638	G	ENSG00000230408
rs78244989	A	BZW1	2	201675851	G	ENSG00000082153
rs544253385	C	BZW1	2	201677213	T	ENSG00000082153
rs12475785	G	AC007163.6	2	201679931	T	ENSG00000230408
rs11898250	C	BZW1	2	201684299	T	ENSG00000082153
rs185466541	A	RP11-469M7.1	2	201689375	G	ENSG00000260006
rs12995928	C	RNU6-31P	2	201689742	T	ENSG00000207116
rs80007393	C	RNU6-31P	2	201690586	T	ENSG00000207116
rs77512390	A	RNU6-31P	2	201693141	T	ENSG00000207116
rs139613089	C	RNU6-31P-AC005037.2	2	201700440	T	{'ENSG00000207116', 'ENSG00000221530'}
rs6743474	C	AC005037.1	2	201706901	T	ENSG00000224346
rs149326510	C	AC005037.2	2	201708739	T	ENSG00000221530
rs78529534	A	RNA5SP115	2	201717290	G	ENSG00000223092
rs12465952	A	CLK1	2	201724360	G	ENSG00000013441
rs6757272	A	Y_RNA	2	201728141	G	ENSG00000252759
rs7562391	A	PPIL3	2	201736166	C	ENSG00000240344
rs115635831	A	RNU6-312P	2	201743594	G	ENSG00000201499
rs17467707	C	RNU6-312P	2	201747681	T	ENSG00000201499
rs7588993	A	RNU6-762P	2	201763866	G	ENSG00000252916
rs7917	C	NIF3L1	2	201768238	T	ENSG00000196290
rs76637130	A	RN7SL694P	2	201788479	C	ENSG00000263947
rs3087356	A	RN7SL694P	2	201790712	G	ENSG00000263947
rs17383298	A	ORC2	2	201819228	G	ENSG00000115942
rs11895568	A	AC005037.3	2	201847877	G	ENSG00000183308
rs16836551	C	FAM126B	2	201876052	T	ENSG00000155744
rs6737556	C	HNRNPA1P35	2	201924078	T	ENSG00000225695
rs28368955	C	AC005037.4	2	201928083	T	ENSG00000226658
rs189181850	G	AC005037.4	2	201928337	T	ENSG00000226658
rs16836596	G	NDUFB3	2	201931924	T	ENSG00000119013
rs11896935	G	RNU6-1206P	2	201941977	T	ENSG00000252148
rs117771958	A	NDUFB3	2	201952343	G	ENSG00000119013
rs10205971	A	NDUFB3-RP11-13J8.1	2	201958201	G	{'ENSG00000232719', 'ENSG00000224672', 'ENSG00000252148', 'ENSG00000119013'}
rs145395636	A	RP11-13J8.1	2	201962858	T	ENSG00000232719
rs536232060	A	RP11-13J8.1	2	201963382	G	ENSG00000232719
rs12465322	A	AC007272.3	2	201972313	G	ENSG00000224672
rs6759004	C	RNU7-45P	2	202004676	T	ENSG00000238829
rs1135266	C	IMPDH1P10	2	202006677	T	ENSG00000232133
rs7558911	A	CFLAR-AS1	2	202023949	G	ENSG00000226312
rs2881929	G	CFLAR	2	202029160	T	ENSG00000003402
rs13013222	A	CFLAR	2	202032184	G	ENSG00000003402
rs76186385	C	CASP10	2	202043743	T	ENSG00000003400
rs17672977	A	MTND5P25	2	202073232	G	ENSG00000227348
rs3769823	A	CASP8	2	202122995	G	ENSG00000064012
rs76165463	C	ALS2CR12	2	202197449	T	ENSG00000155749
rs7578456	A	ALS2CR12-TRAK2	2	202235348	G	{'ENSG00000202008', 'ENSG00000115993', 'ENSG00000155749', 'ENSG00000213090', 'ENSG00000082146'}
rs146118130	C	ALS2CR12-TRAK2	2	202235925	T	{'ENSG00000202008', 'ENSG00000115993', 'ENSG00000155749', 'ENSG00000213090', 'ENSG00000082146'}
rs186009766	C	TRAK2	2	202242042	T	ENSG00000115993
rs2540334	C	AC007256.5	2	202271347	T	ENSG00000213090
rs16837542	C	Y_RNA	2	202291841	T	ENSG00000202008
rs144157058	G	STRADB	2	202329075	T	ENSG00000082146
rs560355581	C	STRADB	2	202347733	T	ENSG00000082146
rs7564610	G	ALS2CR11	2	202378963	T	ENSG00000155754
rs61458463	C	AC007163.8	2	202411432	T	ENSG00000234842
rs4675170	C	AC007163.9	2	202415569	T	ENSG00000227736
rs1914265	C	AC007163.9	2	202417023	T	ENSG00000227736
rs12464714	C	MTND5P31	2	202420289	T	ENSG00000227841
rs73991637	C	AC007163.9	2	202422216	T	ENSG00000227736
rs1114121	C	MTND4P29	2	202425110	T	ENSG00000249177
rs113913663	C	MTND4P29	2	202425510	T	ENSG00000249177
rs58481047	A	MTND5P31	2	202427162	G	ENSG00000227841
rs6435091	C	ENO1P4	2	202489856	T	ENSG00000241790
rs6708021	C	TMEM237	2	202508326	T	ENSG00000155755
rs79085883	C	RNU6-651P	2	202513893	T	ENSG00000222972
rs7605938	A	MPP4	2	202523866	G	ENSG00000082126
rs1208070	C	MPP4	2	202559964	T	ENSG00000082126
rs113069750	C	ALS2	2	202607852	T	ENSG00000003393
rs2349733	C	AC007279.2	2	202623065	T	ENSG00000230799
rs112572394	C	ALS2	2	202637731	T	ENSG00000003393
rs9973862	A	CDK15	2	202665059	C	ENSG00000138395
rs16838217	C	Y_RNA	2	202677158	T	ENSG00000202137
rs4675229	A	UBE2V1P11	2	202688293	G	ENSG00000231124
rs2110646	A	AC007242.1	2	202703593	G	ENSG00000221374
rs116333240	A	CDK15-RNU6-440P	2	202768699	C	{'ENSG00000221374', 'ENSG00000212184', 'ENSG00000202137', 'ENSG00000138395', 'ENSG00000231124'}
rs6725131	A	RNU6-440P-AC007358.1	2	202806638	G	{'ENSG00000221489', 'ENSG00000212184'}
rs17385675	C	RNU6-440P-AC007358.1	2	202807196	T	{'ENSG00000221489', 'ENSG00000212184'}
rs7565081	C	AC007358.1	2	202821228	T	ENSG00000221489
rs10221828	A	AC007358.1-RP11-107N15.1	2	202850729	G	{'ENSG00000221489', 'ENSG00000273209'}
rs16838661	A	FZD7	2	202902431	G	ENSG00000155760
rs4675252	C	FZD7-AC079354.1	2	202918708	T	{'ENSG00000155760', 'ENSG00000182329', 'ENSG00000227890', 'ENSG00000238770', 'ENSG00000222035', 'ENSG00000231903'}
rs7564315	C	snoU13	2	202944114	T	ENSG00000238770
rs13413158	G	AC079354.1	2	202962597	T	ENSG00000182329
rs16838864	C	AC079354.3	2	202986369	T	ENSG00000222035
rs1474267	A	PSMA2P3	2	203043319	G	ENSG00000227890
rs567307354	G	AC079354.5	2	203047483	T	ENSG00000231903
rs13001933	C	DAZAP2P1	2	203063848	T	ENSG00000223825
rs559741848	C	DAZAP2P1	2	203065430	CTTTTT	ENSG00000223825
rs115890577	A	SUMO1	2	203079635	G	ENSG00000116030
rs6709162	C	AC079354.6	2	203098559	T	ENSG00000224463
rs10166594	C	AC079354.2-NOP58	2	203114985	T	{'ENSG00000212534', 'ENSG00000212309', 'ENSG00000055044', 'ENSG00000267889', 'ENSG00000238317', 'ENSG00000271852'}
rs111853144	A	AC079354.2-NOP58	2	203116274	G	{'ENSG00000212534', 'ENSG00000212309', 'ENSG00000055044', 'ENSG00000267889', 'ENSG00000238317', 'ENSG00000271852'}
rs13398691	C	AC079354.2-NOP58	2	203118818	T	{'ENSG00000212534', 'ENSG00000212309', 'ENSG00000055044', 'ENSG00000267889', 'ENSG00000238317', 'ENSG00000271852'}
rs7581542	A	NOP58	2	203131937	G	ENSG00000055044
rs13022208	A	SNORD70	2	203137466	G	ENSG00000212534
rs116109808	A	SNORD11B	2	203152079	G	ENSG00000271852
rs16824594	G	SNORD11	2	203156637	T	ENSG00000238317
rs4429452	C	NOP58	2	203166896	T	ENSG00000055044
rs6744699	A	NOP58	2	203170615	G	ENSG00000055044
rs16839065	C	NOP58-RN7SL753P	2	203173497	T	{'ENSG00000212534', 'ENSG00000212309', 'ENSG00000055044', 'ENSG00000238317', 'ENSG00000264275', 'ENSG00000271852'}
rs6435143	A	RN7SL753P	2	203194256	C	ENSG00000264275
rs1105047	A	AC064836.3	2	203202958	G	ENSG00000226261
rs35167836	C	RP11-686O6.1-RN7SL40P	2	203209945	T	{'ENSG00000242696', 'ENSG00000272966'}
rs6715945	A	RN7SL40P	2	203223295	G	ENSG00000242696
rs144046770	C	RN7SL40P	2	203226472	T	ENSG00000242696
rs35738446	C	RN7SL40P-RP11-686O6.2	2	203230583	T	{'ENSG00000242696', 'ENSG00000273456'}
rs73050800	A	RP11-686O6.2	2	203244510	C	ENSG00000273456
rs13426118	A	BMPR2	2	203255485	C	ENSG00000204217
rs190286519	A	RP11-27M5.1	2	203365009	T	ENSG00000270915
rs145182753	A	RP11-27M5.1	2	203372392	G	ENSG00000270915
rs2103208	A	RP11-27M5.1	2	203373030	G	ENSG00000270915
rs111470833	C	AC073410.1	2	203381523	T	ENSG00000236047
rs116343212	C	AC073410.1	2	203381890	T	ENSG00000236047
rs76024204	C	BMPR2	2	203415327	T	ENSG00000204217
rs11678986	G	BMPR2-AC009960.1	2	203453788	T	{'ENSG00000236047', 'ENSG00000223619', 'ENSG00000204217', 'ENSG00000270915'}
rs4675284	C	BMPR2-AC009960.1	2	203456602	T	{'ENSG00000236047', 'ENSG00000223619', 'ENSG00000204217', 'ENSG00000270915'}
rs55708176	A	AC009960.5	2	203480668	G	ENSG00000237542
rs114302356	A	AC009960.3	2	203486296	G	ENSG00000233311
rs11694172	A	FAM117B	2	203532304	G	ENSG00000138439
rs72932709	A	AC098831.4	2	203639501	G	ENSG00000240761
rs56008729	C	AC098831.4	2	203639883	T	ENSG00000240761
rs72932791	C	KRT8P15	2	203700870	T	ENSG00000233579
rs72934706	A	KRT8P15	2	203707752	G	ENSG00000233579
rs115130739	A	ICA1L	2	203725677	G	ENSG00000163596
rs115827549	A	ICA1L	2	203725678	C	ENSG00000163596
rs3845800	A	ICA1L	2	203734365	T	ENSG00000163596
rs72936862	A	AC010900.2	2	203786812	G	ENSG00000232479
rs114527590	A	AC010900.2	2	203787405	G	ENSG00000232479
rs1541853	A	CARF	2	203835177	C	ENSG00000138380
rs72932566	C	RP11-544H14.1	2	203855342	T	ENSG00000270664
rs140750546	C	RP11-544H14.1	2	203863736	T	ENSG00000270664
rs74923585	A	WDR12	2	203874032	G	ENSG00000138442
rs148812085	C	NBEAL1	2	203877233	T	ENSG00000144426
rs140168762	A	NBEAL1	2	203897946	G	ENSG00000144426
rs11690221	C	RPL7P14	2	203901418	G	ENSG00000232994
rs16839483	A	RPL7P14	2	203910122	G	ENSG00000232994
rs4673241	A	SNORA1	2	203921270	G	ENSG00000202059
rs76390991	A	AC023271.1	2	203923104	G	ENSG00000228513
rs79762794	C	AC023271.1	2	203924295	T	ENSG00000228513
rs151316549	C	AC023271.1	2	203931597	T	ENSG00000228513
rs1122253	A	AC023271.2	2	203937175	G	ENSG00000225124
rs185735408	A	AC023271.2	2	203941879	G	ENSG00000225124
rs115810193	A	AC023271.2	2	203943168	G	ENSG00000225124
rs72936326	C	AC011737.2	2	204054141	T	ENSG00000204196
rs11678215	A	AC011737.2	2	204060889	G	ENSG00000204196
rs6727984	G	CYP20A1	2	204099245	T	ENSG00000119004
rs72938315	C	RN7SL670P	2	204121063	G	ENSG00000264041
rs6435181	A	CYP20A1-MRPL50P2	2	204169264	C	{'ENSG00000238285', 'ENSG00000119004', 'ENSG00000264041'}
rs72938386	C	CYP20A1-MRPL50P2	2	204174391	T	{'ENSG00000238285', 'ENSG00000119004', 'ENSG00000264041'}
rs72938388	A	CYP20A1-MRPL50P2	2	204174392	T	{'ENSG00000238285', 'ENSG00000119004', 'ENSG00000264041'}
rs62183915	A	MRPL50P2	2	204180921	G	ENSG00000238285
rs76087152	A	MRPL50P2	2	204183684	AT	ENSG00000238285
rs74778108	C	RP11-363J17.1	2	204194531	G	ENSG00000256458
rs116426890	C	RP11-363J17.1	2	204196618	T	ENSG00000256458
rs2882829	C	ABI2	2	204277649	T	ENSG00000138443
rs77137125	A	RAPH1	2	204356293	G	ENSG00000173166
rs574795170	A	RAPH1-AC125238.2	2	204461518	G	{'ENSG00000233459', 'ENSG00000173166'}
rs540862982	A	RAPH1-AC125238.2	2	204461528	G	{'ENSG00000233459', 'ENSG00000173166'}
rs7422945	A	AC125238.2	2	204494698	G	ENSG00000233459
rs141708670	C	AC125238.2	2	204497841	G	ENSG00000233459
rs57204145	A	AC125238.2-AC125238.3	2	204525936	C	{'ENSG00000233031', 'ENSG00000233459'}
rs16839999	C	AC125238.2-AC125238.3	2	204528127	T	{'ENSG00000233031', 'ENSG00000233459'}
rs3115968	A	AC125238.3	2	204537170	G	ENSG00000233031
rs143089311	A	AC125238.3-CD28	2	204556019	G	{'ENSG00000233031', 'ENSG00000178562'}
rs551411244	A	AC125238.3-CD28	2	204561779	G	{'ENSG00000233031', 'ENSG00000178562'}
rs3769683	A	CD28	2	204578797	G	ENSG00000178562
rs1980422	C	CD28-KRT18P39	2	204610396	T	{'ENSG00000211573', 'ENSG00000178562', 'ENSG00000224791'}
rs117701653	A	KRT18P39	2	204628795	C	ENSG00000224791
rs4673265	C	KRT18P39	2	204631738	T	ENSG00000224791
rs62184019	C	KRT18P39	2	204633784	T	ENSG00000224791
rs2558210	A	NPM1P33	2	204636190	G	ENSG00000213925
rs140278015	C	NPM1P33	2	204642343	T	ENSG00000213925
rs749933	A	RNU6-474P	2	204647261	G	ENSG00000206970
rs137949741	A	RNU6-474P-CTLA4	2	204667193	G	{'ENSG00000206970', 'ENSG00000163599'}
rs231821	A	RNU6-474P-CTLA4	2	204672809	G	{'ENSG00000206970', 'ENSG00000163599'}
rs11571302	G	CTLA4	2	204742934	T	ENSG00000163599
rs10932028	A	CTLA4-ICOS	2	204793063	C	{'ENSG00000163600', 'ENSG00000163599'}
rs4452124	C	ICOS	2	204799697	T	ENSG00000163600
rs13394125	G	ICOS-AC009965.1	2	204834424	T	{'ENSG00000163600', 'ENSG00000235951'}
rs144072467	A	ICOS-AC009965.1	2	204862347	C	{'ENSG00000163600', 'ENSG00000235951'}
rs17278243	G	AC009965.1	2	204927444	T	ENSG00000235951
rs145957201	A	AC009965.1-AC009965.2	2	204939350	G	{'ENSG00000235951', 'ENSG00000234714'}
rs138020588	A	AC009965.1-AC009965.2	2	204942253	G	{'ENSG00000235951', 'ENSG00000234714'}
rs113795908	A	AC009965.2	2	204962425	G	ENSG00000234714
rs16840740	C	AC009965.2	2	204977346	T	ENSG00000234714
rs12998212	A	AC009965.2-AC009498.1	2	205080612	G	{'ENSG00000234714', 'ENSG00000237271'}
rs16840902	A	AC009498.1	2	205089262	G	ENSG00000237271
rs186200428	C	AC009498.1-DSTNP5	2	205112546	T	{'ENSG00000236681', 'ENSG00000237271'}
rs7590649	C	AC009498.1-DSTNP5	2	205134612	T	{'ENSG00000236681', 'ENSG00000237271'}
rs10205524	A	DSTNP5	2	205167348	C	ENSG00000236681
rs4080156	A	DSTNP5	2	205169372	G	ENSG00000236681
rs114045042	C	DSTNP5	2	205169955	T	ENSG00000236681
rs7603542	C	DSTNP5-AC106901.1	2	205177698	T	{'ENSG00000225304', 'ENSG00000236681'}
rs75913330	C	AC106901.1	2	205242846	T	ENSG00000225304
rs4132730	C	AC106901.1	2	205245469	T	ENSG00000225304
rs12620515	C	AC106901.1-AC016903.1	2	205293339	T	{'ENSG00000225304', 'ENSG00000236634'}
rs180850396	C	AC016903.1	2	205331092	T	ENSG00000236634
rs139990853	A	AC016903.1	2	205332385	G	ENSG00000236634
rs76521592	C	AC016903.1	2	205341586	G	ENSG00000236634
rs181496653	C	AC016903.1	2	205341797	T	ENSG00000236634
rs115313518	C	AC016903.2	2	205372268	T	ENSG00000237843
rs12104992	A	AC016903.2-PARD3B	2	205379823	G	{'ENSG00000237843', 'ENSG00000116117', 'ENSG00000223890'}
rs9288361	C	AC008171.1	2	206116391	T	ENSG00000223890
rs13387277	C	PARD3B	2	206480054	T	ENSG00000116117
rs75253747	C	PARD3B-NRP2	2	206496288	T	{'ENSG00000180672', 'ENSG00000118257', 'ENSG00000225216', 'ENSG00000116117', 'ENSG00000223890'}
rs3856512	C	PARD3B-NRP2	2	206520601	T	{'ENSG00000180672', 'ENSG00000118257', 'ENSG00000225216', 'ENSG00000116117', 'ENSG00000223890'}
rs7574425	C	NRP2	2	206557526	T	ENSG00000118257
rs57269940	C	NRP2	2	206607700	T	ENSG00000118257
rs10180293	A	AC007362.3	2	206622576	G	ENSG00000225216
rs13001762	C	AC007362.1	2	206639107	T	ENSG00000180672
rs7594443	C	NRP2-RN7SKP178	2	206668450	T	{'ENSG00000201875', 'ENSG00000225216', 'ENSG00000180672', 'ENSG00000118257'}
rs11886403	A	RN7SKP178	2	206769439	G	ENSG00000201875
rs7573373	A	RN7SKP178	2	206769715	G	ENSG00000201875
rs16837841	C	RN7SKP178-AC007679.1	2	206793692	T	{'ENSG00000213739', 'ENSG00000201875'}
rs12478185	C	AC007679.1	2	206811645	T	ENSG00000213739
rs2359120	C	AC007679.1-AC007679.3	2	206832674	T	{'ENSG00000213739', 'ENSG00000114933', 'ENSG00000225610'}
rs13390276	C	AC007679.1-AC007679.3	2	206839968	T	{'ENSG00000213739', 'ENSG00000114933', 'ENSG00000225610'}
rs16837908	A	AC007679.3	2	206850155	G	ENSG00000225610
rs17309042	A	INO80D	2	206867762	G	ENSG00000114933
rs78134893	C	Vault	2	206870607	G	ENSG00000252485
rs17236948	A	Vault	2	206876028	G	ENSG00000252485
rs817993	A	Vault	2	206876926	G	ENSG00000252485
rs187336234	G	Y_RNA	2	206887333	T	ENSG00000207386
rs6759124	G	Y_RNA	2	206889814	T	ENSG00000207386
rs115950250	C	AC007679.4	2	206904201	T	ENSG00000237041
rs72942818	C	INO80D	2	206932856	T	ENSG00000114933
rs117907033	C	AC007383.3	2	206944813	T	ENSG00000227946
rs184837269	C	AC007383.3-NDUFS1	2	206958000	T	{'ENSG00000227946', 'ENSG00000114942', 'ENSG00000237580', 'ENSG00000231955', 'ENSG00000023228'}
rs7601686	C	AC007383.3-NDUFS1	2	206958722	T	{'ENSG00000227946', 'ENSG00000114942', 'ENSG00000237580', 'ENSG00000231955', 'ENSG00000023228'}
rs75538067	C	AC007383.3-NDUFS1	2	206965464	T	{'ENSG00000227946', 'ENSG00000114942', 'ENSG00000237580', 'ENSG00000231955', 'ENSG00000023228'}
rs151130267	C	AC007383.4	2	206977806	T	ENSG00000231955
rs150990131	C	AC007383.4	2	206978859	T	ENSG00000231955
rs78826721	A	NDUFS1	2	207002314	G	ENSG00000023228
rs78126213	A	NDUFS1	2	207004923	G	ENSG00000023228
rs4147715	C	NDUFS1	2	207007930	T	ENSG00000023228
rs77655991	C	NDUFS1	2	207011836	T	ENSG00000023228
rs145360970	C	EEF1B2	2	207019897	G	ENSG00000114942
rs12694042	C	EEF1B2	2	207029825	T	ENSG00000114942
rs17222648	A	GPR1	2	207052179	G	ENSG00000183671
rs17289237	C	RN7SKP200	2	207088269	T	ENSG00000222496
rs12614017	C	RN7SKP200-AC007383.6	2	207092292	G	{'ENSG00000222496', 'ENSG00000159186'}
rs72946914	A	RN7SKP200-AC007383.6	2	207092497	G	{'ENSG00000222496', 'ENSG00000159186'}
rs13014431	C	RN7SKP200-AC007383.6	2	207093559	T	{'ENSG00000222496', 'ENSG00000159186'}
rs9989866	C	AC007383.6	2	207099677	T	ENSG00000159186
rs11683896	G	AC007383.6	2	207100942	T	ENSG00000159186
rs1024809	A	AC007383.6	2	207105300	G	ENSG00000159186
rs138591988	A	AC007383.6-HMGN1P6	2	207112490	G	{'ENSG00000159186', 'ENSG00000224070'}
rs1362467	A	AC007383.6-HMGN1P6	2	207116449	C	{'ENSG00000159186', 'ENSG00000224070'}
rs74572176	A	AC007383.6-HMGN1P6	2	207116715	C	{'ENSG00000159186', 'ENSG00000224070'}
rs78957406	G	AC007383.6-HMGN1P6	2	207118585	T	{'ENSG00000159186', 'ENSG00000224070'}
rs141787662	C	HMGN1P6	2	207125291	T	ENSG00000224070
rs373826333	C	HMGN1P6	2	207126293	T	ENSG00000224070
rs6734107	A	RN7SKP260-ZDBF2	2	207132517	G	{'ENSG00000252716', 'ENSG00000204186'}
rs34873750	C	RN7SKP260-ZDBF2	2	207134210	T	{'ENSG00000252716', 'ENSG00000204186'}
rs9679697	A	ZDBF2	2	207156382	G	ENSG00000204186
rs12989476	C	ZDBF2-AC017081.1	2	207197155	T	{'ENSG00000204186', 'ENSG00000269633'}
rs72948996	A	AC017081.1	2	207215847	G	ENSG00000269633
rs4675600	A	AC017081.1	2	207216928	C	ENSG00000269633
rs972540	A	AC017081.1-AC017081.2	2	207244783	G	{'ENSG00000269633', 'ENSG00000180105'}
rs6706766	G	AC017081.2	2	207273133	T	ENSG00000180105
rs12464383	G	AC017081.2	2	207275428	T	ENSG00000180105
rs188429852	A	AC017081.2	2	207278291	G	ENSG00000180105
rs79737734	A	HNRNPA1P51	2	207289533	G	ENSG00000234491
rs145493912	A	HNRNPA1P51-ADAM23	2	207292858	C	{'ENSG00000114948', 'ENSG00000234491', 'ENSG00000228577'}
rs116808077	C	HNRNPA1P51-ADAM23	2	207299965	T	{'ENSG00000114948', 'ENSG00000234491', 'ENSG00000228577'}
rs118148027	G	ADAM23	2	207426593	T	ENSG00000114948
rs10490745	C	AC010731.2	2	207466560	T	ENSG00000228577
rs2884768	C	AC010731.2	2	207477323	T	ENSG00000228577
rs80109149	A	ADAM23-AC010731.3	2	207491527	G	{'ENSG00000114948', 'ENSG00000231653', 'ENSG00000228577'}
rs2195485	C	ADAM23-AC010731.3	2	207498227	T	{'ENSG00000114948', 'ENSG00000231653', 'ENSG00000228577'}
rs17786889	G	AC010731.3	2	207502855	T	ENSG00000231653
rs567732933	G	AC010731.4	2	207516293	T	ENSG00000235118
rs13417109	A	AC010731.4	2	207517600	T	ENSG00000235118
rs13395560	C	AC010731.4	2	207518810	T	ENSG00000235118
rs13382730	A	DYTN	2	207533219	G	ENSG00000232125
rs13399288	C	AC010731.6	2	207550042	T	ENSG00000213083
rs34655651	C	AC010731.6	2	207550446	T	ENSG00000213083
rs16838595	G	Y_RNA	2	207560889	T	ENSG00000207319
rs16838613	A	Y_RNA	2	207566748	T	ENSG00000207319
rs4578841	A	DYTN-MDH1B	2	207590268	C	{'ENSG00000207319', 'ENSG00000213083', 'ENSG00000232125', 'ENSG00000138400', 'ENSG00000118246'}
rs138187394	G	MDH1B	2	207598545	T	ENSG00000138400
rs61744963	C	MDH1B	2	207615724	T	ENSG00000138400
rs114031213	C	MDH1B	2	207619463	T	ENSG00000138400
rs3762567	C	FASTKD2	2	207630338	T	ENSG00000118246
rs16838842	C	FASTKD2	2	207630360	T	ENSG00000118246
rs7594645	A	MIR3130-1	2	207646674	G	ENSG00000263468
rs10210228	C	FASTKD2-RP11-95H11.1	2	207669617	T	{'ENSG00000263468', 'ENSG00000260171', 'ENSG00000118246'}
rs12694062	A	FASTKD2-RP11-95H11.1	2	207678216	G	{'ENSG00000263468', 'ENSG00000260171', 'ENSG00000118246'}
rs116209154	A	FASTKD2-RP11-95H11.1	2	207680553	G	{'ENSG00000263468', 'ENSG00000260171', 'ENSG00000118246'}
rs17214441	A	RP11-95H11.1	2	207683777	G	ENSG00000260171
rs17280449	G	RP11-95H11.1	2	207686461	T	ENSG00000260171
rs111489211	A	RP11-95H11.1-AC008269.2	2	207704048	G	{'ENSG00000229321', 'ENSG00000260171'}
rs13003233	A	RP11-95H11.1-AC008269.2	2	207705755	G	{'ENSG00000229321', 'ENSG00000260171'}
rs75379588	C	RP11-95H11.1-AC008269.2	2	207712978	G	{'ENSG00000229321', 'ENSG00000260171'}
rs4673364	C	AC008269.2	2	207733111	T	ENSG00000229321
rs13013720	G	AC008269.2-CPO	2	207754955	T	{'ENSG00000144410', 'ENSG00000229321'}
rs114535188	C	AC008269.2-CPO	2	207755702	T	{'ENSG00000144410', 'ENSG00000229321'}
rs6719240	A	CPO	2	207820319	G	ENSG00000144410
rs112458199	C	CPO-KLF7	2	207888370	G	{'ENSG00000237892', 'ENSG00000118263', 'ENSG00000144410', 'ENSG00000253008'}
rs12466841	A	MIR2355	2	207979735	G	ENSG00000253008
rs1263621	A	KLF7-IT1	2	207983196	G	ENSG00000237892
rs77648287	A	KLF7-IT1	2	207983221	T	ENSG00000237892
rs2254502	C	KLF7-IT1	2	207987403	T	ENSG00000237892
rs75948743	C	KLF7-IT1	2	207987718	T	ENSG00000237892
rs2284934	C	KLF7	2	207998800	T	ENSG00000118263
rs2111593	C	AC007879.2	2	208046998	T	ENSG00000234902
rs763615	C	AC007879.1	2	208073593	T	ENSG00000224342
rs114843806	C	AC007879.4	2	208093369	T	ENSG00000225916
rs10189395	A	AC007879.7	2	208100354	G	ENSG00000229647
rs7582312	C	AC007879.2	2	208105518	T	ENSG00000234902
rs6739693	G	AC007879.7	2	208112602	T	ENSG00000229647
rs12466346	A	AC007879.6	2	208120208	C	ENSG00000225064
rs72956145	A	MIR1302-4	2	208134333	G	ENSG00000221628
rs17203016	A	AC007879.5	2	208255518	G	ENSG00000223725
rs3770704	A	CREB1	2	208439118	G	ENSG00000118260
rs2551946	G	METTL21A	2	208480505	T	ENSG00000144401
rs146948070	A	METTL21A	2	208494296	C	ENSG00000144401
rs7591784	A	METTL21A-AC079767.3	2	208501730	G	{'ENSG00000144401', 'ENSG00000223433'}
rs2709358	C	AC079767.3	2	208520462	T	ENSG00000223433
rs9646834	C	AC079767.4	2	208526488	T	ENSG00000224137
rs12615798	A	AC079767.4	2	208534400	C	ENSG00000224137
rs2551927	C	AC079767.4-RNU6-664P	2	208538780	T	{'ENSG00000199251', 'ENSG00000224137'}
rs116797607	A	RNU6-664P	2	208540720	G	ENSG00000199251
rs2432726	A	PPP1R14BP2	2	208544582	G	ENSG00000213082
rs149100516	G	RNU6-664P	2	208547645	T	ENSG00000199251
rs2551914	A	Y_RNA	2	208557774	G	ENSG00000200764
rs13413110	A	Y_RNA-CCNYL1	2	208567641	G	{'ENSG00000264900', 'ENSG00000272851', 'ENSG00000163249', 'ENSG00000200764'}
rs28579258	A	CCNYL1	2	208576114	G	ENSG00000163249
rs76508757	A	CCNYL1	2	208578720	G	ENSG00000163249
rs113247286	C	CCNYL1	2	208582667	T	ENSG00000163249
rs6715575	A	MIR4775	2	208614803	G	ENSG00000264900
rs11901400	A	RP11-801F7.1	2	208622021	C	ENSG00000272851
rs9784133	A	RP11-801F7.1	2	208622434	G	ENSG00000272851
rs77911328	C	FZD5	2	208627843	T	ENSG00000163251
rs12694091	C	FZD5-AC096772.6	2	208641944	T	{'ENSG00000163251', 'ENSG00000244567'}
rs12619380	C	AC096772.6	2	208686410	T	ENSG00000244567
rs10932212	C	AC083900.1	2	208735106	T	ENSG00000225111
rs17537650	C	PLEKHM3	2	208833243	T	ENSG00000178385
rs34329895	A	PLEKHM3	2	208870017	G	ENSG00000178385
rs17459758	A	RNU6-360P	2	208883380	C	ENSG00000212246
rs7570588	G	RNU6-360P	2	208887454	T	ENSG00000212246
rs143266666	C	AC093698.1	2	208899058	T	ENSG00000185078
rs9789678	A	AC093698.1	2	208899477	G	ENSG00000185078
rs115147035	C	AC093698.1-RNA5SP116	2	208910247	T	{'ENSG00000251941', 'ENSG00000185078'}
rs72981534	C	AC093698.1-RNA5SP116	2	208911658	T	{'ENSG00000251941', 'ENSG00000185078'}
rs10932228	A	RNA5SP116	2	208919650	G	ENSG00000251941
rs17538061	A	AC093698.2	2	208924353	G	ENSG00000224839
rs10497895	C	AC093698.2	2	208927293	T	ENSG00000224839
rs150943136	C	AC093698.2-snoU13	2	208929773	T	{'ENSG00000238582', 'ENSG00000224839'}
rs60335988	C	AC093698.2-snoU13	2	208930634	T	{'ENSG00000238582', 'ENSG00000224839'}
rs11896152	A	AC093698.2-snoU13	2	208932056	G	{'ENSG00000238582', 'ENSG00000224839'}
rs10932232	C	AC093698.2-snoU13	2	208933455	G	{'ENSG00000238582', 'ENSG00000224839'}
rs62192796	C	snoU13	2	208935635	T	ENSG00000238582
rs4234085	G	snoU13	2	208938866	T	ENSG00000238582
rs74508229	C	snoU13-CRYGEP	2	208950904	T	{'ENSG00000238582', 'ENSG00000229150'}
rs6758890	C	snoU13-CRYGEP	2	208952810	T	{'ENSG00000238582', 'ENSG00000229150'}
rs10192860	A	snoU13-CRYGEP	2	208956848	G	{'ENSG00000238582', 'ENSG00000229150'}
rs55999272	A	CRYGEP	2	208977402	G	ENSG00000229150
rs150318966	C	CRYGD	2	208986546	T	ENSG00000118231
rs2601494	A	CRYGD	2	208991487	G	ENSG00000118231
rs149859061	C	CRYGC	2	208993135	T	ENSG00000163254
rs2242071	C	CRYGC	2	208994697	T	ENSG00000163254
rs2601488	C	CRYGC	2	208995098	T	ENSG00000163254
rs59847928	C	AC093698.4	2	209006780	T	ENSG00000224529
rs6750890	G	CRYGB	2	209011014	T	ENSG00000182187
rs796266	C	CRYGB-CRYGA	2	209015976	T	{'ENSG00000168582', 'ENSG00000182187'}
rs6758279	A	CRYGB-CRYGA	2	209019793	C	{'ENSG00000168582', 'ENSG00000182187'}
rs12468216	A	CRYGA	2	209023201	G	ENSG00000168582
rs535539279	A	CRYGA	2	209029237	G	ENSG00000168582
rs7572263	A	C2orf80	2	209051586	G	ENSG00000188674
rs2028878	A	C2orf80-AC016697.1	2	209062996	G	{'ENSG00000233869', 'ENSG00000188674'}
rs6435430	A	AC016697.1	2	209068095	G	ENSG00000233869
rs187213032	C	TPT1P2	2	209079562	T	ENSG00000228111
rs117559802	A	TPT1P2	2	209087389	G	ENSG00000228111
rs1992738	C	TPT1P2	2	209088941	T	ENSG00000228111
rs12105636	A	AC016697.3	2	209099697	C	ENSG00000263524
rs16840781	C	AC016697.3	2	209100914	T	ENSG00000263524
rs7609093	C	IDH1	2	209113944	T	ENSG00000138413
rs59684347	C	IDH1-AS1	2	209117297	T	ENSG00000231908
rs1437410	A	IDH1-AS1	2	209117317	G	ENSG00000231908
rs142532490	C	AC016697.2	2	209136907	T	ENSG00000228380
rs16840913	A	PIKFYVE	2	209179939	G	ENSG00000115020
rs35293936	C	AC012362.3	2	209227348	T	ENSG00000213081
rs72984883	C	AC012362.3	2	209230786	G	ENSG00000213081
rs11893137	C	AC012362.1	2	209238331	T	ENSG00000265454
rs144641723	G	PTH2R	2	209308236	T	ENSG00000144407
rs879707	A	AC019185.2	2	209334978	G	ENSG00000227430
rs72973945	A	AC019185.4	2	209376287	C	ENSG00000231896
rs10202853	C	AC019185.3	2	209384526	T	ENSG00000232409
rs146570815	C	AC019185.4	2	209396275	G	ENSG00000231896
rs72973959	G	AC019185.4	2	209403668	T	ENSG00000231896
rs74950441	A	PTH2R-RNA5SP117	2	209737788	G	{'ENSG00000227430', 'ENSG00000265454', 'ENSG00000144407', 'ENSG00000231896', 'ENSG00000213081', 'ENSG00000202164', 'ENSG00000232409'}
rs115411556	C	PTH2R-RNA5SP117	2	209754055	T	{'ENSG00000227430', 'ENSG00000265454', 'ENSG00000144407', 'ENSG00000231896', 'ENSG00000213081', 'ENSG00000202164', 'ENSG00000232409'}
rs200693857	T	RNA5SP117	2	209785417	TA	ENSG00000202164
rs139629058	C	RNA5SP117-HSPA8P6	2	209802600	T	{'ENSG00000202164', 'ENSG00000235864'}
rs939848	G	RNA5SP117-HSPA8P6	2	209850730	T	{'ENSG00000202164', 'ENSG00000235864'}
rs139558033	C	RNA5SP117-HSPA8P6	2	209916183	T	{'ENSG00000202164', 'ENSG00000235864'}
rs16842365	A	HSPA8P6	2	209938815	G	ENSG00000235864
rs116336882	G	HSPA8P6-CRYGFP	2	209952594	T	{'ENSG00000232799', 'ENSG00000235864'}
rs111960908	A	HSPA8P6-CRYGFP	2	209978614	G	{'ENSG00000232799', 'ENSG00000235864'}
rs117630206	A	HSPA8P6-CRYGFP	2	210000195	G	{'ENSG00000232799', 'ENSG00000235864'}
rs17727631	A	CRYGFP	2	210014699	G	ENSG00000232799
rs2365300	A	CRYGFP-MEAF6P1	2	210020287	G	{'ENSG00000232799', 'ENSG00000240286', 'ENSG00000229670'}
rs75738673	G	CRYGFP-MEAF6P1	2	210025476	T	{'ENSG00000232799', 'ENSG00000240286', 'ENSG00000229670'}
rs13391946	G	CRYGFP-MEAF6P1	2	210026093	T	{'ENSG00000232799', 'ENSG00000240286', 'ENSG00000229670'}
rs72998526	G	CRYGFP-MEAF6P1	2	210035775	T	{'ENSG00000232799', 'ENSG00000240286', 'ENSG00000229670'}
rs117893281	G	MEAF6P1	2	210043922	T	ENSG00000240286
rs6756445	C	MEAF6P1	2	210044774	T	ENSG00000240286
rs552357358	A	MEAF6P1	2	210045602	G	ENSG00000240286
rs17726336	C	MEAF6P1-MAP2	2	210234329	T	{'ENSG00000078018', 'ENSG00000240286', 'ENSG00000222317', 'ENSG00000229670'}
rs288077	A	MAP2	2	210435690	C	ENSG00000078018
rs146985345	A	RNA5SP118	2	210587815	G	ENSG00000222317
rs2284359	A	RNA5SP118	2	210588500	C	ENSG00000222317
rs200380170	C	MAP2-UNC80	2	210612378	T	{'ENSG00000144406', 'ENSG00000078018', 'ENSG00000222317', 'ENSG00000237194'}
rs182429218	A	MAP2-UNC80	2	210624245	G	{'ENSG00000144406', 'ENSG00000078018', 'ENSG00000222317', 'ENSG00000237194'}
rs6733509	C	SNAI1P1	2	210671636	T	ENSG00000237194
rs13010864	A	UNC80	2	210722025	G	ENSG00000144406
rs2109970	A	UNC80	2	210742253	G	ENSG00000144406
rs188446294	A	RPE	2	210884769	G	ENSG00000197713
rs6435550	A	RP11-260M2.1	2	210889759	G	ENSG00000272807
rs7560910	C	RP11-260M2.1	2	210897931	T	ENSG00000272807
rs6714161	C	AC007038.7	2	210929487	T	ENSG00000229127
rs140556611	C	AC007038.7	2	210930082	T	ENSG00000229127
rs12468576	G	AC006994.1	2	210953991	T	ENSG00000231063
rs114700261	C	AC006994.2	2	211034761	T	ENSG00000231294
rs263675	A	KANSL1L	2	211037204	G	ENSG00000144445
rs2098279	A	AC006994.2	2	211042400	C	ENSG00000231294
rs72990896	A	AC006994.2	2	211077007	G	ENSG00000231294
rs16844213	C	ACADL	2	211079166	T	ENSG00000115361
rs263673	C	AC006994.2-Y_RNA	2	211103248	T	{'ENSG00000199203', 'ENSG00000115361', 'ENSG00000231294'}
rs7558218	G	AC006994.2-Y_RNA	2	211103445	T	{'ENSG00000199203', 'ENSG00000115361', 'ENSG00000231294'}
rs35016148	C	Y_RNA	2	211133337	T	ENSG00000199203
rs76378128	G	Y_RNA-MYL1	2	211142611	T	{'ENSG00000199203', 'ENSG00000168530'}
rs6733179	A	Y_RNA-MYL1	2	211142855	G	{'ENSG00000199203', 'ENSG00000168530'}
rs76631566	A	MYL1	2	211162360	G	ENSG00000168530
rs13009477	A	MYL1	2	211171092	G	ENSG00000168530
rs1396829	C	AC007970.1	2	211189875	T	ENSG00000234281
rs149550443	C	AC007970.1	2	211191568	T	ENSG00000234281
rs72944765	A	LANCL1	2	211298083	G	ENSG00000115365
rs6750667	C	AC007970.1	2	211320120	T	ENSG00000234281
rs113935580	G	AC007970.1	2	211323314	T	ENSG00000234281
rs11684318	C	CPS1	2	211463335	T	ENSG00000021826
rs7572146	A	CPS1	2	211501437	G	ENSG00000021826
rs72933893	A	CPS1-RP11-212J19.1	2	211599246	G	{'ENSG00000271074', 'ENSG00000021826'}
rs17792034	A	CPS1-RP11-212J19.1	2	211751804	C	{'ENSG00000271074', 'ENSG00000021826'}
rs72935610	C	RP11-212J19.1	2	211972716	T	ENSG00000271074
rs73075664	A	RP11-212J19.1-AC013404.1	2	212045490	G	{'ENSG00000271074', 'ENSG00000231017'}
rs1595063	A	AC013404.1	2	212167904	G	ENSG00000231017
rs73083812	C	AC013404.1-ERBB4	2	212230621	T	{'ENSG00000199585', 'ENSG00000178568', 'ENSG00000232631', 'ENSG00000231017', 'ENSG00000236007', 'ENSG00000221782'}
rs10932382	C	RNA5SP119	2	212395971	T	ENSG00000199585
rs17406681	C	RNA5SP119	2	212403387	T	ENSG00000199585
rs17346726	C	ERBB4	2	213158685	T	ENSG00000178568
rs35544454	A	ERBB4	2	213266003	T	ENSG00000178568
rs7607363	A	ERBB4	2	213402705	G	ENSG00000178568
rs13427822	A	ERBB4-AC079610.1	2	213414265	G	{'ENSG00000234308', 'ENSG00000199585', 'ENSG00000178568', 'ENSG00000223373', 'ENSG00000030419', 'ENSG00000221388', 'ENSG00000232631', 'ENSG00000221782', 'ENSG00000236007', 'ENSG00000266354', 'ENSG00000231254', 'ENSG00000273118'}
rs6435713	A	ERBB4-AC079610.1	2	213419624	G	{'ENSG00000234308', 'ENSG00000199585', 'ENSG00000178568', 'ENSG00000223373', 'ENSG00000030419', 'ENSG00000221388', 'ENSG00000232631', 'ENSG00000221782', 'ENSG00000236007', 'ENSG00000266354', 'ENSG00000231254', 'ENSG00000273118'}
rs184656219	C	AC079610.1	2	213580953	T	ENSG00000273118
rs137996931	A	AC093865.1	2	213624865	C	ENSG00000221388
rs112395360	C	AC093865.1	2	213626920	T	ENSG00000221388
rs73987453	A	AC093865.1	2	213631177	C	ENSG00000221388
rs75386488	A	AC093381.2	2	213663855	G	ENSG00000234308
rs3923957	C	AC093381.2	2	213685014	T	ENSG00000234308
rs72936761	A	PCED1CP	2	213698649	G	ENSG00000231254
rs13386319	C	PCED1CP	2	213699839	T	ENSG00000231254
rs6435736	C	PCED1CP	2	213702231	T	ENSG00000231254
rs72940630	C	AC108066.1	2	213772396	T	ENSG00000223373
rs16849428	A	AC108066.1	2	213785851	C	ENSG00000223373
rs7579406	A	MIR4776-2	2	213786436	T	ENSG00000266354
rs10176618	C	MIR4776-2	2	213795701	T	ENSG00000266354
rs112905092	C	IKZF2	2	214012225	T	ENSG00000030419
rs12471471	A	RP11-105N14.1	2	214023052	G	ENSG00000270659
rs1441169	A	RP11-105N14.3	2	214033530	G	ENSG00000236193
rs16849941	A	RP11-105N14.3-RP11-105N14.2	2	214067583	G	{'ENSG00000272519', 'ENSG00000236193'}
rs143470144	C	RP11-105N14.2	2	214141786	T	ENSG00000272519
rs115064750	A	MIR4438	2	214624636	G	ENSG00000265734
rs74857060	A	MIR4438	2	214627393	G	ENSG00000265734
rs10210714	A	SPAG16	2	214961507	G	ENSG00000144451
rs190784959	C	RPL5P8	2	215143244	T	ENSG00000213917
rs10439273	A	RPL5P8	2	215148115	G	ENSG00000213917
rs142610152	C	AC107218.3	2	215391463	T	ENSG00000197585
rs79571027	G	VWC2L-IT1	2	215402934	T	ENSG00000224257
rs12612233	A	VWC2L-IT1	2	215403685	G	ENSG00000224257
rs16852064	C	VWC2L	2	215447252	T	ENSG00000174453
rs62200098	C	AC107218.3	2	215537606	T	ENSG00000197585
rs4332925	C	AC107218.3-ENSAP3	2	215555813	T	{'ENSG00000177261', 'ENSG00000197585', 'ENSG00000174453', 'ENSG00000224257', 'ENSG00000213917'}
rs1838806	C	ENSAP3	2	215565818	T	ENSG00000177261
rs16852556	C	ENSAP3-BARD1	2	215575422	T	{'ENSG00000138376', 'ENSG00000177261'}
rs34066909	A	BARD1	2	215599433	C	ENSG00000138376
rs78786673	A	BARD1	2	215643295	G	ENSG00000138376
rs34358404	C	BARD1	2	215659454	T	ENSG00000138376
rs61744479	C	SNORA70	2	215711999	T	ENSG00000207274
rs4673914	C	AC072062.1	2	215739693	T	ENSG00000229267
rs114105962	A	AC072062.1	2	215788539	G	ENSG00000229267
rs10198634	A	ABCA12	2	215842832	G	ENSG00000144452
rs80185525	A	AC072062.3	2	215910489	G	ENSG00000227769
rs11674457	C	ABCA12-AC073284.4	2	216105600	T	{'ENSG00000237571', 'ENSG00000227769', 'ENSG00000144452'}
rs16853680	A	AC073284.4	2	216137978	C	ENSG00000237571
rs12621470	C	AC073284.4-snoU13	2	216157395	T	{'ENSG00000237571', 'ENSG00000238663'}
rs6734677	A	snoU13	2	216164103	G	ENSG00000238663
rs12997662	C	snoU13	2	216167244	T	ENSG00000238663
rs7563206	C	ATIC	2	216190654	T	ENSG00000138363
rs79077644	C	ATIC	2	216198957	T	ENSG00000138363
rs6435902	A	ATIC-FN1	2	216219803	G	{'ENSG00000138363', 'ENSG00000115414'}
rs16854041	A	FN1	2	216287497	G	ENSG00000115414
rs1250246	A	AC012462.1	2	216299281	C	ENSG00000230695
rs1250222	C	AC012462.2	2	216321971	T	ENSG00000225166
rs1437790	A	AC012462.3	2	216343401	G	ENSG00000228618
rs13392737	C	AC012462.3-AC012668.1	2	216369179	T	{'ENSG00000234938', 'ENSG00000228618', 'ENSG00000237525'}
rs16854271	C	AC012668.1	2	216411370	T	ENSG00000234938
rs10204543	A	AC012668.3	2	216451846	G	ENSG00000227981
rs2678273	C	LINC00607	2	216484582	T	ENSG00000235770
rs1250046	A	AC012668.2	2	216493691	G	ENSG00000237525
rs6435917	A	AC012668.2	2	216510499	G	ENSG00000237525
rs630873	A	AC093850.2	2	216580628	G	ENSG00000230838
rs72942469	C	AC093850.1	2	216672389	T	ENSG00000216721
rs4422154	C	LINC00607-AC122136.2	2	216725663	T	{'ENSG00000235770', 'ENSG00000230838', 'ENSG00000227824', 'ENSG00000216721'}
rs113810887	C	AC122136.2	2	216732445	T	ENSG00000227824
rs4130826	C	AC122136.1	2	216743445	T	ENSG00000212055
rs12694376	C	AC122136.1	2	216746811	T	ENSG00000212055
rs61652847	C	AC122136.1	2	216747985	T	ENSG00000212055
rs6741233	C	AC122136.1-AC093382.1	2	216755601	T	{'ENSG00000212055', 'ENSG00000226276'}
rs186569003	A	AC093382.1	2	216808615	G	ENSG00000226276
rs74763482	A	AC093382.1	2	216809874	T	ENSG00000226276
rs72946728	C	AC093382.1	2	216811025	T	ENSG00000226276
rs3770539	G	MREG	2	216840453	T	ENSG00000118242
rs143657946	C	PECR	2	216858846	T	ENSG00000115425
rs7567258	C	TMEM169	2	216956929	T	ENSG00000163449
rs11690584	A	XRCC5	2	217005480	G	ENSG00000079246
rs1364726	C	POLHP1	2	217022813	T	ENSG00000232970
rs207928	A	AC012513.4	2	217036441	G	ENSG00000236478
rs56035134	A	AC012513.4	2	217037919	G	ENSG00000236478
rs2111959	G	AC012513.4	2	217039064	T	ENSG00000236478
rs207941	A	AC012513.4	2	217043942	G	ENSG00000236478
rs77040638	C	RP11-566E18.3	2	217080868	G	ENSG00000260804
rs207900	G	RP11-566E18.3	2	217086628	T	ENSG00000260804
rs207834	C	RP11-566E18.3-MARCH4	2	217099715	T	{'ENSG00000231092', 'ENSG00000207303', 'ENSG00000260804', 'ENSG00000233581', 'ENSG00000144583'}
rs206364	C	RP11-566E18.3-MARCH4	2	217110611	T	{'ENSG00000231092', 'ENSG00000207303', 'ENSG00000260804', 'ENSG00000233581', 'ENSG00000144583'}
rs207855	C	RP11-566E18.3-MARCH4	2	217115752	T	{'ENSG00000231092', 'ENSG00000207303', 'ENSG00000260804', 'ENSG00000233581', 'ENSG00000144583'}
rs206375	A	AC012513.6	2	217120038	C	ENSG00000231092
rs72942697	C	AC069155.1	2	217164380	T	ENSG00000233581
rs11889415	C	2026-03-04	2	217205856	T	ENSG00000144583
rs10932656	A	Y_RNA	2	217220590	G	ENSG00000207303
rs10191931	C	Y_RNA	2	217220670	T	ENSG00000207303
rs80050897	C	MARCH4-AC098820.2	2	217244839	T	{'ENSG00000231092', 'ENSG00000138375', 'ENSG00000207303', 'ENSG00000235042', 'ENSG00000233581', 'ENSG00000144583'}
rs9636338	A	AC098820.2	2	217251859	G	ENSG00000235042
rs116109998	C	AC098820.2	2	217253962	T	ENSG00000235042
rs2738280	C	SMARCAL1	2	217290060	T	ENSG00000138375
rs1110998	C	AC098820.4	2	217343952	T	ENSG00000241520
rs6435940	A	AC098820.4	2	217352275	G	ENSG00000241520
rs2272243	G	AC098820.3	2	217364764	T	ENSG00000232485
rs141567022	A	RPL37A	2	217388475	G	ENSG00000197756
rs35170174	C	RPL37A-AC073321.3	2	217449202	T	{'ENSG00000225794', 'ENSG00000224391', 'ENSG00000197756'}
rs17495854	C	AC073321.3	2	217474433	T	ENSG00000224391
rs10170714	A	PSMB3P2	2	217477091	G	ENSG00000235444
rs10932669	G	PSMB3P2	2	217480229	T	ENSG00000235444
rs7581587	A	PSMB3P2	2	217480252	G	ENSG00000235444
rs10203969	G	AC073321.4-IGFBP2	2	217485550	T	{'ENSG00000115457', 'ENSG00000225794', 'ENSG00000235444'}
rs9341191	C	IGFBP2	2	217521648	T	ENSG00000115457
rs11575205	C	IGFBP5	2	217541426	T	ENSG00000115461
rs8179795	C	AC007563.5	2	217613285	T	ENSG00000236886
rs2712181	A	AC007563.4	2	217654869	G	ENSG00000237930
rs4674114	A	RNA5SP120	2	217659266	G	ENSG00000222832
rs2541385	C	FABP5P14	2	217669595	T	ENSG00000234588
rs1179704	A	AC007557.4	2	217714948	G	ENSG00000231597
rs10178069	A	AC007557.4	2	217720468	G	ENSG00000231597
rs1468860	C	TNP1	2	217728801	T	ENSG00000118245
rs1179726	A	AC007557.3	2	217731308	G	ENSG00000227021
rs1179722	C	AC007557.2	2	217733731	T	ENSG00000237479
rs4674122	C	AC007563.1	2	217741953	T	ENSG00000236295
rs55791210	A	RP11-574O16.1	2	217858314	T	ENSG00000259855
rs55827976	A	RP11-574O16.1	2	217865923	G	ENSG00000259855
rs16856925	A	RP11-574O16.1-AC010887.1	2	217961332	G	{'ENSG00000251849', 'ENSG00000259855'}
rs72953532	C	AC010887.1	2	218041883	T	ENSG00000251849
rs76172556	C	AC010887.1-RN7SKP43	2	218076387	T	{'ENSG00000251849', 'ENSG00000251982'}
rs114028403	C	AC010887.1-RN7SKP43	2	218077265	G	{'ENSG00000251849', 'ENSG00000251982'}
rs10199939	C	RN7SKP43	2	218114225	T	ENSG00000251982
rs16857118	C	RN7SKP43-AC009492.1	2	218136547	T	{'ENSG00000251982', 'ENSG00000233143', 'ENSG00000231672'}
rs116547900	C	AC009492.1	2	218174378	T	ENSG00000233143
rs11693806	C	DIRC3	2	218292158	G	ENSG00000231672
rs2052928	C	RPL7L1P9	2	218620552	T	ENSG00000231035
rs80061996	A	RPL7L1P9	2	218627904	G	ENSG00000231035
rs114927816	C	RPL7L1P9-TNS1	2	218633483	T	{'ENSG00000223923', 'ENSG00000079308', 'ENSG00000231035', 'ENSG00000256309'}
rs183586724	C	AC009469.1	2	218669376	T	ENSG00000256309
rs11898107	C	TNS1	2	218744803	T	ENSG00000079308
rs16858521	C	AC010136.2	2	218840165	T	ENSG00000223923
rs1001098	C	AC010136.2	2	218862241	T	ENSG00000223923
rs116762579	C	TNS1-RUFY4	2	218884260	T	{'ENSG00000188282', 'ENSG00000256309', 'ENSG00000223923', 'ENSG00000079308', 'ENSG00000229754'}
rs1427667	C	TNS1-RUFY4	2	218894127	T	{'ENSG00000188282', 'ENSG00000256309', 'ENSG00000223923', 'ENSG00000079308', 'ENSG00000229754'}
rs4672867	A	CXCR2P1	2	218921816	G	ENSG00000229754
rs4674246	C	RUFY4	2	218940418	T	ENSG00000188282
rs6705895	C	RUFY4-CXCR2	2	218971696	T	{'ENSG00000229754', 'ENSG00000188282', 'ENSG00000180871'}
rs143402405	C	RUFY4-CXCR2	2	218975881	T	{'ENSG00000229754', 'ENSG00000188282', 'ENSG00000180871'}
rs17844699	C	CXCR2	2	219000280	T	ENSG00000180871
rs13306441	A	CXCR2	2	219000945	G	ENSG00000180871
rs16858691	A	CXCR2-CXCR1	2	219018130	C	{'ENSG00000163464', 'ENSG00000180871'}
rs4672875	A	CXCR2-CXCR1	2	219021385	C	{'ENSG00000163464', 'ENSG00000180871'}
rs3092968	A	CXCR1	2	219027024	G	ENSG00000163464
rs191191534	A	CXCR1-snoU13	2	219040924	G	{'ENSG00000163464', 'ENSG00000238428'}
rs62183956	C	snoU13	2	219046122	T	ENSG00000238428
rs72958038	C	snoU13	2	219046812	T	ENSG00000238428
rs10167768	A	snoU13-HMGB1P9	2	219057086	G	{'ENSG00000238428', 'ENSG00000224159'}
rs12612347	A	snoU13-HMGB1P9	2	219057338	G	{'ENSG00000238428', 'ENSG00000224159'}
rs10206984	C	HMGB1P9	2	219066980	T	ENSG00000224159
rs7569907	C	HMGB1P9	2	219070551	T	ENSG00000224159
rs4674273	G	HMGB1P9-ARPC2	2	219074398	T	{'ENSG00000163466', 'ENSG00000224159'}
rs115781203	A	ARPC2	2	219089070	G	ENSG00000163466
rs736730	C	GPBAR1	2	219120255	T	ENSG00000179921
rs1567869	C	RP11-378A13.1	2	219126735	T	ENSG00000261338
rs1457459	A	AAMP	2	219136684	G	ENSG00000127837
rs4791	C	TMBIM1	2	219138940	T	ENSG00000135926
rs10192690	A	snoU13	2	219190713	G	ENSG00000238736
rs1350336	A	PNKD	2	219209393	G	ENSG00000127838
rs547847157	C	PNKD	2	219210843	G	ENSG00000127838
rs7596500	G	AC021016.7	2	219218528	T	ENSG00000230580
rs142143856	C	AC021016.8	2	219222974	T	ENSG00000237281
rs6745037	A	C2orf62	2	219229762	G	ENSG00000158428
rs3845833	C	C2orf62	2	219231807	T	ENSG00000158428
rs11899020	C	AC021016.6	2	219235224	T	ENSG00000225062
rs148593692	C	C2orf62-SLC11A1	2	219239371	G	{'ENSG00000225062', 'ENSG00000158428', 'ENSG00000018280'}
rs7576974	C	SLC11A1	2	219247790	T	ENSG00000018280
rs115709139	C	CTDSP1	2	219259135	T	ENSG00000144579
rs3795985	C	RP11-378A13.2	2	219265396	T	ENSG00000273361
rs2227259	C	CTDSP1	2	219267957	T	ENSG00000144579
rs73990477	C	CTDSP1	2	219271051	T	ENSG00000144579
rs7580808	A	CTDSP1	2	219271804	C	ENSG00000144579
rs148335426	C	CTDSP1-VIL1	2	219276788	T	{'ENSG00000135913', 'ENSG00000199121', 'ENSG00000127831', 'ENSG00000144579', 'ENSG00000273361'}
rs4672892	A	CTDSP1-VIL1	2	219278630	G	{'ENSG00000135913', 'ENSG00000199121', 'ENSG00000127831', 'ENSG00000144579', 'ENSG00000273361'}
rs7607369	A	VIL1	2	219279097	G	ENSG00000127831
rs4674309	A	VIL1	2	219314573	T	ENSG00000127831
rs492400	C	USP37	2	219349752	T	ENSG00000135913
rs6734184	A	RQCD1	2	219433389	C	ENSG00000144580
rs487780	C	RNU6-136P	2	219450089	T	ENSG00000207393
rs12989189	A	PLCD4	2	219497928	C	ENSG00000115556
rs3821033	C	ZNF142	2	219507302	T	ENSG00000115568
rs33946522	C	BCS1L	2	219527712	T	ENSG00000074582
rs2303563	A	RNF25	2	219529838	G	ENSG00000163481
rs16859180	C	STK36	2	219553468	T	ENSG00000163482
rs11898059	C	TTLL4	2	219610728	T	ENSG00000135912
rs74889254	G	TTLL4	2	219623453	T	ENSG00000135912
rs34030330	C	TTLL4-CYP27A1	2	219632288	T	{'ENSG00000135912', 'ENSG00000135929'}
rs35361101	C	TTLL4-CYP27A1	2	219634267	T	{'ENSG00000135912', 'ENSG00000135929'}
rs190491930	C	TTLL4-CYP27A1	2	219634524	T	{'ENSG00000135912', 'ENSG00000135929'}
rs1996992	G	CYP27A1	2	219651349	T	ENSG00000135929
rs647952	A	RP11-459I19.1	2	219681601	G	ENSG00000272555
rs645163	C	RP11-459I19.1	2	219682257	T	ENSG00000272555
rs6436094	A	PRKAG3	2	219687597	G	ENSG00000115592
rs149508864	C	PRKAG3	2	219688502	T	ENSG00000115592
rs10197074	C	AC009974.11	2	219706535	T	ENSG00000232625
rs56964962	C	AC009974.11-WNT6	2	219715330	T	{'ENSG00000115596', 'ENSG00000232625'}
rs7582454	C	AC009974.11-WNT6	2	219716122	T	{'ENSG00000115596', 'ENSG00000232625'}
rs13397379	C	WNT6	2	219720288	T	ENSG00000115596
rs7588089	C	WNT10A	2	219763300	T	ENSG00000135925
rs7577357	C	RNU6-642P	2	219784854	T	ENSG00000200029
rs10932791	A	AC073128.10-AC097468.7	2	219801724	G	{'ENSG00000228135', 'ENSG00000200029', 'ENSG00000235024', 'ENSG00000224928', 'ENSG00000171450'}
rs9917227	A	AC073128.10-AC097468.7	2	219803614	G	{'ENSG00000228135', 'ENSG00000200029', 'ENSG00000235024', 'ENSG00000224928', 'ENSG00000171450'}
rs6436102	C	KRT8P30	2	219821659	T	ENSG00000224928
rs359982	A	AC097468.7	2	219826934	G	ENSG00000235024
rs9677752	A	CDK5R2	2	219831670	G	ENSG00000171450
rs16859448	G	LINC00608	2	219845055	T	ENSG00000236445
rs180757002	C	FEV	2	219852313	G	ENSG00000163497
rs147434577	C	FEV	2	219852627	T	ENSG00000163497
rs148068788	G	FEV	2	219852633	T	ENSG00000163497
rs371825	A	AC097468.4	2	219863656	G	ENSG00000224090
rs17608593	G	CCDC108	2	219890663	T	ENSG00000181378
rs16859497	C	CCDC108	2	219906367	T	ENSG00000181378
rs1455838	A	CCDC108-IHH	2	219912629	G	{'ENSG00000181378', 'ENSG00000264755', 'ENSG00000163501'}
rs1455837	A	CCDC108-IHH	2	219912758	G	{'ENSG00000181378', 'ENSG00000264755', 'ENSG00000163501'}
rs394452	A	IHH	2	219920037	G	ENSG00000163501
rs6730783	A	MIR3131	2	219922835	G	ENSG00000264755
rs4547519	C	RP11-33O4.1	2	219938270	T	ENSG00000272644
rs359960	C	NHEJ1	2	219940484	T	ENSG00000187736
rs11692085	C	RN7SL764P	2	219963550	T	ENSG00000240317
rs6436122	A	SLC23A3	2	220036390	G	ENSG00000213901
rs1043160	A	CNPPD1	2	220037756	G	ENSG00000115649
rs7596846	G	FAM134A	2	220050527	T	ENSG00000144567
rs4674367	C	ZFAND2B	2	220072852	T	ENSG00000158552
rs147445258	C	ABCB6	2	220078652	T	ENSG00000115657
rs10799	C	ATG9A	2	220084938	T	ENSG00000198925
rs13007650	A	ANKZF1	2	220096678	C	ENSG00000163516
rs35328001	C	GLB1L	2	220108423	T	ENSG00000163521
rs17849638	C	STK16	2	220113159	T	ENSG00000115661
rs11556349	C	TUBA4A	2	220115026	T	ENSG00000127824
rs6757408	A	TUBA4B	2	220130653	G	ENSG00000243910
rs6741986	C	DNAJB2	2	220148875	T	ENSG00000135924
rs6436132	G	MIR153-1	2	220160644	T	ENSG00000207647
rs11889536	A	MIR153-1	2	220163543	G	ENSG00000207647
rs35314717	A	PTPRN	2	220164886	C	ENSG00000054356
rs2292607	A	PTPRN	2	220165954	C	ENSG00000054356
rs148164535	C	PTPRN-RESP18	2	220186877	T	{'ENSG00000207647', 'ENSG00000054356', 'ENSG00000230432', 'ENSG00000182698'}
rs183914238	C	RESP18	2	220193932	A	ENSG00000182698
rs7594475	C	RESP18-AC053503.2	2	220209814	T	{'ENSG00000232789', 'ENSG00000182698'}
rs7586419	A	AC053503.2	2	220220503	G	ENSG00000232789
rs10804271	A	AC053503.2	2	220227888	G	ENSG00000232789
rs2137421	A	AC053503.2	2	220228182	G	ENSG00000232789
rs6707246	C	DNPEP	2	220260646	T	ENSG00000123992
rs138147310	C	AC053503.4-DES	2	220275617	G	{'ENSG00000229525', 'ENSG00000175084', 'ENSG00000234638'}
rs41272699	C	DES	2	220284876	T	ENSG00000175084
rs141013041	C	AC053503.6	2	220284938	T	ENSG00000234638
rs151226355	C	AC053503.6	2	220285088	T	ENSG00000234638
rs907683	G	SPEG	2	220299541	T	ENSG00000072195
rs3731906	C	AC053503.11	2	220346596	T	ENSG00000227432
rs55760516	A	SPEG	2	220354108	G	ENSG00000072195
rs4674406	C	GMPPA	2	220360683	T	ENSG00000144591
rs17471191	A	RP11-316O14.1	2	220363165	G	ENSG00000268603
rs2280039	A	RP11-316O14.1	2	220363488	G	ENSG00000268603
rs34873891	C	GMPPA	2	220366249	T	ENSG00000144591
rs115032706	C	ASIC4	2	220379175	T	ENSG00000072182
rs72969461	C	CHPF	2	220401663	T	ENSG00000123989
rs1043833	C	CHPF	2	220404648	T	ENSG00000123989
rs35417960	A	TMEM198	2	220406144	G	ENSG00000188760
rs10932810	G	TMEM198	2	220407918	T	ENSG00000188760
rs6754985	C	MIR3132	2	220418556	G	ENSG00000265252
rs183329050	C	OBSL1	2	220420990	T	ENSG00000124006
rs13010015	A	RP11-256I23.2	2	220421479	G	ENSG00000269068
rs2303543	A	OBSL1	2	220428381	T	ENSG00000124006
rs112141828	A	OBSL1	2	220428570	G	ENSG00000124006
rs2229914	G	INHA	2	220440253	T	ENSG00000123999
rs753974	C	OBSL1	2	220441067	T	ENSG00000124006
rs2059693	C	INHA	2	220442490	T	ENSG00000123999
rs11674567	C	INHA	2	220443100	G	ENSG00000123999
rs10932819	G	INHA	2	220445303	T	ENSG00000123999
rs138873628	C	INHA-RN7SKP213	2	220446842	T	{'ENSG00000123999', 'ENSG00000222678'}
rs80207042	C	INHA-RN7SKP213	2	220447114	T	{'ENSG00000123999', 'ENSG00000222678'}
rs75758321	G	RN7SKP213	2	220457644	A	ENSG00000222678
rs681747	G	STK11IP	2	220462640	T	ENSG00000144589
rs612078	A	AC009955.8	2	220495167	C	ENSG00000228973
rs635311	A	SLC4A3	2	220502367	C	ENSG00000114923
rs41272709	C	SLC4A3	2	220503516	T	ENSG00000114923
rs35155682	C	RP11-256I23.3	2	220509655	T	ENSG00000267919
rs114772694	C	RP11-256I23.3-AC009502.1	2	220533138	T	{'ENSG00000231802', 'ENSG00000267919'}
rs10498065	C	RP11-256I23.3-AC009502.1	2	220541172	T	{'ENSG00000231802', 'ENSG00000267919'}
rs6736062	C	AC009502.1	2	220554225	T	ENSG00000231802
rs2194776	C	RPL23P4	2	220567392	T	ENSG00000223903
rs6436160	C	RPL23P4	2	220567410	T	ENSG00000223903
rs10498067	A	AC009502.4	2	220593514	G	ENSG00000227308
rs13412591	C	AC009502.4-AC008281.1	2	220697487	T	{'ENSG00000227308', 'ENSG00000223903', 'ENSG00000228909'}
rs4674469	A	AC008281.1	2	220770159	G	ENSG00000228909
rs4433991	A	MIR4268-AC009310.1	2	220779861	G	{'ENSG00000225911', 'ENSG00000266518'}
rs72957851	G	MIR4268-AC009310.1	2	220839047	T	{'ENSG00000225911', 'ENSG00000266518'}
rs2971621	A	AC009310.1	2	220916338	G	ENSG00000225911
rs6742434	A	AC009310.1	2	220916773	G	ENSG00000225911
rs113170147	A	AC009310.1-AC114765.1	2	220941188	G	{'ENSG00000221199', 'ENSG00000239498', 'ENSG00000225911', 'ENSG00000236451', 'ENSG00000235337'}
rs74657455	A	AC114765.1	2	220986864	C	ENSG00000239498
rs80091262	C	AC114765.2	2	220989465	T	ENSG00000235337
rs60495001	C	AC114765.3	2	221060540	T	ENSG00000221199
rs75798452	C	AC019051.1	2	221341460	T	ENSG00000222096
rs12694533	C	AC067956.1	2	221570900	T	ENSG00000236451
rs62185713	C	AC067956.1-AC093843.1	2	221593174	T	{'ENSG00000236451', 'ENSG00000224819', 'ENSG00000222096'}
rs13386144	C	AC093843.1	2	221660140	T	ENSG00000224819
rs2392757	A	AC093843.1	2	221660407	G	ENSG00000224819
rs531938135	C	AC093843.1	2	221664826	T	ENSG00000224819
rs16861897	A	AC093843.1-AC011233.2	2	221772886	G	{'ENSG00000232089', 'ENSG00000224819'}
rs58199391	A	AC093843.1-AC011233.2	2	221990765	G	{'ENSG00000232089', 'ENSG00000224819'}
rs7607442	A	AC011233.2	2	222023493	G	ENSG00000232089
rs16862226	A	AC011233.2-EPHA4	2	222036877	G	{'ENSG00000272944', 'ENSG00000221432', 'ENSG00000232089', 'ENSG00000116106', 'ENSG00000226726'}
rs1955117	A	AC011233.2-EPHA4	2	222071265	G	{'ENSG00000272944', 'ENSG00000221432', 'ENSG00000232089', 'ENSG00000116106', 'ENSG00000226726'}
rs13404409	A	EPHA4	2	222318577	G	ENSG00000116106
rs13420556	A	AC079834.2	2	222387948	C	ENSG00000221432
rs16862806	C	TMEM256P2	2	222398572	T	ENSG00000226726
rs77602069	A	EPHA4	2	222426848	G	ENSG00000116106
rs6740923	C	CTD-2308L22.1	2	222432489	T	ENSG00000272944
rs6725342	A	CTD-2308L22.1-AC079834.1	2	222450734	G	{'ENSG00000230406', 'ENSG00000272944'}
rs138291754	C	AC079834.1	2	222454505	T	ENSG00000230406
rs1519485	A	AC079834.1	2	222455487	T	ENSG00000230406
rs62180616	G	AC079834.1	2	222458654	T	ENSG00000230406
rs9678573	A	AC079834.1-AC068489.1	2	222495694	G	{'ENSG00000230406', 'ENSG00000234446'}
rs148619803	A	AC068489.1	2	222499279	T	ENSG00000234446
rs72967131	A	AC068489.1	2	222501407	G	ENSG00000234446
rs75480827	C	AC068489.1	2	222508459	T	ENSG00000234446
rs10932926	C	AC068489.1-AC009302.2	2	222721065	T	{'ENSG00000233868', 'ENSG00000234446'}
rs824933	A	AC009302.2	2	222804191	G	ENSG00000233868
rs17392975	C	AC009302.2-HSPA9P1	2	222814486	T	{'ENSG00000233868', 'ENSG00000226666'}
rs824941	A	HSPA9P1	2	222832449	C	ENSG00000226666
rs6436285	C	HSPA9P1-AC009302.4	2	222870106	T	{'ENSG00000226331', 'ENSG00000226666'}
rs992454	C	AC009302.4	2	222904861	T	ENSG00000226331
rs138632813	A	AC009302.4-PAX3	2	223024485	G	{'ENSG00000226331', 'ENSG00000135903', 'ENSG00000163081'}
rs6741337	G	PAX3	2	223086976	T	ENSG00000135903
rs16863652	A	PAX3	2	223149956	G	ENSG00000135903
rs72962697	C	PAX3	2	223153959	T	ENSG00000135903
rs45441600	C	CCDC140	2	223160493	T	ENSG00000163081
rs78030705	A	CCDC140	2	223168695	G	ENSG00000163081
rs1864556	C	RP11-384O8.1	2	223177624	T	ENSG00000267034
rs6732997	C	AC010980.2	2	223210006	T	ENSG00000237732
rs1583151	A	AC010980.2	2	223216139	G	ENSG00000237732
rs193083168	C	AC010980.2-Y_RNA	2	223264444	T	{'ENSG00000200822', 'ENSG00000237732'}
rs6436315	C	Y_RNA	2	223273313	T	ENSG00000200822
rs7565920	C	Y_RNA-SGPP2	2	223281386	T	{'ENSG00000202016', 'ENSG00000228670', 'ENSG00000163082', 'ENSG00000200822', 'ENSG00000234285'}
rs4257389	A	NANOGP2	2	223312785	G	ENSG00000228670
rs111850331	C	NANOGP2	2	223315111	T	ENSG00000228670
rs4673025	G	RNU6-619P	2	223361209	T	ENSG00000202016
rs1972831	A	GAPDHP49	2	223370945	G	ENSG00000234285
rs3739001	A	SGPP2	2	223386468	G	ENSG00000163082
rs13388047	A	RP11-16P6.1	2	223435073	C	ENSG00000261428
rs12694580	A	RP11-16P6.1	2	223437363	G	ENSG00000261428
rs12477441	C	FARSB	2	223443860	T	ENSG00000116120
rs34838784	A	FARSB	2	223502846	T	ENSG00000116120
rs12617353	C	FARSB	2	223503370	T	ENSG00000116120
rs146340105	A	AC104772.1	2	223541403	G	ENSG00000233751
rs78393626	A	AC104772.1	2	223547090	G	ENSG00000233751
rs16864008	A	snoU13	2	223557786	G	ENSG00000238852
rs79873991	C	AC016712.1	2	223562679	T	ENSG00000203531
rs16864025	C	snoU13	2	223563611	T	ENSG00000238852
rs16864037	A	MOGAT1	2	223572417	C	ENSG00000124003
rs2084288	A	MOGAT1-AC016712.2	2	223579883	G	{'ENSG00000203531', 'ENSG00000233751', 'ENSG00000235225', 'ENSG00000238852', 'ENSG00000124003'}
rs2395897	C	AC016712.2	2	223594843	T	ENSG00000235225
rs4441457	A	AC016712.2-ACSL3	2	223604117	G	{'ENSG00000123983', 'ENSG00000224121', 'ENSG00000235225', 'ENSG00000265621', 'ENSG00000234193'}
rs10469669	A	ACSL3	2	223732316	G	ENSG00000123983
rs6717500	A	ATG12P2	2	223771053	G	ENSG00000224121
rs10204692	A	AC097461.4	2	223787066	G	ENSG00000234193
rs1440060	C	AC097461.4	2	223788579	T	ENSG00000234193
rs34279120	G	AC013476.1	2	223799624	T	ENSG00000265621
rs368164438	G	ACSL3-KCNE4	2	223882688	T	{'ENSG00000123983', 'ENSG00000152049', 'ENSG00000224121', 'ENSG00000265621', 'ENSG00000234193'}
rs6436381	C	KCNE4	2	223991232	T	ENSG00000152049
rs10197080	G	KCNE4-RN7SL807P	2	224096286	T	{'ENSG00000243125', 'ENSG00000152049'}
rs1517655	A	RN7SL807P	2	224115676	G	ENSG00000243125
rs7580582	C	RN7SL807P-HIGD1AP4	2	224211363	T	{'ENSG00000243125', 'ENSG00000233299'}
rs111878041	A	HIGD1AP4	2	224264968	C	ENSG00000233299
rs16825499	C	HIGD1AP4	2	224265625	T	ENSG00000233299
rs16864748	A	HIGD1AP4	2	224268024	C	ENSG00000233299
rs75928968	A	HIGD1AP4-AC013448.1	2	224271669	G	{'ENSG00000233299', 'ENSG00000231189'}
rs77165745	A	HIGD1AP4-AC013448.1	2	224329731	C	{'ENSG00000233299', 'ENSG00000231189'}
rs16864847	G	AC013448.1	2	224362937	T	ENSG00000231189
rs16864853	A	AC013448.1	2	224364305	G	ENSG00000231189
rs714945	A	AC013448.1	2	224373642	C	ENSG00000231189
rs10498150	C	AC013448.2	2	224377034	T	ENSG00000235610
rs55924728	C	AC013448.2	2	224378853	T	ENSG00000235610
rs67198037	A	AC013448.2-SCG2	2	224406166	G	{'ENSG00000171951', 'ENSG00000235610'}
rs12463829	C	AC013448.2-SCG2	2	224407558	T	{'ENSG00000171951', 'ENSG00000235610'}
rs1017448	C	SCG2	2	224466344	T	ENSG00000171951
rs73076955	A	SCG2-AC012512.1	2	224491114	C	{'ENSG00000226539', 'ENSG00000171951'}
rs2396012	A	AC012512.1	2	224566595	G	ENSG00000226539
rs12466385	C	AC012512.1-AP1S3	2	224575483	T	{'ENSG00000226539', 'ENSG00000152056'}
rs10498153	A	AC012512.1-AP1S3	2	224596619	G	{'ENSG00000226539', 'ENSG00000152056'}
rs73991736	A	AC012512.1-AP1S3	2	224598056	G	{'ENSG00000226539', 'ENSG00000152056'}
rs2049017	C	AP1S3	2	224633166	T	ENSG00000152056
rs10498154	C	AP1S3	2	224641569	T	ENSG00000152056
rs6760261	A	AP1S3-WDFY1	2	224712906	G	{'ENSG00000085449', 'ENSG00000152056'}
rs34128802	C	WDFY1	2	224738929	T	ENSG00000085449
rs516849	A	WDFY1	2	224744701	G	ENSG00000085449
rs11546405	A	MRPL44	2	224824617	G	ENSG00000135900
rs16865366	A	AC073641.2	2	224836562	C	ENSG00000228802
rs6719480	C	SERPINE2	2	224893429	T	ENSG00000135919
rs1530018	A	SERPINE2-AC019109.1	2	224925121	G	{'ENSG00000224826', 'ENSG00000135919'}
rs13402798	A	AC019109.1-AC104802.1	2	225080172	C	{'ENSG00000224826', 'ENSG00000211987'}
rs34223947	C	AC104802.1	2	225106551	T	ENSG00000211987
rs13026307	A	AC104802.1	2	225107638	G	ENSG00000211987
rs113080727	C	AC104802.1-AC008072.1	2	225146016	T	{'ENSG00000211987', 'ENSG00000228681'}
rs4674877	A	AC008072.1	2	225158576	C	ENSG00000228681
rs12613657	C	AC008072.1-FAM124B	2	225204839	T	{'ENSG00000124019', 'ENSG00000228681'}
rs6743177	A	FAM124B	2	225257825	C	ENSG00000124019
rs138811502	A	FAM124B	2	225267246	G	ENSG00000124019
rs11898198	C	FAM124B-CUL3	2	225293000	T	{'ENSG00000124019', 'ENSG00000036257', 'ENSG00000228446'}
rs3738952	C	CUL3	2	225362478	T	ENSG00000036257
rs3754629	C	AC073052.1	2	225367669	T	ENSG00000228446
rs3738951	A	AC073052.1	2	225368321	G	ENSG00000228446
rs10498164	C	CUL3-DOCK10	2	225478729	T	{'ENSG00000036257', 'ENSG00000228446', 'ENSG00000135905', 'ENSG00000263828'}
rs4674940	A	DOCK10	2	225669996	G	ENSG00000135905
rs12467942	A	MIR4439	2	225874352	G	ENSG00000263828
rs7603537	G	DOCK10-AC067961.1	2	226004063	T	{'ENSG00000135905', 'ENSG00000232784', 'ENSG00000263828'}
rs115590413	A	AC067961.1	2	226261301	T	ENSG00000232784
rs77621737	C	AC067961.1	2	226262174	T	ENSG00000232784
rs1517493	A	AC067961.1	2	226263560	G	ENSG00000232784
rs6735327	A	NYAP2	2	226277246	C	ENSG00000144460
rs13410691	G	NYAP2-AC016717.1	2	226543000	T	{'ENSG00000273301', 'ENSG00000144460', 'ENSG00000228206'}
rs10184774	C	AC016717.1	2	226565844	T	ENSG00000228206
rs12694679	G	RP11-314B1.2-AC080002.1	2	226573697	T	{'ENSG00000273301', 'ENSG00000230621'}
rs77747685	G	RP11-314B1.2-AC080002.1	2	226575953	T	{'ENSG00000273301', 'ENSG00000230621'}
rs2166468	C	RP11-314B1.2-AC080002.1	2	226667194	T	{'ENSG00000273301', 'ENSG00000230621'}
rs76286066	A	RP11-314B1.2-AC080002.1	2	226724114	C	{'ENSG00000273301', 'ENSG00000230621'}
rs12611528	A	AC080002.1	2	226855807	G	ENSG00000230621
rs7578326	A	AC080002.1-AC068138.1	2	227020653	G	{'ENSG00000230621', 'ENSG00000235070'}
rs2943653	C	AC068138.1	2	227047771	T	ENSG00000235070
rs2943640	A	AC068138.1-MIR5702	2	227093585	C	{'ENSG00000235070', 'ENSG00000263363'}
rs75866347	C	MIR5702	2	227521599	T	ENSG00000263363
rs7592581	A	MIR5702-IRS1	2	227536610	G	{'ENSG00000169047', 'ENSG00000263363'}
rs16822642	C	IRS1	2	227649553	T	ENSG00000169047
rs17347714	A	IRS1	2	227649559	G	ENSG00000169047
rs12053536	C	RP11-395N3.1	2	227670575	T	ENSG00000261379
rs13414359	A	RP11-395N3.2	2	227677593	G	ENSG00000272622
rs2018880	A	RP11-395N3.2-RHBDD1	2	227681871	G	{'ENSG00000272622', 'ENSG00000144468', 'ENSG00000212391', 'ENSG00000261379'}
rs56912800	C	RHBDD1	2	227746997	T	ENSG00000144468
rs62189771	C	SNORA48	2	227835580	T	ENSG00000212391
rs10176882	A	COL4A4	2	227896432	T	ENSG00000081052
rs150350630	G	COL4A4	2	227917408	T	ENSG00000081052
rs13417499	G	COL4A4	2	227925439	T	ENSG00000081052
rs6753329	C	AC079235.1	2	227990784	T	ENSG00000221608
rs4321358	A	COL4A3	2	228112186	G	ENSG00000169031
rs6436670	C	AC097662.2	2	228126494	T	ENSG00000236432
rs6754433	A	MFF	2	228198773	G	ENSG00000168958
rs6721179	A	MFF	2	228210499	G	ENSG00000168958
rs4128914	C	MFF	2	228210900	G	ENSG00000168958
rs6733389	G	TM4SF20	2	228236106	T	ENSG00000168955
rs76384985	C	TM4SF20	2	228243992	T	ENSG00000168955
rs58962777	A	TM4SF20-MIR5703	2	228285561	C	{'ENSG00000168955', 'ENSG00000173744', 'ENSG00000266382'}
rs13382412	G	MIR5703	2	228336315	T	ENSG00000266382
rs4635528	A	AGFG1	2	228414974	G	ENSG00000173744
rs11687220	C	AGFG1-C2orf83	2	228460657	T	{'ENSG00000173744', 'ENSG00000236116', 'ENSG00000250599', 'ENSG00000042304'}
rs2138402	C	C2orf83	2	228476253	G	ENSG00000042304
rs13430297	A	AC064853.2	2	228478136	G	ENSG00000236116
rs6740967	C	AC064853.2	2	228484641	T	ENSG00000236116
rs7577918	A	C2orf83	2	228488044	C	ENSG00000042304
rs16823762	A	AC064853.3	2	228492764	G	ENSG00000250599
rs13033932	G	AC064853.3	2	228493809	T	ENSG00000250599
rs10179572	A	AC064853.3	2	228504503	G	ENSG00000250599
rs2396466	A	AC064853.3-SLC19A3	2	228540525	G	{'ENSG00000135917', 'ENSG00000250599'}
rs144231684	C	SLC19A3	2	228546592	T	ENSG00000135917
rs28875516	A	SLC19A3-RNA5SP121	2	228598583	G	{'ENSG00000135917', 'ENSG00000252346'}
rs17438893	A	SLC19A3-RNA5SP121	2	228610068	T	{'ENSG00000135917', 'ENSG00000252346'}
rs150653733	C	SLC19A3-RNA5SP121	2	228617815	T	{'ENSG00000135917', 'ENSG00000252346'}
rs6745961	A	RNA5SP121	2	228628602	G	ENSG00000252346
rs4458204	C	RNA5SP121-SNRPGP8	2	228637113	T	{'ENSG00000252346', 'ENSG00000226718'}
rs72960514	C	SNRPGP8	2	228639941	T	ENSG00000226718
rs80316012	A	SNRPGP8-AC073065.3	2	228649833	G	{'ENSG00000229172', 'ENSG00000226718'}
rs7340134	A	SNRPGP8-AC073065.3	2	228652949	G	{'ENSG00000229172', 'ENSG00000226718'}
rs144998650	C	AC073065.3	2	228665580	T	ENSG00000229172
rs1827924	A	AC073065.3	2	228669735	G	ENSG00000229172
rs10179600	C	CCL20	2	228676594	T	ENSG00000115009
rs3138120	C	CCL20	2	228682696	T	ENSG00000115009
rs3138124	C	CCL20	2	228683137	T	ENSG00000115009
rs3138125	A	CCL20	2	228683178	G	ENSG00000115009
rs1911135	A	CCL20-TDGF1P2	2	228688489	G	{'ENSG00000115009', 'ENSG00000183514'}
rs6738964	G	TDGF1P2	2	228739135	T	ENSG00000183514
rs1721356	A	SNORA25	2	228754867	G	ENSG00000272237
rs16824212	G	DAW1	2	228783410	T	ENSG00000123977
rs6737663	A	DAW1-SPHKAP	2	228801982	G	{'ENSG00000123977', 'ENSG00000153820', 'ENSG00000200281', 'ENSG00000272237'}
rs12621026	C	DAW1-SPHKAP	2	228822187	T	{'ENSG00000123977', 'ENSG00000153820', 'ENSG00000200281', 'ENSG00000272237'}
rs12473436	A	SPHKAP	2	229028067	G	ENSG00000153820
rs76692023	A	RNU6-624P	2	229031467	G	ENSG00000200281
rs142230884	A	RNU6-624P	2	229033687	C	ENSG00000200281
rs146211357	G	RNU6-624P	2	229036184	T	ENSG00000200281
rs183346455	C	SPHKAP-AC074019.2	2	229084326	T	{'ENSG00000203387', 'ENSG00000200281', 'ENSG00000153820'}
rs13021389	C	SPHKAP-AC074019.2	2	229207194	T	{'ENSG00000203387', 'ENSG00000200281', 'ENSG00000153820'}
rs17235156	C	AC074019.2	2	229211957	T	ENSG00000203387
rs41326648	C	AC074019.2	2	229216997	T	ENSG00000203387
rs7576950	G	AC074019.2-AC009410.1	2	229241043	T	{'ENSG00000203387', 'ENSG00000232023', 'ENSG00000251801'}
rs2161898	A	AC074019.2-AC009410.1	2	229243027	G	{'ENSG00000203387', 'ENSG00000232023', 'ENSG00000251801'}
rs6757399	C	AC009410.1	2	229439153	T	ENSG00000232023
rs10498230	C	AC009410.1-AC074019.1	2	229502503	T	{'ENSG00000228226', 'ENSG00000232023', 'ENSG00000251801'}
rs12620170	C	AC074019.1	2	229548340	T	ENSG00000228226
rs13390723	C	AC074019.1-RPL7L1P10	2	229611155	T	{'ENSG00000237322', 'ENSG00000228226'}
rs145463035	C	RPL7L1P10	2	229620489	T	ENSG00000237322
rs62202392	C	RPL7L1P10	2	229620641	T	ENSG00000237322
rs4561651	C	RPL7L1P10-PID1	2	229659654	T	{'ENSG00000237322', 'ENSG00000226297', 'ENSG00000253006', 'ENSG00000153823'}
rs11887214	A	AC007677.2	2	229867935	G	ENSG00000226297
rs74871599	C	PID1	2	229920674	T	ENSG00000153823
rs1226992	C	RN7SKP283	2	230102002	T	ENSG00000253006
rs17321656	C	RN7SKP283	2	230103102	T	ENSG00000253006
rs1226994	C	RN7SKP283	2	230104110	T	ENSG00000253006
rs74423580	C	PID1	2	230114946	T	ENSG00000153823
rs11676521	G	PID1-DNER	2	230155626	T	{'ENSG00000253006', 'ENSG00000153823', 'ENSG00000235993', 'ENSG00000226297', 'ENSG00000187957', 'ENSG00000238782'}
rs76285656	C	RNU7-9P	2	230468544	T	ENSG00000238782
rs16826257	A	RNU7-9P	2	230471958	G	ENSG00000238782
rs7587835	C	DNER	2	230526908	T	ENSG00000187957
rs2894690	C	AC007559.1	2	230565886	T	ENSG00000235993
rs12473885	G	AC007559.1	2	230569590	T	ENSG00000235993
rs115296466	G	DNER-TRIP12	2	230616627	T	{'ENSG00000235993', 'ENSG00000153827', 'ENSG00000187957', 'ENSG00000238782', 'ENSG00000222344', 'ENSG00000153832'}
rs1044822	C	TRIP12	2	230629138	T	ENSG00000153827
rs16826441	A	RNU6-613P	2	230754149	C	ENSG00000222344
rs6749080	A	RNU6-613P	2	230758560	G	ENSG00000222344
rs146045952	C	RNU6-613P	2	230759252	T	ENSG00000222344
rs17258921	A	FBXO36	2	230785628	C	ENSG00000153832
rs3856526	C	RNU6-964P	2	230801878	T	ENSG00000252333
rs114203888	C	FBXO36-IT1	2	230810221	T	ENSG00000231534
rs7558844	C	FBXO36-IT1	2	230814685	T	ENSG00000231534
rs7603794	C	RNU6-1027P	2	230840675	T	ENSG00000206725
rs499449	C	RNU6-1027P	2	230841074	T	ENSG00000206725
rs144670405	C	FBXO36-SLC16A14	2	230891870	T	{'ENSG00000252333', 'ENSG00000153832', 'ENSG00000163053', 'ENSG00000199400', 'ENSG00000206725', 'ENSG00000231534'}
rs73998720	A	SLC16A14	2	230907362	G	ENSG00000163053
rs4375854	C	RNY4P19	2	230919116	T	ENSG00000199400
rs11688409	C	SLC16A14	2	230929582	T	ENSG00000163053
rs4613264	A	SLC16A14-AC009950.2	2	230943451	G	{'ENSG00000135899', 'ENSG00000225963', 'ENSG00000163053', 'ENSG00000199400'}
rs4973263	A	SLC16A14-AC009950.2	2	230944429	C	{'ENSG00000135899', 'ENSG00000225963', 'ENSG00000163053', 'ENSG00000199400'}
rs114015600	G	SLC16A14-AC009950.2	2	230961203	T	{'ENSG00000135899', 'ENSG00000225963', 'ENSG00000163053', 'ENSG00000199400'}
rs114291530	C	AC009950.2	2	231029301	T	ENSG00000225963
rs1365776	C	SP110	2	231072709	T	ENSG00000135899
rs10201872	C	SP140	2	231106724	T	ENSG00000079263
rs34004493	A	SP140	2	231154012	G	ENSG00000079263
rs13413372	A	SP140L	2	231217225	G	ENSG00000185404
rs4368317	G	SP140L	2	231268938	T	ENSG00000185404
rs12694863	A	SP140L-SP100	2	231273785	G	{'ENSG00000185404', 'ENSG00000243650', 'ENSG00000235419', 'ENSG00000067066', 'ENSG00000250011'}
rs999888	A	SP100	2	231310620	G	ENSG00000067066
rs1463560	A	SP100	2	231348888	G	ENSG00000067066
rs77926532	C	RN7SL834P	2	231372961	T	ENSG00000243650
rs7583285	A	RN7SL834P	2	231374461	C	ENSG00000243650
rs6436944	C	HMGB1P3	2	231376320	T	ENSG00000250011
rs6436945	C	HMGB1P3	2	231376901	T	ENSG00000250011
rs62192828	C	TPM3P8	2	231433629	T	ENSG00000183022
rs1808520	C	TPM3P8	2	231437516	T	ENSG00000183022
rs16827417	A	TPM3P8	2	231440375	G	ENSG00000183022
rs10498252	G	TPM3P8	2	231443428	T	ENSG00000183022
rs11687550	A	AC010149.4	2	231447739	G	ENSG00000235419
rs6742549	A	RNU6-451P	2	231451851	G	ENSG00000199791
rs13005078	A	RNU6-451P	2	231454354	C	ENSG00000199791
rs76658973	C	RNU6-451P-AC098823.3	2	231531667	T	{'ENSG00000226125', 'ENSG00000199791'}
rs6746999	A	RNU6-451P-AC098823.3	2	231548319	G	{'ENSG00000226125', 'ENSG00000199791'}
rs6729885	G	AC098823.3	2	231556273	T	ENSG00000226125
rs74428281	A	BANF1P3	2	231586306	G	ENSG00000237758
rs113329290	C	BANF1P3	2	231589745	T	ENSG00000237758
rs2466155	A	RNU6-268P	2	231618709	G	ENSG00000201044
rs12468515	A	CAB39	2	231638974	G	ENSG00000135932
rs117075829	C	CAB39-RP11-499P1.1	2	231694132	T	{'ENSG00000237758', 'ENSG00000270891', 'ENSG00000135932', 'ENSG00000201044'}
rs16827611	A	RP11-499P1.1	2	231705160	G	ENSG00000270891
rs2438302	A	RP11-499P1.1-ITM2C	2	231721594	G	{'ENSG00000270891', 'ENSG00000135916'}
rs114388696	A	RP11-499P1.1-ITM2C	2	231722355	G	{'ENSG00000270891', 'ENSG00000135916'}
rs111286739	A	ITM2C	2	231726862	G	ENSG00000135916
rs2918011	A	ITM2C	2	231732511	T	ENSG00000135916
rs142649449	C	ITM2C	2	231734978	T	ENSG00000135916
rs7577585	C	AC012507.3	2	231756585	T	ENSG00000232520
rs6436979	C	AC012507.4	2	231777110	T	ENSG00000230385
rs4973352	C	GPR55	2	231808233	T	ENSG00000135898
rs10196605	C	COX20P2	2	231820515	T	ENSG00000235013
rs79004827	A	COX20P2	2	231821182	C	ENSG00000235013
rs78174946	A	COX20P2	2	231821200	T	ENSG00000235013
rs78205804	C	COX20P2	2	231824705	T	ENSG00000235013
rs1509583	C	GPR55-SPATA3-AS1	2	231842187	T	{'ENSG00000135898', 'ENSG00000230385', 'ENSG00000238062', 'ENSG00000235013'}
rs4546001	A	GPR55-SPATA3-AS1	2	231843393	G	{'ENSG00000135898', 'ENSG00000230385', 'ENSG00000238062', 'ENSG00000235013'}
rs113515269	C	SPATA3-AS1	2	231865263	T	ENSG00000238062
rs114172263	C	SPATA3	2	231875398	T	ENSG00000173699
rs906881	A	SPATA3-C2orf72	2	231896979	G	{'ENSG00000204128', 'ENSG00000173699'}
rs6436997	A	C2orf72	2	231909794	G	ENSG00000204128
rs866407	G	C2orf72	2	231910007	T	ENSG00000204128
rs73089558	C	C2orf72	2	231913861	T	ENSG00000204128
rs6748332	C	RP11-223I10.1	2	231914845	T	ENSG00000261829
rs16827784	A	HTR2B	2	231969152	G	ENSG00000135914
rs17619588	A	HTR2B	2	231972175	G	ENSG00000135914
rs17586405	A	PSMD1	2	231979258	G	ENSG00000173692
rs139266972	C	RNU1-93P	2	231995112	T	ENSG00000201574
rs7593833	A	RNU1-93P	2	232002201	G	ENSG00000201574
rs7426184	A	PSMD1-ARMC9	2	232046384	T	{'ENSG00000237039', 'ENSG00000135914', 'ENSG00000173692', 'ENSG00000263641', 'ENSG00000135931', 'ENSG00000201574'}
rs7585622	C	PSMD1-ARMC9	2	232047561	T	{'ENSG00000237039', 'ENSG00000135914', 'ENSG00000173692', 'ENSG00000263641', 'ENSG00000135931', 'ENSG00000201574'}
rs60445047	A	PSMD1-ARMC9	2	232048518	G	{'ENSG00000237039', 'ENSG00000135914', 'ENSG00000173692', 'ENSG00000263641', 'ENSG00000135931', 'ENSG00000201574'}
rs140269767	C	AC018738.2	2	232116342	T	ENSG00000237039
rs12612801	A	AC018738.2	2	232120479	G	ENSG00000237039
rs13408391	G	AC018738.2	2	232124127	T	ENSG00000237039
rs1729089	C	ARMC9	2	232206025	T	ENSG00000135931
rs7599715	A	MIR4777	2	232229065	G	ENSG00000263641
rs11888411	C	ARMC9-AC017104.6	2	232245241	T	{'ENSG00000237039', 'ENSG00000224376', 'ENSG00000135931', 'ENSG00000263641'}
rs78757281	A	ARMC9-AC017104.6	2	232247975	G	{'ENSG00000237039', 'ENSG00000224376', 'ENSG00000135931', 'ENSG00000263641'}
rs7594399	G	AC017104.6	2	232250398	T	ENSG00000224376
rs11692601	C	B3GNT7	2	232259519	T	ENSG00000156966
rs13025087	G	B3GNT7	2	232264914	T	ENSG00000156966
rs13002735	A	B3GNT7	2	232268884	C	ENSG00000156966
rs12694890	A	B3GNT7-ZBTB8OSP2	2	232276553	T	{'ENSG00000172799', 'ENSG00000156966'}
rs12466365	A	B3GNT7-ZBTB8OSP2	2	232286857	T	{'ENSG00000172799', 'ENSG00000156966'}
rs6706310	C	B3GNT7-ZBTB8OSP2	2	232289887	T	{'ENSG00000172799', 'ENSG00000156966'}
rs4973399	G	ZBTB8OSP2	2	232297037	T	ENSG00000172799
rs4973409	C	AC017104.4-AC017104.2	2	232311871	T	{'ENSG00000233538', 'ENSG00000230047'}
rs12992177	C	AC017104.2	2	232312968	G	ENSG00000233538
rs7598759	C	SNORA75	2	232321956	T	ENSG00000206885
rs2442322	A	SNORA75	2	232324780	G	ENSG00000206885
rs12996154	A	SNORD20	2	232325692	C	ENSG00000207280
rs4973410	C	NCL	2	232331734	T	ENSG00000115053
rs2369270	A	AC017104.1	2	232356141	G	ENSG00000263774
rs6734039	A	AC017104.1-RNU2-22P	2	232360042	T	{'ENSG00000263774', 'ENSG00000223198'}
rs7597348	A	RNU2-22P	2	232368905	G	ENSG00000223198
rs1584462	A	RNU2-22P	2	232369798	G	ENSG00000223198
rs4973429	G	LINC00471	2	232377818	T	ENSG00000181798
rs111305583	C	LINC00471	2	232379638	T	ENSG00000181798
rs6754952	A	LINC00471	2	232381245	C	ENSG00000181798
rs12694894	C	NMUR1	2	232389213	T	ENSG00000171596
rs1667313	A	NMUR1-AC104634.3	2	232408018	C	{'ENSG00000231494', 'ENSG00000171596'}
rs1797389	C	NMUR1-AC104634.3	2	232419163	G	{'ENSG00000231494', 'ENSG00000171596'}
rs10165533	A	AC104634.3	2	232419666	C	ENSG00000231494
rs146491274	C	AC104634.3	2	232424088	T	ENSG00000231494
rs10460338	C	AC104634.3-AC104634.2	2	232434661	T	{'ENSG00000228884', 'ENSG00000231494'}
rs191543612	A	AC104634.2	2	232450593	G	ENSG00000228884
rs4973009	A	C2orf57	2	232461115	G	ENSG00000177673
rs58677143	G	C2orf57-RN7SL499P	2	232473323	T	{'ENSG00000239202', 'ENSG00000177673'}
rs1991942	A	C2orf57-RN7SL499P	2	232485833	G	{'ENSG00000239202', 'ENSG00000177673'}
rs182520498	C	C2orf57-RN7SL499P	2	232492271	T	{'ENSG00000239202', 'ENSG00000177673'}
rs838455	C	RN7SL499P-MGC4771	2	232560638	T	{'ENSG00000239202', 'ENSG00000187514', 'ENSG00000269363'}
rs838441	A	PTMA	2	232571214	G	ENSG00000187514
rs116282784	C	MGC4771	2	232575652	T	ENSG00000269363
rs72994894	C	MGC4771	2	232575896	T	ENSG00000269363
rs75345231	C	PTMA	2	232577421	T	ENSG00000187514
rs11695646	A	PTMA-PDE6D	2	232584807	G	{'ENSG00000156973', 'ENSG00000187514', 'ENSG00000144524'}
rs4973479	C	PDE6D	2	232624863	T	ENSG00000156973
rs191108216	A	RP11-690I21.1	2	232656567	G	ENSG00000237641
rs6721685	A	RP11-690I21.1	2	232657746	G	ENSG00000237641
rs141438971	C	RP11-690I21.2	2	232670455	T	ENSG00000261096
rs11695913	C	COPS7B	2	232673112	T	ENSG00000144524
rs147592626	C	RP11-690I21.3	2	232679115	T	ENSG00000260622
rs11902683	A	RP11-690I21.2-MIR1471	2	232749462	G	{'ENSG00000260622', 'ENSG00000261096', 'ENSG00000222246'}
rs62199464	G	MIR1471	2	232754192	T	ENSG00000222246
rs2253397	C	MIR1471	2	232757601	T	ENSG00000222246
rs78953666	C	MIR1471	2	232760341	T	ENSG00000222246
rs33994242	A	MIR1471-NPPC	2	232780658	G	{'ENSG00000222246', 'ENSG00000163273'}
rs3107179	C	NPPC	2	232788325	T	ENSG00000163273
rs2580816	C	NPPC-DIS3L2	2	232797966	T	{'ENSG00000251485', 'ENSG00000227033', 'ENSG00000163273', 'ENSG00000207626', 'ENSG00000144535'}
rs13029658	G	AC105461.1	2	232843189	T	ENSG00000227033
rs17199879	C	DIS3L2	2	233029165	T	ENSG00000144535
rs3116184	C	MIR562	2	233035328	T	ENSG00000207626
rs1554296	A	AC068134.10	2	233204890	G	ENSG00000251485
rs11682750	C	ECEL1P3	2	233213862	G	ENSG00000230122
rs2741302	A	ECEL1P3-ALPP	2	233227833	C	{'ENSG00000163283', 'ENSG00000224516', 'ENSG00000230122'}
rs13026692	A	ALPP	2	233243981	T	ENSG00000163283
rs3748971	C	AC068134.8	2	233250683	T	ENSG00000224516
rs2741315	A	ECEL1P2	2	233253493	G	ENSG00000244280
rs2853406	A	ECEL1P2-ALPPL2	2	233257532	G	{'ENSG00000163286', 'ENSG00000244280'}
rs2741321	C	ALPPL2	2	233280239	T	ENSG00000163286
rs744874	G	AC068134.6	2	233280822	T	ENSG00000237087
rs2853392	A	AC068134.6-DIS3L2P1	2	233293773	G	{'ENSG00000237087', 'ENSG00000223788'}
rs67171963	C	DIS3L2P1	2	233310014	T	ENSG00000223788
rs11693163	C	ALPI	2	233326446	T	ENSG00000163295
rs117548436	C	ALPI-ECEL1	2	233331886	T	{'ENSG00000171551', 'ENSG00000163295'}
rs73995649	C	ALPI-ECEL1	2	233338110	T	{'ENSG00000171551', 'ENSG00000163295'}
rs58558164	C	ALPI-ECEL1	2	233338201	T	{'ENSG00000171551', 'ENSG00000163295'}
rs909431	A	ECEL1	2	233346865	G	ENSG00000171551
rs41265123	C	ECEL1	2	233348851	G	ENSG00000171551
rs1435669	A	ECEL1-PRSS56	2	233371439	G	{'ENSG00000171551', 'ENSG00000237412'}
rs2697800	C	PRSS56	2	233383416	T	ENSG00000237412
rs2278479	C	CHRND	2	233390807	T	ENSG00000135902
rs114315112	A	CHRND	2	233400171	G	ENSG00000135902
rs115132742	A	CHRND	2	233401047	G	ENSG00000135902
rs12477724	C	CHRNG	2	233402108	T	ENSG00000196811
rs142273229	G	EIF4E2	2	233409953	T	ENSG00000135930
rs1190447	A	TIGD1	2	233420052	G	ENSG00000221944
rs2276559	C	AC073254.1	2	233451163	T	ENSG00000237126
rs1467325	C	AC073254.1	2	233459088	T	ENSG00000237126
rs11683367	C	RN7SL359P	2	233510011	T	ENSG00000244384
rs13395911	A	EFHD1	2	233520254	T	ENSG00000115468
rs78590548	A	snoU13	2	233539580	G	ENSG00000239170
rs7604307	A	snoU13	2	233543337	C	ENSG00000239170
rs7424949	C	EFHD1-GIGYF2	2	233553678	T	{'ENSG00000182600', 'ENSG00000199781', 'ENSG00000239170', 'ENSG00000241409', 'ENSG00000115474', 'ENSG00000244384', 'ENSG00000204120', 'ENSG00000252452', 'ENSG00000213055', 'ENSG00000115468'}
rs538096453	A	GIGYF2	2	233573874	G	ENSG00000204120
rs189821581	G	AC064852.5	2	233592307	T	ENSG00000213055
rs6733151	A	AC064852.5	2	233592341	C	ENSG00000213055
rs34832091	C	AC064852.4	2	233620135	T	ENSG00000241409
rs59502980	C	AC064852.4	2	233636264	T	ENSG00000241409
rs283486	A	KCNJ13	2	233644223	G	ENSG00000115474
rs283482	A	RNU6-107P	2	233646920	T	ENSG00000252452
rs35491427	C	Y_RNA	2	233688542	T	ENSG00000199781
rs4973055	G	C2orf82	2	233720283	T	ENSG00000182600
rs778370	C	C2orf82	2	233743363	T	ENSG00000182600
rs192504431	C	C2orf82	2	233744966	T	ENSG00000182600
rs6760560	A	NGEF	2	233862990	C	ENSG00000066248
rs11677455	C	AC106876.2	2	233885495	T	ENSG00000222001
rs76655283	C	AC106876.2-NEU2	2	233887609	T	{'ENSG00000222001', 'ENSG00000115488'}
rs2233379	C	NEU2	2	233897033	T	ENSG00000115488
rs12694922	C	NEU2-INPP5D	2	233912755	T	{'ENSG00000263941', 'ENSG00000115488', 'ENSG00000168918'}
rs12694923	A	NEU2-INPP5D	2	233912897	G	{'ENSG00000263941', 'ENSG00000115488', 'ENSG00000168918'}
rs35349669	C	INPP5D	2	234068476	T	ENSG00000168918
rs4468807	C	RN7SL32P	2	234110954	T	ENSG00000263941
rs62192897	A	RN7SL32P	2	234111314	G	ENSG00000263941
rs62192902	A	ATG16L1	2	234135194	C	ENSG00000085978
rs11682898	C	SCARNA5	2	234180979	T	ENSG00000252010
rs74427023	A	SCARNA6	2	234200253	G	ENSG00000251791
rs11679064	A	SCARNA6	2	234201657	G	ENSG00000251791
rs59303693	C	SAG	2	234225863	T	ENSG00000130561
rs13035837	C	RP11-400N9.1	2	234266842	T	ENSG00000259793
rs117062757	C	Y_RNA	2	234284496	T	ENSG00000201013
rs838720	C	AC019221.4	2	234303281	G	ENSG00000243637
rs838722	A	AC019221.4	2	234304198	G	ENSG00000243637
rs13406655	G	DGKD	2	234345406	T	ENSG00000077044
rs2026	C	DGKD	2	234380666	T	ENSG00000077044
rs61736676	C	USP40	2	234394568	T	ENSG00000085982
rs36075906	C	USP40	2	234436069	T	ENSG00000085982
rs10929208	C	RP11-289A15.1	2	234451486	T	ENSG00000271639
rs11690686	C	RP11-289A15.1	2	234451720	T	ENSG00000271639
rs13387539	C	USP40-UGT1A12P	2	234482610	T	{'ENSG00000085982', 'ENSG00000228949', 'ENSG00000271639'}
rs17864661	C	UGT1A12P	2	234495742	T	ENSG00000228949
rs1597944	C	UGT1A12P-UGT1A11P	2	234504098	T	{'ENSG00000228949', 'ENSG00000227846'}
rs1840144	A	UGT1A12P-UGT1A11P	2	234504340	T	{'ENSG00000228949', 'ENSG00000227846'}
rs17868299	C	UGT1A12P-UGT1A11P	2	234506808	T	{'ENSG00000228949', 'ENSG00000227846'}
rs1901813	A	UGT1A11P	2	234508768	G	ENSG00000227846
rs17868306	A	UGT1A11P-UGT1A8	2	234519337	G	{'ENSG00000240224', 'ENSG00000242366', 'ENSG00000234143', 'ENSG00000242515', 'ENSG00000241119', 'ENSG00000227802', 'ENSG00000241635', 'ENSG00000178836', 'ENSG00000224814', 'ENSG00000227846', 'ENSG00000248114', 'ENSG00000243135', 'ENSG00000248705', 'ENSG00000228445', 'ENSG00000233445', 'ENSG00000167165', 'ENSG00000244474', 'ENSG00000244122'}
rs2602372	A	UGT1A13P	2	234553314	C	ENSG00000234143
rs11892031	A	UGT1A10	2	234565283	C	ENSG00000242515
rs17863775	A	UGT1A9	2	234579936	G	ENSG00000241119
rs151080578	C	UGT1A7	2	234590845	T	ENSG00000244122
rs2070959	A	UGT1A6	2	234602191	G	ENSG00000167165
rs11689628	C	AC114812.8	2	234621488	T	ENSG00000224814
rs17862867	C	UGT1A5	2	234622310	T	ENSG00000240224
rs74669452	A	UGT1A4	2	234623898	C	ENSG00000244474
rs45621441	C	UGT1A4	2	234627668	T	ENSG00000244474
rs12468356	A	RPL17P11	2	234628747	G	ENSG00000233445
rs28899186	G	RPL17P11	2	234629585	T	ENSG00000233445
rs12479208	C	RPL17P11	2	234630900	T	ENSG00000233445
rs17868336	A	UGT1A3	2	234638006	G	ENSG00000243135
rs45449995	A	UGT1A3	2	234638580	G	ENSG00000243135
rs7564935	G	AC114812.9	2	234645186	T	ENSG00000248114
rs28899194	C	AC114812.9	2	234646682	T	ENSG00000248114
rs4663964	C	DNAJB3	2	234650236	T	ENSG00000227802
rs34622615	G	UGT1A2P	2	234652308	T	ENSG00000228445
rs1054804	C	AC114812.10	2	234663045	T	ENSG00000248705
rs887829	C	AC114812.5	2	234668570	T	ENSG00000178836
rs11563251	C	UGT1A8	2	234679384	T	ENSG00000241635
rs2270856	C	MROH2A	2	234741808	T	ENSG00000185038
rs3771338	C	HJURP	2	234748944	T	ENSG00000123485
rs2173746	C	HJURP-MSL3P1	2	234768730	T	{'ENSG00000224287', 'ENSG00000123485'}
rs17864729	C	HJURP-MSL3P1	2	234768821	T	{'ENSG00000224287', 'ENSG00000123485'}
rs213544	G	MSL3P1	2	234775675	T	ENSG00000224287
rs11563011	C	MSL3P1	2	234777674	G	ENSG00000224287
rs11890203	A	MSL3P1	2	234780131	G	ENSG00000224287
rs653844	A	MSL3P1-TRPM8	2	234794286	G	{'ENSG00000224287', 'ENSG00000237581', 'ENSG00000144481'}
rs78137712	A	MSL3P1-TRPM8	2	234809247	G	{'ENSG00000224287', 'ENSG00000237581', 'ENSG00000144481'}
rs115104820	C	MSL3P1-TRPM8	2	234809443	T	{'ENSG00000224287', 'ENSG00000237581', 'ENSG00000144481'}
rs17868380	C	MSL3P1-TRPM8	2	234818456	T	{'ENSG00000224287', 'ENSG00000237581', 'ENSG00000144481'}
rs917435	A	AC005538.5	2	234867513	G	ENSG00000237581
rs10929320	C	AC005538.5	2	234868385	T	ENSG00000237581
rs17869077	C	TRPM8	2	234925758	T	ENSG00000144481
rs4616477	G	TRPM8-SPP2	2	234941290	T	{'ENSG00000072080', 'ENSG00000237581', 'ENSG00000144481'}
rs17866610	A	SPP2	2	234954769	G	ENSG00000072080
rs10929333	A	SPP2-AC006037.2	2	234990853	G	{'ENSG00000226442', 'ENSG00000072080'}
rs59218102	C	AC006037.2	2	235020870	T	ENSG00000226442
rs142234770	C	AC006037.2-RP11-309M7.1	2	235095146	T	{'ENSG00000226442', 'ENSG00000261298'}
rs1878973	A	RP11-309M7.1	2	235131943	G	ENSG00000261298
rs878732	A	RP11-309M7.1-AC097713.5	2	235140778	G	{'ENSG00000237784', 'ENSG00000261298'}
rs572557435	C	RP11-309M7.1-AC097713.5	2	235217576	T	{'ENSG00000237784', 'ENSG00000261298'}
rs73119038	A	AC097713.5	2	235238465	C	ENSG00000237784
rs772784	A	AC097713.5	2	235241271	G	ENSG00000237784
rs7586994	C	AC097713.5-AC097713.3	2	235293491	T	{'ENSG00000228162', 'ENSG00000237784', 'ENSG00000232690', 'ENSG00000231682'}
rs10172578	A	AC097713.5-AC097713.3	2	235293946	G	{'ENSG00000228162', 'ENSG00000237784', 'ENSG00000232690', 'ENSG00000231682'}
rs112123260	A	AC097713.3	2	235347458	G	ENSG00000228162
rs13428882	C	AC097713.3	2	235354348	T	ENSG00000228162
rs11679311	C	AC097713.4	2	235364455	T	ENSG00000231682
rs13014334	A	AC097713.4	2	235367820	G	ENSG00000231682
rs55997111	C	HSPE1P9	2	235369191	T	ENSG00000232690
rs11900995	C	AC097713.3-ARL4C	2	235392893	T	{'ENSG00000228162', 'ENSG00000231682', 'ENSG00000188042', 'ENSG00000232690'}
rs13407074	G	ARL4C	2	235400729	T	ENSG00000188042
rs4663146	A	ARL4C-AC010148.1	2	235411142	G	{'ENSG00000188042', 'ENSG00000235726'}
rs55750745	C	ARL4C-AC010148.1	2	235504974	T	{'ENSG00000188042', 'ENSG00000235726'}
rs2059752	C	AC010148.1	2	235793752	T	ENSG00000235726
rs6740146	G	AC010148.1	2	235807921	T	ENSG00000235726
rs72983451	C	AC010148.1-SH3BP4	2	235834738	T	{'ENSG00000130147', 'ENSG00000235726'}
rs3795964	A	SH3BP4	2	235887832	G	ENSG00000130147
rs112791374	C	SH3BP4	2	235964725	T	ENSG00000130147
rs13407724	C	SH3BP4-AC114814.4	2	235985354	T	{'ENSG00000130147', 'ENSG00000226542'}
rs13413269	C	AC114814.4	2	235991748	T	ENSG00000226542
rs78601499	A	AC114814.4-AC114814.2	2	236027943	C	{'ENSG00000231032', 'ENSG00000226542'}
rs75500889	A	AC114814.4-AC114814.2	2	236042073	T	{'ENSG00000231032', 'ENSG00000226542'}
rs6746244	A	AC114814.2	2	236053886	G	ENSG00000231032
rs13013452	C	AC114814.2-AC114814.3	2	236070038	T	{'ENSG00000235293', 'ENSG00000231032'}
rs72981318	A	AC114814.2-AC114814.3	2	236075531	G	{'ENSG00000235293', 'ENSG00000231032'}
rs11884025	A	AC114814.2-AC114814.3	2	236077286	G	{'ENSG00000235293', 'ENSG00000231032'}
rs72985272	C	AC114814.3	2	236089908	T	ENSG00000235293
rs112702866	C	AC114814.3	2	236090920	T	ENSG00000235293
rs9973819	A	AC114814.3-AC092576.1	2	236174039	G	{'ENSG00000235293', 'ENSG00000216002'}
rs562488279	A	AC114814.3-AC092576.1	2	236198520	C	{'ENSG00000235293', 'ENSG00000216002'}
rs2163567	C	AC114814.3-AC092576.1	2	236218546	T	{'ENSG00000235293', 'ENSG00000216002'}
rs78650063	C	AC092576.1	2	236234204	T	ENSG00000216002
rs10803637	C	AC092576.1	2	236236199	T	ENSG00000216002
rs11681481	A	AC092576.1-AGAP1	2	236322756	G	{'ENSG00000222007', 'ENSG00000221704', 'ENSG00000216002', 'ENSG00000238812', 'ENSG00000157985', 'ENSG00000264676', 'ENSG00000228499', 'ENSG00000235529'}
rs140219921	C	AGAP1-IT1	2	236412808	T	ENSG00000235529
rs10202576	C	AGAP1-IT1	2	236413722	T	ENSG00000235529
rs34680986	C	AGAP1-IT1	2	236419177	T	ENSG00000235529
rs12151399	A	AC012305.1	2	236478656	G	ENSG00000221704
rs1710823	C	AC064874.1	2	236679444	T	ENSG00000222007
rs76601137	C	AC064874.1	2	236683055	T	ENSG00000222007
rs76200845	A	AC064874.1	2	236684873	G	ENSG00000222007
rs13025591	A	TMSB10P1	2	236795343	C	ENSG00000228499
rs79888704	G	AGAP1	2	236864182	T	ENSG00000157985
rs7581447	A	RN7SL204P	2	236976106	G	ENSG00000264676
rs6753712	A	AGAP1-Y_RNA	2	237052475	G	{'ENSG00000222007', 'ENSG00000221704', 'ENSG00000238812', 'ENSG00000157985', 'ENSG00000264676', 'ENSG00000207049', 'ENSG00000228499', 'ENSG00000235529'}
rs4377285	A	Y_RNA	2	237061954	G	ENSG00000207049
rs78763387	C	Y_RNA-GBX2	2	237067674	T	{'ENSG00000168505', 'ENSG00000233611', 'ENSG00000207049'}
rs10209577	A	GBX2	2	237069219	G	ENSG00000168505
rs10180215	G	GBX2	2	237079563	T	ENSG00000168505
rs72974751	A	AC079135.1	2	237083491	G	ENSG00000233611
rs11887959	C	RNU1-31P	2	237114894	T	ENSG00000200745
rs76916392	A	ASB18	2	237136807	G	ENSG00000182177
rs10195546	A	AC079135.1	2	237187934	G	ENSG00000233611
rs6756884	C	AC079135.1-IQCA1	2	237215140	T	{'ENSG00000200745', 'ENSG00000232893', 'ENSG00000132321', 'ENSG00000233611', 'ENSG00000231546', 'ENSG00000270540', 'ENSG00000182177'}
rs7585637	C	RP11-785G17.1	2	237274657	T	ENSG00000270540
rs11885437	A	AC019068.2	2	237305200	G	ENSG00000232893
rs6431461	A	RPL3P5	2	237314747	G	ENSG00000231546
rs151038124	C	IQCA1	2	237412674	T	ENSG00000132321
rs6758502	C	IQCA1-ACKR3	2	237446353	T	{'ENSG00000232893', 'ENSG00000132321', 'ENSG00000231546', 'ENSG00000270540', 'ENSG00000144476'}
rs58001373	C	IQCA1-ACKR3	2	237450226	T	{'ENSG00000232893', 'ENSG00000132321', 'ENSG00000231546', 'ENSG00000270540', 'ENSG00000144476'}
rs34135799	C	ACKR3	2	237477514	T	ENSG00000144476
rs13386110	C	ACKR3-AC011286.1	2	237509376	T	{'ENSG00000232328', 'ENSG00000144476'}
rs2720135	A	AC011286.1	2	237638152	G	ENSG00000232328
rs1368202	G	AC011286.1-RNU6-1051P	2	237731162	T	{'ENSG00000232328', 'ENSG00000202341'}
rs9789562	A	RNU6-1051P	2	237923158	G	ENSG00000202341
rs12328155	C	RNU6-1051P-AC105760.3	2	237947021	T	{'ENSG00000124835', 'ENSG00000202341'}
rs6721793	C	AC105760.3	2	237958255	T	ENSG00000124835
rs7575022	C	AC105760.2	2	237964265	T	ENSG00000227252
rs11895057	A	COPS8	2	237994419	G	ENSG00000198612
rs6431504	C	COPS8	2	238001295	T	ENSG00000198612
rs10203144	G	COPS8-AC107079.1	2	238024759	T	{'ENSG00000224844', 'ENSG00000198612'}
rs10195205	A	AC107079.1	2	238031205	G	ENSG00000224844
rs7588483	G	AC107079.1-AC112715.2	2	238083983	T	{'ENSG00000224132', 'ENSG00000224844'}
rs6431533	G	AC112715.2	2	238169110	T	ENSG00000224132
rs4663706	C	AC112715.2-COL6A3	2	238188818	T	{'ENSG00000224132', 'ENSG00000163359'}
rs111231885	C	COL6A3	2	238277211	T	ENSG00000163359
rs138482875	C	AC112721.1	2	238332505	T	ENSG00000222022
rs13410386	A	AC112721.1	2	238337833	G	ENSG00000222022
rs10181310	C	AC112721.2	2	238344348	T	ENSG00000222032
rs7584330	A	AC112721.2-MLPH	2	238387228	G	{'ENSG00000115648', 'ENSG00000222032'}
rs74001374	C	MLPH	2	238411293	T	ENSG00000115648
rs73085726	A	RNU6-1140P	2	238470441	G	ENSG00000222449
rs74435104	C	RNU6-1140P	2	238470990	T	ENSG00000222449
rs4638738	A	PRLH	2	238472864	C	ENSG00000071677
rs10207332	C	PRLH	2	238473158	G	ENSG00000071677
rs6742960	A	RAB17	2	238500046	G	ENSG00000124839
rs13408611	A	AC104667.3	2	238508295	G	ENSG00000234949
rs12464181	A	AC096574.5	2	238526498	G	ENSG00000227107
rs3769074	A	LRRFIP1	2	238646253	G	ENSG00000124831
rs145626176	G	RBM44	2	238712984	T	ENSG00000177483
rs6734810	A	RBM44	2	238748298	G	ENSG00000177483
rs1198822	A	RBM44-RAMP1	2	238757870	G	{'ENSG00000263723', 'ENSG00000132329', 'ENSG00000177483'}
rs7605602	A	RBM44-RAMP1	2	238759130	G	{'ENSG00000263723', 'ENSG00000132329', 'ENSG00000177483'}
rs1198823	A	RBM44-RAMP1	2	238760118	G	{'ENSG00000263723', 'ENSG00000132329', 'ENSG00000177483'}
rs13384937	C	SNORD39	2	238776277	T	ENSG00000263723
rs72976045	C	SNORD39	2	238776395	T	ENSG00000263723
rs72976047	C	SNORD39	2	238777848	G	ENSG00000263723
rs11675777	C	RAMP1	2	238811902	T	ENSG00000132329
rs6729271	C	RAMP1-UBE2F	2	238825809	T	{'ENSG00000132329', 'ENSG00000251971', 'ENSG00000263723', 'ENSG00000184182', 'ENSG00000258984'}
rs4663270	C	RAMP1-UBE2F	2	238844354	T	{'ENSG00000132329', 'ENSG00000251971', 'ENSG00000263723', 'ENSG00000184182', 'ENSG00000258984'}
rs75527116	A	RAMP1-UBE2F	2	238848166	G	{'ENSG00000132329', 'ENSG00000251971', 'ENSG00000263723', 'ENSG00000184182', 'ENSG00000258984'}
rs72975102	A	UBE2F	2	238904415	G	ENSG00000184182
rs10929263	C	RNU6-1333P	2	238940120	T	ENSG00000251971
rs56379553	C	SCLY	2	238998316	T	ENSG00000132330
rs12479385	C	ESPNL	2	239035853	T	ENSG00000144488
rs140362813	C	ESPNL	2	239036699	T	ENSG00000144488
rs56363025	G	KLHL30	2	239044173	T	ENSG00000168427
rs35752423	C	KLHL30	2	239049095	T	ENSG00000168427
rs35047785	A	FAM132B	2	239071244	G	ENSG00000178752
rs3795905	C	FAM132B	2	239075812	T	ENSG00000178752
rs12617118	A	ILKAP	2	239102345	C	ENSG00000132323
rs11677996	A	ILKAP-AC016757.3	2	239118007	G	{'ENSG00000186235', 'ENSG00000132323'}
rs11891894	A	ILKAP-AC016757.3	2	239126258	C	{'ENSG00000186235', 'ENSG00000132323'}
rs7572392	A	AC016757.3	2	239134138	C	ENSG00000186235
rs3795902	C	AC096574.4	2	239136143	T	ENSG00000225057
rs6744132	A	AC016757.3	2	239144542	G	ENSG00000186235
rs3739061	C	HES6	2	239147490	T	ENSG00000144485
rs4663866	A	HES6	2	239150815	C	ENSG00000144485
rs2304670	C	PER2	2	239165636	T	ENSG00000132326
rs11892306	G	AC012485.1	2	239188479	T	ENSG00000268396
rs6754875	A	AC012485.1	2	239193219	C	ENSG00000268396
rs35390666	C	AC012485.1	2	239193578	T	ENSG00000268396
rs141930208	A	AC012485.1	2	239194516	G	ENSG00000268396
rs11685075	C	AC012485.2	2	239207194	T	ENSG00000232306
rs62194946	G	AC012485.2-TRAF3IP1	2	239219150	T	{'ENSG00000232306', 'ENSG00000204104'}
rs72978050	A	AC012485.2-TRAF3IP1	2	239220109	G	{'ENSG00000232306', 'ENSG00000204104'}
rs3739070	A	TRAF3IP1	2	239306268	C	ENSG00000204104
rs11901174	C	RNU6-234P	2	239317335	T	ENSG00000202099
rs75960565	A	RNU6-234P-ASB1	2	239328934	G	{'ENSG00000229915', 'ENSG00000065802', 'ENSG00000202099'}
rs561264	G	RNU6-234P-ASB1	2	239329979	T	{'ENSG00000229915', 'ENSG00000065802', 'ENSG00000202099'}
rs11895698	C	AC016999.2	2	239338495	T	ENSG00000229915
rs479384	A	AC016999.2	2	239338596	G	ENSG00000229915
rs7605254	C	ASB1	2	239362938	T	ENSG00000065802
rs6715311	A	ASB1	2	239363321	G	ENSG00000065802
rs116993632	C	ASB1-LINC01107	2	239382903	T	{'ENSG00000229915', 'ENSG00000065802', 'ENSG00000225493'}
rs142506564	A	LINC01107	2	239422249	G	ENSG00000225493
rs72982602	C	LINC01107	2	239460677	T	ENSG00000225493
rs181262646	G	LINC01107	2	239462529	T	ENSG00000225493
rs143887241	A	LINC01107-AC113618.1	2	239506956	G	{'ENSG00000224252', 'ENSG00000225493', 'ENSG00000234279'}
rs4663951	C	AC113618.1	2	239635084	T	ENSG00000234279
rs6720396	C	AC113618.1	2	239638681	T	ENSG00000234279
rs12618142	A	AC113618.2	2	239640503	G	ENSG00000224252
rs114187327	C	AC113618.1-AC144525.1	2	239674606	G	{'ENSG00000224252', 'ENSG00000226992', 'ENSG00000234279'}
rs147953994	C	AC144525.1	2	239701447	T	ENSG00000226992
rs9678628	C	AC144525.1-TWIST2	2	239714932	T	{'ENSG00000233608', 'ENSG00000226992'}
rs9287648	A	AC144525.1-TWIST2	2	239748104	G	{'ENSG00000233608', 'ENSG00000226992'}
rs181585888	A	TWIST2	2	239768189	G	ENSG00000233608
rs6736036	C	TWIST2-AC114788.2	2	239834334	T	{'ENSG00000227744', 'ENSG00000233608'}
rs74893715	A	TWIST2-AC114788.2	2	239834492	G	{'ENSG00000227744', 'ENSG00000233608'}
rs7587437	C	AC114788.2	2	239843067	T	ENSG00000227744
rs4507125	A	AC114788.2-AC114788.1	2	239864732	C	{'ENSG00000227744', 'ENSG00000211566'}
rs76329019	C	AC114788.1	2	239896628	T	ENSG00000211566
rs10174345	C	AC114788.1-RP11-648F7.1	2	239917682	T	{'ENSG00000211566', 'ENSG00000260506'}
rs13391639	C	AC114788.1-RP11-648F7.1	2	239922594	T	{'ENSG00000211566', 'ENSG00000260506'}
rs62191129	C	RP11-648F7.1	2	239932736	T	ENSG00000260506
rs55856289	C	RP11-648F7.1-HDAC4	2	239937135	T	{'ENSG00000260506', 'ENSG00000266360', 'ENSG00000222020', 'ENSG00000264730', 'ENSG00000266109', 'ENSG00000264810', 'ENSG00000265215', 'ENSG00000264103', 'ENSG00000213828', 'ENSG00000264292', 'ENSG00000068024', 'ENSG00000265891', 'ENSG00000265979', 'ENSG00000265416', 'ENSG00000263743', 'ENSG00000265332', 'ENSG00000264518'}
rs75502464	C	RP11-648F7.1-HDAC4	2	239937683	T	{'ENSG00000260506', 'ENSG00000266360', 'ENSG00000222020', 'ENSG00000264730', 'ENSG00000266109', 'ENSG00000264810', 'ENSG00000265215', 'ENSG00000264103', 'ENSG00000213828', 'ENSG00000264292', 'ENSG00000068024', 'ENSG00000265891', 'ENSG00000265979', 'ENSG00000265416', 'ENSG00000263743', 'ENSG00000265332', 'ENSG00000264518'}
rs12185724	A	RP11-648F7.1-HDAC4	2	239949485	C	{'ENSG00000260506', 'ENSG00000266360', 'ENSG00000222020', 'ENSG00000264730', 'ENSG00000266109', 'ENSG00000264810', 'ENSG00000265215', 'ENSG00000264103', 'ENSG00000213828', 'ENSG00000264292', 'ENSG00000068024', 'ENSG00000265891', 'ENSG00000265979', 'ENSG00000265416', 'ENSG00000263743', 'ENSG00000265332', 'ENSG00000264518'}
rs34135059	C	MIR4440	2	239993476	T	ENSG00000266109
rs148807703	C	MIR4440	2	239994326	T	ENSG00000266109
rs4852017	C	AC017028.8	2	240008190	T	ENSG00000265891
rs3791376	C	AC017028.8	2	240009676	T	ENSG00000265891
rs12472246	C	MIR4441	2	240012584	T	ENSG00000264810
rs7599555	C	AC017028.1	2	240086580	T	ENSG00000213828
rs6543523	A	MIR4269	2	240228263	G	ENSG00000265215
rs6706275	C	HDAC4	2	240265617	T	ENSG00000068024
rs56329707	C	MIR2467	2	240275297	T	ENSG00000264292
rs843461	C	AC062017.1	2	240319090	T	ENSG00000222020
rs1796447	A	AC062017.1-AC079612.1	2	240455654	G	{'ENSG00000196758', 'ENSG00000222020'}
rs186109206	C	AC062017.1-AC079612.1	2	240468949	T	{'ENSG00000196758', 'ENSG00000222020'}
rs114250486	C	AC079612.1	2	240503470	T	ENSG00000196758
rs148668346	G	AC079612.1-AC079612.2	2	240515182	T	{'ENSG00000196758', 'ENSG00000227459'}
rs146721355	C	AC079612.1-AC079612.2	2	240517333	T	{'ENSG00000196758', 'ENSG00000227459'}
rs186739958	A	AC079612.1-AC079612.2	2	240533867	G	{'ENSG00000196758', 'ENSG00000227459'}
rs185162919	C	AC079612.1-AC079612.2	2	240536243	T	{'ENSG00000196758', 'ENSG00000227459'}
rs149575500	C	AC079612.2	2	240547978	T	ENSG00000227459
rs55829130	A	AC079612.2	2	240548964	G	ENSG00000227459
rs77555209	A	AC079612.2-RP11-315F22.1	2	240617958	G	{'ENSG00000227459', 'ENSG00000259889'}
rs12990084	C	RP11-315F22.1	2	240661843	T	ENSG00000259889
rs2077962	A	RP11-315F22.1-AC093802.1	2	240675598	G	{'ENSG00000220256', 'ENSG00000259889'}
rs4852123	C	RP11-315F22.1-AC093802.1	2	240678849	T	{'ENSG00000220256', 'ENSG00000259889'}
rs34183003	C	AC093802.1	2	240683173	T	ENSG00000220256
rs11124232	C	AC093802.1-NDUFA10	2	240732594	T	{'ENSG00000220256', 'ENSG00000264279', 'ENSG00000130414'}
rs11681364	A	AC093802.1-NDUFA10	2	240775427	G	{'ENSG00000220256', 'ENSG00000264279', 'ENSG00000130414'}
rs10178362	A	MIR4786	2	240877670	C	ENSG00000264279
rs10469794	C	MIR4786	2	240878326	T	ENSG00000264279
rs76195510	C	NDUFA10	2	240894365	T	ENSG00000130414
rs114612850	C	NDUFA10	2	240901226	T	ENSG00000130414
rs74896710	C	OR6B2	2	240970263	T	ENSG00000182083
rs11896682	A	OR6B2	2	240970422	G	ENSG00000182083
rs12995893	A	PRR21	2	240982900	C	ENSG00000221961
rs731664	G	PRR21	2	240984089	T	ENSG00000221961
rs200049676	G	OR6B3	2	240984901	T	ENSG00000178586
rs7587455	C	OR6B3-OR9S24P	2	240990568	T	{'ENSG00000231278', 'ENSG00000178586'}
rs10197199	A	OR6B3-OR9S24P	2	241002013	G	{'ENSG00000231278', 'ENSG00000178586'}
rs12477805	C	OR9S24P	2	241016702	T	ENSG00000231278
rs4375892	C	OR9S24P	2	241022667	T	ENSG00000231278
rs75371153	C	OR9S24P-OR5S1P	2	241028066	T	{'ENSG00000231278', 'ENSG00000213048'}
rs4854034	G	OR9S24P-OR5S1P	2	241028467	T	{'ENSG00000231278', 'ENSG00000213048'}
rs2083407	C	OR5S1P	2	241054069	T	ENSG00000213048
rs7587151	C	AC013469.1	2	241055301	T	ENSG00000267963
rs10166127	G	MYEOV2	2	241061741	T	ENSG00000172428
rs12621732	A	OTOS	2	241073496	G	ENSG00000178602
rs34228440	C	OTOS-AC124861.1	2	241106451	T	{'ENSG00000178602', 'ENSG00000227479'}
rs34742717	A	AC124861.1	2	241175724	G	ENSG00000227479
rs6742692	G	AC124861.1	2	241200202	T	ENSG00000227479
rs1603326	A	AC124861.2	2	241204756	G	ENSG00000221412
rs144951492	A	AC124861.2-GPC1	2	241263970	G	{'ENSG00000255735', 'ENSG00000063660', 'ENSG00000218416', 'ENSG00000207611', 'ENSG00000221412'}
rs1317565	C	AC124861.2-GPC1	2	241333141	T	{'ENSG00000255735', 'ENSG00000063660', 'ENSG00000218416', 'ENSG00000207611', 'ENSG00000221412'}
rs6437336	A	AC124861.2-GPC1	2	241343341	G	{'ENSG00000255735', 'ENSG00000063660', 'ENSG00000218416', 'ENSG00000207611', 'ENSG00000221412'}
rs73102064	A	AC110619.2	2	241386024	G	ENSG00000218416
rs115524904	A	ANKMY1	2	241443844	G	ENSG00000144504
rs1128152	C	DUSP28	2	241503242	T	ENSG00000188542
rs11557337	C	RNPEPL1	2	241513972	T	ENSG00000142327
rs2953177	A	RNPEPL1	2	241516616	G	ENSG00000142327
rs72999961	C	CAPN10	2	241525545	T	ENSG00000142330
rs67448739	C	CAPN10-AS1	2	241526862	T	ENSG00000260942
rs3749171	C	GPR35	2	241569692	T	ENSG00000178623
rs2011743	C	GPR35-AQP12B	2	241580725	T	{'ENSG00000185176', 'ENSG00000178623'}
rs10209921	A	AQP12B	2	241613258	G	ENSG00000185176
rs10804412	A	AQP12B	2	241626057	G	ENSG00000185176
rs141037060	C	AC011298.1	2	241627767	T	ENSG00000268822
rs1560619	A	AC011298.2	2	241627928	G	ENSG00000219159
rs116190809	C	AQP12A	2	241640262	T	ENSG00000184945
rs13407451	C	AQP12A	2	241642448	T	ENSG00000184945
rs4676380	G	AQP12A-KIF1A	2	241643273	T	{'ENSG00000130294', 'ENSG00000184945'}
rs1864869	C	AQP12A-KIF1A	2	241644175	T	{'ENSG00000130294', 'ENSG00000184945'}
rs1583259	G	AQP12A-KIF1A	2	241644934	T	{'ENSG00000130294', 'ENSG00000184945'}
rs186926574	C	KIF1A	2	241657063	T	ENSG00000130294
rs182473052	C	KIF1A	2	241737561	T	ENSG00000130294
rs73014715	C	KIF1A	2	241754433	T	ENSG00000130294
rs66842843	C	KIF1A-AGXT	2	241792408	T	{'ENSG00000172482', 'ENSG00000130294'}
rs115347499	C	KIF1A-AGXT	2	241801735	G	{'ENSG00000172482', 'ENSG00000130294'}
rs141022026	C	AGXT	2	241815050	T	ENSG00000172482
rs4675868	A	C2orf54	2	241828542	C	ENSG00000172478
rs200882977	C	C2orf54	2	241834996	T	ENSG00000172478
rs62186563	C	C2orf54	2	241837083	T	ENSG00000172478
rs184085735	A	C2orf54-AC104809.3	2	241842858	C	{'ENSG00000223991', 'ENSG00000172478', 'ENSG00000226321', 'ENSG00000233392'}
rs778810138	C	AC104809.3	2	241874799	T	ENSG00000226321
rs111503962	A	AC104809.4	2	241892631	G	ENSG00000233392
rs4234091	C	AC104809.4	2	241911027	T	ENSG00000233392
rs6437222	C	AC104809.2	2	241920808	T	ENSG00000223991
rs79264696	C	AC104809.2	2	241925843	T	ENSG00000223991
rs4344930	C	SNED1	2	241936268	T	ENSG00000162804
rs4417705	A	AC093585.6	2	241954084	G	ENSG00000229996
rs115463731	A	SNED1	2	241960750	G	ENSG00000162804
rs2286320	C	AC005237.4	2	242004570	T	ENSG00000225521
rs187675909	C	AC005237.4	2	242006545	T	ENSG00000225521
rs184687462	C	AC005237.4	2	242007804	T	ENSG00000225521
rs13411556	A	MTERFD2	2	242026649	G	ENSG00000122085
rs370420725	A	AC005237.2	2	242055590	G	ENSG00000235861
rs2240547	C	PASK	2	242069342	T	ENSG00000115687
rs1540528	C	PPP1R7	2	242118686	T	ENSG00000115685
rs62187431	C	ANO7	2	242151791	G	ENSG00000146205
rs11693214	C	AC104841.2	2	242165212	G	ENSG00000268485
rs62187434	C	AC104841.2	2	242165932	T	ENSG00000268485
rs62186360	C	AC104841.2	2	242166212	T	ENSG00000268485
rs2305076	C	AC104841.1	2	242186391	T	ENSG00000266621
rs116838395	C	AC104841.1	2	242187976	T	ENSG00000266621
rs143321112	C	HDLBP	2	242220761	T	ENSG00000115677
rs59104589	C	HDLBP	2	242237902	T	ENSG00000115677
rs116154780	C	2026-09-02	2	242286374	T	ENSG00000168385
rs3755397	A	AC005104.3	2	242294913	G	ENSG00000223374
rs1476698	A	AC005104.3	2	242296449	G	ENSG00000223374
rs79443259	A	2026-09-02	2	242297624	T	ENSG00000168385
rs757978	C	FARP2	2	242371101	T	ENSG00000006607
rs149679796	C	MIR3133	2	242414091	T	ENSG00000263752
rs17453555	C	MIR3133	2	242417808	T	ENSG00000263752
rs12476935	C	STK25	2	242440565	T	ENSG00000115694
rs1995496	A	STK25	2	242445336	G	ENSG00000115694
rs6437262	A	STK25-BOK-AS1	2	242470544	G	{'ENSG00000234235', 'ENSG00000115694', 'ENSG00000176720'}
rs370913397	C	BOK-AS1	2	242480862	T	ENSG00000234235
rs10173526	C	BOK-AS1	2	242481378	G	ENSG00000234235
rs142255090	G	BOK-AS1	2	242483011	T	ENSG00000234235
rs4675801	C	BOK	2	242493511	T	ENSG00000176720
rs7419530	C	RP11-367H1.1	2	242517348	T	ENSG00000273113
rs78341174	A	RP11-367H1.1	2	242519187	C	ENSG00000273113
rs10191556	C	RNA5SP122	2	242521405	T	ENSG00000207186
rs77123341	C	THAP4	2	242546934	T	ENSG00000176946
rs3208142	A	THAP4	2	242572846	G	ENSG00000176946
rs568654224	C	ATG4B	2	242585041	T	ENSG00000168397
rs6437277	A	ATG4B	2	242608984	G	ENSG00000168397
rs7369610	A	DTYMK	2	242618347	G	ENSG00000168393
rs79903057	C	DTYMK	2	242619575	T	ENSG00000168393
rs80129469	C	AC133528.2	2	242624862	T	ENSG00000228989
rs75122573	A	AC133528.2	2	242625931	C	ENSG00000228989
rs112323968	C	DTYMK	2	242627733	T	ENSG00000168393
rs150091830	C	AC133528.2	2	242635062	G	ENSG00000228989
rs140828784	C	AC133528.2	2	242635779	T	ENSG00000228989
rs7588212	A	ING5	2	242667894	G	ENSG00000168395
rs71430382	C	AC114730.7	2	242699290	T	ENSG00000234793
rs6746151	C	D2HGDH	2	242708162	T	ENSG00000180902
rs7563672	G	GAL3ST2	2	242712870	T	ENSG00000154252
rs115572130	C	AC114730.5	2	242740271	T	ENSG00000215023
rs741776	G	AC114730.5	2	242743943	T	ENSG00000215023
rs35080591	C	AC114730.3	2	242753005	T	ENSG00000224272
rs114863971	C	NEU4	2	242757574	T	ENSG00000204099
rs150283193	C	NEU4	2	242759725	T	ENSG00000204099
rs141046672	C	NEU4-AC114730.2	2	242770618	T	{'ENSG00000204099', 'ENSG00000235151'}
rs117602339	A	NEU4-AC114730.2	2	242779009	G	{'ENSG00000204099', 'ENSG00000235151'}
rs4596012	C	AC114730.2	2	242787940	T	ENSG00000235151
rs62193132	C	AC114730.2	2	242788256	T	ENSG00000235151
rs10204525	C	PDCD1	2	242792321	T	ENSG00000188389
rs11568821	C	PDCD1	2	242793912	T	ENSG00000188389
rs76206623	C	CXXC11	2	242811357	T	ENSG00000188011
rs137950315	C	CXXC11	2	242816151	G	ENSG00000188011
rs74792100	A	AC131097.3	2	242823229	G	ENSG00000233806
rs191191888	C	AC093642.3	2	242917971	T	ENSG00000237940
rs6737791	C	AC093642.3	2	242918203	T	ENSG00000237940
rs6749587	A	AC131097.3	2	242947397	G	ENSG00000233806
rs67129934	C	AC093642.4	2	242964321	G	ENSG00000226423
rs141983419	G	AC093642.4	2	242967190	T	ENSG00000226423
rs7424996	A	AC093642.4	2	242972250	G	ENSG00000226423
rs78574871	C	AC093642.6	2	242999034	T	ENSG00000232002
rs182043442	C	AC093642.6	2	243007347	T	ENSG00000232002
rs189286789	C	AC093642.6	2	243008745	T	ENSG00000232002
rs28544379	C	RP11-341N2.1	2	243032984	T	ENSG00000261186
rs12478296	C	AC093642.5	2	243048760	T	ENSG00000220804
rs11895691	A	AC134873.1	2	243061510	G	ENSG00000244528
rs13060385	A	AY269186.1	3	61495	G	ENSG00000223587
rs9683305	C	AY269186.1	3	66866	T	ENSG00000223587
rs9682794	T	AY269186.1	3	70895	C	ENSG00000223587
rs1516319	C	AY269186.1-AY269186.2	3	72041	T	{'ENSG00000223587', 'ENSG00000224918'}
rs6800996	G	AY269186.2	3	96855	T	ENSG00000224918
rs79184662	A	AY269186.2	3	100074	G	ENSG00000224918
rs59512188	G	AY269186.2-CHL1-AS2	3	178269	T	{'ENSG00000134121', 'ENSG00000224918', 'ENSG00000224318'}
rs17329247	A	CHL1-AS2	3	241913	G	ENSG00000224318
rs458481	A	RNU6-1194P	3	324149	G	ENSG00000252017
rs17274959	C	RNU6-1194P	3	329106	T	ENSG00000252017
rs17023537	A	RPS8P6	3	348599	G	ENSG00000231660
rs62227208	A	RPS8P6	3	349234	C	ENSG00000231660
rs930237	A	CHL1-AS1	3	417994	G	ENSG00000234661
rs6807794	G	CHL1	3	446221	T	ENSG00000134121
rs2033519	A	CHL1-AC090044.1	3	503149	G	{'ENSG00000224957', 'ENSG00000252017', 'ENSG00000238075', 'ENSG00000234661', 'ENSG00000134121', 'ENSG00000231660'}
rs9834204	A	AC087431.1	3	656568	C	ENSG00000238075
rs1484545	A	AC090044.1	3	666971	G	ENSG00000224957
rs80220730	A	AC090044.1	3	752100	G	ENSG00000224957
rs138792711	A	AC090044.1-AC090044.2	3	893674	C	{'ENSG00000224957', 'ENSG00000224239', 'ENSG00000238075'}
rs7619975	C	AC090044.2	3	894729	T	ENSG00000224239
rs111466839	C	AC090044.2-AC087430.1	3	942670	T	{'ENSG00000224239', 'ENSG00000235158'}
rs35552914	C	AC090044.2-AC087430.1	3	944822	T	{'ENSG00000224239', 'ENSG00000235158'}
rs11927325	A	AC090044.2-AC087430.1	3	1015397	G	{'ENSG00000224239', 'ENSG00000235158'}
rs4475029	A	AC087430.1	3	1050922	C	ENSG00000235158
rs376443024	A	AC087430.1-RN7SL120P	3	1089322	G	{'ENSG00000235158', 'ENSG00000244169'}
rs7433151	C	RN7SL120P	3	1103196	G	ENSG00000244169
rs2727976	G	RN7SL120P	3	1103475	T	ENSG00000244169
rs6442167	C	RN7SL120P	3	1106163	T	ENSG00000244169
rs1504068	A	RN7SL120P-CNTN6	3	1115173	G	{'ENSG00000134115', 'ENSG00000244169', 'ENSG00000232563'}
rs17034423	A	CNTN6	3	1197351	G	ENSG00000134115
rs3772338	C	CNTN6	3	1293515	T	ENSG00000134115
rs76040464	A	CNTN6-AC090043.1	3	1506537	G	{'ENSG00000134115', 'ENSG00000184423', 'ENSG00000232563'}
rs2170493	A	CNTN6-AC090043.1	3	1626289	G	{'ENSG00000134115', 'ENSG00000184423', 'ENSG00000232563'}
rs9835271	A	AC090043.1	3	1632567	G	ENSG00000184423
rs146115078	C	AC090043.1-RPL23AP39	3	1715009	T	{'ENSG00000214074', 'ENSG00000184423'}
rs9865768	G	RPL23AP39	3	1775845	T	ENSG00000214074
rs9848738	A	RPL23AP39	3	1775892	T	ENSG00000214074
rs17044310	G	RPL23AP39-RPL21P17	3	1874668	T	{'ENSG00000214074', 'ENSG00000214073'}
rs6799163	A	RPL23AP39-RPL21P17	3	1926058	G	{'ENSG00000214074', 'ENSG00000214073'}
rs1825946	A	RPL21P17	3	1949117	G	ENSG00000214073
rs12495679	A	RPL21P17	3	1950535	G	ENSG00000214073
rs777384072	C	RPL21P17-RP11-204C23.1	3	1957200	T	{'ENSG00000225044', 'ENSG00000214073'}
rs77932787	C	RPL21P17-RP11-204C23.1	3	1959973	T	{'ENSG00000225044', 'ENSG00000214073'}
rs149907681	G	RPL21P17-RP11-204C23.1	3	1978344	T	{'ENSG00000225044', 'ENSG00000214073'}
rs2729309	A	RP11-204C23.1	3	2026744	G	ENSG00000225044
rs6793934	A	RP11-204C23.1-RN7SKP144	3	2082992	G	{'ENSG00000223040', 'ENSG00000225044'}
rs532769166	A	RN7SKP144	3	2127113	G	ENSG00000223040
rs13079877	A	RN7SKP144	3	2127845	G	ENSG00000223040
rs74832275	C	RN7SKP144	3	2131351	T	ENSG00000223040
rs2729282	A	RN7SKP144	3	2134055	G	ENSG00000223040
rs11918632	C	CNTN4-AS2	3	2154893	T	ENSG00000227588
rs374213100	C	CNTN4	3	2370076	T	ENSG00000144619
rs13059126	A	AC026882.1	3	2400024	G	ENSG00000230398
rs191527579	C	AC026882.1	3	2409277	T	ENSG00000230398
rs17194490	G	CNTN4	3	2547786	T	ENSG00000144619
rs59836927	A	DNAJC19P4	3	3023048	G	ENSG00000225310
rs113472423	A	DNAJC19P4	3	3023247	G	ENSG00000225310
rs114594026	A	DNAJC19P4	3	3025975	G	ENSG00000225310
rs7629198	C	CNTN4-AS1	3	3104303	T	ENSG00000237990
rs182169253	C	IL5RA	3	3137229	T	ENSG00000091181
rs6793085	C	SNORA43	3	3142423	T	ENSG00000253049
rs1278150	C	TRNT1	3	3165907	T	ENSG00000072756
rs17027638	A	CRBN	3	3197918	G	ENSG00000113851
rs78564552	C	CRBN	3	3216933	T	ENSG00000113851
rs41382546	C	CRBN-AC026188.1	3	3264507	T	{'ENSG00000271870', 'ENSG00000223727', 'ENSG00000113851'}
rs9842137	C	AC026188.1	3	3649850	T	ENSG00000223727
rs6774407	C	AC026188.1-AC024158.1	3	3673983	T	{'ENSG00000223036', 'ENSG00000223727'}
rs13314851	A	AC026188.1-AC024158.1	3	3675925	G	{'ENSG00000223036', 'ENSG00000223727'}
rs1488404	A	AC024158.1	3	3684162	G	ENSG00000223036
rs116179850	C	AC024158.1	3	3690604	T	ENSG00000223036
rs74334822	A	AC024158.1-SUMF1	3	3696947	G	{'ENSG00000223036', 'ENSG00000234325', 'ENSG00000175928', 'ENSG00000144455', 'ENSG00000170364', 'ENSG00000229241'}
rs17035261	C	AC024158.1-SUMF1	3	3709393	T	{'ENSG00000223036', 'ENSG00000234325', 'ENSG00000175928', 'ENSG00000144455', 'ENSG00000170364', 'ENSG00000229241'}
rs711565	C	AC024158.1-SUMF1	3	3731439	T	{'ENSG00000223036', 'ENSG00000234325', 'ENSG00000175928', 'ENSG00000144455', 'ENSG00000170364', 'ENSG00000229241'}
rs4685689	A	LRRN1	3	3886580	G	ENSG00000175928
rs317564	A	PNPT1P1	3	4020647	T	ENSG00000229241
rs34395227	A	PNPT1P1	3	4029984	G	ENSG00000229241
rs7623237	C	SUMF1	3	4065339	T	ENSG00000144455
rs140499180	A	SETMAR	3	4341161	C	ENSG00000170364
rs150691823	A	SETMAR	3	4354802	G	ENSG00000170364
rs711675	C	SETMAR	3	4359871	T	ENSG00000170364
rs9852367	C	MRPS10P2	3	4452676	T	ENSG00000234325
rs698209	A	MRPS10P2	3	4459972	G	ENSG00000234325
rs304095	C	SUMF1-ITPR1-AS1	3	4516540	T	{'ENSG00000234325', 'ENSG00000231249', 'ENSG00000175928', 'ENSG00000144455', 'ENSG00000170364', 'ENSG00000229241'}
rs572298589	C	SUMF1-ITPR1-AS1	3	4527062	T	{'ENSG00000234325', 'ENSG00000231249', 'ENSG00000175928', 'ENSG00000144455', 'ENSG00000170364', 'ENSG00000229241'}
rs559513534	G	ITPR1-AS1	3	4534914	T	ENSG00000231249
rs177441	C	ITPR1-AS1	3	4537135	T	ENSG00000231249
rs6762644	A	ITPR1	3	4742276	G	ENSG00000150995
rs4685814	A	EGOT	3	4796784	T	ENSG00000235947
rs9858750	A	AC018816.3	3	4861853	C	ENSG00000235978
rs713067	A	snoU13	3	4917831	G	ENSG00000239126
rs17041758	C	BHLHE40-AS1	3	4975451	T	ENSG00000235831
rs12489120	C	BHLHE40	3	5020463	T	ENSG00000134107
rs1980113	C	BHLHE40-RNF10P1	3	5043043	T	{'ENSG00000134107', 'ENSG00000230182'}
rs9810143	A	BHLHE40-RNF10P1	3	5060210	G	{'ENSG00000134107', 'ENSG00000230182'}
rs12486719	C	BHLHE40-RNF10P1	3	5065239	G	{'ENSG00000134107', 'ENSG00000230182'}
rs9842654	A	BHLHE40-RNF10P1	3	5066694	G	{'ENSG00000134107', 'ENSG00000230182'}
rs9867418	C	RNF10P1	3	5115389	T	ENSG00000230182
rs145373765	C	Y_RNA	3	5123364	T	ENSG00000207283
rs12634607	G	Y_RNA	3	5124690	T	ENSG00000207283
rs9816067	C	UBTFL8	3	5130675	T	ENSG00000224082
rs4685867	A	Y_RNA-AC090955.5	3	5134494	C	{'ENSG00000207283', 'ENSG00000237566'}
rs2570012	A	Y_RNA-AC090955.5	3	5135773	C	{'ENSG00000207283', 'ENSG00000237566'}
rs2671758	C	AC090955.5	3	5140364	T	ENSG00000237566
rs62253599	C	AC090955.5-ARL8B	3	5151079	G	{'ENSG00000237566', 'ENSG00000134108', 'ENSG00000233912'}
rs12491845	A	AC090955.5-ARL8B	3	5157479	G	{'ENSG00000237566', 'ENSG00000134108', 'ENSG00000233912'}
rs62253630	C	AC090955.5-ARL8B	3	5158324	G	{'ENSG00000237566', 'ENSG00000134108', 'ENSG00000233912'}
rs80167789	G	ARL8B	3	5169127	T	ENSG00000134108
rs13089553	C	ARL8B	3	5174757	T	ENSG00000134108
rs147849119	C	ARL8B	3	5179157	T	ENSG00000134108
rs140048318	C	AC026202.3	3	5196082	T	ENSG00000233912
rs464657	C	EDEM1	3	5264891	T	ENSG00000134109
rs35929556	A	EDEM1-MIR4790	3	5267046	G	{'ENSG00000265180', 'ENSG00000134109'}
rs111349242	C	MIR4790	3	5289576	T	ENSG00000265180
rs17042136	A	AC026202.5	3	5300339	G	ENSG00000230944
rs1869242	G	AC026202.5-AC027119.1	3	5730379	T	{'ENSG00000230944', 'ENSG00000229642'}
rs17824255	C	AC027119.1	3	6061511	T	ENSG00000229642
rs4378950	A	AC027119.1	3	6088665	C	ENSG00000229642
rs9855176	C	AC027119.1-AC026167.1	3	6174524	T	{'ENSG00000232958', 'ENSG00000226022', 'ENSG00000229642'}
rs9860865	C	AC026167.1	3	6205835	T	ENSG00000226022
rs12488743	C	AC091069.1	3	6254248	T	ENSG00000232958
rs7614382	A	AC026167.1-AC069277.2	3	6420009	G	{'ENSG00000232958', 'ENSG00000189229', 'ENSG00000223719', 'ENSG00000226022', 'ENSG00000226258'}
rs148271129	A	AC069277.2	3	6539488	G	ENSG00000189229
rs146068408	C	AC069277.2	3	6591561	T	ENSG00000189229
rs1589541	G	GRM7-AS3	3	6708441	T	ENSG00000226258
rs62244614	C	MRPS36P1	3	6812159	T	ENSG00000236152
rs345208	A	MRPS36P1	3	6814275	G	ENSG00000236152
rs116666916	C	MRPS36P1	3	6816668	G	ENSG00000236152
rs17046291	C	GRM7-AS2	3	6936832	T	ENSG00000237665
rs41322153	A	GRM7	3	6962448	G	ENSG00000196277
rs1965222	C	GRM7-AS1	3	7603194	T	ENSG00000236202
rs146654848	C	GRM7-AS1	3	7606406	T	ENSG00000236202
rs3792454	A	RP11-157E16.1	3	7643580	G	ENSG00000270207
rs62235192	G	RP11-157E16.1	3	7649815	T	ENSG00000270207
rs2049783	G	RP11-157E16.1	3	7651817	T	ENSG00000270207
rs2049782	A	RP11-157E16.1	3	7651818	C	ENSG00000270207
rs17743487	G	GRM7-LMCD1-AS1	3	7971933	T	{'ENSG00000071282', 'ENSG00000196277', 'ENSG00000224884', 'ENSG00000237665', 'ENSG00000270207', 'ENSG00000236202', 'ENSG00000227110', 'ENSG00000231401', 'ENSG00000266293', 'ENSG00000237697', 'ENSG00000228351', 'ENSG00000236152', 'ENSG00000253081'}
rs9880106	C	AC069276.1	3	8043370	T	ENSG00000266293
rs112483693	A	AC069276.1	3	8047598	C	ENSG00000266293
rs192237845	A	AC018832.1	3	8145940	G	ENSG00000228351
rs359029	C	RNU4ATAC17P	3	8404733	T	ENSG00000253081
rs9312016	C	RNU4ATAC17P	3	8407728	T	ENSG00000253081
rs13076725	C	AC023481.1	3	8411943	T	ENSG00000231401
rs114108536	A	AC023481.1	3	8413015	G	ENSG00000231401
rs7626393	C	LMCD1-AS1	3	8495425	T	ENSG00000227110
rs112522354	G	LMCD1-AS1	3	8535837	T	ENSG00000227110
rs17049231	A	LMCD1	3	8554052	G	ENSG00000071282
rs165176	A	LINC00312	3	8619105	G	ENSG00000237697
rs7636833	C	AC034187.2	3	8634303	T	ENSG00000224884
rs34685587	C	OR7E122P	3	8725097	T	ENSG00000215160
rs74542232	C	OR7E122P	3	8725614	T	ENSG00000215160
rs11914684	C	OR7E122P	3	8729154	T	ENSG00000215160
rs4686292	C	AC034187.4	3	8734887	T	ENSG00000265330
rs73128714	A	AC034187.1	3	8739385	C	ENSG00000264097
rs114172252	A	AC034187.3	3	8744158	T	ENSG00000265169
rs59780406	C	AC034187.3	3	8746741	T	ENSG00000265169
rs74386208	C	SSUH2	3	8756900	T	ENSG00000125046
rs4686302	C	OXTR	3	8809222	T	ENSG00000180914
rs2301261	C	hsa-mir-548ba	3	8810896	T	ENSG00000266778
rs7431521	C	CAV3	3	8835733	T	ENSG00000182533
rs116396523	A	CAV3	3	8866780	G	ENSG00000182533
rs62243422	A	CAV3	3	8870866	C	ENSG00000182533
rs741551	C	RAD18	3	8895277	T	ENSG00000070950
rs17049873	C	RAD18-SRGAP3	3	9010810	T	{'ENSG00000254485', 'ENSG00000214041', 'ENSG00000199815', 'ENSG00000228723', 'ENSG00000227929', 'ENSG00000206573', 'ENSG00000196220', 'ENSG00000134077', 'ENSG00000070950', 'ENSG00000224808', 'ENSG00000235830'}
rs116934789	C	SRGAP3-AS1	3	9051586	T	ENSG00000224808
rs75992887	A	SRGAP3	3	9113314	T	ENSG00000196220
rs9839438	C	SRGAP3-AS2	3	9229760	T	ENSG00000228723
rs389595	C	SRGAP3-AS3	3	9255038	G	ENSG00000227929
rs17050187	C	SRGAP3-AS3	3	9264361	T	ENSG00000227929
rs10222369	C	SRGAP3-AS4	3	9300870	T	ENSG00000235830
rs2600155	A	SRGAP3-AS4	3	9301595	G	ENSG00000235830
rs17801823	C	RP11-380O24.1	3	9332211	T	ENSG00000254485
rs7642027	A	RP11-380O24.1	3	9352970	G	ENSG00000254485
rs2728937	A	PGAM1P4	3	9391300	G	ENSG00000214041
rs2596920	A	THUMPD3	3	9416474	G	ENSG00000134077
rs2600196	A	THUMPD3	3	9423083	G	ENSG00000134077
rs2600183	C	SETD5-AS1	3	9436999	T	ENSG00000206573
rs3774063	C	SETD5	3	9511736	T	ENSG00000168137
rs17747936	A	SETD5-RP11-58B17.2	3	9531017	G	{'ENSG00000266001', 'ENSG00000269975', 'ENSG00000168137'}
rs6774483	C	RP11-58B17.2	3	9539655	T	ENSG00000269975
rs78212035	C	RP11-58B17.2	3	9541502	T	ENSG00000269975
rs2648418	C	LHFPL4	3	9551612	T	ENSG00000156959
rs2542360	C	LHFPL4-DUSP5P2	3	9615418	T	{'ENSG00000156959', 'ENSG00000235338'}
rs7634260	A	DUSP5P2	3	9640458	G	ENSG00000235338
rs115345907	C	DUSP5P2-MTMR14	3	9655454	T	{'ENSG00000235338', 'ENSG00000163719'}
rs9829107	C	DUSP5P2-MTMR14	3	9674325	T	{'ENSG00000235338', 'ENSG00000163719'}
rs9845191	C	MTMR14	3	9737501	T	ENSG00000163719
rs201103405	C	CPNE9	3	9756976	T	ENSG00000144550
rs17050540	C	BRPF1	3	9782917	T	ENSG00000156983
rs159150	A	OGG1	3	9796126	G	ENSG00000114026
rs1052133	C	OGG1	3	9798773	G	ENSG00000114026
rs293795	A	CAMK1	3	9799113	G	ENSG00000134072
rs293794	A	CAMK1	3	9803627	G	ENSG00000134072
rs293785	C	TADA3	3	9827691	T	ENSG00000171148
rs293787	A	ARPC4-TTLL3	3	9829991	G	ENSG00000250151
rs6443266	A	ARPC4	3	9841989	G	ENSG00000241553
rs116192809	G	RP11-266J6.2	3	9855375	T	ENSG00000269886
rs7652460	A	RP11-266J6.2	3	9857514	G	ENSG00000269886
rs144345198	C	TTLL3	3	9876568	T	ENSG00000214021
rs11131194	C	ARPC4-TTLL3	3	9880426	T	ENSG00000250151
rs181836432	C	RPUSD3	3	9889737	T	ENSG00000156990
rs203563	A	TTLL3-CIDEC	3	9903362	G	{'ENSG00000214021', 'ENSG00000156990', 'ENSG00000269886', 'ENSG00000187288'}
rs79419480	A	CIDEC	3	9918776	G	ENSG00000187288
rs191656370	C	JAGN1	3	9929204	T	ENSG00000171135
rs279555	G	JAGN1	3	9934028	T	ENSG00000171135
rs147460853	C	IL17RE	3	9940293	T	ENSG00000163701
rs74442656	C	IL17RE	3	9944133	T	ENSG00000163701
rs114351845	C	IL17RE	3	9945059	T	ENSG00000163701
rs7643547	C	IL17RC	3	9959033	T	ENSG00000163702
rs116560148	C	RNU6-882P	3	9965458	T	ENSG00000212327
rs13097123	C	RNU6-882P	3	9965745	T	ENSG00000212327
rs2270894	C	CRELD1	3	9975386	G	ENSG00000163703
rs79223485	C	CRELD1	3	9984855	T	ENSG00000163703
rs3732970	G	PRRT3	3	9992232	T	ENSG00000163704
rs6800204	A	PRRT3	3	9995404	G	ENSG00000163704
rs3846169	C	PRRT3	3	9997054	T	ENSG00000163704
rs6768339	A	RP11-1020A11.2	3	10006079	C	ENSG00000269982
rs79743650	A	EMC3	3	10018106	G	ENSG00000125037
rs11131197	C	EMC3-AS1	3	10036454	T	ENSG00000180385
rs2272120	C	CYCSP10	3	10046703	T	ENSG00000232901
rs74722145	A	CYCSP10	3	10047608	G	ENSG00000232901
rs7638846	A	EMC3-AS1	3	10048601	G	ENSG00000180385
rs55965714	C	CIDECP	3	10068526	T	ENSG00000186162
rs114554709	C	CIDECP	3	10070915	T	ENSG00000186162
rs17032278	A	RNU6-670P	3	10077955	G	ENSG00000201182
rs76041173	G	RNU6-670P	3	10078695	T	ENSG00000201182
rs112438386	A	CYCSP11	3	10095509	G	ENSG00000229217
rs55766724	C	CYCSP11	3	10098276	T	ENSG00000229217
rs145938983	A	CYCSP11	3	10100331	G	ENSG00000229217
rs147675860	C	FANCD2OS	3	10128928	T	ENSG00000163705
rs6792811	A	FANCD2	3	10142452	G	ENSG00000144554
rs113989462	C	BRK1	3	10160922	G	ENSG00000254999
rs6783705	A	BRK1	3	10164783	G	ENSG00000254999
rs60897691	C	BRK1	3	10170029	T	ENSG00000254999
rs1631344	C	snoU13	3	10174992	T	ENSG00000238642
rs713024	A	VHL	3	10181240	G	ENSG00000134086
rs779812	A	snoU13	3	10187014	G	ENSG00000238345
rs268654	A	VHL	3	10198571	G	ENSG00000134086
rs780281	A	VHL-IRAK2	3	10200459	G	{'ENSG00000134086', 'ENSG00000238345', 'ENSG00000222348', 'ENSG00000134070'}
rs442373	A	IRAK2	3	10203188	C	ENSG00000134070
rs11465898	A	RNU6-814P	3	10255873	G	ENSG00000222348
rs3895947	A	RNU6-814P	3	10261294	G	ENSG00000222348
rs115313152	C	TATDN2	3	10319168	T	ENSG00000157014
rs112571188	C	LINC00852	3	10323127	T	ENSG00000231177
rs11718213	A	LINC00852	3	10325950	C	ENSG00000231177
rs35683	A	GHRLOS	3	10328250	C	ENSG00000240288
rs42451	C	RP11-438J1.1	3	10330377	T	ENSG00000272410
rs35679	C	RP11-438J1.1	3	10330576	T	ENSG00000272410
rs116635706	C	RP11-438J1.1	3	10331119	T	ENSG00000272410
rs696217	G	GHRL	3	10331457	T	ENSG00000157017
rs17032631	C	GHRL	3	10334516	T	ENSG00000157017
rs9861455	A	SEC13	3	10364263	C	ENSG00000157020
rs113279413	C	MIR885	3	10434746	T	ENSG00000216135
rs1317122	C	MIR885	3	10434941	T	ENSG00000216135
rs112183162	C	MIR885	3	10435305	T	ENSG00000216135
rs7644022	A	ATP2B2	3	10510618	C	ENSG00000157087
rs735931	A	AC090841.1	3	10525096	G	ENSG00000239167
rs11914694	C	ATP2B2-IT1	3	10617048	T	ENSG00000236999
rs17033270	C	ATP2B2-IT2	3	10671678	T	ENSG00000224771
rs13059249	A	ATP2B2-LINC00606	3	10780904	G	{'ENSG00000157087', 'ENSG00000236999', 'ENSG00000216135', 'ENSG00000264534', 'ENSG00000226567', 'ENSG00000224771', 'ENSG00000239167'}
rs7635599	C	LINC00606	3	10802061	T	ENSG00000226567
rs13063725	C	AC018495.3	3	10811101	T	ENSG00000230599
rs13094838	C	AC018495.3	3	10816615	T	ENSG00000230599
rs2342375	A	AC018495.3-SLC6A11	3	10821474	G	{'ENSG00000230599', 'ENSG00000132164'}
rs1905753	C	AC018495.3-SLC6A11	3	10834018	T	{'ENSG00000230599', 'ENSG00000132164'}
rs3774120	C	SLC6A11	3	10891237	T	ENSG00000132164
rs3821761	A	SLC6A11	3	10948486	G	ENSG00000132164
rs1881358	A	SLC6A11-SLC6A1	3	10994614	G	{'ENSG00000157103', 'ENSG00000232287', 'ENSG00000132164'}
rs1728808	A	SLC6A11-SLC6A1	3	11018595	G	{'ENSG00000157103', 'ENSG00000232287', 'ENSG00000132164'}
rs17033829	A	SLC6A1-AS1	3	11065807	C	ENSG00000232287
rs2675165	C	SLC6A1	3	11079070	T	ENSG00000157103
rs17033937	C	SLC6A1-HRH1	3	11130342	T	{'ENSG00000157103', 'ENSG00000232287', 'ENSG00000213964', 'ENSG00000196639'}
rs6442241	A	CHCHD4P4	3	11272005	G	ENSG00000213964
rs76971217	A	CHCHD4P4	3	11272771	G	ENSG00000213964
rs347591	G	HRH1	3	11290122	T	ENSG00000196639
rs141210616	A	AC083855.5	3	11332734	G	ENSG00000226621
rs13084898	C	AC083855.5	3	11334276	T	ENSG00000226621
rs371616859	C	ATG7	3	11365247	T	ENSG00000197548
rs4684784	C	AC026185.1	3	11527942	T	ENSG00000235240
rs2454485	C	AC026185.1	3	11531846	T	ENSG00000235240
rs140668478	C	AC026185.1	3	11534062	T	ENSG00000235240
rs7651886	C	RP11-169K17.2	3	11572728	T	ENSG00000270531
rs62245950	C	RP11-169K17.2	3	11576047	T	ENSG00000270531
rs892935	A	RP11-169K17.4	3	11647173	G	ENSG00000271716
rs2043577	A	RP11-169K17.3	3	11649948	G	ENSG00000272483
rs11128560	C	VGLL4	3	11677077	T	ENSG00000144560
rs6779515	G	AC090939.1	3	11768965	T	ENSG00000244030
rs17035234	C	AC090939.1-TAMM41	3	11824897	T	{'ENSG00000144559', 'ENSG00000244030'}
rs303848	A	TAMM41	3	11874878	G	ENSG00000144559
rs62248607	A	TAMM41-FANCD2P2	3	11893606	G	{'ENSG00000144559', 'ENSG00000224263', 'ENSG00000230342'}
rs1605404	A	TAMM41-FANCD2P2	3	11895450	G	{'ENSG00000144559', 'ENSG00000224263', 'ENSG00000230342'}
rs303851	A	TAMM41-FANCD2P2	3	11895829	G	{'ENSG00000144559', 'ENSG00000224263', 'ENSG00000230342'}
rs142823282	A	FANCD2P2	3	11910635	G	ENSG00000230342
rs3732701	A	FANCD2P2	3	11915154	G	ENSG00000230342
rs151095124	C	CYCSP12	3	11915373	T	ENSG00000224263
rs55819662	A	CYCSP12	3	11924114	G	ENSG00000224263
rs182632659	A	CYCSP12	3	11925274	T	ENSG00000224263
rs3864016	A	CYCSP12	3	11925383	G	ENSG00000224263
rs390669	C	NUP210P2	3	11939312	T	ENSG00000225275
rs144021055	C	NUP210P2	3	11942448	T	ENSG00000225275
rs364476	A	MARK2P14	3	11945279	C	ENSG00000231897
rs193040911	G	MARK2P14	3	11945327	T	ENSG00000231897
rs73025081	C	MARK2P14	3	11945605	T	ENSG00000231897
rs114755087	C	MARK2P14	3	11947477	T	ENSG00000231897
rs17028986	C	AC090958.5	3	11955173	T	ENSG00000251038
rs9849971	C	AC090958.5	3	11957005	T	ENSG00000251038
rs115195146	C	MARK2P14-RN7SL147P	3	11963293	T	{'ENSG00000251038', 'ENSG00000231897', 'ENSG00000263988'}
rs11918200	C	RN7SL147P	3	11993206	T	ENSG00000263988
rs12634721	C	RN7SL147P	3	11997681	T	ENSG00000263988
rs192520939	C	RN7SL147P	3	11998405	T	ENSG00000263988
rs305522	A	RN7SL147P-SYN2	3	12015313	C	{'ENSG00000157150', 'ENSG00000233026', 'ENSG00000263988', 'ENSG00000265870', 'ENSG00000157152', 'ENSG00000226642'}
rs307586	C	ACTG1P12	3	12110247	T	ENSG00000226642
rs115506850	A	AC026166.1	3	12112448	G	ENSG00000265870
rs3773364	A	SYN2	3	12189968	G	ENSG00000157152
rs7629805	A	TIMP4	3	12192394	G	ENSG00000157150
rs795009	G	AC026166.2	3	12208671	T	ENSG00000233026
rs7616006	A	SYN2-GSTM5P1	3	12267648	G	{'ENSG00000236062', 'ENSG00000157150', 'ENSG00000233026', 'ENSG00000265870', 'ENSG00000157152', 'ENSG00000226642'}
rs35252428	C	GSTM5P1	3	12297153	T	ENSG00000236062
rs6771792	C	GSTM5P1	3	12301472	T	ENSG00000236062
rs115381724	A	GSTM5P1-PPARG	3	12315763	G	{'ENSG00000132170', 'ENSG00000225026', 'ENSG00000236062'}
rs13064760	C	AC091492.2	3	12369401	T	ENSG00000225026
rs2012444	C	PPARG	3	12375956	T	ENSG00000132170
rs4684855	C	PPARG-TSEN2	3	12490951	T	{'ENSG00000132170', 'ENSG00000251777', 'ENSG00000225526', 'ENSG00000154743', 'ENSG00000251774', 'ENSG00000200114', 'ENSG00000225026'}
rs299639	A	TSEN2	3	12533335	C	ENSG00000154743
rs62240773	C	RNU6-404P	3	12538925	T	ENSG00000251777
rs17036842	A	RNU6-404P	3	12539837	G	ENSG00000251777
rs4684106	A	RNA5SP123	3	12550199	G	ENSG00000200114
rs12491241	A	RNU6-377P	3	12558068	G	ENSG00000251774
rs11706408	A	C3orf83	3	12587133	G	ENSG00000225526
rs112706793	A	MKRN2	3	12598783	G	ENSG00000075975
rs146348086	C	snoU13	3	12669384	T	ENSG00000239140
rs13101202	A	RAF1	3	12699361	C	ENSG00000132155
rs904453	G	RAF1	3	12704894	T	ENSG00000132155
rs13061104	G	CRIP1P1	3	12717321	T	ENSG00000233252
rs13061128	A	CRIP1P1-TMEM40	3	12740468	G	{'ENSG00000088726', 'ENSG00000233252'}
rs6770851	C	TMEM40	3	12797563	T	ENSG00000088726
rs111929390	C	TMEM40-KRT18P17	3	12820087	T	{'ENSG00000088726', 'ENSG00000213943'}
rs6791647	A	KRT18P17	3	12826425	G	ENSG00000213943
rs149379081	C	CAND2	3	12840197	T	ENSG00000144712
rs7650482	A	CAND2	3	12841804	G	ENSG00000144712
rs3732680	A	RP11-767C1.2	3	12873265	G	ENSG00000272263
rs3928631	A	RP11-767C1.2	3	12874925	G	ENSG00000272263
rs7622555	G	RP11-767C1.2	3	12874937	T	ENSG00000272263
rs748199	C	RPL32	3	12876905	T	ENSG00000144713
rs115522586	A	RPL32	3	12887551	G	ENSG00000144713
rs7613640	C	AC034198.7	3	12896618	T	ENSG00000250939
rs7613171	C	RP11-767C1.1	3	12926204	T	ENSG00000232746
rs2600226	C	RP11-767C1.1	3	12928762	T	ENSG00000232746
rs138191299	C	RP11-767C1.1-IQSEC1	3	12933692	T	{'ENSG00000231362', 'ENSG00000232746', 'ENSG00000144711'}
rs11712537	C	IQSEC1	3	13052644	T	ENSG00000144711
rs360890	C	RP11-715I4.1	3	13096520	G	ENSG00000231362
rs360889	A	RP11-715I4.1	3	13097057	G	ENSG00000231362
rs11128638	A	IQSEC1-NUP210	3	13290146	G	{'ENSG00000231362', 'ENSG00000132182', 'ENSG00000144711'}
rs6783393	C	NUP210	3	13371497	T	ENSG00000132182
rs41420254	A	NUP210-AC027124.3	3	13478856	G	{'ENSG00000238138', 'ENSG00000132182'}
rs17038192	A	AC027124.3	3	13499969	C	ENSG00000238138
rs57345018	G	AC027124.2-HDAC11-AS1	3	13512492	T	{'ENSG00000244502', 'ENSG00000223398', 'ENSG00000163517'}
rs12636440	C	HDAC11-AS1	3	13515826	T	ENSG00000244502
rs115020061	C	HDAC11	3	13548716	T	ENSG00000163517
rs2597513	C	HDAC11-FBLN2	3	13555836	T	{'ENSG00000163517', 'ENSG00000163520'}
rs2290190	C	FBLN2	3	13677847	T	ENSG00000163520
rs4684972	A	FBLN2-LINC00620	3	13686510	G	{'ENSG00000238827', 'ENSG00000163520', 'ENSG00000265457', 'ENSG00000224514'}
rs4684149	C	LINC00620	3	13713711	T	ENSG00000224514
rs80312439	G	AC093611.2	3	13757203	T	ENSG00000265457
rs150942761	C	AC093611.1	3	13776389	G	ENSG00000238827
rs113737921	C	AC093611.1	3	13777446	T	ENSG00000238827
rs9842324	G	AC093611.1	3	13777984	T	ENSG00000238827
rs113629226	A	AC093611.1	3	13782033	G	ENSG00000238827
rs1433349	C	LINC00620-WNT7A	3	13837635	T	{'ENSG00000238827', 'ENSG00000154764', 'ENSG00000265457', 'ENSG00000224514'}
rs59385529	A	WNT7A	3	13886623	G	ENSG00000154764
rs60224847	A	WNT7A-VN1R20P	3	13938215	T	{'ENSG00000154764', 'ENSG00000233121'}
rs1433358	A	WNT7A-VN1R20P	3	13943862	C	{'ENSG00000154764', 'ENSG00000233121'}
rs150921934	C	VN1R20P	3	13963406	T	ENSG00000233121
rs61140618	G	FGD5P1	3	13973459	T	ENSG00000250439
rs17303603	C	TPRXL	3	14092316	T	ENSG00000180438
rs140255547	A	VN1R21P	3	14127387	G	ENSG00000224752
rs73814795	C	VN1R21P	3	14129634	T	ENSG00000224752
rs77027159	A	VN1R21P-CHCHD4	3	14137393	G	{'ENSG00000163528', 'ENSG00000224752'}
rs2733580	C	CHCHD4	3	14166872	T	ENSG00000163528
rs17038942	C	RP11-434D12.1	3	14172827	T	ENSG00000268279
rs111348849	C	RP11-434D12.1	3	14177908	T	ENSG00000268279
rs3796308	G	TMEM43	3	14184014	T	ENSG00000170876
rs371043839	A	XPC	3	14195865	AT	ENSG00000154767
rs3731143	A	XPC	3	14197546	G	ENSG00000154767
rs113285730	A	LSM3	3	14217578	G	ENSG00000170860
rs17039107	C	LSM3	3	14242693	T	ENSG00000170860
rs12639212	A	LSM3-RP11-536I6.2	3	14267211	G	{'ENSG00000170860', 'ENSG00000255021'}
rs12497801	A	LSM3-RP11-536I6.2	3	14267730	T	{'ENSG00000170860', 'ENSG00000255021'}
rs9847197	C	RP11-536I6.2	3	14333256	T	ENSG00000255021
rs6803708	A	RP11-536I6.2-RP11-536I6.1	3	14371025	G	{'ENSG00000251576', 'ENSG00000255021'}
rs73137761	A	RP11-536I6.2-RP11-536I6.1	3	14373415	G	{'ENSG00000251576', 'ENSG00000255021'}
rs73140308	A	RP11-536I6.2-RP11-536I6.1	3	14378816	G	{'ENSG00000251576', 'ENSG00000255021'}
rs114175198	C	RP11-536I6.1	3	14395793	T	ENSG00000251576
rs17039437	G	RP11-536I6.1-RNA5SP124	3	14401465	T	{'ENSG00000199609', 'ENSG00000251576'}
rs4685147	C	RP11-536I6.1-RNA5SP124	3	14424656	T	{'ENSG00000199609', 'ENSG00000251576'}
rs721377	C	RNA5SP124	3	14435063	T	ENSG00000199609
rs7624651	C	SLC6A6	3	14441137	T	ENSG00000131389
rs9831121	A	GRIP2	3	14543310	G	ENSG00000144596
rs17317323	C	RNU6-905P	3	14575333	T	ENSG00000207163
rs6442460	C	RNU6-905P	3	14576067	T	ENSG00000207163
rs113440151	C	GRIP2	3	14584761	T	ENSG00000144596
rs11708155	A	GRIP2-RHBDF1P1	3	14606375	G	{'ENSG00000144596', 'ENSG00000234123', 'ENSG00000207163'}
rs9868402	G	RHBDF1P1	3	14613814	T	ENSG00000234123
rs12488508	C	RHBDF1P1-AC090952.5	3	14655445	T	{'ENSG00000234123', 'ENSG00000235629'}
rs775949643	C	AC090952.5	3	14687798	T	ENSG00000235629
rs116866099	C	AC090952.5	3	14692408	T	ENSG00000235629
rs17040040	A	CCDC174	3	14702351	G	ENSG00000154781
rs13316767	C	C3orf20	3	14765122	T	ENSG00000131379
rs9863749	C	AC090957.2	3	14813176	T	ENSG00000230172
rs75847448	C	C3orf20-RP11-95M5.1	3	14825395	G	{'ENSG00000230172', 'ENSG00000131379', 'ENSG00000260902'}
rs294602	A	C3orf20-RP11-95M5.1	3	14832305	G	{'ENSG00000230172', 'ENSG00000131379', 'ENSG00000260902'}
rs17040325	A	RP11-95M5.1	3	14840553	G	ENSG00000260902
rs17040514	A	FGD5	3	14932502	G	ENSG00000154783
rs2117776	G	FGD5-AS1	3	14960204	T	ENSG00000225733
rs148198508	C	FGD5-AS1	3	14991639	T	ENSG00000225733
rs118141140	A	FGD5-AS1	3	14994370	G	ENSG00000225733
rs17477815	C	NR2C2	3	15074769	T	ENSG00000177463
rs7613106	A	MRPS25	3	15079207	G	ENSG00000131368
rs144008665	C	ZFYVE20	3	15116371	T	ENSG00000131381
rs7639103	A	ZFYVE20-AC090954.5	3	15158151	G	{'ENSG00000228874', 'ENSG00000131381'}
rs13069830	C	RPS3AP53	3	15183566	T	ENSG00000227578
rs2343462	C	RPS3AP53	3	15186334	T	ENSG00000227578
rs71308134	C	RPS3AP53	3	15187841	T	ENSG00000227578
rs17040803	C	COL6A4P1	3	15195071	G	ENSG00000230524
rs17538596	C	COL6A4P1	3	15196139	T	ENSG00000230524
rs35093003	C	COL6A4P1	3	15217695	T	ENSG00000230524
rs199777131	C	CAPN7	3	15248082	G	ENSG00000131375
rs140901333	A	CAPN7	3	15259048	G	ENSG00000131375
rs562096446	A	CAPN7	3	15266381	G	ENSG00000131375
rs11710285	A	CAPN7	3	15268412	G	ENSG00000131375
rs200178855	T	Y_RNA	3	15279617	TC	ENSG00000252085
rs79280555	A	SH3BP5-AS1	3	15295234	G	ENSG00000224660
rs7340679	C	SH3BP5	3	15346700	T	ENSG00000131370
rs149754821	C	snoU13	3	15361577	T	ENSG00000238891
rs6763735	C	snoU13	3	15362246	T	ENSG00000238891
rs4437128	A	snoU13	3	15362906	G	ENSG00000238891
rs76249472	C	RNU6-454P	3	15380674	T	ENSG00000201162
rs17482502	A	RNU6-454P	3	15380888	G	ENSG00000201162
rs6766086	A	SH3BP5-HMGN2P7	3	15410365	G	{'ENSG00000238891', 'ENSG00000131370', 'ENSG00000226427', 'ENSG00000201162'}
rs116011241	C	HMGN2P7	3	15421951	T	ENSG00000226427
rs73029605	C	METTL6	3	15432809	T	ENSG00000206562
rs13323290	C	EAF1	3	15467029	T	ENSG00000144597
rs190853694	A	RNU6-1024P	3	15474750	G	ENSG00000206926
rs9838568	C	EAF1-AS1	3	15493532	T	ENSG00000249786
rs17041167	C	COLQ	3	15501686	T	ENSG00000206561
rs9883674	C	MIR4270	3	15542773	T	ENSG00000263573
rs6781355	A	RN7SL110P	3	15550697	C	ENSG00000241064
rs4684252	A	COLQ-HACL1	3	15571290	G	{'ENSG00000263573', 'ENSG00000169814', 'ENSG00000206561', 'ENSG00000241064', 'ENSG00000131373'}
rs62243577	C	COLQ-HACL1	3	15591619	T	{'ENSG00000263573', 'ENSG00000169814', 'ENSG00000206561', 'ENSG00000241064', 'ENSG00000131373'}
rs151036536	C	HACL1	3	15620236	T	ENSG00000131373
rs2019160	A	HACL1	3	15643043	G	ENSG00000131373
rs114567021	C	HACL1	3	15643324	T	ENSG00000131373
rs4407396	A	HACL1	3	15646219	G	ENSG00000131373
rs80338685	A	BTD	3	15686731	C	ENSG00000169814
rs142215872	A	BTD-ANKRD28	3	15692901	G	{'ENSG00000263740', 'ENSG00000270409', 'ENSG00000169814', 'ENSG00000264354', 'ENSG00000206560'}
rs2455794	G	BTD-ANKRD28	3	15696451	T	{'ENSG00000263740', 'ENSG00000270409', 'ENSG00000169814', 'ENSG00000264354', 'ENSG00000206560'}
rs144487002	C	MIR3134	3	15742237	T	ENSG00000264354
rs2470550	C	MIR3134	3	15743721	T	ENSG00000264354
rs2654649	A	RN7SL4P	3	15776684	G	ENSG00000263740
rs73042047	C	ANKRD28	3	15854829	T	ENSG00000206560
rs11128760	A	ANKRD28	3	15873407	G	ENSG00000206560
rs13093693	A	ANKRD28-MIR563	3	15906997	G	{'ENSG00000263740', 'ENSG00000270409', 'ENSG00000264354', 'ENSG00000206560', 'ENSG00000207815'}
rs6769964	C	MIR563	3	15911201	T	ENSG00000207815
rs56205746	A	MIR563	3	15911663	G	ENSG00000207815
rs2345740	A	AC090945.1	3	15919336	C	ENSG00000224728
rs13321938	G	AC090945.1-GALNT15	3	16161153	T	{'ENSG00000224728', 'ENSG00000255701', 'ENSG00000131386'}
rs9826080	A	AC090945.1-GALNT15	3	16163857	C	{'ENSG00000224728', 'ENSG00000255701', 'ENSG00000131386'}
rs2062957	C	AC090945.1-GALNT15	3	16190984	T	{'ENSG00000224728', 'ENSG00000255701', 'ENSG00000131386'}
rs112391259	C	GALNT15	3	16229650	G	ENSG00000131386
rs9833671	C	GALNT15	3	16237372	T	ENSG00000131386
rs13093456	C	AC090953.1	3	16266236	T	ENSG00000255701
rs143759374	C	GALNT15-DPH3	3	16282507	T	{'ENSG00000154813', 'ENSG00000255701', 'ENSG00000131386'}
rs77110501	A	GALNT15-DPH3	3	16292144	C	{'ENSG00000154813', 'ENSG00000255701', 'ENSG00000131386'}
rs712874	A	DPH3	3	16295635	G	ENSG00000154813
rs112509949	C	DPH3	3	16296725	T	ENSG00000154813
rs842288	C	RP11-608O8.2	3	16316315	T	ENSG00000270739
rs112124612	C	RP11-608O8.2	3	16319814	T	ENSG00000270739
rs6763538	C	OXNAD1	3	16323236	T	ENSG00000154814
rs2247316	G	RP11-415F23.2	3	16351449	T	ENSG00000271964
rs112555913	A	RP11-415F23.2	3	16355283	G	ENSG00000271964
rs538525	C	RP11-415F23.3	3	16376279	T	ENSG00000272498
rs690522	C	RP11-415F23.3	3	16377067	T	ENSG00000272498
rs1060699	A	RP11-415F23.4	3	16385395	G	ENSG00000272529
rs1517520	C	RFTN1	3	16507325	T	ENSG00000131378
rs185916506	C	RFTN1-RP11-194G10.3	3	16563326	T	{'ENSG00000272498', 'ENSG00000269391', 'ENSG00000131378', 'ENSG00000272529', 'ENSG00000271964'}
rs17042373	C	RP11-194G10.3	3	16572256	T	ENSG00000269391
rs73136617	C	LINC00690	3	16587752	T	ENSG00000233570
rs2114776	C	LINC00690-DAZL	3	16600039	T	{'ENSG00000233570', 'ENSG00000264034', 'ENSG00000092345'}
rs10510452	A	DAZL	3	16625048	G	ENSG00000092345
rs112257037	A	AC010139.1	3	16666083	G	ENSG00000264034
rs9869622	C	DAZL	3	16671821	T	ENSG00000092345
rs190174132	C	DAZL	3	16710240	T	ENSG00000092345
rs150745318	C	DAZL-AC091493.2	3	16721877	T	{'ENSG00000264034', 'ENSG00000224039', 'ENSG00000092345', 'ENSG00000229271'}
rs13073108	G	DAZL-AC091493.2	3	16724019	T	{'ENSG00000264034', 'ENSG00000224039', 'ENSG00000092345', 'ENSG00000229271'}
rs4684288	G	AC091493.2	3	16725440	T	ENSG00000229271
rs147656903	A	AC091493.1	3	16730755	G	ENSG00000224039
rs145397820	G	AC091493.1	3	16733008	T	ENSG00000224039
rs185871702	A	AC091493.1	3	16733576	G	ENSG00000224039
rs73146382	A	AC091493.1	3	16733950	G	ENSG00000224039
rs138823185	C	AC091493.2-PLCL2	3	16786771	T	{'ENSG00000229271', 'ENSG00000154822', 'ENSG00000224039', 'ENSG00000264818', 'ENSG00000226441'}
rs1992380	G	PLCL2	3	16923765	T	ENSG00000154822
rs9821630	A	MIR3714	3	16970938	G	ENSG00000264818
rs56247459	C	PLCL2	3	17021062	T	ENSG00000154822
rs7641719	A	PLCL2-AS1	3	17087013	G	ENSG00000226441
rs147054630	A	PLCL2-AS1	3	17088567	G	ENSG00000226441
rs11275193	A	PLCL2-AS1	3	17088873	AGCGTCGTTCCTCTTCTG	ENSG00000226441
rs118100324	A	PLCL2-AC090644.1	3	17155751	T	{'ENSG00000154822', 'ENSG00000264818', 'ENSG00000252976', 'ENSG00000226441'}
rs553673523	G	AC090644.1	3	17175836	T	ENSG00000252976
rs4342095	A	AC090644.1	3	17180725	G	ENSG00000252976
rs12634367	C	AC090644.1	3	17181947	T	ENSG00000252976
rs11927361	C	AC090644.1-TBC1D5	3	17191874	T	{'ENSG00000272477', 'ENSG00000227309', 'ENSG00000252976', 'ENSG00000131374', 'ENSG00000213383', 'ENSG00000231780', 'ENSG00000233133', 'ENSG00000182568', 'ENSG00000226238', 'ENSG00000271841', 'ENSG00000214286'}
rs17043281	C	TBC1D5	3	17323702	T	ENSG00000131374
rs73042824	A	AC140076.1	3	17508439	G	ENSG00000227309
rs77922631	A	U7	3	17704277	T	ENSG00000271841
rs187051725	G	U7	3	17706096	T	ENSG00000271841
rs4243835	A	U7	3	17706179	G	ENSG00000271841
rs4908990	A	AC104297.1	3	17908548	G	ENSG00000213383
rs76082598	A	AC104297.1	3	17908644	G	ENSG00000213383
rs116406289	A	AC104297.1	3	17912705	G	ENSG00000213383
rs7432256	A	AC132807.1	3	18031212	G	ENSG00000226238
rs115522135	A	AC132807.1	3	18031773	G	ENSG00000226238
rs112977551	C	AC132807.1	3	18033740	T	ENSG00000226238
rs56969815	A	AC132807.1	3	18035791	G	ENSG00000226238
rs6781501	A	TBC1D5	3	18145952	G	ENSG00000131374
rs9284844	A	RP11-158G18.1	3	18447100	G	ENSG00000272477
rs80117646	A	RP11-158G18.1	3	18454992	G	ENSG00000272477
rs57058896	A	SATB1	3	18491367	G	ENSG00000182568
rs1877648	A	RAD23BP1	3	18585365	G	ENSG00000236570
rs6797445	A	AC144521.1	3	18835650	G	ENSG00000228956
rs116758842	C	AC144521.1	3	18860481	T	ENSG00000228956
rs111275879	A	AC144521.1-RNU6-138P	3	18964855	C	{'ENSG00000228956', 'ENSG00000236570', 'ENSG00000251761'}
rs144284412	C	AC144521.1-RNU6-138P	3	18971864	T	{'ENSG00000228956', 'ENSG00000236570', 'ENSG00000251761'}
rs114123001	A	AC144521.1-RNU6-138P	3	18988118	T	{'ENSG00000228956', 'ENSG00000236570', 'ENSG00000251761'}
rs6772131	A	RNU6-138P	3	18993584	T	ENSG00000251761
rs11926080	A	RNU6-138P	3	18996357	C	ENSG00000251761
rs36193161	A	RNU6-138P	3	19000536	C	ENSG00000251761
rs9840867	A	RNU6-138P-KCNH8	3	19074863	G	{'ENSG00000271898', 'ENSG00000183960', 'ENSG00000251761'}
rs56386711	G	KCNH8	3	19238171	T	ENSG00000183960
rs9812170	A	MIR4791	3	19354965	G	ENSG00000271898
rs7433802	A	MIR4791	3	19355977	G	ENSG00000271898
rs144047919	A	MIR4791	3	19360746	G	ENSG00000271898
rs13316471	C	KCNH8	3	19384526	T	ENSG00000183960
rs2062975	C	KCNH8-EFHB	3	19755462	T	{'ENSG00000163576', 'ENSG00000271898', 'ENSG00000183960', 'ENSG00000232953'}
rs9840217	G	KCNH8-EFHB	3	19894921	T	{'ENSG00000163576', 'ENSG00000271898', 'ENSG00000183960', 'ENSG00000232953'}
rs79595581	C	EFHB	3	19924091	T	ENSG00000163576
rs117124787	A	EFHB	3	19925767	G	ENSG00000163576
rs55746682	A	EFHB	3	19975497	G	ENSG00000163576
rs2929343	A	HSPA8P18	3	19981414	T	ENSG00000232953
rs1133328	G	HSPA8P18	3	19987539	T	ENSG00000232953
rs192582314	A	RAB5A	3	20011652	C	ENSG00000144566
rs7616422	A	RAB5A	3	20018834	G	ENSG00000144566
rs13085450	A	PP2D1	3	20023797	C	ENSG00000183977
rs2127957	G	PP2D1	3	20027232	T	ENSG00000183977
rs111785660	C	RAB5A	3	20029536	T	ENSG00000144566
rs2929415	A	RNU4-85P	3	20034776	G	ENSG00000201545
rs2948110	A	RNU4-85P	3	20038832	C	ENSG00000201545
rs2948102	A	AC097635.4	3	20045701	T	ENSG00000230697
rs62241330	C	AC097635.4	3	20049942	T	ENSG00000230697
rs9858983	A	AC097635.4	3	20051501	G	ENSG00000230697
rs2929387	C	AC097635.5-KAT2B	3	20062060	T	{'ENSG00000266745', 'ENSG00000229468', 'ENSG00000114166'}
rs566503068	A	KAT2B	3	20133561	G	ENSG00000114166
rs7617840	G	KAT2B	3	20162216	T	ENSG00000114166
rs3762631	A	MIR3135A	3	20181445	G	ENSG00000266745
rs3792281	G	MIR3135A	3	20183799	T	ENSG00000266745
rs17006684	A	SGOL1	3	20201928	C	ENSG00000129810
rs9828909	G	SGOL1-AS1	3	20212796	T	ENSG00000237485
rs149462163	C	RNY4P22	3	20236257	T	ENSG00000252442
rs62241709	A	RNY4P22-RNU6-822P	3	20243763	C	{'ENSG00000252442', 'ENSG00000199577'}
rs115635567	C	RNY4P22-RNU6-822P	3	20265559	T	{'ENSG00000252442', 'ENSG00000199577'}
rs146461706	C	RNY4P22-RNU6-822P	3	20291936	T	{'ENSG00000252442', 'ENSG00000199577'}
rs9860301	A	RNU6-822P	3	20306520	C	ENSG00000199577
rs7653063	G	RNU6-822P	3	20308776	T	ENSG00000199577
rs4287923	G	RNU6-822P	3	20310664	T	ENSG00000199577
rs536073480	C	RNU6-822P-AC107622.1	3	20336228	T	{'ENSG00000231304', 'ENSG00000199577'}
rs13090325	A	RNU6-822P-AC107622.1	3	20372076	G	{'ENSG00000231304', 'ENSG00000199577'}
rs7629900	A	RNU6-822P-AC107622.1	3	20375260	G	{'ENSG00000231304', 'ENSG00000199577'}
rs9836392	C	AC107622.1	3	20379077	T	ENSG00000231304
rs12635141	A	AC107622.1	3	20380709	C	ENSG00000231304
rs9838906	C	AC107622.1	3	20390246	T	ENSG00000231304
rs4858186	G	AC107622.1-RP11-669C19.1	3	20411749	T	{'ENSG00000231304', 'ENSG00000261734'}
rs80116324	C	RP11-669C19.1	3	20426846	T	ENSG00000261734
rs9849499	A	RP11-669C19.1	3	20429594	G	ENSG00000261734
rs142994603	A	RP11-669C19.1-RNU6-815P	3	20534356	G	{'ENSG00000206807', 'ENSG00000261734'}
rs11719415	A	RNU6-815P	3	20550549	G	ENSG00000206807
rs1587978	C	RNU6-815P	3	20552038	T	ENSG00000206807
rs586829	A	RNU6-815P	3	20553778	G	ENSG00000206807
rs149857690	A	RNU6-815P-AC104441.1	3	20891677	G	{'ENSG00000206807', 'ENSG00000221659'}
rs9834000	G	AC104441.1	3	21174761	T	ENSG00000221659
rs6805199	A	AC104441.1-AC104183.1	3	21277881	G	{'ENSG00000252306', 'ENSG00000221659'}
rs187269483	A	AC104183.1	3	21429813	G	ENSG00000252306
rs17008550	C	AC104183.1	3	21433605	T	ENSG00000252306
rs9873271	A	AC104183.1-VENTXP7	3	21435989	C	{'ENSG00000252306', 'ENSG00000236380'}
rs116600130	A	VENTXP7	3	21446176	G	ENSG00000236380
rs17008650	A	RP11-180N14.1	3	21458081	G	ENSG00000272511
rs149267	C	ZNF385D-AS1	3	21580991	T	ENSG00000225542
rs185033605	A	ZNF385D-AS1	3	21622301	G	ENSG00000225542
rs2630811	G	AC023798.1	3	21867628	T	ENSG00000221384
rs2670250	A	AC023798.1	3	21871706	G	ENSG00000221384
rs1679245	A	ZNF385D-AS2	3	21979901	C	ENSG00000223351
rs7618885	A	ZNF385D	3	22183438	C	ENSG00000151789
rs116437889	A	HMGB1P5	3	22420063	G	ENSG00000132967
rs28504109	A	HMGB1P5	3	22427495	C	ENSG00000132967
rs4431131	G	HMGB1P5	3	22429060	T	ENSG00000132967
rs1562739	A	HMGB1P5-AC092421.1	3	22590688	G	{'ENSG00000234723', 'ENSG00000132967'}
rs9847999	C	AC092421.1	3	22710588	T	ENSG00000234723
rs56236038	C	AC092421.1	3	22716300	T	ENSG00000234723
rs6550713	A	AC092421.1-RP11-1037D22.1	3	22788089	C	{'ENSG00000234723', 'ENSG00000271235'}
rs62255812	C	RP11-1037D22.1	3	22850658	T	ENSG00000271235
rs116908019	G	RP11-1037D22.1	3	22856049	T	ENSG00000271235
rs139861458	G	RP11-1037D22.1	3	22857010	GCA	ENSG00000271235
rs117812766	C	RP11-1037D22.1-RANP7	3	22909853	T	{'ENSG00000271235', 'ENSG00000226183'}
rs13065384	C	RP11-1037D22.1-RANP7	3	22924055	T	{'ENSG00000271235', 'ENSG00000226183'}
rs696077	C	RANP7	3	22942433	T	ENSG00000226183
rs9828032	A	RANP7	3	22944703	G	ENSG00000226183
rs9828354	A	RANP7	3	22944882	G	ENSG00000226183
rs711699	A	RANP7	3	22947430	C	ENSG00000226183
rs711709	C	RANP7-SALL4P5	3	22997652	T	{'ENSG00000226183', 'ENSG00000231915'}
rs698235	C	RANP7-SALL4P5	3	23001392	T	{'ENSG00000226183', 'ENSG00000231915'}
rs73141960	A	RANP7-SALL4P5	3	23012611	G	{'ENSG00000226183', 'ENSG00000231915'}
rs603056	G	SALL4P5	3	23030914	T	ENSG00000231915
rs861983	C	SALL4P5-RPL24P7	3	23097075	T	{'ENSG00000231915', 'ENSG00000215016'}
rs76514950	G	RPL24P7	3	23172207	T	ENSG00000215016
rs4315697	G	RPL24P7	3	23176672	T	ENSG00000215016
rs13324088	A	RPL24P7-UBE2E2-AS1	3	23190824	G	{'ENSG00000233153', 'ENSG00000215016'}
rs9809194	A	RPL24P7-UBE2E2-AS1	3	23194519	G	{'ENSG00000233153', 'ENSG00000215016'}
rs2014132	C	UBE2E2-AS1	3	23234339	T	ENSG00000233153
rs2291720	A	UBE2E2-AS1	3	23237189	G	ENSG00000233153
rs17012927	A	Y_RNA	3	23312063	G	ENSG00000206728
rs2884787	C	Y_RNA	3	23312956	T	ENSG00000206728
rs78805054	C	Y_RNA	3	23315874	T	ENSG00000206728
rs13066741	C	AC121251.1	3	23426332	T	ENSG00000228171
rs57625069	A	AC092038.1	3	23438574	C	ENSG00000221506
rs138261157	A	AC092038.1	3	23439130	G	ENSG00000221506
rs2173058	A	AC092038.1	3	23445491	G	ENSG00000221506
rs13323077	A	AC092038.2	3	23520741	G	ENSG00000265645
rs76435632	C	UBE2E2	3	23632174	G	ENSG00000182247
rs6787720	C	UBE2E2-RNU6-922P	3	23642466	T	{'ENSG00000182247', 'ENSG00000221506', 'ENSG00000228171', 'ENSG00000265645', 'ENSG00000252562', 'ENSG00000206728'}
rs79213232	C	UBE2E2-RNU6-922P	3	23645597	T	{'ENSG00000182247', 'ENSG00000221506', 'ENSG00000228171', 'ENSG00000265645', 'ENSG00000252562', 'ENSG00000206728'}
rs4264676	C	RNU6-922P	3	23658489	T	ENSG00000252562
rs116269580	C	RNU6-922P-RNU6-788P	3	23661224	T	{'ENSG00000212269', 'ENSG00000252562'}
rs113248763	C	RNU6-922P-RNU6-788P	3	23661906	T	{'ENSG00000212269', 'ENSG00000252562'}
rs145744993	A	RNU6-922P-RNU6-788P	3	23669229	T	{'ENSG00000212269', 'ENSG00000252562'}
rs143263249	A	RNU6-788P	3	23682517	G	ENSG00000212269
rs6793612	C	RNU6-788P	3	23684312	T	ENSG00000212269
rs748550298	C	RNU6-788P-AC020626.1	3	23722268	T	{'ENSG00000212269', 'ENSG00000238672'}
rs113106530	C	AC020626.1	3	23807709	T	ENSG00000238672
rs9851068	A	AC020626.1-UBE2E1-AS1	3	23839884	G	{'ENSG00000170142', 'ENSG00000223791', 'ENSG00000238672'}
rs188504974	A	UBE2E1-AS1	3	23849002	G	ENSG00000223791
rs75932263	C	UBE2E1-AS1	3	23852907	G	ENSG00000223791
rs2168424	A	UBE2E1	3	23869248	G	ENSG00000170142
rs114029591	A	AC124914.3	3	23919357	G	ENSG00000231395
rs4858553	A	AC124914.3	3	23921114	G	ENSG00000231395
rs4546101	A	AC124914.3	3	23925314	G	ENSG00000231395
rs9875577	A	NKIRAS1	3	23930211	C	ENSG00000197885
rs35693812	C	RPL15	3	23956488	T	ENSG00000174748
rs77544110	C	RPL15	3	23963559	T	ENSG00000174748
rs368174187	A	NKIRAS1	3	23971958	C	ENSG00000197885
rs72627100	C	NR1D2	3	23996056	T	ENSG00000174738
rs139588476	A	NR1D2-LINC00691	3	24032498	G	{'ENSG00000174738', 'ENSG00000242109', 'ENSG00000224074'}
rs182170173	C	NR1D2-LINC00691	3	24040712	T	{'ENSG00000174738', 'ENSG00000242109', 'ENSG00000224074'}
rs1511536	C	NR1D2-LINC00691	3	24104259	T	{'ENSG00000174738', 'ENSG00000242109', 'ENSG00000224074'}
rs4858580	C	LINC00691	3	24137459	T	ENSG00000224074
rs147288526	A	LINC00691	3	24137489	T	ENSG00000224074
rs2063480	A	NPM1P23	3	24143497	G	ENSG00000242109
rs34007810	A	LINC00691-THRB	3	24150471	G	{'ENSG00000151090', 'ENSG00000224822', 'ENSG00000229756', 'ENSG00000228791', 'ENSG00000224074', 'ENSG00000242109'}
rs1511540	C	LINC00691-THRB	3	24152386	T	{'ENSG00000151090', 'ENSG00000224822', 'ENSG00000229756', 'ENSG00000228791', 'ENSG00000224074', 'ENSG00000242109'}
rs146955672	G	THRB	3	24200787	GGT	ENSG00000151090
rs3943744	C	RPL31P20	3	24467811	T	ENSG00000229756
rs4241525	A	RPL31P20	3	24473761	C	ENSG00000229756
rs2362185	A	THRB-IT1	3	24503729	G	ENSG00000224822
rs1865710	A	THRB-AS1	3	24531747	G	ENSG00000228791
rs78257320	C	RP11-317L10.1	3	24541162	T	ENSG00000272554
rs149879481	C	RP11-317L10.1	3	24542570	T	ENSG00000272554
rs2060529	A	THRB-AS1-MIR4792	3	24547817	G	{'ENSG00000265028', 'ENSG00000228791', 'ENSG00000272554'}
rs6550877	A	THRB-AS1-MIR4792	3	24551778	G	{'ENSG00000265028', 'ENSG00000228791', 'ENSG00000272554'}
rs6765048	C	MIR4792	3	24561894	T	ENSG00000265028
rs2196439	C	MIR4792-EIF3KP2	3	24571308	T	{'ENSG00000265028', 'ENSG00000233544'}
rs756293059	C	EIF3KP2	3	24602082	T	ENSG00000233544
rs114353105	C	EIF3KP2-AC133680.1	3	24650450	T	{'ENSG00000201713', 'ENSG00000237838', 'ENSG00000244404', 'ENSG00000233544'}
rs12631746	C	AC133680.1	3	24944424	T	ENSG00000237838
rs13324062	G	AC133680.1	3	24966302	T	ENSG00000237838
rs1021702	A	RN7SL216P	3	25059227	G	ENSG00000244404
rs4437100	C	RNA5SP125	3	25069685	T	ENSG00000201713
rs62228507	A	RNA5SP125	3	25070298	G	ENSG00000201713
rs6799057	A	CFL1P7	3	25370042	G	ENSG00000213877
rs185823766	A	RNA5SP126	3	25391159	C	ENSG00000201962
rs17588596	C	RNA5SP126	3	25396865	T	ENSG00000201962
rs142731314	A	RARB	3	25454199	C	ENSG00000077092
rs9844855	C	AC133141.1	3	25482490	T	ENSG00000229421
rs1286770	C	RARB	3	25581798	T	ENSG00000077092
rs17526457	C	SNORD5	3	25599200	T	ENSG00000272166
rs17016738	C	SNORD5	3	25600646	T	ENSG00000272166
rs187350468	C	TOP2B	3	25639821	T	ENSG00000077097
rs200930765	A	TOP2B	3	25666268	T	ENSG00000077097
rs6799331	C	MIR4442	3	25703640	T	ENSG00000264219
rs6769462	A	MIR4442	3	25705239	G	ENSG00000264219
rs10433573	A	TOP2B	3	25706277	C	ENSG00000077097
rs141542175	C	MIR4442-CRIP1P2	3	25712937	T	{'ENSG00000264219', 'ENSG00000238225'}
rs17527765	G	MIR4442-CRIP1P2	3	25718743	T	{'ENSG00000264219', 'ENSG00000238225'}
rs10446419	A	CRIP1P2	3	25725501	G	ENSG00000238225
rs150916511	A	CRIP1P2	3	25731195	G	ENSG00000238225
rs9810848	C	NGLY1	3	25826537	T	ENSG00000151092
rs7648853	C	OXSM	3	25830071	T	ENSG00000151093
rs34593618	A	OXSM-LINC00692	3	25867374	G	{'ENSG00000151093', 'ENSG00000230891'}
rs7620925	A	OXSM-LINC00692	3	25877477	G	{'ENSG00000151093', 'ENSG00000230891'}
rs9833697	C	LINC00692	3	25906256	T	ENSG00000230891
rs17017099	C	LINC00692	3	25913710	T	ENSG00000230891
rs6788600	C	LINC00692-RPEP2	3	25971103	T	{'ENSG00000230891', 'ENSG00000234158'}
rs34669931	C	RPEP2	3	26052924	T	ENSG00000234158
rs76474220	C	RPEP2	3	26058176	T	ENSG00000234158
rs7635622	A	RPEP2-HMGB3P12	3	26093196	G	{'ENSG00000237603', 'ENSG00000234158'}
rs11928334	A	HMGB3P12	3	26256357	G	ENSG00000237603
rs7430815	A	HMGB3P12	3	26258075	G	ENSG00000237603
rs77985528	A	HMGB3P12-VENTXP4	3	26305129	G	{'ENSG00000230465', 'ENSG00000237603'}
rs6804140	C	VENTXP4-AC099754.1	3	26560240	T	{'ENSG00000230465', 'ENSG00000225386'}
rs542843883	A	VENTXP4-AC099754.1	3	26650161	G	{'ENSG00000230465', 'ENSG00000225386'}
rs41332545	A	AC099754.1	3	26657788	G	ENSG00000225386
rs4266153	C	LRRC3B	3	26704577	T	ENSG00000179796
rs77691337	C	AC114877.3	3	26749518	T	ENSG00000234165
rs6763642	A	AC114877.3	3	26749653	G	ENSG00000234165
rs9310819	A	AC114877.3	3	26750524	G	ENSG00000234165
rs62247441	G	AC114877.3-AC114877.1	3	26761983	T	{'ENSG00000234165', 'ENSG00000221438'}
rs62249462	G	AC114877.3-AC114877.1	3	26785293	T	{'ENSG00000234165', 'ENSG00000221438'}
rs1488247	C	AC114877.1	3	26793455	A	ENSG00000221438
rs145781646	A	AC114877.1-NEK10	3	26848311	C	{'ENSG00000224237', 'ENSG00000221573', 'ENSG00000221438', 'ENSG00000163491', 'ENSG00000207251'}
rs1445111	C	MINOS1P3	3	27253971	T	ENSG00000224237
rs34141895	C	MINOS1P3	3	27260183	T	ENSG00000224237
rs1899997	A	RNU6-342P	3	27307196	G	ENSG00000207251
rs148321187	G	RNU6-342P	3	27311739	T	ENSG00000207251
rs62255657	C	NEK10	3	27388664	G	ENSG00000163491
rs9843350	A	AC099535.1	3	27406379	G	ENSG00000221573
rs4973768	C	SLC4A7	3	27416013	T	ENSG00000033867
rs6768214	A	RN7SL859P	3	27456543	G	ENSG00000264625
rs7610114	C	RN7SL859P	3	27458622	T	ENSG00000264625
rs6797389	G	RPS20P15	3	27502070	T	ENSG00000227523
rs597347	G	RPS20P15	3	27506938	T	ENSG00000227523
rs2055120	A	AC099535.4-RNU1-96P	3	27548040	G	{'ENSG00000230807', 'ENSG00000201033'}
rs6551207	A	RNU1-96P	3	27552982	G	ENSG00000201033
rs383135	A	RNU1-96P	3	27555866	G	ENSG00000201033
rs2643825	A	AC137675.1	3	27562613	G	ENSG00000232167
rs62257240	C	AC137675.1	3	27567553	T	ENSG00000232167
rs7615484	G	AC137675.1-Y_RNA	3	27578324	T	{'ENSG00000238912', 'ENSG00000232167'}
rs73054034	C	Y_RNA	3	27593595	T	ENSG00000238912
rs7638492	A	Y_RNA-AC098614.1	3	27599846	C	{'ENSG00000238912', 'ENSG00000223968'}
rs9851323	C	Y_RNA-AC098614.1	3	27601516	G	{'ENSG00000238912', 'ENSG00000223968'}
rs142654166	A	AC098614.1	3	27666529	G	ENSG00000223968
rs148054193	C	RP11-222K16.1	3	27676649	T	ENSG00000271943
rs1494835	A	RP11-222K16.1-AC098614.3	3	27729109	G	{'ENSG00000232766', 'ENSG00000271943'}
rs13325972	A	AC098614.3	3	27748290	G	ENSG00000232766
rs28588099	C	RP11-222K16.2	3	27751264	T	ENSG00000272282
rs3806624	A	EOMES	3	27764623	G	ENSG00000163508
rs17635557	A	EOMES-AC098973.2	3	27814511	G	{'ENSG00000229243', 'ENSG00000163508', 'ENSG00000225548'}
rs9826413	A	EOMES-AC098973.2	3	27834747	T	{'ENSG00000229243', 'ENSG00000163508', 'ENSG00000225548'}
rs2371121	G	AC098973.2	3	27850725	T	ENSG00000225548
rs73047593	C	AC098973.1	3	27871281	T	ENSG00000229243
rs9830335	A	AC098973.1	3	27875759	G	ENSG00000229243
rs7632881	A	AC098973.2-AC092415.1	3	28004175	T	{'ENSG00000235493', 'ENSG00000229243', 'ENSG00000225548'}
rs9871823	C	AC098973.2-AC092415.1	3	28006906	T	{'ENSG00000235493', 'ENSG00000229243', 'ENSG00000225548'}
rs669607	A	AC092415.1	3	28071444	C	ENSG00000235493
rs338610	A	AC092415.1-CMC1	3	28081442	G	{'ENSG00000235493', 'ENSG00000187118', 'ENSG00000163512'}
rs144655535	A	AC092415.1-CMC1	3	28124077	G	{'ENSG00000235493', 'ENSG00000187118', 'ENSG00000163512'}
rs62252065	C	CMC1	3	28305173	T	ENSG00000187118
rs74865629	C	CMC1	3	28309174	T	ENSG00000187118
rs12486008	A	AZI2	3	28351763	G	ENSG00000163512
rs1588669	A	AZI2	3	28358954	G	ENSG00000163512
rs35647721	G	AZI2	3	28390898	T	ENSG00000163512
rs7627434	C	ZCWPW2	3	28437820	T	ENSG00000206559
rs114717436	A	ZCWPW2	3	28450527	G	ENSG00000206559
rs146618806	A	FAM96AP1	3	28467381	G	ENSG00000234048
rs78559487	A	AC093142.2	3	28494335	G	ENSG00000230480
rs58279309	G	ZCWPW2-LINC00693	3	28588601	T	{'ENSG00000206559', 'ENSG00000228214', 'ENSG00000230480', 'ENSG00000234048'}
rs6797502	C	ZCWPW2-LINC00693	3	28600459	T	{'ENSG00000206559', 'ENSG00000228214', 'ENSG00000230480', 'ENSG00000234048'}
rs4618184	G	ZCWPW2-LINC00693	3	28606482	T	{'ENSG00000206559', 'ENSG00000228214', 'ENSG00000230480', 'ENSG00000234048'}
rs7617877	A	LINC00693	3	28705764	G	ENSG00000228214
rs9821969	C	LINC00693-AC097361.1	3	28877254	T	{'ENSG00000228214', 'ENSG00000238470'}
rs73060972	A	AC097361.1	3	29056916	G	ENSG00000238470
rs541374	A	AC097361.1-MESTP4	3	29118336	C	{'ENSG00000215004', 'ENSG00000238470'}
rs17663407	C	MESTP4	3	29125218	T	ENSG00000215004
rs9818355	C	MESTP4	3	29130917	T	ENSG00000215004
rs112476261	C	MESTP4-RBMS3-AS3	3	29294845	T	{'ENSG00000235904', 'ENSG00000144642', 'ENSG00000215004'}
rs4680816	C	RBMS3-AS3	3	29325250	T	ENSG00000235904
rs9811960	A	AC098650.1	3	29407270	C	ENSG00000216169
rs116402136	A	AC098650.1	3	29410739	C	ENSG00000216169
rs75877123	A	AC098650.1	3	29413352	G	ENSG00000216169
rs182255652	C	RPS12P5	3	29432068	T	ENSG00000226216
rs34694689	A	RBMS3-AS2	3	29662772	G	ENSG00000203506
rs528233335	A	AC092796.1	3	29835694	G	ENSG00000227795
rs73045954	C	AC092796.1	3	29837411	G	ENSG00000227795
rs190317092	A	AC092796.1	3	29841636	T	ENSG00000227795
rs12496468	A	AC092796.1	3	29841844	G	ENSG00000227795
rs6778759	G	RBMS3	3	29956943	T	ENSG00000144642
rs34969339	A	RBMS3-AS1	3	29966976	G	ENSG00000235593
rs1868491	C	AC099048.1	3	30029724	T	ENSG00000203652
rs12629580	C	RBMS3-AC137674.1	3	30086719	T	{'ENSG00000227795', 'ENSG00000226216', 'ENSG00000216169', 'ENSG00000144642', 'ENSG00000203506', 'ENSG00000235593', 'ENSG00000264178', 'ENSG00000203652'}
rs12493458	C	AC137674.1	3	30176020	T	ENSG00000264178
rs1836179	A	AC137674.1	3	30177425	G	ENSG00000264178
rs13079421	C	AC137674.2	3	30182375	T	ENSG00000266546
rs115168800	A	AC137674.2-U3	3	30246192	G	{'ENSG00000266546', 'ENSG00000199927'}
rs75758516	C	AC137674.2-U3	3	30268158	T	{'ENSG00000266546', 'ENSG00000199927'}
rs116420342	G	AC137674.2-U3	3	30278822	T	{'ENSG00000266546', 'ENSG00000199927'}
rs180927881	C	U3	3	30348712	T	ENSG00000199927
rs115305801	G	U3-AC116035.1	3	30359856	T	{'ENSG00000227260', 'ENSG00000199927', 'ENSG00000227549'}
rs12486123	A	U3-AC116035.1	3	30380837	G	{'ENSG00000227260', 'ENSG00000199927', 'ENSG00000227549'}
rs6549996	A	AC116035.1	3	30561734	G	ENSG00000227260
rs9878028	A	AC116035.2	3	30568804	C	ENSG00000227549
rs4955158	A	AC116035.1-TGFBR2	3	30591944	T	{'ENSG00000227260', 'ENSG00000227549', 'ENSG00000163513', 'ENSG00000224618'}
rs11709624	C	AC096921.2	3	30666452	G	ENSG00000224618
rs115716488	C	AC096921.2	3	30669251	T	ENSG00000224618
rs17838698	C	TGFBR2	3	30684907	T	ENSG00000163513
rs112870732	C	RP11-1024P17.1	3	30736903	T	ENSG00000261468
rs141096417	A	RP11-1024P17.1	3	30736996	G	ENSG00000261468
rs795430	C	RP11-1024P17.1	3	30741405	T	ENSG00000261468
rs111671637	C	RP11-1024P17.1	3	30745913	G	ENSG00000261468
rs6779998	A	RP11-1024P17.1-GADL1	3	30749965	G	{'ENSG00000261468', 'ENSG00000144644'}
rs6780429	A	RP11-1024P17.1-GADL1	3	30750404	C	{'ENSG00000261468', 'ENSG00000144644'}
rs12630911	A	GADL1	3	30843720	G	ENSG00000144644
rs78831624	C	GADL1	3	30865492	T	ENSG00000144644
rs9846958	C	GADL1-hsa-mir-466	3	31064705	T	{'ENSG00000144644', 'ENSG00000265376'}
rs17027136	C	hsa-mir-466	3	31198699	T	ENSG00000265376
rs17643248	A	hsa-mir-466	3	31203987	G	ENSG00000265376
rs142367001	G	hsa-mir-466-CNN2P6	3	31208460	T	{'ENSG00000213854', 'ENSG00000265376'}
rs17027171	C	hsa-mir-466-CNN2P6	3	31214282	T	{'ENSG00000213854', 'ENSG00000265376'}
rs77676896	C	CNN2P6	3	31223616	T	ENSG00000213854
rs79732931	C	CNN2P6	3	31224401	T	ENSG00000213854
rs12630175	A	CNN2P6	3	31226303	C	ENSG00000213854
rs4515095	C	CNN2P6-RNA5SP127	3	31235468	T	{'ENSG00000213854', 'ENSG00000222983'}
rs6787340	A	RNA5SP127	3	31269734	G	ENSG00000222983
rs79100843	A	RNA5SP127	3	31272419	G	ENSG00000222983
rs6775823	A	RNA5SP127-AC115283.1	3	31304941	G	{'ENSG00000230111', 'ENSG00000222983'}
rs57269605	G	AC115283.1	3	31305659	T	ENSG00000230111
rs6803159	A	AC115283.1	3	31312759	G	ENSG00000230111
rs8179905	C	AC115283.1	3	31314489	T	ENSG00000230111
rs79024517	C	AC115283.1	3	31314732	T	ENSG00000230111
rs4131802	C	AC115283.1-AC099540.1	3	31333735	T	{'ENSG00000238727', 'ENSG00000230111'}
rs17027581	A	AC099540.1	3	31433156	C	ENSG00000238727
rs79822676	G	AC099540.1	3	31439325	T	ENSG00000238727
rs9848966	A	AC099540.1-THRAP3P1	3	31447156	G	{'ENSG00000238727', 'ENSG00000227339'}
rs115299945	C	THRAP3P1	3	31495674	T	ENSG00000227339
rs9878405	C	THRAP3P1-STT3B	3	31515252	T	{'ENSG00000163527', 'ENSG00000227339'}
rs9877167	A	STT3B	3	31592747	G	ENSG00000163527
rs12491975	A	STT3B-OSBPL10	3	31687232	G	{'ENSG00000197385', 'ENSG00000144645', 'ENSG00000223965', 'ENSG00000252398', 'ENSG00000232490', 'ENSG00000201701', 'ENSG00000251590', 'ENSG00000235670', 'ENSG00000163527'}
rs116429684	C	OSBPL10-AS1	3	31759124	T	ENSG00000232490
rs114381022	C	OSBPL10-AS1	3	31759310	T	ENSG00000232490
rs17028124	C	OSBPL10-AS1	3	31766724	G	ENSG00000232490
rs76926485	A	ZNF587P1	3	31833272	C	ENSG00000223965
rs7628972	C	ZNF587P1	3	31839097	T	ENSG00000223965
rs11718700	A	ZNF860	3	32033248	C	ENSG00000197385
rs6806060	A	ZNF860	3	32033850	G	ENSG00000197385
rs901088	A	OSBPL10	3	32045362	G	ENSG00000144645
rs4955224	A	RPL21P40	3	32069669	G	ENSG00000235670
rs142400039	A	SNORA25	3	32081961	G	ENSG00000201701
rs4955130	C	Y_RNA	3	32085163	T	ENSG00000252398
rs1073208	C	NIFKP7	3	32101543	T	ENSG00000251590
rs12493968	C	OSBPL10-GPD1L	3	32126277	T	{'ENSG00000144645', 'ENSG00000197385', 'ENSG00000236732', 'ENSG00000223965', 'ENSG00000252398', 'ENSG00000232490', 'ENSG00000251590', 'ENSG00000235670', 'ENSG00000152642', 'ENSG00000201701'}
rs11922351	A	GPD1L	3	32171920	G	ENSG00000152642
rs146888607	C	AC094019.4	3	32196533	T	ENSG00000236732
rs191825936	C	snoU13	3	32213912	T	ENSG00000238646
rs2060780	A	snoU13	3	32217789	G	ENSG00000238646
rs1451522	A	snoU13	3	32218904	G	ENSG00000238646
rs141247695	A	snoU13-AC097639.8	3	32224862	G	{'ENSG00000237433', 'ENSG00000238646'}
rs11129505	C	AC097639.8	3	32228417	T	ENSG00000237433
rs4245876	C	AC097639.8-RP11-384L8.1	3	32241789	T	{'ENSG00000237433', 'ENSG00000261572'}
rs564506074	C	RP11-384L8.1	3	32274533	T	ENSG00000261572
rs6550108	C	RP11-384L8.1	3	32275125	T	ENSG00000261572
rs13090596	C	RP11-384L8.2	3	32287508	T	ENSG00000270377
rs12497140	C	AC097639.1	3	32300590	T	ENSG00000207857
rs139743913	C	KRT18P15	3	32303631	T	ENSG00000234737
rs4955274	A	CMTM8	3	32327421	G	ENSG00000170293
rs138508355	A	CMTM8	3	32398997	G	ENSG00000170293
rs6801981	C	CMTM8-CMTM7	3	32426611	T	{'ENSG00000170293', 'ENSG00000207857', 'ENSG00000270377', 'ENSG00000234737', 'ENSG00000153551', 'ENSG00000091317'}
rs367841	C	CMTM7	3	32526153	T	ENSG00000153551
rs7640978	C	CMTM6	3	32533010	T	ENSG00000091317
rs74471461	A	AC104306.2	3	32558174	C	ENSG00000264135
rs62252791	G	AC104306.2	3	32559525	T	ENSG00000264135
rs342726	C	AC104306.2	3	32561656	T	ENSG00000264135
rs145009385	C	DYNC1LI1	3	32581515	T	ENSG00000144635
rs9825747	A	DYNC1LI1	3	32599218	G	ENSG00000144635
rs7631240	A	DYNC1LI1-AC104306.4	3	32617495	C	{'ENSG00000144635', 'ENSG00000226955'}
rs139907449	C	DYNC1LI1-AC104306.4	3	32625012	T	{'ENSG00000144635', 'ENSG00000226955'}
rs17029741	C	AC104306.4	3	32637244	T	ENSG00000226955
rs9836624	C	AC104306.4-IGBP1P3	3	32648371	T	{'ENSG00000226955', 'ENSG00000231552'}
rs190191939	A	AC104306.4-IGBP1P3	3	32649796	G	{'ENSG00000226955', 'ENSG00000231552'}
rs57251028	C	IGBP1P3	3	32657822	T	ENSG00000231552
rs6800286	G	RPL30P4	3	32679464	T	ENSG00000237676
rs35212726	A	RPL30P4	3	32681980	G	ENSG00000237676
rs549524439	C	RPL30P4-CNOT10	3	32694264	T	{'ENSG00000251224', 'ENSG00000213842', 'ENSG00000182973', 'ENSG00000237676'}
rs7428462	C	CNOT10	3	32751913	T	ENSG00000182973
rs13092303	A	CNOT10	3	32761481	G	ENSG00000182973
rs371063452	C	CNOT10-AS1	3	32779985	T	ENSG00000251224
rs6785966	C	SUGT1P2	3	32800322	T	ENSG00000213842
rs9811760	A	CNOT10-AC139452.2	3	32821366	C	{'ENSG00000251224', 'ENSG00000227337', 'ENSG00000213842', 'ENSG00000182973'}
rs6804305	A	AC139452.2	3	32823463	G	ENSG00000227337
rs115470952	C	AC139452.2-TRIM71	3	32839997	T	{'ENSG00000227337', 'ENSG00000206557'}
rs6773623	C	AC139452.2-TRIM71	3	32851986	T	{'ENSG00000227337', 'ENSG00000206557'}
rs535404921	C	TRIM71	3	32926843	T	ENSG00000206557
rs4909017	C	TRIM71	3	32937596	T	ENSG00000206557
rs6799219	C	TRIM71-CCR4	3	32985377	T	{'ENSG00000183813', 'ENSG00000206557'}
rs7428479	A	TRIM71-CCR4	3	32985486	C	{'ENSG00000183813', 'ENSG00000206557'}
rs4074330	C	CCR4	3	32989010	T	ENSG00000183813
rs7612287	C	CCR4	3	32990101	T	ENSG00000183813
rs13314993	G	CCR4-GLB1	3	33015469	T	{'ENSG00000235424', 'ENSG00000188167', 'ENSG00000223899', 'ENSG00000170266', 'ENSG00000183813'}
rs35570272	G	GLB1	3	33047662	T	ENSG00000170266
rs79183821	C	GLB1	3	33051214	G	ENSG00000170266
rs9863198	A	SEC13P1	3	33070455	G	ENSG00000223899
rs60536586	A	SUMO2P10	3	33115481	C	ENSG00000235424
rs11129544	C	SUMO2P10	3	33115586	T	ENSG00000235424
rs7612234	A	TMPPE	3	33132144	G	ENSG00000188167
rs4578976	C	RN7SL296P	3	33146189	T	ENSG00000263587
rs576499924	C	RN7SL296P	3	33146397	T	ENSG00000263587
rs4392367	A	CRTAP	3	33171659	G	ENSG00000170275
rs7623768	A	RP11-627J17.1	3	33182052	C	ENSG00000272149
rs114578243	A	AC123900.2	3	33227833	T	ENSG00000230119
rs73047471	C	AC123900.2	3	33235397	T	ENSG00000230119
rs9637517	A	SUSD5	3	33255592	G	ENSG00000173705
rs9876723	C	SUSD5-FBXL2	3	33296884	T	{'ENSG00000153558', 'ENSG00000230119', 'ENSG00000153560', 'ENSG00000173705'}
rs6794902	A	SUSD5-FBXL2	3	33297669	G	{'ENSG00000153558', 'ENSG00000230119', 'ENSG00000153560', 'ENSG00000173705'}
rs62252091	C	SUSD5-FBXL2	3	33311711	T	{'ENSG00000153558', 'ENSG00000230119', 'ENSG00000153560', 'ENSG00000173705'}
rs114432817	A	FBXL2	3	33425620	G	ENSG00000153558
rs41285089	C	UBP1	3	33431826	T	ENSG00000153560
rs72852080	C	RNU7-110P	3	33453326	T	ENSG00000252700
rs1608308	C	UBP1	3	33484959	T	ENSG00000153560
rs59239271	A	UBP1-RNA5SP128	3	33498747	G	{'ENSG00000252700', 'ENSG00000202175', 'ENSG00000153560'}
rs111245830	A	UBP1-RNA5SP128	3	33520957	C	{'ENSG00000252700', 'ENSG00000202175', 'ENSG00000153560'}
rs3851985	A	RNA5SP128	3	33532209	G	ENSG00000202175
rs9311015	A	CLASP2	3	33538959	C	ENSG00000163539
rs4504126	A	COX6CP10	3	33600582	C	ENSG00000238008
rs9830766	A	AC112220.2	3	33767005	C	ENSG00000228112
rs4678614	A	AC112220.2	3	33767207	G	ENSG00000228112
rs112116873	C	AC112220.2-SDAD1P3	3	33774459	T	{'ENSG00000228112', 'ENSG00000227707'}
rs4678615	G	AC112220.2-SDAD1P3	3	33775788	T	{'ENSG00000228112', 'ENSG00000227707'}
rs144034036	C	AC112220.2-SDAD1P3	3	33780428	T	{'ENSG00000228112', 'ENSG00000227707'}
rs7634328	A	SDAD1P3	3	33815375	G	ENSG00000227707
rs11923261	C	SDAD1P3-RP11-10C24.2	3	33824031	T	{'ENSG00000271324', 'ENSG00000227707'}
rs72859982	A	RP11-10C24.2	3	33836604	G	ENSG00000271324
rs111361312	C	RP11-10C24.3	3	33841581	T	ENSG00000271643
rs151036803	C	PDCD6IP	3	33877726	T	ENSG00000170248
rs7649382	A	PDCD6IP-AC018359.1	3	34096513	G	{'ENSG00000170248', 'ENSG00000226320', 'ENSG00000236452', 'ENSG00000227498'}
rs185534445	A	PDCD6IP-AC018359.1	3	34134560	G	{'ENSG00000170248', 'ENSG00000226320', 'ENSG00000236452', 'ENSG00000227498'}
rs183783401	C	AC123023.1	3	34240556	T	ENSG00000236452
rs10510657	A	AC123023.1	3	34243929	G	ENSG00000236452
rs190474102	C	AC018359.1	3	34279749	T	ENSG00000226320
rs17031502	A	AC123023.1	3	34313430	G	ENSG00000236452
rs76695866	A	AC018359.1	3	34413128	T	ENSG00000226320
rs1915306	A	AC018359.3	3	34588234	G	ENSG00000227498
rs1520626	A	AC018359.1	3	34608254	G	ENSG00000226320
rs6798946	C	AC018359.1-FECHP1	3	34852103	T	{'ENSG00000227498', 'ENSG00000226320', 'ENSG00000236452', 'ENSG00000235534'}
rs2071488	C	FECHP1	3	34915238	T	ENSG00000235534
rs117838127	A	FECHP1-KRT8P18	3	35135209	G	{'ENSG00000228767', 'ENSG00000235534'}
rs4472004	A	KRT8P18	3	35259159	G	ENSG00000228767
rs114191107	C	KRT8P18	3	35260527	T	ENSG00000228767
rs28847946	G	KRT8P18	3	35261198	T	ENSG00000228767
rs4324431	A	KRT8P18-RNU6-243P	3	35266184	G	{'ENSG00000228767', 'ENSG00000212442'}
rs11917407	C	KRT8P18-RNU6-243P	3	35274750	T	{'ENSG00000228767', 'ENSG00000212442'}
rs6782392	C	RNU6-243P	3	35299462	T	ENSG00000212442
rs3845947	A	RNU6-243P-ARPP21	3	35471628	G	{'ENSG00000212442', 'ENSG00000230830', 'ENSG00000207625', 'ENSG00000172995'}
rs62258708	C	RNU6-243P-ARPP21	3	35551768	T	{'ENSG00000212442', 'ENSG00000230830', 'ENSG00000207625', 'ENSG00000172995'}
rs10490871	A	RNU6-243P-ARPP21	3	35667761	G	{'ENSG00000212442', 'ENSG00000230830', 'ENSG00000207625', 'ENSG00000172995'}
rs11129660	C	ARPP21-AS1	3	35695961	T	ENSG00000230830
rs35322917	A	ARPP21	3	35706583	G	ENSG00000172995
rs138398652	C	ARPP21	3	35770896	G	ENSG00000172995
rs7621692	G	MIR128-2	3	35781762	T	ENSG00000207625
rs9757590	C	ARPP21-AC104308.2	3	35872492	T	{'ENSG00000172995', 'ENSG00000230830', 'ENSG00000207625', 'ENSG00000226489'}
rs140041662	A	ARPP21-AC104308.2	3	35904135	G	{'ENSG00000172995', 'ENSG00000230830', 'ENSG00000207625', 'ENSG00000226489'}
rs79163461	A	AC104308.2	3	35908441	G	ENSG00000226489
rs6797127	A	AC104308.2-RFC3P1	3	36003677	T	{'ENSG00000226489', 'ENSG00000236158'}
rs7613472	A	AC104308.2-RFC3P1	3	36120024	G	{'ENSG00000226489', 'ENSG00000236158'}
rs113114306	A	AC104308.2-RFC3P1	3	36140951	T	{'ENSG00000226489', 'ENSG00000236158'}
rs7621380	A	AC104308.2-RFC3P1	3	36192557	G	{'ENSG00000226489', 'ENSG00000236158'}
rs1450010	C	RFC3P1	3	36214197	T	ENSG00000236158
rs17034848	G	RFC3P1-STAC	3	36345965	T	{'ENSG00000144681', 'ENSG00000236158'}
rs11708473	C	STAC	3	36521264	T	ENSG00000144681
rs11711733	A	STAC	3	36547133	G	ENSG00000144681
rs115237376	A	STAC-NBPF21P	3	36630188	G	{'ENSG00000144681', 'ENSG00000231382'}
rs6550427	A	STAC-NBPF21P	3	36633152	C	{'ENSG00000144681', 'ENSG00000231382'}
rs1521270	A	NBPF21P	3	36660316	G	ENSG00000231382
rs9882671	C	NBPF21P-RN7SKP227	3	36718767	T	{'ENSG00000231382', 'ENSG00000201315'}
rs78593175	C	RN7SKP227	3	36730260	T	ENSG00000201315
rs4678544	A	RN7SKP227-DCLK3	3	36741155	C	{'ENSG00000163673', 'ENSG00000201315'}
rs17035498	A	RN7SKP227-DCLK3	3	36744766	G	{'ENSG00000163673', 'ENSG00000201315'}
rs1879546	C	DCLK3	3	36767565	T	ENSG00000163673
rs56070233	C	DCLK3	3	36780080	T	ENSG00000163673
rs7620657	C	DCLK3-HSPD1P6	3	36800257	T	{'ENSG00000163673', 'ENSG00000230067'}
rs6767538	C	HSPD1P6	3	36822476	T	ENSG00000230067
rs114284659	G	HSPD1P6	3	36827911	T	ENSG00000230067
rs4624519	C	HSPD1P6-TRANK1	3	36862980	T	{'ENSG00000168016', 'ENSG00000234073', 'ENSG00000230067'}
rs11129735	A	TRANK1	3	36870230	G	ENSG00000168016
rs4234258	A	TRANK1	3	36878970	G	ENSG00000168016
rs7613678	C	AC011816.1	3	36922474	T	ENSG00000234073
rs2058477	A	TRANK1-RNU6ATAC4P	3	36994234	G	{'ENSG00000168016', 'ENSG00000210181', 'ENSG00000234073'}
rs7627135	C	RNU6ATAC4P	3	37008167	T	ENSG00000210181
rs3774343	A	EPM2AIP1	3	37035834	G	ENSG00000178567
rs182733777	A	RPL29P11	3	37056045	G	ENSG00000224858
rs3774332	A	MLH1	3	37074668	G	ENSG00000076242
rs75859916	C	Y_RNA	3	37134800	T	ENSG00000206645
rs2047632	C	LRRFIP2	3	37153431	G	ENSG00000093167
rs6775008	A	RNU6-1301P	3	37179031	G	ENSG00000199594
rs115742928	C	LRRFIP2	3	37220951	T	ENSG00000093167
rs13064344	C	RP11-285J16.1	3	37221891	T	ENSG00000271993
rs62244278	C	LRRFIP2-AC097359.2	3	37232283	T	{'ENSG00000093167', 'ENSG00000271993', 'ENSG00000231449', 'ENSG00000199594', 'ENSG00000206645', 'ENSG00000225558', 'ENSG00000224080'}
rs7631605	C	AC097359.2	3	37234589	T	ENSG00000231449
rs9836192	C	snoU13-RP11-259K5.1	3	37243566	T	{'ENSG00000271653', 'ENSG00000238929'}
rs7620226	C	RP11-259K5.1	3	37255954	T	ENSG00000271653
rs7620618	C	RP11-259K5.1	3	37256337	T	ENSG00000271653
rs11129752	C	RP11-259K5.1	3	37257793	T	ENSG00000271653
rs6805625	C	RP11-259K5.1-RP11-259K5.2	3	37275538	T	{'ENSG00000271653', 'ENSG00000144674', 'ENSG00000270194', 'ENSG00000176354'}
rs6770520	A	RP11-259K5.1-RP11-259K5.2	3	37278048	G	{'ENSG00000271653', 'ENSG00000144674', 'ENSG00000270194', 'ENSG00000176354'}
rs116957824	A	RP11-259K5.2	3	37289041	G	ENSG00000270194
rs191129340	A	GOLGA4	3	37357983	G	ENSG00000144674
rs17036244	A	RNA5SP129	3	37379934	G	ENSG00000222208
rs113724034	A	C3orf35	3	37458758	C	ENSG00000198590
rs17812793	G	C3orf35-ITGA9	3	37487442	T	{'ENSG00000239105', 'ENSG00000235482', 'ENSG00000144668', 'ENSG00000236411', 'ENSG00000198590', 'ENSG00000235257'}
rs150218101	C	RNU7-73P	3	37610132	T	ENSG00000239105
rs76199569	C	ITGA9	3	37633547	T	ENSG00000144668
rs115944985	A	ITGA9	3	37708946	G	ENSG00000144668
rs60471599	C	RPL21P135	3	37786005	T	ENSG00000235482
rs13083907	C	ITGA9	3	37790112	T	ENSG00000144668
rs7619862	C	RPL21P135	3	37790589	T	ENSG00000235482
rs187049687	C	RPL21P135	3	37791542	G	ENSG00000235482
rs3845949	A	NDUFAF4P3	3	37827376	G	ENSG00000236411
rs7617462	A	AC093415.2	3	37867504	G	ENSG00000235257
rs11712794	C	CTDSPL	3	37957785	T	ENSG00000144677
rs79990863	C	MIR26A1	3	38009101	T	ENSG00000199075
rs41276521	A	MIR26A1	3	38010827	C	ENSG00000199075
rs9858321	C	VILL	3	38031350	T	ENSG00000136059
rs933135	C	PLCD1	3	38052725	T	ENSG00000187091
rs182085888	C	Y_RNA	3	38054796	T	ENSG00000200579
rs13059214	C	DLEC1	3	38081438	T	ENSG00000008226
rs9866441	C	PPP2R2DP1	3	38096361	T	ENSG00000231668
rs139301366	A	DLEC1	3	38144990	G	ENSG00000008226
rs61095322	A	ACAA1	3	38168125	C	ENSG00000060971
rs6853	A	MYD88	3	38184370	G	ENSG00000172936
rs156263	A	MYD88	3	38188958	G	ENSG00000172936
rs28649253	A	MYD88-OXSR1	3	38194146	G	{'ENSG00000172939', 'ENSG00000172936'}
rs78411831	C	OXSR1	3	38282561	T	ENSG00000172939
rs4679027	A	RP11-815I22.1	3	38307803	C	ENSG00000237982
rs2236631	C	SLC22A13	3	38318025	T	ENSG00000172940
rs77742696	C	SLC22A13	3	38324575	T	ENSG00000172940
rs183617988	A	SLC22A14	3	38338334	G	ENSG00000144671
rs62242686	C	RNU6-235P	3	38349391	G	ENSG00000199514
rs6792261	C	DLEC1P1	3	38365841	T	ENSG00000230123
rs3845957	A	DLEC1P1-XYLB	3	38379604	G	{'ENSG00000093217', 'ENSG00000230123'}
rs137869174	G	XYLB	3	38411606	T	ENSG00000093217
rs6599201	A	XYLB-ACVR2B-AS1	3	38476614	G	{'ENSG00000093217', 'ENSG00000229589', 'ENSG00000114739'}
rs7645704	A	ACVR2B-AS1	3	38497081	C	ENSG00000229589
rs2268753	C	ACVR2B-AS1	3	38500189	T	ENSG00000229589
rs9809948	C	ACVR2B-AS1	3	38500647	G	ENSG00000229589
rs78458694	C	ACVR2B	3	38525161	G	ENSG00000114739
rs11706270	A	Y_RNA	3	38548658	G	ENSG00000207512
rs7630012	A	DDTP1	3	38552250	G	ENSG00000230683
rs2154778	C	DDTP1	3	38553639	T	ENSG00000230683
rs2051216	C	DDTP1	3	38562288	T	ENSG00000230683
rs1141223	G	EXOG	3	38565576	T	ENSG00000157036
rs11711260	C	RPL18AP7	3	38571289	T	ENSG00000232439
rs6771881	A	EXOG	3	38578264	G	ENSG00000157036
rs7638275	A	SCN5A	3	38665823	G	ENSG00000183873
rs6599234	A	SCN5A-SCN10A	3	38715300	T	{'ENSG00000185313', 'ENSG00000183873'}
rs77914520	G	SCN5A-SCN10A	3	38718395	T	{'ENSG00000185313', 'ENSG00000183873'}
rs188011102	C	SCN5A-SCN10A	3	38731528	T	{'ENSG00000185313', 'ENSG00000183873'}
rs6790396	C	SCN10A	3	38771925	G	ENSG00000185313
rs6599255	A	SCN10A	3	38796415	C	ENSG00000185313
rs73826365	A	AC116038.2	3	38845769	G	ENSG00000222719
rs11717588	C	AC116038.2-RP11-134J21.1	3	38853160	T	{'ENSG00000222719', 'ENSG00000231243'}
rs11708296	A	AC116038.2-RP11-134J21.1	3	38857065	G	{'ENSG00000222719', 'ENSG00000231243'}
rs4130468	C	RP11-134J21.1	3	38862148	T	ENSG00000231243
rs11919746	C	RP11-134J21.1-SCN11A	3	38871896	T	{'ENSG00000215941', 'ENSG00000231243', 'ENSG00000168356'}
rs77886066	C	RP11-134J21.1-SCN11A	3	38872373	T	{'ENSG00000215941', 'ENSG00000231243', 'ENSG00000168356'}
rs13062806	A	RP11-134J21.1-SCN11A	3	38877793	C	{'ENSG00000215941', 'ENSG00000231243', 'ENSG00000168356'}
rs138653281	A	SCN11A	3	38904163	G	ENSG00000168356
rs113212750	A	SCN11A	3	38943638	G	ENSG00000168356
rs62242263	C	AC116038.1	3	38947271	T	ENSG00000215941
rs143243125	C	SCN11A-RNU6-1227P	3	39000003	T	{'ENSG00000215941', 'ENSG00000168356', 'ENSG00000206708'}
rs73828778	A	SCN11A-RNU6-1227P	3	39011745	G	{'ENSG00000215941', 'ENSG00000168356', 'ENSG00000206708'}
rs13087954	C	RNU6-1227P-WDR48	3	39075720	T	{'ENSG00000114745', 'ENSG00000206708', 'ENSG00000114742'}
rs73064291	A	RNU6-1227P-WDR48	3	39085304	C	{'ENSG00000114745', 'ENSG00000206708', 'ENSG00000114742'}
rs192536284	C	RNU6-1227P-WDR48	3	39087468	T	{'ENSG00000114745', 'ENSG00000206708', 'ENSG00000114742'}
rs575541402	A	WDR48	3	39097702	G	ENSG00000114742
rs12635796	C	WDR48	3	39110246	T	ENSG00000114742
rs13086823	A	WDR48	3	39112523	G	ENSG00000114742
rs17038466	A	GORASP1	3	39143488	G	ENSG00000114745
rs2293313	C	TTC21A	3	39180219	T	ENSG00000168026
rs1274963	A	CSRNP1	3	39191029	G	ENSG00000144655
rs9844576	C	CSRNP1-XIRP1	3	39208384	T	{'ENSG00000144655', 'ENSG00000168334'}
rs11129816	C	XIRP1	3	39229044	T	ENSG00000168334
rs4295118	C	XIRP1-DSTNP4	3	39244184	T	{'ENSG00000168334', 'ENSG00000215034'}
rs117260447	C	XIRP1-DSTNP4	3	39244493	T	{'ENSG00000168334', 'ENSG00000215034'}
rs1355757	A	XIRP1-DSTNP4	3	39244777	G	{'ENSG00000168334', 'ENSG00000215034'}
rs17792215	A	DSTNP4	3	39257756	C	ENSG00000215034
rs938208	A	DSTNP4-CX3CR1	3	39280039	G	{'ENSG00000215034', 'ENSG00000168329'}
rs17038638	A	DSTNP4-CX3CR1	3	39297714	G	{'ENSG00000215034', 'ENSG00000168329'}
rs17038674	C	CX3CR1	3	39306605	T	ENSG00000168329
rs2853705	A	RP11-331G2.6	3	39331972	C	ENSG00000270367
rs188952782	C	RP11-331G2.6-CCR8	3	39352770	G	{'ENSG00000270367', 'ENSG00000179934'}
rs11714050	A	RP11-331G2.6-CCR8	3	39357107	G	{'ENSG00000270367', 'ENSG00000179934'}
rs1875090	A	CCR8	3	39369259	G	ENSG00000179934
rs144913149	C	CCR8	3	39374151	T	ENSG00000179934
rs144144405	C	RP11-241K18.2	3	39380766	T	ENSG00000238267
rs562565046	C	RP11-241K18.2-EEF1A1P24	3	39385601	T	{'ENSG00000238267', 'ENSG00000223668'}
rs6809646	C	RP11-241K18.2-EEF1A1P24	3	39386501	G	{'ENSG00000238267', 'ENSG00000223668'}
rs76131269	C	EEF1A1P24	3	39396568	G	ENSG00000223668
rs72866001	A	EEF1A1P24	3	39401393	G	ENSG00000223668
rs12638143	A	EEF1A1P24	3	39401521	G	ENSG00000223668
rs144885428	G	EEF1A1P24	3	39405569	T	ENSG00000223668
rs765658502	A	EEF1A1P24-SLC25A38	3	39406574	C	{'ENSG00000223668', 'ENSG00000144659'}
rs9871790	C	EEF1A1P24-SLC25A38	3	39413524	T	{'ENSG00000223668', 'ENSG00000144659'}
rs144149294	C	SLC25A38	3	39431961	G	ENSG00000144659
rs188469154	A	RPSA	3	39447061	G	ENSG00000168028
rs11129829	A	AC099332.1	3	39456846	C	ENSG00000264724
rs6599027	G	AC099332.1-MOBP	3	39494504	T	{'ENSG00000168314', 'ENSG00000264724'}
rs9822783	G	MOBP	3	39504802	T	ENSG00000168314
rs538867	C	MOBP	3	39513278	T	ENSG00000168314
rs116781237	C	MOBP-NFU1P1	3	39608891	T	{'ENSG00000168314', 'ENSG00000230757'}
rs9842160	C	NFU1P1-MYRIP	3	39844703	T	{'ENSG00000230757', 'ENSG00000201570', 'ENSG00000170011', 'ENSG00000265327', 'ENSG00000202517'}
rs1580213	A	RNU4-56P	3	40008026	G	ENSG00000201570
rs113913098	A	MYRIP	3	40037786	G	ENSG00000170011
rs2245571	C	RN7SL411P	3	40248293	T	ENSG00000265327
rs2371136	C	SNORA64	3	40275655	T	ENSG00000202517
rs56024212	C	MYRIP-EIF1B	3	40318941	T	{'ENSG00000114784', 'ENSG00000201570', 'ENSG00000170011', 'ENSG00000265327', 'ENSG00000202517'}
rs113939824	C	MYRIP-EIF1B	3	40330093	T	{'ENSG00000114784', 'ENSG00000201570', 'ENSG00000170011', 'ENSG00000265327', 'ENSG00000202517'}
rs73073561	G	EIF1B	3	40357298	T	ENSG00000114784
rs6795750	A	ENTPD3-AS1	3	40364406	G	ENSG00000223797
rs150207172	C	ENTPD3-AS1	3	40430884	T	ENSG00000223797
rs62263876	A	ENTPD3	3	40443175	C	ENSG00000168032
rs17078914	A	ENTPD3	3	40445118	G	ENSG00000168032
rs56319532	A	RPL14	3	40499906	G	ENSG00000188846
rs115120937	C	RPL14	3	40500593	T	ENSG00000188846
rs4973905	A	RPL14	3	40501221	G	ENSG00000188846
rs11707190	A	RP11-391M1.4	3	40503298	G	ENSG00000272452
rs116052625	A	RP11-391M1.4	3	40509944	G	ENSG00000272452
rs75397685	A	ZNF619	3	40523648	G	ENSG00000177873
rs148160624	T	ZNF619	3	40525741	TTG	ENSG00000177873
rs6599106	A	RNU5B-2P	3	40540738	G	ENSG00000199906
rs59419471	C	ZNF620	3	40549371	T	ENSG00000177842
rs75724962	C	ZNF620	3	40549411	T	ENSG00000177842
rs140348164	C	ZNF620	3	40559305	T	ENSG00000177842
rs6775029	A	ZNF621	3	40578815	G	ENSG00000172888
rs6800650	A	RPL5P10	3	40626879	G	ENSG00000234067
rs4256101	G	EEF1GP3	3	40633920	T	ENSG00000226845
rs4273344	A	EEF1GP3	3	40634479	T	ENSG00000226845
rs4308249	A	RP11-528N21.1	3	40646736	G	ENSG00000226302
rs13067751	C	RP11-528N21.1-HMGN2P24	3	40733620	T	{'ENSG00000226302', 'ENSG00000229072'}
rs4974043	C	RP11-528N21.1-HMGN2P24	3	40734477	T	{'ENSG00000226302', 'ENSG00000229072'}
rs74357754	C	HMGN2P24	3	40739711	T	ENSG00000229072
rs10510714	A	HMGN2P24-RP11-761N21.2	3	40761943	G	{'ENSG00000234287', 'ENSG00000229072'}
rs6798797	A	HMGN2P24-RP11-761N21.2	3	40766962	G	{'ENSG00000234287', 'ENSG00000229072'}
rs2371326	A	RP11-761N21.2	3	40799855	G	ENSG00000234287
rs2371329	C	RP11-761N21.2	3	40802532	T	ENSG00000234287
rs1908617	C	RP11-761N21.1	3	40864166	T	ENSG00000231873
rs17051692	C	RP11-761N21.1-RP11-520A21.1	3	40931175	T	{'ENSG00000233096', 'ENSG00000231873'}
rs10865897	A	RP11-520A21.1	3	41017070	G	ENSG00000233096
rs6788984	A	RP11-520A21.1-RP11-372H2.1	3	41107173	G	{'ENSG00000233096', 'ENSG00000233919'}
rs1880479	G	RP11-372H2.1	3	41210298	T	ENSG00000233919
rs2691678	A	RP11-372H2.1-CTNNB1	3	41230323	G	{'ENSG00000168038', 'ENSG00000233919', 'ENSG00000168036'}
rs11564463	C	CTNNB1	3	41276589	T	ENSG00000168036
rs4973930	A	CTNNB1	3	41306063	C	ENSG00000168036
rs17213434	C	AC099537.1	3	41690077	T	ENSG00000221337
rs9864465	A	SCARNA21	3	41725257	C	ENSG00000252409
rs13093299	A	RN7SKP58	3	41810220	G	ENSG00000222942
rs13325965	G	Y_RNA	3	41914942	T	ENSG00000251986
rs1052501	C	ULK4	3	41925398	T	ENSG00000168038
rs1716697	A	U8	3	41941473	G	ENSG00000212145
rs13065055	A	U8	3	41942427	G	ENSG00000212145
rs7639859	C	RPL36P20	3	42001987	T	ENSG00000234270
rs73073234	C	ULK4-RP11-626A1.1	3	42012071	T	{'ENSG00000252409', 'ENSG00000235339', 'ENSG00000222942', 'ENSG00000251986', 'ENSG00000168038', 'ENSG00000212145', 'ENSG00000234270', 'ENSG00000221337', 'ENSG00000223513'}
rs9856633	A	RP11-626A1.1	3	42013850	G	ENSG00000235339
rs13087502	C	RP11-626A1.1	3	42015110	T	ENSG00000235339
rs4246670	C	RP11-626A1.1-TRAK1	3	42040966	T	{'ENSG00000235339', 'ENSG00000182606', 'ENSG00000234562', 'ENSG00000222872', 'ENSG00000229339'}
rs41460244	G	RP11-193I22.2	3	42094169	T	ENSG00000229339
rs9284877	C	TPMTP2	3	42185135	T	ENSG00000234562
rs184714065	C	TRAK1	3	42196975	T	ENSG00000182606
rs145279682	A	TRAK1	3	42230546	G	ENSG00000182606
rs72871313	A	RNU4-78P	3	42261152	G	ENSG00000222872
rs74395004	C	RNU4-78P	3	42262066	T	ENSG00000222872
rs112854798	C	TRAK1	3	42264712	T	ENSG00000182606
rs4533619	A	TRAK1-CCK	3	42289812	G	{'ENSG00000187094', 'ENSG00000182606', 'ENSG00000234562', 'ENSG00000222872', 'ENSG00000229339'}
rs1799923	A	CCK	3	42306294	G	ENSG00000187094
rs111768603	G	CCK-SALL4P6	3	42329113	T	{'ENSG00000187094', 'ENSG00000231280'}
rs11711065	G	CCK-SALL4P6	3	42341071	T	{'ENSG00000187094', 'ENSG00000231280'}
rs481663	C	SALL4P6	3	42364505	T	ENSG00000231280
rs11715412	A	SALL4P6	3	42368008	G	ENSG00000231280
rs685237	C	SALL4P6-EIF4BP4	3	42372023	T	{'ENSG00000229572', 'ENSG00000231280'}
rs34056050	A	SALL4P6-EIF4BP4	3	42372378	G	{'ENSG00000229572', 'ENSG00000231280'}
rs62257782	A	EIF4BP4	3	42383216	G	ENSG00000229572
rs28350	A	EIF4BP4-LYZL4	3	42418446	G	{'ENSG00000229572', 'ENSG00000157093'}
rs192246395	A	LYZL4	3	42434757	G	ENSG00000157093
rs138218286	C	LYZL4	3	42447170	T	ENSG00000157093
rs78921108	C	LYZL4-AC092048.1	3	42458242	T	{'ENSG00000157093', 'ENSG00000239181'}
rs6801005	A	AC092048.1	3	42461248	T	ENSG00000239181
rs7650470	A	AC092048.1	3	42462458	G	ENSG00000239181
rs342533	A	AC092048.1	3	42465134	G	ENSG00000239181
rs168208	C	AC092048.1	3	42467919	T	ENSG00000239181
rs13317334	C	AC092048.1-RP11-219I21.1	3	42470077	T	{'ENSG00000239181', 'ENSG00000235787'}
rs588801	A	AC092048.1-RP11-219I21.1	3	42500125	G	{'ENSG00000239181', 'ENSG00000235787'}
rs415099	C	RP11-219I21.1	3	42510577	T	ENSG00000235787
rs342528	A	RP11-219I21.1	3	42513374	G	ENSG00000235787
rs418736	A	RP11-219I21.1-VIPR1	3	42520984	G	{'ENSG00000114812', 'ENSG00000232354', 'ENSG00000235787'}
rs11920996	C	VIPR1	3	42542761	T	ENSG00000114812
rs485118	A	VIPR1-AS1	3	42545266	G	ENSG00000232354
rs1876504	A	VIPR1-AS1	3	42547215	G	ENSG00000232354
rs9853946	C	SEC22C	3	42590532	T	ENSG00000093183
rs146063264	C	SEC22C	3	42599171	T	ENSG00000093183
rs33984028	C	SS18L2	3	42622781	T	ENSG00000008324
rs34801786	A	SS18L2	3	42630979	G	ENSG00000008324
rs77839793	C	SS18L2	3	42633848	T	ENSG00000008324
rs9876937	A	SEC22C	3	42642697	G	ENSG00000093183
rs142402597	C	RP4-613B23.1	3	42651723	T	ENSG00000230084
rs78661977	C	RP4-613B23.1	3	42652620	T	ENSG00000230084
rs17074669	A	NKTR	3	42665597	G	ENSG00000114857
rs35770315	C	NKTR	3	42680000	T	ENSG00000114857
rs199627048	A	ZBTB47	3	42703029	G	ENSG00000114853
rs339712	C	RN7SL567P	3	42716120	T	ENSG00000240203
rs6805421	A	KLHL40	3	42728144	G	ENSG00000157119
rs73085372	A	HHATL	3	42732939	G	ENSG00000010282
rs66665035	C	HHATL	3	42737241	T	ENSG00000010282
rs9837412	C	HHATL-AS1	3	42742570	G	ENSG00000230970
rs10490794	A	HHATL-AS1	3	42752872	C	ENSG00000230970
rs10865921	C	CCDC13-AS1	3	42772180	T	ENSG00000173811
rs339671	A	CCDC13	3	42801912	C	ENSG00000244607
rs339667	C	CCDC13	3	42806933	T	ENSG00000244607
rs9880635	G	RP11-70C1.1	3	42807127	T	ENSG00000225611
rs2372110	A	RP11-70C1.1	3	42819857	C	ENSG00000225611
rs6764909	A	HIGD1A	3	42835889	G	ENSG00000181061
rs9861236	A	ACKR2	3	42880490	G	ENSG00000144648
rs11129980	G	RP11-70C1.3	3	42895982	T	ENSG00000235288
rs4682867	C	RP11-141M3.5	3	42905465	T	ENSG00000273328
rs112066175	C	CYP8B1	3	42916105	T	ENSG00000180432
rs12638233	C	HNRNPA1P22	3	42930814	T	ENSG00000236459
rs11129985	A	ZNF662	3	42944201	G	ENSG00000182983
rs7625959	A	ZNF662	3	42946047	C	ENSG00000182983
rs147211006	C	ZNF662	3	42962745	G	ENSG00000182983
rs834695	A	KRBOX1	3	42973238	G	ENSG00000240747
rs188785116	C	KRBOX1	3	42984828	T	ENSG00000240747
rs7624799	A	KRBOX1	3	43045803	G	ENSG00000273291
rs601384	A	RP11-136C24.1	3	43075418	T	ENSG00000232375
rs9852740	C	RP11-136C24.1	3	43080370	T	ENSG00000232375
rs540864	C	RP11-136C24.1	3	43083396	G	ENSG00000232375
rs143637569	C	FAM198A	3	43087844	T	ENSG00000144649
rs834176	A	FAM198A	3	43104702	C	ENSG00000144649
rs7610687	C	FAM198A-POMGNT2	3	43113263	T	{'ENSG00000232375', 'ENSG00000227245', 'ENSG00000144647', 'ENSG00000144649'}
rs11707627	C	POMGNT2	3	43123223	T	ENSG00000144647
rs62247988	C	RP11-136C24.2	3	43132217	T	ENSG00000227245
rs76876334	G	POMGNT2-AC104434.1	3	43156535	T	{'ENSG00000227245', 'ENSG00000222331', 'ENSG00000144647'}
rs11712506	C	POMGNT2-AC104434.1	3	43203402	T	{'ENSG00000227245', 'ENSG00000222331', 'ENSG00000144647'}
rs1320155	C	POMGNT2-AC104434.1	3	43204692	T	{'ENSG00000227245', 'ENSG00000222331', 'ENSG00000144647'}
rs78390202	G	POMGNT2-AC104434.1	3	43214244	T	{'ENSG00000227245', 'ENSG00000222331', 'ENSG00000144647'}
rs73086702	C	AC104434.1	3	43254927	G	ENSG00000222331
rs6796424	A	AC104434.1	3	43256792	G	ENSG00000222331
rs17075415	C	AC104434.1-SNRK	3	43303171	T	{'ENSG00000222331', 'ENSG00000271941', 'ENSG00000160746', 'ENSG00000241939', 'ENSG00000163788', 'ENSG00000234617'}
rs2372361	A	AC104434.1-SNRK	3	43303400	G	{'ENSG00000222331', 'ENSG00000271941', 'ENSG00000160746', 'ENSG00000241939', 'ENSG00000163788', 'ENSG00000234617'}
rs72863622	C	SNRK	3	43339034	T	ENSG00000163788
rs13087059	A	RN7SL517P	3	43354890	C	ENSG00000241939
rs141241469	C	SNRK	3	43378943	T	ENSG00000163788
rs116164853	A	RP11-188P20.3	3	43387449	C	ENSG00000271941
rs11130000	A	RP11-188P20.3	3	43387934	C	ENSG00000271941
rs7636644	A	SNRK-AS1	3	43394259	C	ENSG00000234617
rs145682061	A	ANO10	3	43500204	G	ENSG00000160746
rs142515001	C	Y_RNA	3	43512945	T	ENSG00000251811
rs13098202	A	Y_RNA	3	43515056	G	ENSG00000251811
rs1384433	A	RP11-353H3.1	3	43527391	G	ENSG00000223916
rs3774791	A	ABHD5	3	43748755	G	ENSG00000011198
rs4682903	C	ABHD5-RP4-672N11.1	3	43798182	T	{'ENSG00000011198', 'ENSG00000235886'}
rs11130012	A	RP4-672N11.1	3	43823180	G	ENSG00000235886
rs114179514	A	RP4-672N11.1-RP4-555D20.3	3	43872772	G	{'ENSG00000235886', 'ENSG00000271192'}
rs149728765	G	RP4-555D20.3	3	44040530	T	ENSG00000271192
rs7637852	A	RP4-555D20.4	3	44041777	G	ENSG00000272121
rs138658756	A	RP4-555D20.4-RNU6-367P	3	44048881	G	{'ENSG00000252980', 'ENSG00000272121'}
rs11718455	C	RP4-555D20.4-RNU6-367P	3	44056898	T	{'ENSG00000252980', 'ENSG00000272121'}
rs6804151	C	RNU6-367P	3	44108553	T	ENSG00000252980
rs186720464	C	RNU6-367P	3	44109099	T	ENSG00000252980
rs6777248	A	RNU6-367P-MIR138-1	3	44127187	G	{'ENSG00000252980', 'ENSG00000207954'}
rs568121735	A	RNU6-367P-MIR138-1	3	44131312	G	{'ENSG00000252980', 'ENSG00000207954'}
rs62251263	C	RP4-555D20.2	3	44157077	T	ENSG00000261786
rs17645573	A	MIR138-1	3	44160183	G	ENSG00000207954
rs17584972	A	RP4-555D20.2	3	44162983	G	ENSG00000261786
rs6796191	A	RP4-555D20.2	3	44167389	G	ENSG00000261786
rs4682718	A	RP4-555D20.2-TOPAZ1	3	44226332	G	{'ENSG00000173769', 'ENSG00000261786'}
rs111803656	A	RP4-555D20.2-TOPAZ1	3	44271345	G	{'ENSG00000173769', 'ENSG00000261786'}
rs144881897	A	TOPAZ1	3	44280786	G	ENSG00000173769
rs17076541	A	TOPAZ1	3	44285446	G	ENSG00000173769
rs2171574	A	TOPAZ1	3	44350264	G	ENSG00000173769
rs13086084	A	RP11-424N24.2	3	44380488	C	ENSG00000271937
rs184704981	A	RP11-424N24.2	3	44380694	G	ENSG00000271937
rs116865062	A	RP11-424N24.2	3	44380967	G	ENSG00000271937
rs78261990	A	TCAIM	3	44439068	G	ENSG00000179152
rs114915134	C	LINC00694	3	44457754	T	ENSG00000225873
rs9840731	G	LINC00694	3	44459717	T	ENSG00000225873
rs116776506	C	ZNF445	3	44522622	T	ENSG00000185219
rs7617515	A	ZNF852	3	44539183	C	ENSG00000178917
rs182702231	A	AC099669.1	3	44560221	G	ENSG00000264774
rs5848702	C	EI24P3	3	44563355	CT	ENSG00000214825
rs9820393	A	EI24P3-ZKSCAN7	3	44579323	G	{'ENSG00000214825', 'ENSG00000273303', 'ENSG00000196345', 'ENSG00000144792', 'ENSG00000236869', 'ENSG00000214820'}
rs6763832	G	ZKSCAN7	3	44593620	T	ENSG00000196345
rs116506401	A	RP11-944L7.5	3	44602737	G	ENSG00000273303
rs13067173	C	RP11-944L7.5	3	44603151	T	ENSG00000273303
rs139168382	A	RP11-944L7.5	3	44604474	C	ENSG00000273303
rs7624907	A	ZNF660	3	44617040	G	ENSG00000144792
rs111593586	C	MPRIPP1	3	44620855	T	ENSG00000214820
rs181931349	C	ZKSCAN7	3	44624628	T	ENSG00000196345
rs939649	G	ZNF660	3	44632212	T	ENSG00000144792
rs1568515	C	ZNF197	3	44663069	T	ENSG00000186448
rs1551063	C	ZNF197	3	44665285	T	ENSG00000186448
rs373492104	G	ZNF197-AS1	3	44667302	T	ENSG00000233509
rs6769283	G	ZNF197-AS1	3	44671217	T	ENSG00000233509
rs882450	A	ZNF197	3	44675015	G	ENSG00000186448
rs377306947	A	ZNF197	3	44675550	G	ENSG00000186448
rs6790697	C	RP11-944L7.4	3	44699926	T	ENSG00000236869
rs17076904	A	RP11-348P10.2	3	44707994	G	ENSG00000272077
rs114965054	C	RP11-348P10.2	3	44712479	T	ENSG00000272077
rs77558571	C	RP11-944L7.4	3	44726007	T	ENSG00000236869
rs9756189	C	RP11-944L7.4-SOCS5P3	3	44735066	T	{'ENSG00000233509', 'ENSG00000272077', 'ENSG00000273303', 'ENSG00000169981', 'ENSG00000186448', 'ENSG00000144792', 'ENSG00000235805', 'ENSG00000236869', 'ENSG00000214820'}
rs141012247	C	RP11-944L7.4-SOCS5P3	3	44735416	T	{'ENSG00000233509', 'ENSG00000272077', 'ENSG00000273303', 'ENSG00000169981', 'ENSG00000186448', 'ENSG00000144792', 'ENSG00000235805', 'ENSG00000236869', 'ENSG00000214820'}
rs112862923	A	RP11-944L7.4-SOCS5P3	3	44741233	G	{'ENSG00000233509', 'ENSG00000272077', 'ENSG00000273303', 'ENSG00000169981', 'ENSG00000186448', 'ENSG00000144792', 'ENSG00000235805', 'ENSG00000236869', 'ENSG00000214820'}
rs79442098	A	RP11-944L7.4-SOCS5P3	3	44742381	G	{'ENSG00000233509', 'ENSG00000272077', 'ENSG00000273303', 'ENSG00000169981', 'ENSG00000186448', 'ENSG00000144792', 'ENSG00000235805', 'ENSG00000236869', 'ENSG00000214820'}
rs147033673	G	SOCS5P3	3	44746914	T	ENSG00000235805
rs954282	C	SOCS5P3	3	44753363	T	ENSG00000235805
rs117659074	C	SOCS5P3	3	44753956	T	ENSG00000235805
rs17076938	A	ZNF502	3	44761729	G	ENSG00000196653
rs13062034	A	ZNF501	3	44767531	G	ENSG00000186446
rs62244217	A	ZNF501	3	44770827	G	ENSG00000186446
rs4682993	G	KIAA1143	3	44795238	T	ENSG00000163807
rs1463950	A	AC098649.1	3	44835573	G	ENSG00000238958
rs41352049	C	AC098649.1	3	44839029	T	ENSG00000238958
rs6792918	A	KIF15	3	44857004	C	ENSG00000163808
rs7622843	A	TMEM42	3	44907228	G	ENSG00000169964
rs147113097	C	RP11-272D20.2	3	44940303	G	ENSG00000235845
rs1109412	A	RP11-272D20.2	3	44940413	G	ENSG00000235845
rs75782645	A	RP11-272D20.2	3	44940602	G	ENSG00000235845
rs17077022	A	TGM4	3	44948491	G	ENSG00000163810
rs202215634	A	TGM4	3	44948599	G	ENSG00000163810
rs72863179	A	RPL12P44	3	44976652	C	ENSG00000227123
rs6764811	A	ZDHHC3	3	45003801	C	ENSG00000163812
rs145006462	C	ZDHHC3	3	45009426	T	ENSG00000163812
rs11547235	A	EXOSC7	3	45017782	G	ENSG00000075914
rs148537524	A	EXOSC7	3	45024090	G	ENSG00000075914
rs116337039	C	EXOSC7	3	45025252	T	ENSG00000075914
rs559376467	C	RNU5B-3P	3	45078423	T	ENSG00000252410
rs6806004	C	CLEC3B	3	45081201	T	ENSG00000163815
rs6805148	A	CLEC3B-CDCP1	3	45101639	C	{'ENSG00000252410', 'ENSG00000163815', 'ENSG00000163814'}
rs4683043	C	CDCP1	3	45133774	T	ENSG00000163814
rs4683068	A	CDCP1-RPS24P8	3	45192973	G	{'ENSG00000163814', 'ENSG00000224094'}
rs4683070	C	RPS24P8	3	45199620	T	ENSG00000224094
rs73829944	A	RPS24P8	3	45205718	G	ENSG00000224094
rs34724819	C	RPS24P8-TMEM158	3	45207088	T	{'ENSG00000249992', 'ENSG00000178550', 'ENSG00000224094'}
rs33748	C	TMEM158	3	45262393	T	ENSG00000249992
rs112440960	A	TMEM158-U3	3	45282545	G	{'ENSG00000178550', 'ENSG00000202268', 'ENSG00000249992'}
rs972850	G	TMEM158-U3	3	45285743	T	{'ENSG00000178550', 'ENSG00000202268', 'ENSG00000249992'}
rs33790	C	U3	3	45296740	T	ENSG00000202268
rs76336861	A	U3-LARS2	3	45368350	G	{'ENSG00000232455', 'ENSG00000011376', 'ENSG00000202268'}
rs2159894	A	U3-LARS2	3	45398042	G	{'ENSG00000232455', 'ENSG00000011376', 'ENSG00000202268'}
rs113491081	G	U3-LARS2	3	45400105	T	{'ENSG00000232455', 'ENSG00000011376', 'ENSG00000202268'}
rs854208	A	LARS2	3	45452578	G	ENSG00000011376
rs111948392	C	LARS2-AS1	3	45522459	T	ENSG00000232455
rs6441918	G	LARS2	3	45540387	T	ENSG00000011376
rs80163550	A	LARS2-AS1	3	45551393	G	ENSG00000232455
rs11130067	C	LARS2-AS1	3	45553737	T	ENSG00000232455
rs187414141	C	AC099539.1	3	45631744	T	ENSG00000251927
rs267216	A	AC099539.1	3	45632221	G	ENSG00000251927
rs2742412	C	LIMD1	3	45724610	T	ENSG00000144791
rs78608871	C	LIMD1-AS1	3	45733641	G	ENSG00000230530
rs2742432	G	SACM1L	3	45737467	T	ENSG00000211456
rs1877931	A	SACM1L	3	45753579	G	ENSG00000211456
rs9813643	C	RN7SL145P	3	45781515	T	ENSG00000244357
rs74753501	A	SLC6A20	3	45795152	C	ENSG00000163817
rs2251347	C	SLC6A20	3	45799871	T	ENSG00000163817
rs2673059	C	SLC6A20-LZTFL1	3	45844295	T	{'ENSG00000163818', 'ENSG00000173585', 'ENSG00000163817', 'ENSG00000236930', 'ENSG00000201635'}
rs17763742	A	SLC6A20-LZTFL1	3	45846769	G	{'ENSG00000163818', 'ENSG00000173585', 'ENSG00000163817', 'ENSG00000236930', 'ENSG00000201635'}
rs73064425	C	LZTFL1	3	45901089	T	ENSG00000163818
rs17078398	C	CCR9	3	45923036	T	ENSG00000173585
rs6441929	A	CCR9	3	45924791	G	ENSG00000173585
rs74586549	C	RP11-852E15.1	3	45926043	T	ENSG00000236930
rs62245094	C	RP11-852E15.1	3	45929111	T	ENSG00000236930
rs1985356	C	Y_RNA	3	45940441	T	ENSG00000201635
rs1488374	C	FYCO1	3	45961842	T	ENSG00000163820
rs56332428	C	CXCR6	3	45989873	T	ENSG00000172215
rs35501575	C	CXCR6	3	45993645	T	ENSG00000172215
rs1552489	C	CXCR6	3	45993973	T	ENSG00000172215
rs60539039	A	FYCO1-XCR1	3	46046469	C	{'ENSG00000172215', 'ENSG00000163820', 'ENSG00000226933', 'ENSG00000173578'}
rs9863204	A	FYCO1-XCR1	3	46050343	G	{'ENSG00000172215', 'ENSG00000163820', 'ENSG00000226933', 'ENSG00000173578'}
rs3851347	A	XCR1	3	46053778	G	ENSG00000173578
rs58035200	C	NRBF2P2	3	46068681	T	ENSG00000226933
rs7623476	A	NRBF2P2	3	46068843	G	ENSG00000226933
rs7611334	C	XCR1	3	46073949	T	ENSG00000173578
rs4683162	G	XCR1-FLT1P1	3	46083941	T	{'ENSG00000226933', 'ENSG00000229515', 'ENSG00000173578'}
rs9824651	C	XCR1-FLT1P1	3	46108285	T	{'ENSG00000226933', 'ENSG00000229515', 'ENSG00000173578'}
rs10510749	C	FLT1P1	3	46180416	T	ENSG00000229515
rs34191675	A	FLT1P1	3	46189448	G	ENSG00000229515
rs35074966	C	FLT1P1-CCR3	3	46194690	G	{'ENSG00000183625', 'ENSG00000229515', 'ENSG00000163823'}
rs6765904	A	FLT1P1-CCR3	3	46195881	G	{'ENSG00000183625', 'ENSG00000229515', 'ENSG00000163823'}
rs13098911	C	CCR3	3	46235201	T	ENSG00000183625
rs17283264	A	CCR1	3	46253566	G	ENSG00000163823
rs6803341	A	CCR3-UQCRC2P1	3	46315657	G	{'ENSG00000183625', 'ENSG00000236736', 'ENSG00000163823'}
rs4683201	A	CCR3-UQCRC2P1	3	46334167	G	{'ENSG00000183625', 'ENSG00000236736', 'ENSG00000163823'}
rs140058837	A	UQCRC2P1	3	46354619	G	ENSG00000236736
rs62244813	A	UQCRC2P1	3	46355147	C	ENSG00000236736
rs62244815	C	UQCRC2P1	3	46357339	T	ENSG00000236736
rs188628875	C	UQCRC2P1-CCR2	3	46360548	T	{'ENSG00000236736', 'ENSG00000121807'}
rs3749461	A	CCR2	3	46395313	G	ENSG00000121807
rs3918385	A	CCR2	3	46398911	G	ENSG00000121807
rs1800024	C	CCR5	3	46412559	T	ENSG00000160791
rs62246130	C	RP11-24F11.2	3	46425202	T	ENSG00000223552
rs916094	A	CCRL2	3	46444835	C	ENSG00000121797
rs112384806	C	RP11-24F11.2	3	46453487	T	ENSG00000223552
rs4683223	A	CCRL2	3	46454734	C	ENSG00000121797
rs113888916	C	CCRL2	3	46459411	T	ENSG00000121797
rs7613132	A	CCRL2-LTF	3	46460163	G	{'ENSG00000121797', 'ENSG00000012223'}
rs17078864	C	LTF	3	46498975	T	ENSG00000012223
rs17078876	C	LTF	3	46500978	T	ENSG00000012223
rs79600837	C	LTF-RTP3	3	46532543	T	{'ENSG00000012223', 'ENSG00000163825'}
rs13353428	C	RTP3	3	46540310	T	ENSG00000163825
rs6801427	A	RTP3	3	46545927	G	ENSG00000163825
rs7371865	A	RTP3-LRRC2	3	46549188	C	{'ENSG00000163825', 'ENSG00000163827', 'ENSG00000264306', 'ENSG00000268324', 'ENSG00000241186'}
rs67305272	A	LRRC2	3	46557812	G	ENSG00000163827
rs6774189	A	AC104304.2	3	46592530	G	ENSG00000264306
rs13353497	G	LUZPP1	3	46598377	T	ENSG00000268324
rs10514714	G	TDGF1	3	46635824	T	ENSG00000241186
rs62248693	C	AC104304.1	3	46666121	T	ENSG00000256354
rs9820372	C	AC104304.1	3	46668877	G	ENSG00000256354
rs9820861	C	AC104304.1	3	46669194	G	ENSG00000256354
rs2385859	A	TDGF1-SNORD77	3	46680132	G	{'ENSG00000241186', 'ENSG00000256354', 'ENSG00000251967'}
rs191035570	C	SNORD77	3	46688586	T	ENSG00000251967
rs56924247	C	SNORD77	3	46691338	T	ENSG00000251967
rs6442013	C	SNORD77-ALS2CL	3	46700713	T	{'ENSG00000251967', 'ENSG00000178038'}
rs11711100	C	ALS2CL	3	46711807	T	ENSG00000178038
rs190002988	A	TMIE	3	46751326	G	ENSG00000181585
rs7626129	C	PRSS46	3	46768474	T	ENSG00000261603
rs6442027	C	PRSS45	3	46787310	T	ENSG00000188086
rs6777190	A	PRSS45	3	46789175	G	ENSG00000188086
rs7637722	C	PRSS50	3	46807601	T	ENSG00000206549
rs75169503	C	PRSS44	3	46852457	T	ENSG00000226074
rs4463002	G	PRSS44	3	46855957	T	ENSG00000226074
rs113134141	A	PRSS50-PRSS42	3	46861939	G	{'ENSG00000238013', 'ENSG00000206549', 'ENSG00000188086', 'ENSG00000261603', 'ENSG00000178055', 'ENSG00000226074'}
rs6784788	A	PRSS42	3	46866408	C	ENSG00000178055
rs12107667	A	PRSS42	3	46880128	G	ENSG00000178055
rs12106917	C	PRSS42	3	46880140	T	ENSG00000178055
rs1077216	C	PRSS42-MYL3	3	46892161	T	{'ENSG00000160801', 'ENSG00000178055', 'ENSG00000160808'}
rs1869868	A	MYL3	3	46894988	C	ENSG00000160808
rs1001284	C	AC109583.1	3	46933960	G	ENSG00000268537
rs121434601	C	PTH1R	3	46939587	T	ENSG00000160801
rs188250254	A	PTH1R-CCDC12	3	46952899	G	{'ENSG00000160801', 'ENSG00000160799', 'ENSG00000160796', 'ENSG00000268537'}
rs13320401	C	PTH1R-CCDC12	3	46954746	T	{'ENSG00000160801', 'ENSG00000160799', 'ENSG00000160796', 'ENSG00000268537'}
rs17783959	C	CCDC12	3	47011310	T	ENSG00000160799
rs2305637	C	NBEAL2	3	47045846	T	ENSG00000160796
rs1982510	A	NRADDP	3	47052937	C	ENSG00000236409
rs12631730	C	snoU13	3	47129903	T	ENSG00000251938
rs201984344	C	SETD2	3	47164711	T	ENSG00000181555
rs4627772	G	KIF9-AS1	3	47232789	T	ENSG00000227398
rs75423501	A	KIF9-AS1	3	47242923	G	ENSG00000227398
rs12495173	C	KIF9	3	47282899	T	ENSG00000088727
rs146653901	C	KIF9	3	47324201	T	ENSG00000088727
rs75230827	C	KLHL18	3	47370176	T	ENSG00000114648
rs4858890	A	KLHL18-RP11-708J19.1	3	47405456	G	{'ENSG00000114648', 'ENSG00000260236'}
rs11927497	C	RP11-708J19.1	3	47425321	T	ENSG00000260236
rs2306628	C	PTPN23	3	47458750	T	ENSG00000076201
rs148161880	A	SCAP	3	47474591	G	ENSG00000114650
rs4858889	A	SCAP	3	47480357	G	ENSG00000114650
rs187630010	C	SCAP-ELP6	3	47525961	T	{'ENSG00000238350', 'ENSG00000271161', 'ENSG00000114650', 'ENSG00000272110', 'ENSG00000163832'}
rs3192	C	ELP6	3	47537364	T	ENSG00000163832
rs55867303	C	RP11-708J19.2	3	47545777	T	ENSG00000271161
rs192324660	A	ELP6	3	47552748	C	ENSG00000163832
rs139946273	C	ELP6-AC099778.1	3	47565727	G	{'ENSG00000271161', 'ENSG00000272110', 'ENSG00000266443', 'ENSG00000163832'}
rs115607457	C	ELP6-AC099778.1	3	47571405	T	{'ENSG00000271161', 'ENSG00000272110', 'ENSG00000266443', 'ENSG00000163832'}
rs116953712	A	AC099778.1	3	47579082	G	ENSG00000266443
rs74337160	C	AC099778.1-RN7SL870P	3	47588405	T	{'ENSG00000244732', 'ENSG00000266443'}
rs11716779	A	RN7SL870P	3	47606215	G	ENSG00000244732
rs61732079	A	CSPG5	3	47618825	C	ENSG00000114646
rs3755637	A	CSPG5	3	47622210	G	ENSG00000114646
rs4858801	A	RP11-717D12.1	3	47640922	G	ENSG00000214773
rs11711725	A	RP11-717D12.1	3	47650995	G	ENSG00000214773
rs62262091	C	SMARCC1	3	47693664	T	ENSG00000173473
rs73083150	G	RP11-395P16.1	3	47700130	T	ENSG00000235695
rs151242348	A	AC026318.1	3	47805920	T	ENSG00000266457
rs141480460	C	AC026318.1	3	47814639	T	ENSG00000266457
rs6776963	A	SMARCC1-DHX30	3	47830741	C	{'ENSG00000235695', 'ENSG00000132153', 'ENSG00000214773', 'ENSG00000221585', 'ENSG00000173473', 'ENSG00000266457'}
rs34711187	C	SMARCC1-DHX30	3	47835889	T	{'ENSG00000235695', 'ENSG00000132153', 'ENSG00000214773', 'ENSG00000221585', 'ENSG00000173473', 'ENSG00000266457'}
rs11706549	A	DHX30	3	47846566	C	ENSG00000132153
rs319693	G	MIR1226	3	47886580	T	ENSG00000221585
rs7638388	C	MAP4	3	47914974	T	ENSG00000047849
rs12487579	C	Y_RNA	3	47976439	T	ENSG00000199591
rs143984233	C	Y_RNA	3	47977282	G	ENSG00000199591
rs75420707	C	VPS26BP1	3	48007463	T	ENSG00000224895
rs11918669	A	RP11-1029M24.4	3	48078566	C	ENSG00000270285
rs138164952	C	RN7SL664P	3	48139522	T	ENSG00000265078
rs4858883	C	RN7SL664P-RP11-1029M24.1	3	48152659	T	{'ENSG00000236768', 'ENSG00000265078'}
rs11720680	A	RP11-1029M24.1	3	48159232	G	ENSG00000236768
rs142661354	C	RP11-1029M24.1	3	48166131	T	ENSG00000236768
rs7617773	C	RP11-1029M24.1-CDC25A	3	48193515	T	{'ENSG00000231884', 'ENSG00000164045', 'ENSG00000235627', 'ENSG00000253056', 'ENSG00000236768'}
rs6797587	A	CDC25A	3	48197614	G	ENSG00000164045
rs13099560	C	SNRPFP4	3	48204768	T	ENSG00000235627
rs3731556	A	SNRPFP4	3	48205655	G	ENSG00000235627
rs3731550	A	SNRPFP4	3	48206583	C	ENSG00000235627
rs3731507	C	NDUFB1P1	3	48222353	T	ENSG00000231884
rs115153799	A	MIR4443	3	48238850	G	ENSG00000265483
rs189811946	C	MIR4443-CAMP	3	48251304	T	{'ENSG00000265483', 'ENSG00000164047'}
rs36019664	C	CAMP	3	48261969	T	ENSG00000164047
rs72622932	A	CAMP-ZNF589	3	48273544	G	{'ENSG00000229759', 'ENSG00000199476', 'ENSG00000228638', 'ENSG00000172113', 'ENSG00000164047', 'ENSG00000164048'}
rs146157193	A	ZNF589	3	48322183	G	ENSG00000164048
rs13086614	C	Y_RNA	3	48327577	T	ENSG00000199476
rs35512171	A	NME6	3	48339601	G	ENSG00000172113
rs13084616	C	NME6	3	48339699	T	ENSG00000172113
rs34523942	C	NME6	3	48342669	T	ENSG00000172113
rs201485204	A	SPINK8	3	48349031	C	ENSG00000229453
rs183423414	C	SPINK8	3	48352422	T	ENSG00000229453
rs11716371	C	MIR2115	3	48362750	T	ENSG00000252466
rs986742	A	SPINK8-FBXW12	3	48395322	G	{'ENSG00000229453', 'ENSG00000252466', 'ENSG00000265053', 'ENSG00000164049'}
rs140137187	C	FBXW12	3	48415154	G	ENSG00000164049
rs187979386	C	PLXNB1	3	48442923	T	ENSG00000164050
rs35862627	A	PLXNB1	3	48443792	G	ENSG00000164050
rs149306159	G	CCDC51	3	48475353	A	ENSG00000164051
rs137927897	G	TMA7	3	48477344	A	ENSG00000232112
rs142055635	C	TMA7	3	48478910	T	ENSG00000232112
rs3774808	G	CCDC51	3	48481647	A	ENSG00000164051
rs9876781	G	ATRIP	3	48487338	A	ENSG00000164053
rs145611247	C	ATRIP	3	48488219	T	ENSG00000164053
rs922075	A	RP11-24C3.2	3	48489398	G	ENSG00000244380
rs146409117	T	RP11-24C3.2	3	48490556	C	ENSG00000244380
rs6776700	G	ATRIP	3	48496758	A	ENSG00000164053
rs747654	C	TREX1	3	48502606	T	ENSG00000213689
rs79879184	A	TREX1	3	48503608	G	ENSG00000213689
rs3135935	C	TREX1	3	48505924	T	ENSG00000213689
rs140593977	C	TREX1	3	48507846	G	ENSG00000213689
rs9851771	C	AC104448.1	3	48531740	T	ENSG00000264209
rs12495032	T	SHISA5	3	48536376	C	ENSG00000164054
rs9875911	C	SHISA5	3	48547195	T	ENSG00000164054
rs35452137	A	PFKFB4	3	48587408	C	ENSG00000114268
rs1003649	A	MIR711	3	48618666	G	ENSG00000211535
rs138791004	C	COL7A1	3	48628920	T	ENSG00000114270
rs34591495	C	UQCRC1	3	48644202	T	ENSG00000010256
rs141947763	C	TMEM89	3	48658419	T	ENSG00000183396
rs13324142	C	SLC26A6	3	48669447	T	ENSG00000225697
rs34638686	C	MIR4793	3	48682658	T	ENSG00000263898
rs143320362	C	CELSR3	3	48683674	T	ENSG00000008300
rs73078367	C	RP11-572O6.1	3	48708347	T	ENSG00000271973
rs9873726	C	RP11-572O6.1	3	48712367	T	ENSG00000271973
rs990211	A	NCKIPSD	3	48721040	G	ENSG00000213672
rs3172494	G	IP6K2	3	48731487	T	ENSG00000068745
rs11706166	C	PRKAR2A	3	48791147	G	ENSG00000114302
rs12496747	G	PRKAR2A	3	48819376	T	ENSG00000114302
rs116780602	C	PRKAR2A	3	48833257	T	ENSG00000114302
rs9284885	A	PRKAR2A-AS1	3	48883100	C	ENSG00000224424
rs67060340	C	SLC25A20	3	48915321	T	ENSG00000178537
rs150858838	A	ARIH2OS	3	48956257	G	ENSG00000221883
rs13087930	A	ARIH2OS	3	48961726	G	ENSG00000221883
rs7653408	A	ARIH2	3	48972351	C	ENSG00000177479
rs6786593	A	RP13-131K19.1	3	49014681	G	ENSG00000235236
rs4974080	A	RP13-131K19.2	3	49030828	C	ENSG00000223343
rs7434187	C	P4HTM	3	49032967	T	ENSG00000178467
rs62262472	G	WDR6	3	49044932	T	ENSG00000178252
rs11706052	A	RP13-131K19.6	3	49064110	G	ENSG00000272434
rs4974081	C	IMPDH2	3	49070499	T	ENSG00000178035
rs113519699	A	IMPDH2	3	49071450	C	ENSG00000178035
rs11712006	C	RN7SL182P	3	49115948	T	ENSG00000241461
rs571596823	C	RN7SL182P	3	49123880	T	ENSG00000241461
rs138958327	C	RN7SL182P	3	49125873	T	ENSG00000241461
rs34326553	A	QRICH1	3	49134429	G	ENSG00000198218
rs190405971	C	QRICH1	3	49134817	T	ENSG00000198218
rs4955411	A	QARS	3	49145304	G	ENSG00000172053
rs11552724	C	USP19	3	49156473	G	ENSG00000172046
rs374659272	C	USP19	3	49158410	T	ENSG00000172046
rs35713889	C	LAMB2	3	49162583	T	ENSG00000172037
rs137888984	C	RP11-694I15.7	3	49181072	T	ENSG00000270441
rs114760875	G	RP11-694I15.7	3	49192179	T	ENSG00000270441
rs116285936	C	CCDC71	3	49195952	T	ENSG00000177352
rs1134043	G	CCDC71	3	49200137	T	ENSG00000177352
rs9831648	G	KLHDC8B	3	49214303	T	ENSG00000185909
rs4541435	C	C3orf84	3	49228501	T	ENSG00000236980
rs145086561	C	CCDC36	3	49262890	T	ENSG00000173421
rs10154992	C	CCDC36	3	49276077	T	ENSG00000173421
rs9990153	C	RP11-3B7.7	3	49291883	T	ENSG00000270538
rs35867420	C	RP11-3B7.1	3	49298337	T	ENSG00000225399
rs10049462	C	MIR4271	3	49309684	T	ENSG00000264633
rs7614738	C	MIR4271	3	49311131	G	ENSG00000264633
rs143756010	C	C3orf62	3	49312248	T	ENSG00000188315
rs13077498	C	C3orf62	3	49313978	T	ENSG00000188315
rs35220094	C	USP4	3	49335745	T	ENSG00000114316
rs17080528	C	GPX1	3	49389842	T	ENSG00000233276
rs148059271	C	GPX1	3	49392664	G	ENSG00000233276
rs2140270	A	RHOA	3	49439440	G	ENSG00000067560
rs7623687	A	TCTA	3	49448566	C	ENSG00000145022
rs11715915	C	AMT	3	49455330	T	ENSG00000145020
rs4855873	A	NICN1-AS1	3	49459114	C	ENSG00000235261
rs8897	C	NICN1	3	49460407	T	ENSG00000145029
rs6446275	A	NICN1	3	49466871	G	ENSG00000145029
rs141519617	A	NICN1	3	49471246	G	ENSG00000145029
rs150566667	A	NICN1-RNA5SP130	3	49472209	G	{'ENSG00000201301', 'ENSG00000235261', 'ENSG00000145029'}
rs141021973	C	NICN1-RNA5SP130	3	49474915	T	{'ENSG00000201301', 'ENSG00000235261', 'ENSG00000145029'}
rs138084484	C	NICN1-RNA5SP130	3	49483193	T	{'ENSG00000201301', 'ENSG00000235261', 'ENSG00000145029'}
rs9860055	C	RNA5SP130	3	49506900	T	ENSG00000201301
rs41290704	C	DAG1	3	49568543	G	ENSG00000173402
rs4855838	A	DAG1-BSN-AS2	3	49579876	G	{'ENSG00000226913', 'ENSG00000173402'}
rs11720264	C	DAG1-BSN-AS2	3	49580347	T	{'ENSG00000226913', 'ENSG00000173402'}
rs56049603	C	BSN-AS2	3	49585243	G	ENSG00000226913
rs34680713	A	BSN	3	49621718	AT	ENSG00000164061
rs9824435	C	BSN-AS1	3	49674343	T	ENSG00000235120
rs371314787	C	APEH	3	49709912	CT	ENSG00000164062
rs188322715	C	MST1	3	49727378	T	ENSG00000173531
rs9858213	G	MST1	3	49731861	T	ENSG00000173531
rs11130217	A	RNF123	3	49737323	G	ENSG00000164068
rs4768	A	AMIGO3	3	49758764	G	ENSG00000176020
rs9870858	C	IP6K1	3	49769071	T	ENSG00000176095
rs9872864	A	COX6CP14	3	49792023	G	ENSG00000239576
rs7634886	A	COX6CP14	3	49798920	G	ENSG00000239576
rs9882639	A	COX6CP14	3	49799475	C	ENSG00000239576
rs60205400	C	COX6CP14	3	49800272	T	ENSG00000239576
rs11717463	C	RP13-1056D16.2	3	49808981	T	ENSG00000244730
rs7637711	A	CDHR4	3	49829653	G	ENSG00000187492
rs192881331	C	MIR5193	3	49844714	T	ENSG00000263506
rs1799845	A	UBA7	3	49847623	G	ENSG00000182179
rs148120883	C	MIR5193	3	49847679	T	ENSG00000263506
rs6446297	A	UBA7	3	49854358	G	ENSG00000182179
rs146297253	C	AC139451.1	3	49857335	T	ENSG00000263651
rs10865958	A	AC139451.1	3	49858142	G	ENSG00000263651
rs139539051	G	AC139451.1	3	49858975	T	ENSG00000263651
rs138484063	A	TRAIP	3	49870826	T	ENSG00000183763
rs59684465	C	TRAIP	3	49874246	T	ENSG00000183763
rs145820576	A	TRAIP	3	49886075	C	ENSG00000183763
rs74685087	C	CAMKV	3	49895915	T	ENSG00000164076
rs2681781	A	CAMKV	3	49898273	G	ENSG00000164076
rs141352122	A	RN7SL217P	3	49901650	G	ENSG00000264706
rs9821675	A	RN7SL217P	3	49902544	G	ENSG00000264706
rs116853129	G	ACTBP13	3	49913469	T	ENSG00000234667
rs1879293	C	ACTBP13	3	49915223	T	ENSG00000234667
rs2230593	C	MST1R	3	49940078	T	ENSG00000164078
rs868891	A	MON1A	3	49949071	G	ENSG00000164077
rs150628303	A	CTD-2330K9.3	3	49955296	G	ENSG00000228008
rs11709573	C	CTD-2330K9.3	3	49956628	T	ENSG00000228008
rs192774681	C	MON1A	3	49962069	T	ENSG00000164077
rs75024436	A	RBM6	3	50046446	G	ENSG00000004534
rs12631248	C	RBM6	3	50080174	G	ENSG00000004534
rs2013208	C	RBM5	3	50129399	T	ENSG00000003756
rs2624847	G	RP11-493K19.3	3	50174197	T	ENSG00000235016
rs2526396	A	SEMA3F	3	50188309	G	ENSG00000001617
rs2526390	C	SEMA3F	3	50192760	T	ENSG00000001617
rs2624841	C	RP11-493K19.3	3	50198415	T	ENSG00000235016
rs3774749	C	MIR566	3	50207227	T	ENSG00000207922
rs1005678	C	MIR566	3	50210289	G	ENSG00000207922
rs12632110	A	GNAT1	3	50224225	G	ENSG00000114349
rs2236939	G	SLC38A3	3	50243510	T	ENSG00000188338
rs142550625	C	U73169.1	3	50276357	T	ENSG00000213600
rs2236944	G	GNAI2	3	50292193	T	ENSG00000114353
rs782597060	C	U73166.2	3	50293220	T	ENSG00000230454
rs181394846	C	U73166.2	3	50293392	T	ENSG00000230454
rs9830408	A	U73166.2	3	50294551	G	ENSG00000230454
rs9839427	A	SEMA3B	3	50301584	G	ENSG00000012171
rs188024255	C	SEMA3B-AS1	3	50304897	T	ENSG00000232352
rs9875873	C	SEMA3B-AS1	3	50306632	T	ENSG00000232352
rs139772784	G	LSMEM2	3	50312503	T	ENSG00000179564
rs762706	A	LSMEM2	3	50313523	C	ENSG00000179564
rs6788132	G	SEMA3B	3	50317074	T	ENSG00000012171
rs12494414	C	IFRD2	3	50323172	T	ENSG00000214706
rs1076872	A	IFRD2	3	50329826	G	ENSG00000214706
rs34484133	C	NAT6	3	50334481	T	ENSG00000243477
rs35833373	C	NAT6	3	50334540	T	ENSG00000243477
rs2285043	C	HYAL3	3	50336055	T	ENSG00000186792
rs116482870	C	HYAL1	3	50339622	T	ENSG00000114378
rs709210	A	HYAL2	3	50357869	C	ENSG00000068001
rs142171159	C	HYAL2	3	50365232	T	ENSG00000068001
rs34495934	A	RASSF1	3	50371757	G	ENSG00000068028
rs2073499	A	ZMYND10-AS1	3	50374293	G	ENSG00000235058
rs3213621	A	ZMYND10	3	50378628	G	ENSG00000004838
rs2233479	C	NPRL2	3	50387339	T	ENSG00000114388
rs150718057	A	NPRL2	3	50389960	C	ENSG00000114388
rs79719828	A	NPRL2	3	50393456	G	ENSG00000114388
rs189124941	C	CYB561D2	3	50394298	T	ENSG00000114395
rs3774755	A	TMEM115	3	50398889	G	ENSG00000126062
rs77495508	A	RNA5SP131	3	50457737	G	ENSG00000202322
rs1034408	C	RNA5SP131	3	50458194	T	ENSG00000202322
rs2236989	C	CACNA2D2	3	50505395	T	ENSG00000007402
rs190790041	C	CACNA2D2-C3orf18	3	50576462	T	{'ENSG00000202322', 'ENSG00000088543', 'ENSG00000114735', 'ENSG00000271858', 'ENSG00000007402'}
rs113014003	A	C3orf18	3	50599511	G	ENSG00000088543
rs114644068	A	HEMK1	3	50603713	C	ENSG00000114735
rs417592	A	C3orf18	3	50610696	G	ENSG00000088543
rs62262965	C	HEMK1	3	50613893	T	ENSG00000114735
rs67813889	C	HEMK1-CISH	3	50630221	T	{'ENSG00000114735', 'ENSG00000114737', 'ENSG00000114738'}
rs175634	C	CISH	3	50644134	T	ENSG00000114737
rs813243	C	MAPKAPK3	3	50658512	T	ENSG00000114738
rs78104031	A	MAPKAPK3-RP11-804H8.6	3	50697541	G	{'ENSG00000273356', 'ENSG00000114738'}
rs55996371	C	MAPKAPK3-RP11-804H8.6	3	50699383	T	{'ENSG00000273356', 'ENSG00000114738'}
rs751851	C	RP11-804H8.6	3	50703858	T	ENSG00000273356
rs2129069	C	MIR4787	3	50710094	T	ENSG00000272543
rs6779819	A	RP11-804H8.5	3	50719345	G	ENSG00000228337
rs190137966	C	ZNF652P1	3	50821913	T	ENSG00000235278
rs116991238	C	ZNF652P1	3	50826351	T	ENSG00000235278
rs73074997	C	ZNF652P1	3	50829826	T	ENSG00000235278
rs180900037	A	ST13P14	3	50909895	G	ENSG00000240959
rs576269189	A	ST13P14	3	50916897	C	ENSG00000240959
rs150724378	C	DOCK3	3	51395857	T	ENSG00000088538
rs2241785	C	MANF	3	51418135	T	ENSG00000145050
rs2217938	A	RBM15B	3	51425674	G	ENSG00000179837
rs115578531	A	VPRBP	3	51435781	G	ENSG00000145041
rs76934645	G	VPRBP	3	51459654	T	ENSG00000145041
rs113472779	A	VPRBP-RAD54L2	3	51567400	G	{'ENSG00000164080', 'ENSG00000164081', 'ENSG00000270692', 'ENSG00000145041', 'ENSG00000221015'}
rs6773188	C	VPRBP-RAD54L2	3	51568137	T	{'ENSG00000164080', 'ENSG00000164081', 'ENSG00000270692', 'ENSG00000145041', 'ENSG00000221015'}
rs62257555	A	RAD54L2	3	51593113	G	ENSG00000164080
rs146938598	A	RAD54L2	3	51672170	G	ENSG00000164080
rs73080631	G	TEX264	3	51708144	T	ENSG00000164081
rs9842066	A	RNA5SP132	3	51724038	G	ENSG00000201595
rs62259682	C	RNA5SP132	3	51724135	T	ENSG00000201595
rs115400355	C	RNA5SP132	3	51725534	T	ENSG00000201595
rs79558344	C	GRM2	3	51754781	T	ENSG00000164082
rs6778196	C	GRM2-IQCF6	3	51770429	T	{'ENSG00000164082', 'ENSG00000214686'}
rs11130296	C	IQCF6	3	51812952	T	ENSG00000214686
rs150944138	A	IQCF6-RP11-314A5.3	3	51818924	G	{'ENSG00000214686', 'ENSG00000224792', 'ENSG00000229972'}
rs74776103	C	IQCF6-RP11-314A5.3	3	51834238	T	{'ENSG00000214686', 'ENSG00000224792', 'ENSG00000229972'}
rs71297377	C	IQCF6-RP11-314A5.3	3	51845410	T	{'ENSG00000214686', 'ENSG00000224792', 'ENSG00000229972'}
rs144609524	C	RP11-314A5.3	3	51850398	T	ENSG00000224792
rs6798914	C	RP11-314A5.3	3	51852154	G	ENSG00000224792
rs115476641	C	RP11-314A5.3	3	51854539	T	ENSG00000224792
rs6795223	G	IQCF3	3	51863926	T	ENSG00000229972
rs7623760	C	IQCF3-IQCF2	3	51880554	T	{'ENSG00000184345', 'ENSG00000229972'}
rs2007607	A	IQCF2	3	51895260	G	ENSG00000184345
rs57184058	C	RN7SL504P	3	51901492	T	ENSG00000241789
rs6803994	G	RN7SL504P	3	51901707	T	ENSG00000241789
rs7635409	A	RN7SL504P	3	51907736	G	ENSG00000241789
rs112886560	C	IQCF5	3	51911261	T	ENSG00000214681
rs1605069	C	IQCF5-AS1-IQCF1	3	51920002	T	{'ENSG00000173389', 'ENSG00000235455', 'ENSG00000214681'}
rs149160569	C	IQCF5-AS1-IQCF1	3	51921985	T	{'ENSG00000173389', 'ENSG00000235455', 'ENSG00000214681'}
rs142254753	A	IQCF1	3	51928928	G	ENSG00000173389
rs150945263	G	IQCF1-RRP9	3	51944785	T	{'ENSG00000173389', 'ENSG00000114767'}
rs147367752	C	IQCF1-RRP9	3	51954686	G	{'ENSG00000173389', 'ENSG00000114767'}
rs76199570	A	IQCF1-RRP9	3	51955963	G	{'ENSG00000173389', 'ENSG00000114767'}
rs323886	A	RRP9	3	51967439	G	ENSG00000114767
rs3774344	C	PARP3	3	51981021	T	ENSG00000041880
rs28587738	A	GPR62	3	51990119	C	ENSG00000180929
rs11924827	C	PCBP4	3	51991615	T	ENSG00000090097
rs151276928	C	GPR62	3	51993231	G	ENSG00000180929
rs323872	C	PCBP4	3	51993427	T	ENSG00000090097
rs13099450	A	ACY1	3	52013883	G	ENSG00000243989
rs61729088	C	ABHD14A	3	52014897	G	ENSG00000248487
rs34017492	C	ACY1	3	52018149	G	ENSG00000243989
rs323895	A	ABHD14B	3	52021316	G	ENSG00000114779
rs140109981	G	RPL29	3	52028491	T	ENSG00000162244
rs6446166	A	RPL29-DUSP7	3	52047421	G	{'ENSG00000164086', 'ENSG00000162244'}
rs3821841	C	DUSP7	3	52084040	T	ENSG00000164086
rs4687608	C	LINC00696	3	52097060	T	ENSG00000256097
rs12485855	A	LINC00696-POC1A	3	52103500	G	{'ENSG00000164087', 'ENSG00000256097'}
rs4687609	G	POC1A	3	52140591	T	ENSG00000164087
rs123681	A	POC1A-ALDOAP1	3	52209320	G	{'ENSG00000242849', 'ENSG00000164087'}
rs353556	A	POC1A-ALDOAP1	3	52211822	G	{'ENSG00000242849', 'ENSG00000164087'}
rs353551	C	POC1A-ALDOAP1	3	52217088	T	{'ENSG00000242849', 'ENSG00000164087'}
rs79347127	A	ALDOAP1	3	52225012	G	ENSG00000242849
rs11716756	C	ALAS1	3	52241164	T	ENSG00000023330
rs5743845	C	TLR9	3	52255744	T	ENSG00000173366
rs187084	A	TLR9	3	52261031	G	ENSG00000239732
rs4082828	A	TLR9	3	52274742	C	ENSG00000239732
rs7638204	C	TWF2	3	52278241	T	ENSG00000247596
rs34551211	C	PPM1M	3	52286825	T	ENSG00000164088
rs116787139	A	MIRLET7G	3	52299826	G	ENSG00000199150
rs182912321	A	MIRLET7G	3	52304696	C	ENSG00000199150
rs71297387	A	MIRLET7G	3	52305719	G	ENSG00000199150
rs6809248	A	WDR82	3	52309338	G	ENSG00000164091
rs34228726	A	WDR82	3	52322797	G	ENSG00000164091
rs11708811	C	GLYCTK	3	52328607	T	ENSG00000168237
rs17052052	A	MIR135A1	3	52331793	G	ENSG00000207926
rs17052054	C	GLYCTK-AS1	3	52337754	T	ENSG00000242797
rs10460962	C	GLYCTK-AS1-DNAH1	3	52343679	T	{'ENSG00000242797', 'ENSG00000207926', 'ENSG00000114841', 'ENSG00000239557'}
rs61734643	A	DNAH1	3	52385992	G	ENSG00000114841
rs13089892	C	RP11-168J18.6	3	52413670	T	ENSG00000239557
rs419752	C	DNAH1	3	52429665	T	ENSG00000114841
rs123603	C	BAP1	3	52432033	T	ENSG00000163930
rs409803	A	PHF7	3	52443280	G	ENSG00000010318
rs1403102	A	SEMA3G	3	52467322	G	ENSG00000010319
rs10865972	C	TNNC1	3	52491447	A	ENSG00000114854
rs6784615	C	NISCH	3	52506426	T	ENSG00000010322
rs13326165	A	STAB1	3	52532118	G	ENSG00000010327
rs181902195	G	NT5DC2	3	52571742	T	ENSG00000168268
rs6445528	A	NT5DC2	3	52572447	G	ENSG00000168268
rs7643568	A	SMIM4	3	52578474	G	ENSG00000168273
rs2276824	C	PBRM1	3	52637486	G	ENSG00000163939
rs11715796	A	PBRM1	3	52695650	C	ENSG00000163939
rs1108842	A	GNL3	3	52720080	C	ENSG00000163938
rs1344932	C	GNL3	3	52727511	T	ENSG00000163938
rs6765687	C	GLT8D1	3	52733106	T	ENSG00000016864
rs142762908	C	SPCS1	3	52740272	T	ENSG00000114902
rs79633493	A	GLT8D1	3	52741032	G	ENSG00000016864
rs13061734	C	RP5-966M1.5	3	52765906	T	ENSG00000270941
rs112510762	C	RP5-966M1.5	3	52770486	T	ENSG00000270941
rs34986855	A	NEK4	3	52780205	G	ENSG00000114904
rs150668974	C	RP5-966M1.4	3	52783577	T	ENSG00000271137
rs2286798	A	ITIH1	3	52821177	C	ENSG00000055957
rs2240920	C	ITIH3	3	52831009	T	ENSG00000162267
rs77347777	C	ITIH4	3	52848207	T	ENSG00000055955
rs35004449	G	RP5-966M1.6	3	52852897	T	ENSG00000243696
rs181819575	C	ITIH4-AS1	3	52855641	T	ENSG00000239799
rs188974524	C	ITIH4-AS1	3	52856097	T	ENSG00000239799
rs199761444	C	RP5-966M1.6	3	52867393	T	ENSG00000243696
rs11626	C	TMEM110	3	52873984	T	ENSG00000213533
rs2001732	C	TMEM110-MUSTN1	3	52880740	T	ENSG00000248592
rs13080929	A	TMEM110	3	52885112	C	ENSG00000213533
rs34943350	C	SFMBT1	3	53012888	T	ENSG00000163935
rs13326633	C	SFMBT1	3	53028090	G	ENSG00000163935
rs2564956	C	SFMBT1	3	53070462	T	ENSG00000163935
rs750474	G	AC096887.1	3	53085280	T	ENSG00000266635
rs12488768	C	AC096887.1	3	53086234	T	ENSG00000266635
rs6770152	G	SERBP1P3	3	53100214	T	ENSG00000242142
rs2581787	G	RP11-894J14.5	3	53127677	T	ENSG00000272305
rs115331935	C	RFT1	3	53149267	T	ENSG00000163933
rs6807359	C	RFT1-PRKCD	3	53179754	T	{'ENSG00000163932', 'ENSG00000163933'}
rs6777221	A	PRKCD	3	53186700	G	ENSG00000163932
rs11919522	A	PRKCD-AC097015.1	3	53234994	G	{'ENSG00000163932', 'ENSG00000252504'}
rs73076247	C	PRKCD-AC097015.1	3	53235249	T	{'ENSG00000163932', 'ENSG00000252504'}
rs73076249	C	PRKCD-AC097015.1	3	53235373	T	{'ENSG00000163932', 'ENSG00000252504'}
rs7624336	G	AC097015.1	3	53244151	T	ENSG00000252504
rs35028414	A	AC097015.1	3	53244333	G	ENSG00000252504
rs4687718	A	TKT	3	53282303	G	ENSG00000163931
rs9856552	C	TKT-snoU13	3	53297331	T	{'ENSG00000163931', 'ENSG00000238565'}
rs146253460	C	TKT-snoU13	3	53305358	T	{'ENSG00000163931', 'ENSG00000238565'}
rs139538471	C	snoU13	3	53313400	T	ENSG00000238565
rs13097864	C	Y_RNA	3	53329760	T	ENSG00000206902
rs10461029	A	DCP1A	3	53332363	G	ENSG00000162290
rs12637463	G	DCP1A	3	53339783	T	ENSG00000162290
rs115002913	C	SNORD38	3	53368786	T	ENSG00000207109
rs12633047	C	DCP1A-SNORA26	3	53393844	T	{'ENSG00000206902', 'ENSG00000162290', 'ENSG00000263406', 'ENSG00000207109', 'ENSG00000212608'}
rs57504137	C	SNORA26	3	53425449	T	ENSG00000212608
rs2358740	G	SNORA26-RP11-72H11.1	3	53455569	T	{'ENSG00000212608', 'ENSG00000227224'}
rs114718455	A	SNORA26-RP11-72H11.1	3	53464055	G	{'ENSG00000212608', 'ENSG00000227224'}
rs658071	C	RP11-72H11.1	3	53509107	T	ENSG00000227224
rs7630080	A	RP11-72H11.1-CACNA1D	3	53520140	G	{'ENSG00000016391', 'ENSG00000264327', 'ENSG00000271916', 'ENSG00000227224', 'ENSG00000251987', 'ENSG00000157388'}
rs3821844	A	CACNA1D	3	53558462	G	ENSG00000157388
rs3774430	A	SNORD63	3	53566450	G	ENSG00000251987
rs142385416	A	AC024149.1	3	53633612	G	ENSG00000264327
rs11711142	A	CACNA1D	3	53712091	G	ENSG00000157388
rs3796349	A	RP11-884K10.6	3	53833509	G	ENSG00000271916
rs6445606	C	CHDH	3	53856050	T	ENSG00000016391
rs4687747	G	CHDH	3	53865433	T	ENSG00000016391
rs11718497	C	CHDH	3	53872017	G	ENSG00000016391
rs35041438	A	RP11-884K10.7	3	53897997	G	ENSG00000271976
rs3774626	C	IL17RB	3	53899601	T	ENSG00000056736
rs11711034	C	RP11-884K10.7	3	53900569	T	ENSG00000271976
rs3752721	G	IL17RB	3	53903775	T	ENSG00000056736
rs139980171	A	ACTR8	3	53908348	C	ENSG00000113812
rs2276847	C	SELK	3	53925775	T	ENSG00000113811
rs11268975	A	SELK	3	53928242	ATATAGTTAGTTACAAT	ENSG00000113811
rs7611432	G	SELK-CABYRP1	3	53971360	T	{'ENSG00000242983', 'ENSG00000113811'}
rs60978131	C	SELK-CABYRP1	3	53982904	T	{'ENSG00000242983', 'ENSG00000113811'}
rs74501608	C	CABYRP1	3	54077746	T	ENSG00000242983
rs4928044	C	CABYRP1-CACNA2D3	3	54093664	T	{'ENSG00000229806', 'ENSG00000242983', 'ENSG00000157445', 'ENSG00000265992', 'ENSG00000144771', 'ENSG00000243715'}
rs114239483	C	CABYRP1-CACNA2D3	3	54108289	G	{'ENSG00000229806', 'ENSG00000242983', 'ENSG00000157445', 'ENSG00000265992', 'ENSG00000144771', 'ENSG00000243715'}
rs11715062	C	CACNA2D3	3	54559103	T	ENSG00000157445
rs183204806	C	RPS15P5	3	54662075	T	ENSG00000229806
rs496625	A	RPS15P5	3	54663005	G	ENSG00000229806
rs79204165	C	RPS15P5	3	54664315	T	ENSG00000229806
rs563535122	A	ESRG	3	54674349	G	ENSG00000265992
rs114099183	C	ESRG	3	54675319	G	ENSG00000265992
rs73068456	C	ESRG	3	54678560	T	ENSG00000265992
rs2703028	C	CACNA2D3-AS1	3	54903701	T	ENSG00000243715
rs9839518	A	CACNA2D3-AS1	3	54939703	T	ENSG00000243715
rs141303357	C	LRTM1	3	54958975	G	ENSG00000144771
rs115631296	A	LRTM1	3	54962100	C	ENSG00000144771
rs150420089	A	CACNA2D3-RP11-889D3.1	3	55119302	G	{'ENSG00000239991', 'ENSG00000229806', 'ENSG00000157445', 'ENSG00000265992', 'ENSG00000144771', 'ENSG00000243715'}
rs1450643	G	RP11-889D3.1	3	55204544	T	ENSG00000239991
rs112765799	C	RP11-889D3.2	3	55207806	G	ENSG00000243572
rs4955834	C	RP11-889D3.2	3	55222983	T	ENSG00000243572
rs4955943	C	RP11-889D3.2-RP11-64C1.1	3	55232845	T	{'ENSG00000240708', 'ENSG00000243572'}
rs749152	C	RP11-64C1.1	3	55332449	T	ENSG00000240708
rs2004213	C	RP11-64C1.1	3	55333096	T	ENSG00000240708
rs4955969	G	RP11-64C1.1-RP11-875H7.1	3	55345791	T	{'ENSG00000240708', 'ENSG00000242568'}
rs72879269	A	RP11-64C1.1-RP11-875H7.1	3	55348709	G	{'ENSG00000240708', 'ENSG00000242568'}
rs9815584	A	RP11-875H7.1	3	55374071	G	ENSG00000242568
rs11925054	G	RP11-875H7.2	3	55390886	T	ENSG00000242775
rs7633876	C	RP11-875H7.2-WNT5A	3	55412020	T	{'ENSG00000242775', 'ENSG00000244586', 'ENSG00000114251'}
rs115556024	C	RP11-875H7.2-WNT5A	3	55448010	T	{'ENSG00000242775', 'ENSG00000244586', 'ENSG00000114251'}
rs76246068	A	RP11-875H7.2-WNT5A	3	55480145	T	{'ENSG00000242775', 'ENSG00000244586', 'ENSG00000114251'}
rs112200945	G	WNT5A	3	55511166	T	ENSG00000114251
rs77344209	C	WNT5A	3	55515277	T	ENSG00000114251
rs114806499	C	WNT5A-AS1	3	55517444	T	ENSG00000244586
rs17762441	C	RP11-875H7.5	3	55536667	T	ENSG00000242317
rs115924106	C	RP11-58O15.1	3	55642338	T	ENSG00000240777
rs17055498	A	RP11-58O15.1	3	55642506	G	ENSG00000240777
rs79248748	A	ERC2	3	55812010	C	ENSG00000187672
rs6782906	C	MIR3938	3	55881520	T	ENSG00000264013
rs6768151	C	MIR3938	3	55882577	T	ENSG00000264013
rs73834031	C	MIR3938	3	55888688	G	ENSG00000264013
rs9823863	A	RN7SKP45	3	56105836	G	ENSG00000200379
rs1376984	A	RNA5SP133	3	56215601	G	ENSG00000200238
rs80214905	C	RNA5SP133	3	56218575	T	ENSG00000200238
rs76241704	A	ERC2-CCDC66	3	56528691	G	{'ENSG00000200379', 'ENSG00000240777', 'ENSG00000200238', 'ENSG00000187672', 'ENSG00000264013', 'ENSG00000180376', 'ENSG00000163946'}
rs150364083	C	CCDC66	3	56628033	T	ENSG00000180376
rs10510787	C	FAM208A	3	56657257	T	ENSG00000163946
rs9827472	C	FAM208A-ARHGEF3	3	56726646	T	{'ENSG00000272202', 'ENSG00000240198', 'ENSG00000163947', 'ENSG00000186451', 'ENSG00000163946'}
rs9813229	A	FAM208A-ARHGEF3	3	56741585	G	{'ENSG00000272202', 'ENSG00000240198', 'ENSG00000163947', 'ENSG00000186451', 'ENSG00000163946'}
rs12485738	A	ARHGEF3	3	56865776	G	ENSG00000163947
rs79813034	C	ARHGEF3-AS1	3	56970298	T	ENSG00000240198
rs62251098	C	ARHGEF3-AS1	3	56979539	T	ENSG00000240198
rs17057663	A	SPATA12	3	57089696	G	ENSG00000186451
rs9862144	A	SPATA12	3	57090191	G	ENSG00000186451
rs9862348	A	SPATA12	3	57090286	G	ENSG00000186451
rs9882819	A	SPATA12	3	57093837	C	ENSG00000186451
rs1488119	G	RP11-157F20.3	3	57111291	T	ENSG00000272202
rs1488118	G	RP11-157F20.3	3	57111951	T	ENSG00000272202
rs189431583	C	RP11-157F20.1	3	57163331	T	ENSG00000229863
rs117061780	C	RP11-157F20.1	3	57172642	T	ENSG00000229863
rs11130575	A	IL17RD	3	57204419	G	ENSG00000144730
rs4493402	C	IL17RD-HESX1	3	57213851	T	{'ENSG00000144730', 'ENSG00000163666', 'ENSG00000229863'}
rs6445861	A	IL17RD-HESX1	3	57219344	G	{'ENSG00000144730', 'ENSG00000163666', 'ENSG00000229863'}
rs138968112	A	IL17RD-HESX1	3	57223564	C	{'ENSG00000144730', 'ENSG00000163666', 'ENSG00000229863'}
rs6445863	C	HESX1	3	57244897	T	ENSG00000163666
rs7624358	A	APPL1	3	57311540	G	ENSG00000157500
rs62251997	A	ASB14	3	57314594	G	ENSG00000239388
rs1355797	A	ASB14	3	57315557	G	ENSG00000239388
rs13059664	C	ASB14	3	57317719	G	ENSG00000239388
rs115823759	C	Y_RNA	3	57474694	T	ENSG00000212392
rs9311650	C	Y_RNA	3	57478802	T	ENSG00000212392
rs2084358	A	Y_RNA	3	57482888	G	ENSG00000212392
rs727978	A	RNU6-1181P	3	57494724	G	ENSG00000206918
rs114075609	A	RNU6-1181P	3	57501645	G	ENSG00000206918
rs200936437	C	RNF7P1	3	57504691	G	ENSG00000239831
rs7617148	G	RNF7P1	3	57506905	T	ENSG00000239831
rs9857603	C	RNF7P1	3	57508380	G	ENSG00000239831
rs11707555	G	RP11-229A12.2	3	57520145	T	ENSG00000237186
rs9870678	A	RNU6-108P	3	57522950	G	ENSG00000202428
rs6768312	C	RNU6-108P	3	57523472	T	ENSG00000202428
rs9311651	A	DNAH12	3	57528503	G	ENSG00000174844
rs62260496	C	RNU6-483P	3	57535116	T	ENSG00000206815
rs7618684	A	PDE12	3	57545993	C	ENSG00000174840
rs9850535	A	ARF4	3	57573846	G	ENSG00000168374
rs151289083	C	RP11-755B10.4-RNU6ATAC26P	3	57593072	T	{'ENSG00000272146', 'ENSG00000210841'}
rs6790418	C	RNU6ATAC26P	3	57605297	T	ENSG00000210841
rs12490892	C	DENND6A	3	57630624	T	ENSG00000174839
rs55790297	C	RP11-755B10.2	3	57644825	T	ENSG00000239801
rs116010319	C	RP11-755B10.2	3	57645180	T	ENSG00000239801
rs114951575	A	Y_RNA-SLMAP	3	57695507	G	{'ENSG00000270772', 'ENSG00000163681', 'ENSG00000223192'}
rs75600034	A	SLMAP	3	57816106	G	ENSG00000163681
rs7616030	C	SLMAP-PPIAP16	3	57920128	T	{'ENSG00000270772', 'ENSG00000213509', 'ENSG00000163681'}
rs7639898	G	SLMAP-PPIAP16	3	57920439	T	{'ENSG00000270772', 'ENSG00000213509', 'ENSG00000163681'}
rs9870305	A	PPIAP16	3	57924605	C	ENSG00000213509
rs11720907	C	PPIAP16-FLNB	3	57973994	T	{'ENSG00000244161', 'ENSG00000213509', 'ENSG00000136068'}
rs142718547	C	FLNB	3	58111467	G	ENSG00000136068
rs7355798	C	FLNB	3	58131515	T	ENSG00000136068
rs17058921	A	FLNB-AS1	3	58144791	G	ENSG00000244161
rs2362901	C	FLNB-AS1	3	58151947	G	ENSG00000244161
rs2362902	A	FLNB-AS1	3	58152065	C	ENSG00000244161
rs144505404	C	FLNB-DNASE1L3	3	58164950	T	{'ENSG00000244161', 'ENSG00000163687', 'ENSG00000136068'}
rs115932297	C	FLNB-DNASE1L3	3	58169378	T	{'ENSG00000244161', 'ENSG00000163687', 'ENSG00000136068'}
rs55756006	C	DNASE1L3	3	58179471	T	ENSG00000163687
rs538983601	A	DNASE1L3-ABHD6	3	58208492	G	{'ENSG00000163686', 'ENSG00000163687'}
rs183612894	A	DNASE1L3-ABHD6	3	58218187	G	{'ENSG00000163686', 'ENSG00000163687'}
rs78208167	C	ABHD6	3	58279205	T	ENSG00000163686
rs73081554	C	RPP14	3	58302935	T	ENSG00000255154
rs4634084	C	RPP14	3	58305946	T	ENSG00000163684
rs7643185	G	RP11-80H18.4	3	58311158	T	ENSG00000273493
rs7622074	A	RP11-80H18.4	3	58312297	G	ENSG00000273493
rs12629058	C	PXK	3	58338809	T	ENSG00000168297
rs12634132	A	RP11-802O23.3	3	58409082	G	ENSG00000272182
rs12492472	A	RP11-802O23.3	3	58409972	C	ENSG00000272182
rs11714515	A	RP11-802O23.3	3	58410431	G	ENSG00000272182
rs193153485	C	PDHB	3	58421255	T	ENSG00000168291
rs9311676	C	PDHB-RP11-359I18.5	3	58470351	T	{'ENSG00000272360', 'ENSG00000168291', 'ENSG00000272182'}
rs11130651	C	RP11-359I18.5	3	58478970	T	ENSG00000272360
rs4681858	C	KCTD6	3	58490665	T	ENSG00000168301
rs6795193	C	RP11-359I18.1	3	58497779	T	ENSG00000236722
rs9819365	G	ACOX2	3	58506391	T	ENSG00000168306
rs2886268	G	ACOX2-FAM107A	3	58534126	T	{'ENSG00000243384', 'ENSG00000168306', 'ENSG00000168309', 'ENSG00000244383', 'ENSG00000236722'}
rs186735270	G	ACOX2-FAM107A	3	58534177	T	{'ENSG00000243384', 'ENSG00000168306', 'ENSG00000168309', 'ENSG00000244383', 'ENSG00000236722'}
rs7614536	G	FAM107A	3	58551893	T	ENSG00000168309
rs13088795	C	RP11-475O23.2	3	58562525	T	ENSG00000243384
rs76674160	A	FAM107A	3	58574680	G	ENSG00000168309
rs79904374	C	FAM107A	3	58582830	T	ENSG00000168309
rs6793721	A	RP11-475O23.3	3	58588681	C	ENSG00000244383
rs3749290	G	FAM3D	3	58652292	T	ENSG00000198643
rs6800766	C	FAM3D-C3orf67	3	58659854	T	{'ENSG00000242428', 'ENSG00000198643', 'ENSG00000163689'}
rs150693302	C	FAM3D-C3orf67	3	58661034	T	{'ENSG00000242428', 'ENSG00000198643', 'ENSG00000163689'}
rs75205320	A	FAM3D-C3orf67	3	58676963	G	{'ENSG00000242428', 'ENSG00000198643', 'ENSG00000163689'}
rs62252016	A	FAM3D-C3orf67	3	58688175	C	{'ENSG00000242428', 'ENSG00000198643', 'ENSG00000163689'}
rs59037481	A	C3orf67	3	58756738	C	ENSG00000163689
rs9810993	C	RP11-147N17.1	3	58971648	T	ENSG00000242428
rs146692298	C	C3orf67-CTD-2185K10.1	3	59042482	T	{'ENSG00000242428', 'ENSG00000163689', 'ENSG00000243295'}
rs9814957	G	C3orf67-CTD-2185K10.1	3	59042635	T	{'ENSG00000242428', 'ENSG00000163689', 'ENSG00000243295'}
rs117580325	C	C3orf67-CTD-2185K10.1	3	59044347	T	{'ENSG00000242428', 'ENSG00000163689', 'ENSG00000243295'}
rs12485746	A	CTD-2185K10.1	3	59082555	G	ENSG00000243295
rs9880478	C	CTD-2185K10.1-RP11-285B24.1	3	59228745	T	{'ENSG00000243903', 'ENSG00000243295'}
rs2886671	C	RP11-285B24.1	3	59373745	T	ENSG00000243903
rs6776486	C	RP11-285B24.1-RP11-719N22.2	3	59408178	T	{'ENSG00000243903', 'ENSG00000242545'}
rs9859391	C	RP11-719N22.2	3	59445137	T	ENSG00000242545
rs13082247	C	RP11-719N22.2	3	59464631	T	ENSG00000242545
rs12630824	C	RP11-719N22.2-RP11-719N22.1	3	59502952	T	{'ENSG00000242545', 'ENSG00000241804'}
rs9865729	A	RP11-719N22.2-RP11-719N22.1	3	59504606	G	{'ENSG00000242545', 'ENSG00000241804'}
rs41502947	A	RP11-719N22.1	3	59519695	G	ENSG00000241804
rs4679490	C	RP11-719N22.1	3	59527104	T	ENSG00000241804
rs1504915	A	RP11-719N22.1-FHIT	3	59566484	G	{'ENSG00000212211', 'ENSG00000269415', 'ENSG00000241804', 'ENSG00000225673', 'ENSG00000244183', 'ENSG00000232407', 'ENSG00000240097', 'ENSG00000189283'}
rs145506130	C	NPCDR1	3	59953110	T	ENSG00000269415
rs3772479	A	NPCDR1	3	59958388	G	ENSG00000269415
rs11711589	A	NPCDR1	3	59960657	G	ENSG00000269415
rs13093294	C	RP11-641C17.4	3	60604489	T	ENSG00000240097
rs1009947	C	RP11-641C17.4	3	60608717	T	ENSG00000240097
rs11921025	A	RP11-641C17.2	3	60676988	G	ENSG00000232407
rs9840473	C	RP11-641C17.2	3	60679865	T	ENSG00000232407
rs17063890	A	RP11-641C17.3	3	60719751	C	ENSG00000225673
rs17627738	C	RP11-641C17.3	3	60720891	T	ENSG00000225673
rs10510855	G	U3	3	60841656	T	ENSG00000212211
rs574827932	C	U3	3	60847051	T	ENSG00000212211
rs113259291	A	FHIT	3	61085119	G	ENSG00000189283
rs78221620	C	FHIT	3	61094793	T	ENSG00000189283
rs7651321	A	FHIT-PTPRG	3	61281841	G	{'ENSG00000212211', 'ENSG00000237456', 'ENSG00000226360', 'ENSG00000269415', 'ENSG00000225673', 'ENSG00000244183', 'ENSG00000252420', 'ENSG00000232407', 'ENSG00000144724', 'ENSG00000240097', 'ENSG00000252184', 'ENSG00000189283', 'ENSG00000241472'}
rs184781979	C	PTPRG	3	61599449	T	ENSG00000144724
rs11925112	A	Y_RNA	3	61727958	G	ENSG00000252420
rs111274790	C	PTPRG	3	62026996	T	ENSG00000144724
rs11717334	G	RNU2-10P	3	62100261	T	ENSG00000252184
rs17066111	A	RNU2-10P	3	62107582	G	ENSG00000252184
rs880416	C	RNU2-10P	3	62108226	T	ENSG00000252184
rs17066157	A	RP11-154D3.1	3	62114145	G	ENSG00000237456
rs785161	A	PTPRG-AS1	3	62308737	G	ENSG00000241472
rs115894406	A	C3orf14	3	62314521	G	ENSG00000114405
rs35261777	A	C3orf14	3	62317005	G	ENSG00000114405
rs13099636	A	FEZF2	3	62364422	C	ENSG00000153266
rs79879829	A	FEZF2-CADPS	3	62369289	G	{'ENSG00000163618', 'ENSG00000252449', 'ENSG00000153266', 'ENSG00000244632', 'ENSG00000225662'}
rs1452075	C	CADPS	3	62481063	T	ENSG00000163618
rs114166266	A	RP11-1036F1.1	3	62761725	G	ENSG00000225662
rs76749162	A	RP11-1036F1.1	3	62764104	G	ENSG00000225662
rs192492022	C	RP11-1036F1.1	3	62765953	T	ENSG00000225662
rs304218	A	RN7SL863P	3	62778538	G	ENSG00000244632
rs13077848	A	RNU6-139P	3	62802226	C	ENSG00000252449
rs13065966	C	CADPS-RP11-24H1.1	3	62888062	T	{'ENSG00000163618', 'ENSG00000252449', 'ENSG00000226082', 'ENSG00000244632', 'ENSG00000225662'}
rs2367412	C	RP11-24H1.1	3	62910807	T	ENSG00000226082
rs13066905	A	RP11-24H1.1	3	62912843	C	ENSG00000226082
rs5027890	A	RP11-24H1.1-LINC00698	3	62920293	C	{'ENSG00000226082', 'ENSG00000244342', 'ENSG00000242841'}
rs17360047	C	LINC00698	3	62948246	T	ENSG00000244342
rs959918	C	KRT8P35	3	63077736	G	ENSG00000242841
rs1447445	G	KRT8P35	3	63087375	T	ENSG00000242841
rs9848161	C	LINC00698-UBL5P3	3	63118161	T	{'ENSG00000242841', 'ENSG00000240359', 'ENSG00000244342'}
rs7613378	C	UBL5P3	3	63194035	T	ENSG00000240359
rs6445324	C	UBL5P3-SYNPR	3	63195925	T	{'ENSG00000240359', 'ENSG00000163630', 'ENSG00000252662', 'ENSG00000241359', 'ENSG00000252301'}
rs181611054	G	UBL5P3-SYNPR	3	63203966	T	{'ENSG00000240359', 'ENSG00000163630', 'ENSG00000252662', 'ENSG00000241359', 'ENSG00000252301'}
rs73119940	A	UBL5P3-SYNPR	3	63205695	C	{'ENSG00000240359', 'ENSG00000163630', 'ENSG00000252662', 'ENSG00000241359', 'ENSG00000252301'}
rs4688380	C	UBL5P3-SYNPR	3	63207284	T	{'ENSG00000240359', 'ENSG00000163630', 'ENSG00000252662', 'ENSG00000241359', 'ENSG00000252301'}
rs6772808	G	AC099545.1	3	63320883	T	ENSG00000252662
rs9830178	C	SYNPR-AS1	3	63405151	T	ENSG00000241359
rs1505597	A	RNA5SP134	3	63526806	G	ENSG00000252301
rs17069004	A	RNA5SP134	3	63527356	G	ENSG00000252301
rs6780902	C	SYNPR	3	63574525	G	ENSG00000163630
rs751191	G	SYNPR-SNTN	3	63615622	T	{'ENSG00000163630', 'ENSG00000252662', 'ENSG00000188817', 'ENSG00000241359', 'ENSG00000252301'}
rs17069212	C	SNTN	3	63642961	T	ENSG00000188817
rs186290477	A	SNTN	3	63658166	G	ENSG00000188817
rs56251231	A	SNTN-AC136289.1	3	63671265	G	{'ENSG00000188817', 'ENSG00000163632', 'ENSG00000224479'}
rs75018457	A	SNTN-AC136289.1	3	63704303	G	{'ENSG00000188817', 'ENSG00000163632', 'ENSG00000224479'}
rs4688424	A	AC136289.1	3	63788094	G	ENSG00000224479
rs9862417	C	AC136289.1	3	63792668	T	ENSG00000224479
rs76964963	C	AC136289.1	3	63798762	T	ENSG00000224479
rs832187	C	C3orf49	3	63833050	T	ENSG00000163632
rs9848808	C	THOC7-AS1	3	63845411	T	ENSG00000240549
rs832193	C	THOC7	3	63854445	T	ENSG00000163634
rs1053338	A	ATXN7	3	63967900	G	ENSG00000163635
rs4688181	A	PSMD6-AS2	3	63989456	G	ENSG00000239653
rs73119035	A	RP11-245J9.4	3	63993966	G	ENSG00000243410
rs1046025	C	PSMD6	3	63996262	T	ENSG00000163636
rs140886939	C	PSMD6	3	63996606	T	ENSG00000163636
rs1060897	A	RP11-245J9.5	3	63997872	G	ENSG00000271843
rs2578011	C	RP11-245J9.6	3	64004819	T	ENSG00000272181
rs831574	A	PSMD6-RP11-129B22.1	3	64029383	G	{'ENSG00000241572', 'ENSG00000163636', 'ENSG00000163637', 'ENSG00000243410', 'ENSG00000272181', 'ENSG00000241111', 'ENSG00000189196', 'ENSG00000200222'}
rs149306034	C	RP11-129B22.1	3	64051044	T	ENSG00000241111
rs6797912	A	U3	3	64058240	G	ENSG00000200222
rs73120952	G	U3	3	64059211	T	ENSG00000200222
rs73120967	C	RP11-129B22.1	3	64070372	T	ENSG00000241111
rs831566	G	LINC00994	3	64075938	T	ENSG00000189196
rs7628583	C	PRICKLE2-AS2	3	64094824	T	ENSG00000241101
rs17665101	A	PRDX3P4	3	64165770	G	ENSG00000239926
rs11917643	A	PRICKLE2-AS3	3	64171754	G	ENSG00000226017
rs55998228	C	PRICKLE2-AS3	3	64171780	G	ENSG00000226017
rs9812324	C	PRICKLE2	3	64317541	T	ENSG00000163637
rs1443514	A	RP11-14D22.1	3	64427611	C	ENSG00000244564
rs150311250	A	RP11-14D22.1	3	64438110	T	ENSG00000244564
rs541520240	C	RP11-14D22.1	3	64439687	T	ENSG00000244564
rs4327386	A	RP11-14D22.1-RNU6-739P	3	64455564	G	{'ENSG00000244564', 'ENSG00000212340'}
rs181219428	C	RP11-14D22.1-RNU6-739P	3	64470141	G	{'ENSG00000244564', 'ENSG00000212340'}
rs74793304	C	RNU6-739P	3	64498782	T	ENSG00000212340
rs75938827	C	ADAMTS9	3	64507921	T	ENSG00000163638
rs9866261	A	ADAMTS9	3	64526567	G	ENSG00000163638
rs13089034	C	ADAMTS9-AS1	3	64568287	T	ENSG00000241158
rs873675	C	ADAMTS9-AS2	3	64991445	T	ENSG00000241684
rs1482611	C	ADAMTS9-AS2-RP11-543A18.1	3	65121760	T	{'ENSG00000241684', 'ENSG00000243149'}
rs9824236	G	RP11-543A18.1	3	65175419	T	ENSG00000243149
rs11712603	C	RP11-543A18.1-AC104331.1	3	65194326	T	{'ENSG00000243149', 'ENSG00000264871'}
rs2046062	C	AC104331.1	3	65221301	T	ENSG00000264871
rs78598578	C	AC104331.1-MAGI1	3	65290807	T	{'ENSG00000240175', 'ENSG00000203647', 'ENSG00000244226', 'ENSG00000272610', 'ENSG00000223409', 'ENSG00000151276', 'ENSG00000202071', 'ENSG00000264871', 'ENSG00000224503', 'ENSG00000264716', 'ENSG00000270059'}
rs12107447	A	RP11-88H12.2	3	65343539	C	ENSG00000270059
rs78913371	A	RP11-88H12.2	3	65348275	C	ENSG00000270059
rs1319134	A	MAGI1	3	65370493	G	ENSG00000151276
rs2140756	G	AC104438.1	3	65575011	T	ENSG00000224503
rs12635081	A	ILF2P1	3	65674722	C	ENSG00000244226
rs56052808	C	RPL17P17	3	65833136	T	ENSG00000223409
rs13075667	A	MAGI1-IT1	3	65857768	G	ENSG00000272610
rs75368831	C	MAGI1-AS1	3	65874746	T	ENSG00000240175
rs116165379	C	AC106827.2	3	65926530	T	ENSG00000264716
rs74424225	C	AC106827.2	3	65930214	T	ENSG00000264716
rs12490637	G	AC106827.2	3	65931649	T	ENSG00000264716
rs78140086	C	MAGI1-IT1	3	65941413	T	ENSG00000272610
rs1541855	C	Y_RNA	3	65991856	T	ENSG00000202071
rs144904818	A	MAGI1-SLC25A26	3	66036504	G	{'ENSG00000240175', 'ENSG00000203647', 'ENSG00000244226', 'ENSG00000241587', 'ENSG00000272610', 'ENSG00000206759', 'ENSG00000223409', 'ENSG00000144741', 'ENSG00000151276', 'ENSG00000202071', 'ENSG00000144749', 'ENSG00000224503', 'ENSG00000264716', 'ENSG00000270059'}
rs146786091	A	MAGI1-SLC25A26	3	66074065	G	{'ENSG00000240175', 'ENSG00000203647', 'ENSG00000244226', 'ENSG00000241587', 'ENSG00000272610', 'ENSG00000206759', 'ENSG00000223409', 'ENSG00000144741', 'ENSG00000151276', 'ENSG00000202071', 'ENSG00000144749', 'ENSG00000224503', 'ENSG00000264716', 'ENSG00000270059'}
rs332340	A	SLC25A26	3	66318457	C	ENSG00000144741
rs782722	A	RNU6-787P	3	66338718	T	ENSG00000206759
rs6782968	A	RN7SL482P	3	66373455	G	ENSG00000241587
rs13434228	A	RN7SL482P	3	66373613	G	ENSG00000241587
rs11706832	A	LRIG1	3	66502981	C	ENSG00000144749
rs7630018	A	LRIG1-RP11-814M22.2	3	66558036	G	{'ENSG00000271174', 'ENSG00000144749'}
rs11128158	A	RP11-814M22.2	3	66668365	G	ENSG00000271174
rs2365469	A	RP11-814M22.2-RPL21P41	3	66681592	C	{'ENSG00000214560', 'ENSG00000271174'}
rs148451654	G	RPL21P41-KBTBD8	3	66821811	T	{'ENSG00000214560', 'ENSG00000163376'}
rs9876318	A	RPL21P41-KBTBD8	3	66931428	T	{'ENSG00000214560', 'ENSG00000163376'}
rs9828058	A	KBTBD8	3	67047378	G	ENSG00000163376
rs13075459	C	KBTBD8	3	67060149	T	ENSG00000163376
rs6549575	A	KBTBD8	3	67061960	G	ENSG00000163376
rs62259102	A	KBTBD8-RP11-85I21.1	3	67108118	G	{'ENSG00000241884', 'ENSG00000163376'}
rs62259137	A	KBTBD8-RP11-85I21.1	3	67150590	G	{'ENSG00000241884', 'ENSG00000163376'}
rs73099005	C	KBTBD8-RP11-85I21.1	3	67227611	T	{'ENSG00000241884', 'ENSG00000163376'}
rs10510963	A	RP11-85I21.1	3	67352876	C	ENSG00000241884
rs547616963	A	RP11-85I21.1-SUCLG2	3	67394113	G	{'ENSG00000172340', 'ENSG00000241884', 'ENSG00000242510'}
rs4856782	C	SUCLG2	3	67463065	T	ENSG00000172340
rs9860008	C	NDUFB4P1	3	67564351	T	ENSG00000242510
rs575727861	A	RP11-81N13.1	3	67714958	G	ENSG00000241316
rs139019700	C	AC113171.1	3	67873843	T	ENSG00000266400
rs374769892	A	AC113171.1	3	67874091	G	ENSG00000266400
rs140049493	A	RP11-81N13.1	3	67970827	G	ENSG00000241316
rs145699074	A	RP11-81N13.1-FAM19A1	3	68007753	G	{'ENSG00000183662', 'ENSG00000214552', 'ENSG00000240568', 'ENSG00000241316', 'ENSG00000266400'}
rs17826108	A	RP11-81N13.1-FAM19A1	3	68036009	C	{'ENSG00000183662', 'ENSG00000214552', 'ENSG00000240568', 'ENSG00000241316', 'ENSG00000266400'}
rs190950535	C	FAM19A1	3	68131272	T	ENSG00000183662
rs188817819	A	COPS8P2	3	68193202	G	ENSG00000214552
rs1388492	C	RP11-1008M1.1	3	68245477	T	ENSG00000240568
rs872114	A	FAM19A1-RP11-436J20.1	3	68603563	C	{'ENSG00000214552', 'ENSG00000183662', 'ENSG00000244640', 'ENSG00000240568'}
rs13084589	C	RP11-436J20.1	3	68687973	T	ENSG00000244640
rs13323957	A	PSMC1P1-FAM19A4	3	68712263	C	{'ENSG00000252828', 'ENSG00000163377', 'ENSG00000241506'}
rs114788742	A	PSMC1P1-FAM19A4	3	68757459	G	{'ENSG00000252828', 'ENSG00000163377', 'ENSG00000241506'}
rs114535768	C	PSMC1P1-FAM19A4	3	68770377	G	{'ENSG00000252828', 'ENSG00000163377', 'ENSG00000241506'}
rs79711678	A	FAM19A4	3	68898416	C	ENSG00000163377
rs34554146	C	RNA5SP135	3	68927494	G	ENSG00000252828
rs6773812	C	RNA5SP135	3	68931612	T	ENSG00000252828
rs6787837	C	RNA5SP135	3	68935796	T	ENSG00000252828
rs17048119	C	FAM19A4	3	68940944	T	ENSG00000163377
rs13094584	C	FAM19A4-EOGT	3	69000370	T	{'ENSG00000244513', 'ENSG00000252828', 'ENSG00000163377', 'ENSG00000163378'}
rs140481649	A	EOGT	3	69026778	C	ENSG00000163378
rs10049354	C	EOGT	3	69033283	T	ENSG00000163378
rs6549168	A	EOGT	3	69041322	G	ENSG00000163378
rs147346094	C	TMF1	3	69082833	T	ENSG00000144747
rs937858	G	CTD-2013N24.2	3	69082873	T	ENSG00000244513
rs11128110	A	MIR3136	3	69093315	G	ENSG00000265355
rs189359341	G	UBA3	3	69124920	T	ENSG00000144744
rs12632068	C	ARL6IP5	3	69141310	G	ENSG00000144746
rs1866267	A	ARL6IP5	3	69143598	G	ENSG00000144746
rs1051901	G	LMOD3	3	69157965	T	ENSG00000163380
rs1995665	A	LMOD3-FRMD4B	3	69183140	C	{'ENSG00000114541', 'ENSG00000240265', 'ENSG00000163380', 'ENSG00000239263'}
rs6549186	A	LMOD3-FRMD4B	3	69211955	T	{'ENSG00000114541', 'ENSG00000240265', 'ENSG00000163380', 'ENSG00000239263'}
rs114003160	C	FRMD4B	3	69220079	T	ENSG00000114541
rs9869412	C	RBM43P1	3	69523979	T	ENSG00000239263
rs1498841	C	RP11-62G11.1	3	69580686	T	ENSG00000240265
rs185902992	A	RP11-62G11.1	3	69583022	G	ENSG00000240265
rs62252578	C	RP11-62G11.1	3	69589169	T	ENSG00000240265
rs10510981	A	FRMD4B-RP11-62G11.2	3	69602585	C	{'ENSG00000240265', 'ENSG00000114541', 'ENSG00000239263', 'ENSG00000240842'}
rs12629074	A	RP11-62G11.2	3	69612781	C	ENSG00000240842
rs7635245	C	RP11-62G11.2-RP11-444P10.1	3	69626243	T	{'ENSG00000240842', 'ENSG00000241667'}
rs563092740	A	RP11-444P10.1	3	69645958	G	ENSG00000241667
rs17006323	A	RP11-444P10.1-MITF	3	69713930	G	{'ENSG00000241667', 'ENSG00000241665', 'ENSG00000187098', 'ENSG00000265722'}
rs183783391	C	MITF	3	69950451	T	ENSG00000187098
rs11128152	C	AC099326.1	3	69966933	T	ENSG00000265722
rs79827103	C	MITF-RP11-460N16.1	3	70029438	T	{'ENSG00000240405', 'ENSG00000241665', 'ENSG00000187098', 'ENSG00000265722'}
rs3967688	A	MITF-RP11-460N16.1	3	70030541	T	{'ENSG00000240405', 'ENSG00000241665', 'ENSG00000187098', 'ENSG00000265722'}
rs56351003	C	MITF-RP11-460N16.1	3	70031744	T	{'ENSG00000240405', 'ENSG00000241665', 'ENSG00000187098', 'ENSG00000265722'}
rs182681054	C	MITF-RP11-460N16.1	3	70035439	T	{'ENSG00000240405', 'ENSG00000241665', 'ENSG00000187098', 'ENSG00000265722'}
rs6549263	C	RP11-460N16.1	3	70069179	T	ENSG00000240405
rs74450259	C	RP11-460N16.1-RP11-963H1.1	3	70112668	T	{'ENSG00000240405', 'ENSG00000271034'}
rs13071630	A	RP11-963H1.1	3	70174590	G	ENSG00000271034
rs78248120	C	RP11-963H1.1-UQCRHP4	3	70181271	T	{'ENSG00000242728', 'ENSG00000271034'}
rs9824741	A	RP11-963H1.1-UQCRHP4	3	70182149	G	{'ENSG00000242728', 'ENSG00000271034'}
rs7633462	G	UQCRHP4	3	70186696	T	ENSG00000242728
rs116544989	C	UQCRHP4-RP11-231I13.2	3	70212145	T	{'ENSG00000242728', 'ENSG00000222615', 'ENSG00000242120'}
rs116494083	A	UQCRHP4-RP11-231I13.2	3	70224392	G	{'ENSG00000242728', 'ENSG00000222615', 'ENSG00000242120'}
rs11712898	C	RP11-231I13.2	3	70270499	T	ENSG00000242120
rs115605032	C	RP11-231I13.2	3	70272265	T	ENSG00000242120
rs79974643	A	AC134025.1	3	70301392	G	ENSG00000222615
rs1357269	C	RP11-231I13.2	3	70324831	T	ENSG00000242120
rs138448474	G	RP11-231I13.2-COX6CP6	3	70584704	T	{'ENSG00000240156', 'ENSG00000222615', 'ENSG00000242120'}
rs140603732	C	RP11-231I13.2-COX6CP6	3	70592989	T	{'ENSG00000240156', 'ENSG00000222615', 'ENSG00000242120'}
rs7427974	G	COX6CP6	3	70797952	T	ENSG00000240156
rs6801516	C	COX6CP6	3	70804138	T	ENSG00000240156
rs6763648	C	HMGB1P36	3	70807661	T	ENSG00000243873
rs73114166	A	HMGB1P36-RNU6-281P	3	70817741	C	{'ENSG00000206939', 'ENSG00000243873'}
rs6784769	C	HMGB1P36-RNU6-281P	3	70834468	G	{'ENSG00000206939', 'ENSG00000243873'}
rs10865655	A	RNU6-281P	3	70857426	G	ENSG00000206939
rs4499560	A	RNU6-281P-AC096971.1	3	70920485	T	{'ENSG00000221382', 'ENSG00000206939'}
rs11716788	C	AC096971.1	3	70927234	T	ENSG00000221382
rs138029971	A	AC096971.1-FOXP1	3	70986971	G	{'ENSG00000221382', 'ENSG00000242094', 'ENSG00000244203', 'ENSG00000221264', 'ENSG00000114861'}
rs1298641	C	FOXP1-AS1	3	71333943	T	ENSG00000244203
rs7633896	C	FOXP1	3	71360708	T	ENSG00000114861
rs830604	C	MIR1284	3	71590347	T	ENSG00000221264
rs13316357	A	FOXP1-IT1	3	71615018	G	ENSG00000242094
rs830659	C	RP11-154H23.3	3	71641219	G	ENSG00000270562
rs830612	C	RP11-154H23.3-EIF4E3	3	71683330	T	{'ENSG00000163412', 'ENSG00000270562', 'ENSG00000170837'}
rs79152648	C	EIF4E3	3	71767087	T	ENSG00000163412
rs67109126	C	GPR27	3	71799808	T	ENSG00000170837
rs143971954	C	GPR27	3	71801365	T	ENSG00000170837
rs11716884	A	GPR27	3	71809397	C	ENSG00000170837
rs2029010	C	GPR27-PROK2	3	71815674	T	{'ENSG00000163421', 'ENSG00000170837'}
rs1316853	C	PROK2	3	71837036	T	ENSG00000163421
rs67873241	C	PROK2-RN7SL271P	3	71852050	T	{'ENSG00000163421', 'ENSG00000239250'}
rs6549411	C	RN7SL271P	3	71880648	T	ENSG00000239250
rs4234152	C	RN7SL271P-UBE2Q2P9	3	72003089	T	{'ENSG00000239250', 'ENSG00000244130'}
rs11128242	A	UBE2Q2P9-LINC00877	3	72069484	G	{'ENSG00000242609', 'ENSG00000273461', 'ENSG00000272774', 'ENSG00000239350', 'ENSG00000242618', 'ENSG00000244130', 'ENSG00000241163', 'ENSG00000243083'}
rs17009307	C	LINC00877	3	72082185	T	ENSG00000241163
rs78308711	C	RP11-398A8.4	3	72109492	T	ENSG00000273461
rs143121163	C	RP11-398A8.4	3	72123207	T	ENSG00000273461
rs2322276	A	RP11-398A8.2	3	72131974	G	ENSG00000239350
rs2135317	C	RP11-398A8.2	3	72139377	T	ENSG00000239350
rs7637844	A	RP11-433A10.3	3	72225916	C	ENSG00000272774
rs7644006	A	LINC00870	3	72227868	G	ENSG00000243083
rs4677107	A	RP11-433A10.3	3	72231202	G	ENSG00000272774
rs10049145	A	RP11-433A10.2	3	72254363	G	ENSG00000242618
rs4676868	A	LINC00877-AC112219.1	3	72302917	G	{'ENSG00000242609', 'ENSG00000273461', 'ENSG00000272774', 'ENSG00000212070', 'ENSG00000239350', 'ENSG00000242618', 'ENSG00000241163', 'ENSG00000243083'}
rs6796081	A	AC112219.1	3	72316559	G	ENSG00000212070
rs4677136	C	AC112219.1-RP11-447M4.1	3	72336095	T	{'ENSG00000260670', 'ENSG00000212070'}
rs11707496	C	RP11-447M4.1	3	72373024	G	ENSG00000260670
rs6790069	C	RP11-447M4.1	3	72376808	T	ENSG00000260670
rs9870681	C	RP11-447M4.1-RYBP	3	72398604	T	{'ENSG00000260670', 'ENSG00000163602'}
rs11128265	A	RYBP	3	72455797	C	ENSG00000163602
rs2118592	A	RYBP-RP11-654C22.2	3	72504654	G	{'ENSG00000244345', 'ENSG00000163602'}
rs12493976	G	RP11-654C22.2	3	72579963	T	ENSG00000244345
rs58647894	G	RP11-654C22.2-snoU13	3	72605404	T	{'ENSG00000244345', 'ENSG00000238568'}
rs55667152	C	RP11-654C22.2-snoU13	3	72607149	T	{'ENSG00000244345', 'ENSG00000238568'}
rs12495944	C	RP11-654C22.2-snoU13	3	72609637	T	{'ENSG00000244345', 'ENSG00000238568'}
rs115841266	C	RP11-654C22.2-snoU13	3	72614108	T	{'ENSG00000244345', 'ENSG00000238568'}
rs7647675	C	snoU13	3	72617142	T	ENSG00000238568
rs185519168	C	snoU13	3	72617654	T	ENSG00000238568
rs183402648	A	snoU13	3	72619042	G	ENSG00000238568
rs11924047	A	RNU1-62P	3	72622532	G	ENSG00000199469
rs2172011	A	RP11-654C22.1	3	72629854	G	ENSG00000239568
rs115043814	A	RP11-654C22.1	3	72636528	C	ENSG00000239568
rs17009984	C	RP11-654C22.1	3	72637183	T	ENSG00000239568
rs6781882	A	RP11-654C22.1-RNA5SP136	3	72671918	G	{'ENSG00000222838', 'ENSG00000239568'}
rs140487210	A	RP11-654C22.1-RNA5SP136	3	72700171	G	{'ENSG00000222838', 'ENSG00000239568'}
rs11920798	A	RNA5SP136	3	72744848	G	ENSG00000222838
rs9985488	C	RNA5SP136-SHQ1	3	72747263	G	{'ENSG00000222838', 'ENSG00000144736', 'ENSG00000241537'}
rs56894365	A	RNA5SP136-SHQ1	3	72755802	G	{'ENSG00000222838', 'ENSG00000144736', 'ENSG00000241537'}
rs79726341	C	RNA5SP136-SHQ1	3	72778470	G	{'ENSG00000222838', 'ENSG00000144736', 'ENSG00000241537'}
rs79849181	C	RNA5SP136-SHQ1	3	72792993	T	{'ENSG00000222838', 'ENSG00000144736', 'ENSG00000241537'}
rs13085136	C	SHQ1	3	72865183	T	ENSG00000144736
rs62249879	A	SHQ1-PSMD12P	3	72917171	G	{'ENSG00000144736', 'ENSG00000240135', 'ENSG00000241537'}
rs139592843	A	PSMD12P	3	72921744	G	ENSG00000240135
rs13079651	C	PSMD12P	3	72922181	T	ENSG00000240135
rs13062006	A	PSMD12P	3	72927421	G	ENSG00000240135
rs111304055	A	FTH1P23	3	72977001	G	ENSG00000242960
rs6549489	G	FTH1P23	3	72977486	T	ENSG00000242960
rs4571176	C	GXYLT2	3	73001928	T	ENSG00000172986
rs13064918	A	PPP4R2	3	73041089	G	ENSG00000163605
rs4677230	A	RNU7-19P	3	73073529	G	ENSG00000238959
rs1388273	A	RNU7-19P	3	73074742	G	ENSG00000238959
rs2231928	A	EBLN2	3	73111973	G	ENSG00000255423
rs116853053	C	PPP4R2-snoU13	3	73123404	T	{'ENSG00000163605', 'ENSG00000238416', 'ENSG00000255423', 'ENSG00000238959'}
rs9853220	A	PPP4R2-snoU13	3	73123697	G	{'ENSG00000163605', 'ENSG00000238416', 'ENSG00000255423', 'ENSG00000238959'}
rs143976149	A	PPP4R2-snoU13	3	73124756	C	{'ENSG00000163605', 'ENSG00000238416', 'ENSG00000255423', 'ENSG00000238959'}
rs140048838	C	snoU13	3	73126277	T	ENSG00000238416
rs7631302	C	snoU13	3	73128782	T	ENSG00000238416
rs79503767	G	snoU13	3	73131325	T	ENSG00000238416
rs2637748	A	RNU6-557P	3	73146038	G	ENSG00000252651
rs553177453	C	RNU6-557P-RNU2-64P	3	73147497	T	{'ENSG00000252651', 'ENSG00000223247'}
rs72883035	G	RNU2-64P	3	73156677	T	ENSG00000223247
rs78334162	A	RNU2-64P-CCDC75P1	3	73216594	G	{'ENSG00000223247', 'ENSG00000182921'}
rs9870859	A	CCDC75P1	3	73232449	G	ENSG00000182921
rs7636923	A	CCDC75P1-RNU6-1270P	3	73246411	G	{'ENSG00000252937', 'ENSG00000182921'}
rs6763368	A	RNU6-1270P	3	73287838	G	ENSG00000252937
rs9874392	C	RNU6-1270P-PDZRN3	3	73335801	T	{'ENSG00000252937', 'ENSG00000239677', 'ENSG00000121440', 'ENSG00000239119'}
rs11711610	C	PDZRN3	3	73573357	T	ENSG00000121440
rs4234182	C	RNU7-119P	3	73643591	T	ENSG00000239119
rs4440067	A	RNU7-119P	3	73646708	G	ENSG00000239119
rs74499358	A	RNU7-119P	3	73647887	G	ENSG00000239119
rs12630477	A	PDZRN3-AS1	3	73667219	G	ENSG00000239677
rs62248699	A	PDZRN3-AS1-RP11-451J24.1	3	73684507	C	{'ENSG00000239677', 'ENSG00000242364'}
rs12494608	A	PDZRN3-AS1-RP11-451J24.1	3	73685674	G	{'ENSG00000239677', 'ENSG00000242364'}
rs9880166	C	RP11-451J24.1	3	73698052	G	ENSG00000242364
rs11128351	C	RP11-451J24.1	3	73699147	T	ENSG00000242364
rs9834016	A	RP11-451J24.1	3	73699557	G	ENSG00000242364
rs7649679	C	RP11-451J24.1-RP11-20B7.1	3	73729622	T	{'ENSG00000242364', 'ENSG00000242741'}
rs17709283	A	RP11-20B7.1	3	73951727	G	ENSG00000242741
rs1474456	A	RP11-20B7.1-RP11-508O18.1	3	73966120	C	{'ENSG00000242741', 'ENSG00000239454'}
rs6775849	A	RP11-20B7.1-RP11-508O18.1	3	73986975	C	{'ENSG00000242741', 'ENSG00000239454'}
rs113825820	C	RP11-508O18.1	3	74051692	T	ENSG00000239454
rs34123491	A	RP11-508O18.1-RP11-781E19.1	3	74085191	G	{'ENSG00000239454', 'ENSG00000223738'}
rs6549584	C	RP11-781E19.1	3	74146788	T	ENSG00000223738
rs766495	C	RP11-781E19.1	3	74147794	T	ENSG00000223738
rs1345163	G	RP11-781E19.1	3	74148588	T	ENSG00000223738
rs1440629	A	RP11-781E19.1-AKR1B1P2	3	74168617	C	{'ENSG00000213452', 'ENSG00000223738'}
rs2197713	A	RP11-781E19.1-AKR1B1P2	3	74169348	G	{'ENSG00000213452', 'ENSG00000223738'}
rs649661	A	AKR1B1P2	3	74184872	G	ENSG00000213452
rs9859019	C	AKR1B1P2	3	74185143	G	ENSG00000213452
rs278429	A	AKR1B1P2-Y_RNA	3	74198416	C	{'ENSG00000213452', 'ENSG00000212585'}
rs278430	A	AKR1B1P2-Y_RNA	3	74198922	G	{'ENSG00000213452', 'ENSG00000212585'}
rs188075	C	AKR1B1P2-Y_RNA	3	74199576	T	{'ENSG00000213452', 'ENSG00000212585'}
rs6799162	C	Y_RNA	3	74213573	T	ENSG00000212585
rs13085660	G	Y_RNA-CNTN3	3	74262956	T	{'ENSG00000113805', 'ENSG00000212585'}
rs9831786	C	CNTN3	3	74539235	T	ENSG00000113805
rs140293874	C	CNTN3-AC128653.1	3	74578437	T	{'ENSG00000113805', 'ENSG00000263689'}
rs9831609	A	AC128653.1	3	74584605	C	ENSG00000263689
rs13097616	A	AC128653.1-NIPA2P2	3	74785580	C	{'ENSG00000241022', 'ENSG00000263689'}
rs4543050	A	AC128653.1-NIPA2P2	3	74954560	T	{'ENSG00000241022', 'ENSG00000263689'}
rs9852107	A	AC128653.1-NIPA2P2	3	75100617	G	{'ENSG00000241022', 'ENSG00000263689'}
rs138201075	C	NIPA2P2	3	75136443	T	ENSG00000241022
rs144620870	A	NIPA2P2	3	75137205	G	ENSG00000241022
rs4677450	C	NIPA2P2	3	75139298	T	ENSG00000241022
rs34482442	A	NIPA2P2-RN7SL294P	3	75222559	G	{'ENSG00000242638', 'ENSG00000241022'}
rs4234198	A	RN7SL294P	3	75230302	C	ENSG00000242638
rs116777597	C	RN7SL294P	3	75233093	T	ENSG00000242638
rs59217241	C	RN7SL294P	3	75233341	A	ENSG00000242638
rs9310318	G	RN7SL294P-MIR4444-1	3	75238933	T	{'ENSG00000242638', 'ENSG00000266780'}
rs9860040	A	RN7SL294P-MIR4444-1	3	75242879	G	{'ENSG00000242638', 'ENSG00000266780'}
rs74992375	A	MIR4444-1	3	75266903	G	ENSG00000266780
rs78431198	A	HNRNPA3P6	3	75268957	G	ENSG00000213300
rs66877372	A	HNRNPA3P6	3	75269739	G	ENSG00000213300
rs9310319	A	HNRNPA3P6-MYLKP1	3	75279989	G	{'ENSG00000228868', 'ENSG00000213300'}
rs2324007	A	HNRNPA3P6-MYLKP1	3	75365609	G	{'ENSG00000228868', 'ENSG00000213300'}
rs4677496	C	MYLKP1	3	75377715	T	ENSG00000228868
rs112479934	C	AC117481.1	3	75394346	G	ENSG00000263782
rs6767960	A	AC117481.1	3	75394787	C	ENSG00000263782
rs116068313	C	AC117481.1	3	75397024	T	ENSG00000263782
rs4677002	A	OR7E66P	3	75402042	G	ENSG00000243674
rs12497221	C	AC139453.1	3	75413620	T	ENSG00000266685
rs189869006	A	OR7E55P-RP11-803B1.2	3	75428079	G	{'ENSG00000244699', 'ENSG00000230655'}
rs7374073	A	RP11-803B1.2	3	75428941	C	ENSG00000244699
rs115590157	A	RP11-803B1.3-ALG1L6P	3	75453039	G	{'ENSG00000238278', 'ENSG00000244026', 'ENSG00000242953'}
rs6793001	A	RP11-803B1.3-ALG1L6P	3	75453100	G	{'ENSG00000238278', 'ENSG00000244026', 'ENSG00000242953'}
rs11712374	A	RP11-803B1.3-ALG1L6P	3	75457858	G	{'ENSG00000238278', 'ENSG00000244026', 'ENSG00000242953'}
rs35491846	C	ALG1L6P	3	75462982	T	ENSG00000238278
rs183125341	C	RP11-803B1.8	3	75484129	T	ENSG00000272690
rs142982930	G	RP11-803B1.8	3	75498314	T	ENSG00000272690
rs7625242	C	ENPP7P2	3	75512272	T	ENSG00000239959
rs78081291	C	ENPP7P2	3	75529739	T	ENSG00000239959
rs150390793	A	ENPP7P2	3	75533232	C	ENSG00000239959
rs17028208	C	ENPP7P2-CTD-2026G6.2	3	75561341	T	{'ENSG00000239959', 'ENSG00000243794'}
rs6779336	C	CTD-2026G6.2-CTD-2026G6.3	3	75577301	G	{'ENSG00000272710', 'ENSG00000244674', 'ENSG00000221602', 'ENSG00000243794'}
rs143912263	A	CTD-2026G6.2-CTD-2026G6.3	3	75578592	C	{'ENSG00000272710', 'ENSG00000244674', 'ENSG00000221602', 'ENSG00000243794'}
rs77633149	C	RPS3AP15	3	75590233	T	ENSG00000244674
rs111706564	C	RN7SL92P	3	75762897	T	ENSG00000265592
rs200842088	G	ZNF717	3	75788146	T	ENSG00000227124
rs9859094	A	ZNF717	3	75807479	G	ENSG00000227124
rs192195305	C	ZNF717	3	75829281	T	ENSG00000227124
rs7427377	A	ZNF717-ROBO2	3	75901301	G	{'ENSG00000213450', 'ENSG00000227124', 'ENSG00000240809', 'ENSG00000265592', 'ENSG00000199520', 'ENSG00000185008', 'ENSG00000266396', 'ENSG00000212104', 'ENSG00000222883'}
rs190586510	C	ZNF717-ROBO2	3	75903701	T	{'ENSG00000213450', 'ENSG00000227124', 'ENSG00000240809', 'ENSG00000265592', 'ENSG00000199520', 'ENSG00000185008', 'ENSG00000266396', 'ENSG00000212104', 'ENSG00000222883'}
rs4974323	C	ZNF717-ROBO2	3	75924153	T	{'ENSG00000213450', 'ENSG00000227124', 'ENSG00000240809', 'ENSG00000265592', 'ENSG00000199520', 'ENSG00000185008', 'ENSG00000266396', 'ENSG00000212104', 'ENSG00000222883'}
rs11915114	A	Y_RNA	3	76013753	G	ENSG00000222883
rs11128497	A	Y_RNA	3	76013786	G	ENSG00000222883
rs9875646	C	AC026877.1	3	76469652	T	ENSG00000212104
rs6796472	A	AC026877.1	3	76470473	G	ENSG00000212104
rs9882550	A	RP11-550F7.1	3	76488608	C	ENSG00000240809
rs11718266	C	ROBO2	3	76900144	T	ENSG00000185008
rs9816491	A	RNU6-386P	3	77138278	G	ENSG00000199520
rs71322790	G	VDAC1P7	3	77362907	T	ENSG00000213450
rs71322791	G	VDAC1P7	3	77368604	T	ENSG00000213450
rs776113	A	ROBO2-RNU6-217P	3	77764390	G	{'ENSG00000213450', 'ENSG00000240809', 'ENSG00000199520', 'ENSG00000206891', 'ENSG00000185008', 'ENSG00000212104', 'ENSG00000222883'}
rs9872433	A	ROBO2-RNU6-217P	3	77779010	G	{'ENSG00000213450', 'ENSG00000240809', 'ENSG00000199520', 'ENSG00000206891', 'ENSG00000185008', 'ENSG00000212104', 'ENSG00000222883'}
rs11926222	C	RNU6-217P	3	77865614	T	ENSG00000206891
rs17015571	A	RNU6-217P-AC134729.1	3	77916083	G	{'ENSG00000264841', 'ENSG00000206891'}
rs9845951	A	AC134729.1-RP11-354H21.1	3	77994302	T	{'ENSG00000264841', 'ENSG00000244461'}
rs150105997	A	AC134729.1-RP11-354H21.1	3	78021889	G	{'ENSG00000264841', 'ENSG00000244461'}
rs113527374	A	RP11-354H21.1	3	78084537	G	ENSG00000244461
rs12487455	A	RP11-354H21.1	3	78089462	G	ENSG00000244461
rs2313632	C	RP11-354H21.1	3	78089668	T	ENSG00000244461
rs62256175	A	RP11-354H21.1-RP11-354H21.2	3	78102622	T	{'ENSG00000244461', 'ENSG00000240573'}
rs13434277	A	RP11-354H21.1-RP11-354H21.2	3	78105225	G	{'ENSG00000244461', 'ENSG00000240573'}
rs7614879	C	RP11-354H21.2	3	78132623	T	ENSG00000240573
rs7645598	A	RP11-354H21.2	3	78140933	G	ENSG00000240573
rs77995612	C	RP11-354H21.2	3	78144436	T	ENSG00000240573
rs11711574	C	RP11-354H21.2-RN7SL647P	3	78155983	T	{'ENSG00000243957', 'ENSG00000240573'}
rs9868401	C	RN7SL647P	3	78161505	T	ENSG00000243957
rs115462331	C	RN7SL647P-RN7SKP61	3	78185657	T	{'ENSG00000222574', 'ENSG00000243957'}
rs10511131	A	RN7SL647P-RN7SKP61	3	78192927	G	{'ENSG00000222574', 'ENSG00000243957'}
rs1917072	A	RN7SKP61	3	78207187	G	ENSG00000222574
rs7623262	A	RN7SKP61-RP11-314M24.1	3	78288690	G	{'ENSG00000240241', 'ENSG00000222574'}
rs4680928	A	RP11-314M24.1	3	78333307	G	ENSG00000240241
rs757288153	C	RP11-314M24.1-MRPS17P3	3	78521907	T	{'ENSG00000240241', 'ENSG00000239226'}
rs62256699	A	MRPS17P3	3	78571378	G	ENSG00000239226
rs79291179	G	MRPS17P3	3	78575597	T	ENSG00000239226
rs5011048	C	MRPS17P3-ROBO1	3	78614142	T	{'ENSG00000216116', 'ENSG00000240752', 'ENSG00000239226', 'ENSG00000240964', 'ENSG00000169855', 'ENSG00000265193'}
rs71324636	A	MRPS17P3-ROBO1	3	78618566	C	{'ENSG00000216116', 'ENSG00000240752', 'ENSG00000239226', 'ENSG00000240964', 'ENSG00000169855', 'ENSG00000265193'}
rs333488	A	RP11-588D3.1	3	78810560	G	ENSG00000240752
rs9839572	A	RN7SL751P	3	78983923	C	ENSG00000240964
rs7622444	A	MIR3923	3	79557927	G	ENSG00000265193
rs9863111	A	AC117479.1	3	79629094	G	ENSG00000216116
rs182737916	C	AC117479.1	3	79635093	T	ENSG00000216116
rs145717137	A	ROBO1	3	79790342	G	ENSG00000169855
rs182243018	C	ROBO1-HMGB1P38	3	79986428	T	{'ENSG00000216116', 'ENSG00000240752', 'ENSG00000243877', 'ENSG00000240964', 'ENSG00000169855', 'ENSG00000265193'}
rs12490513	A	HMGB1P38	3	80005177	G	ENSG00000243877
rs9876115	A	HMGB1P38	3	80008026	G	ENSG00000243877
rs4575851	C	HMGB1P38-OSBPL9P1	3	80168879	T	{'ENSG00000243877', 'ENSG00000271389'}
rs9827022	A	OSBPL9P1	3	80218598	G	ENSG00000271389
rs1912038	G	OSBPL9P1-HNRNPA3P8	3	80227502	T	{'ENSG00000239699', 'ENSG00000271389'}
rs9832429	A	OSBPL9P1-HNRNPA3P8	3	80249723	G	{'ENSG00000239699', 'ENSG00000271389'}
rs17749509	A	HNRNPA3P8	3	80270978	G	ENSG00000239699
rs6788578	C	HNRNPA3P8-RP11-481N16.1	3	80292041	T	{'ENSG00000239699', 'ENSG00000242586'}
rs13078331	G	RP11-481N16.1	3	80491840	T	ENSG00000242586
rs73121873	A	RP11-481N16.1	3	80495758	C	ENSG00000242586
rs9819313	A	RP11-481N16.1	3	80496134	G	ENSG00000242586
rs116944718	A	RP11-481N16.1-RP11-47P18.1	3	80545152	G	{'ENSG00000242828', 'ENSG00000242586', 'ENSG00000242781'}
rs562846526	A	RP11-47P18.2	3	80811361	G	ENSG00000242781
rs12485625	A	RP11-47P18.1	3	80825296	G	ENSG00000242828
rs146752786	C	RP11-47P18.1	3	80838995	T	ENSG00000242828
rs13325703	G	RP11-47P18.1	3	80840125	T	ENSG00000242828
rs116732821	C	RP11-47P18.2-RP11-6B4.1	3	80886155	T	{'ENSG00000243694', 'ENSG00000242781'}
rs146969460	C	RP11-47P18.2-RP11-6B4.1	3	81013411	T	{'ENSG00000243694', 'ENSG00000242781'}
rs17018492	A	RP11-6B4.1	3	81138950	G	ENSG00000243694
rs34397092	A	RP11-6B4.1-RP11-520D19.1	3	81203495	G	{'ENSG00000243694', 'ENSG00000242145'}
rs13095735	C	RP11-520D19.1	3	81255105	T	ENSG00000242145
rs7622218	A	RP11-520D19.1	3	81261303	C	ENSG00000242145
rs62259021	A	RP11-520D19.1-RP11-520D19.2	3	81268198	G	{'ENSG00000241593', 'ENSG00000242145'}
rs13066050	C	RP11-520D19.2	3	81325861	T	ENSG00000241593
rs1461613	A	RP11-520D19.2-RP11-564P9.1	3	81401013	G	{'ENSG00000244281', 'ENSG00000241593'}
rs275365	C	RP11-564P9.1	3	81413725	T	ENSG00000244281
rs185412733	A	RP11-564P9.1	3	81419033	G	ENSG00000244281
rs114156587	C	RP11-564P9.1-GBE1	3	81446546	T	{'ENSG00000241319', 'ENSG00000240404', 'ENSG00000114480', 'ENSG00000222389', 'ENSG00000244281'}
rs62265398	G	GBE1	3	81551871	T	ENSG00000114480
rs75153268	A	RNU2-28P	3	81555156	G	ENSG00000222389
rs2015553	C	RNU2-28P	3	81556497	T	ENSG00000222389
rs820270	C	RNU2-28P	3	81558138	T	ENSG00000222389
rs191481118	G	RNU2-28P	3	81562761	T	ENSG00000222389
rs186539305	C	RP11-142L1.3	3	81660691	T	ENSG00000240404
rs11717926	A	RP11-142L1.1	3	81817955	G	ENSG00000242190
rs2315965	C	RP11-142L1.1-RP11-359D24.1	3	81824307	T	{'ENSG00000242190', 'ENSG00000242009'}
rs62267124	C	RP11-142L1.1-RP11-359D24.1	3	81833408	T	{'ENSG00000242190', 'ENSG00000242009'}
rs141149970	C	RP11-142L1.1-RP11-359D24.1	3	81873564	T	{'ENSG00000242190', 'ENSG00000242009'}
rs10511102	C	RP11-359D24.1	3	81950788	T	ENSG00000242009
rs9865893	C	RP11-359D24.1-RP11-260O18.1	3	81985189	T	{'ENSG00000241367', 'ENSG00000239440', 'ENSG00000242009'}
rs72895805	G	RP11-359D24.1-RP11-260O18.1	3	82014674	T	{'ENSG00000241367', 'ENSG00000239440', 'ENSG00000242009'}
rs114881720	A	RP11-260O18.1	3	82320385	T	ENSG00000239440
rs140162305	A	RPL7AP23	3	82365708	G	ENSG00000241367
rs75287855	A	RP11-260O18.1	3	82404781	G	ENSG00000239440
rs1449856	A	RP11-260O18.1	3	82461703	G	ENSG00000239440
rs1454256	C	RP11-260O18.1-CYP51A1P1	3	82579609	T	{'ENSG00000241095', 'ENSG00000241367', 'ENSG00000239440'}
rs9309910	C	CYP51A1P1	3	82851367	T	ENSG00000241095
rs191498178	A	CYP51A1P1-SRRM1P2	3	83087546	G	{'ENSG00000241095', 'ENSG00000242195'}
rs62260273	A	SRRM1P2	3	83988882	G	ENSG00000242195
rs11717294	A	SRRM1P2	3	83989901	G	ENSG00000242195
rs7614163	C	SRRM1P2-AC108696.1	3	84304354	T	{'ENSG00000221380', 'ENSG00000242195'}
rs12714589	C	AC108696.1	3	84343568	T	ENSG00000221380
rs12630839	A	AC108696.1-AC107025.1	3	84436203	G	{'ENSG00000266652', 'ENSG00000221380'}
rs12486306	C	AC107025.1	3	84542267	T	ENSG00000266652
rs6548965	A	AC107025.1	3	84542467	C	ENSG00000266652
rs116631513	A	AC107025.1-LINC00971	3	84603308	T	{'ENSG00000242641', 'ENSG00000241776', 'ENSG00000266652'}
rs12629030	A	LINC00971	3	84689134	G	ENSG00000242641
rs9821777	C	RP11-651J20.1	3	84744112	T	ENSG00000241776
rs4572783	A	RP11-651J20.1	3	84746287	G	ENSG00000241776
rs79395349	A	RP11-651J20.1	3	84746542	C	ENSG00000241776
rs9847448	C	RP11-735B13.2	3	84930139	T	ENSG00000242339
rs452496	C	RP11-735B13.2	3	84940927	T	ENSG00000242339
rs1694958	A	AC132660.1	3	84953642	C	ENSG00000266025
rs394185	C	AC132660.1	3	84959077	T	ENSG00000266025
rs12489817	C	AC132660.1-CADM2	3	84987578	T	{'ENSG00000264084', 'ENSG00000239519', 'ENSG00000175161', 'ENSG00000266025', 'ENSG00000241648', 'ENSG00000243915'}
rs1821349	A	MIR5688	3	85438564	G	ENSG00000264084
rs1449370	C	CADM2	3	85607161	T	ENSG00000175161
rs11915638	A	CADM2-AS2	3	85881725	G	ENSG00000241648
rs12714646	A	PRKRIRP2	3	86057094	G	ENSG00000243915
rs2324999	C	CADM2-snoZ40	3	86158885	T	{'ENSG00000264084', 'ENSG00000239519', 'ENSG00000201410', 'ENSG00000175161', 'ENSG00000241648', 'ENSG00000243915'}
rs6803569	A	snoZ40	3	86170244	G	ENSG00000201410
rs76960635	A	snoZ40	3	86177752	G	ENSG00000201410
rs9833726	G	snoZ40-RNU6-1129P	3	86203809	T	{'ENSG00000201410', 'ENSG00000251773'}
rs73134622	C	RNU6-1129P	3	86286523	T	ENSG00000251773
rs182094345	C	RNU6-1129P	3	86288067	G	ENSG00000251773
rs4688882	G	RNU6-1129P-RP11-789F5.1	3	86298087	T	{'ENSG00000251773', 'ENSG00000239767'}
rs11711636	C	RNU6-1129P-RP11-789F5.1	3	86305067	T	{'ENSG00000251773', 'ENSG00000239767'}
rs17027064	A	RP11-789F5.1	3	86314704	C	ENSG00000239767
rs4574296	A	RP11-789F5.1-RN7SKP284	3	86347434	G	{'ENSG00000222934', 'ENSG00000239767'}
rs72615736	A	RN7SKP284	3	86410234	C	ENSG00000222934
rs113137572	C	RN7SKP284	3	86415135	T	ENSG00000222934
rs73142247	C	RN7SKP284	3	86416567	T	ENSG00000222934
rs150940397	A	RN7SKP284-RP11-331K15.1	3	86460294	G	{'ENSG00000241328', 'ENSG00000222934'}
rs75664821	A	RP11-331K15.1	3	86528443	C	ENSG00000241328
rs6798975	C	RP11-331K15.1	3	86536204	T	ENSG00000241328
rs115355207	A	RP11-331K15.1-VGLL3	3	86873506	G	{'ENSG00000241328', 'ENSG00000206538'}
rs543750793	A	RP11-331K15.1-VGLL3	3	86901357	G	{'ENSG00000241328', 'ENSG00000206538'}
rs13066793	A	VGLL3	3	87037543	G	ENSG00000206538
rs556496533	G	VGLL3-PPATP1	3	87079022	T	{'ENSG00000206538', 'ENSG00000241293'}
rs147744663	A	PPATP1	3	87105800	G	ENSG00000241293
rs4269084	A	PPATP1	3	87106014	G	ENSG00000241293
rs143745027	A	PPATP1-MIR4795	3	87144017	G	{'ENSG00000241293', 'ENSG00000264119'}
rs2279720	C	CHMP2B	3	87276699	T	ENSG00000083937
rs1488362	C	MIR4795	3	87279318	G	ENSG00000264119
rs13061754	C	MIR4795	3	87280088	T	ENSG00000264119
rs114875894	C	MIR4795	3	87280397	T	ENSG00000264119
rs112515083	A	CHMP2B	3	87301211	C	ENSG00000083937
rs4988462	C	POU1F1	3	87313353	T	ENSG00000064835
rs300994	A	POU1F1	3	87328748	G	ENSG00000064835
rs73150495	A	POU1F1-KRT8P25	3	87341381	C	{'ENSG00000064835', 'ENSG00000239829'}
rs565190893	A	POU1F1-KRT8P25	3	87353077	G	{'ENSG00000064835', 'ENSG00000239829'}
rs149198192	C	POU1F1-KRT8P25	3	87354334	T	{'ENSG00000064835', 'ENSG00000239829'}
rs146484761	A	KRT8P25	3	87377533	G	ENSG00000239829
rs7640232	A	KRT8P25-APOOP2	3	87449493	G	{'ENSG00000240902', 'ENSG00000239829'}
rs2055109	C	KRT8P25-APOOP2	3	87467332	T	{'ENSG00000240902', 'ENSG00000239829'}
rs114276320	A	APOOP2	3	87640783	T	ENSG00000240902
rs4499631	G	APOOP2	3	87649520	T	ENSG00000240902
rs140154230	A	APOOP2-PSMC1P6	3	87652502	G	{'ENSG00000240902', 'ENSG00000240255'}
rs6762073	A	APOOP2-PSMC1P6	3	87654336	C	{'ENSG00000240902', 'ENSG00000240255'}
rs111824877	C	PSMC1P6	3	87677344	T	ENSG00000240255
rs9839050	G	PSMC1P6-RP11-451B8.1	3	87691945	T	{'ENSG00000200703', 'ENSG00000239572', 'ENSG00000240255'}
rs147799585	A	PSMC1P6-RP11-451B8.1	3	87713421	G	{'ENSG00000200703', 'ENSG00000239572', 'ENSG00000240255'}
rs191028926	C	PSMC1P6-RP11-451B8.1	3	87755947	T	{'ENSG00000200703', 'ENSG00000239572', 'ENSG00000240255'}
rs11128002	C	RP11-451B8.1	3	87777999	G	ENSG00000239572
rs150186348	C	RNU6-873P	3	87794594	T	ENSG00000200703
rs111428969	A	RP11-451B8.1	3	87843030	G	ENSG00000239572
rs187739338	C	RP11-451B8.1-RNU6ATAC6P	3	87891404	T	{'ENSG00000239572', 'ENSG00000221059', 'ENSG00000200703'}
rs2919270	A	RNU6ATAC6P	3	87956778	C	ENSG00000221059
rs56320121	A	RNU6ATAC6P	3	87959306	G	ENSG00000221059
rs2195714	A	RNU6ATAC6P	3	87961261	G	ENSG00000221059
rs6551257	G	RNU6ATAC6P-HTR1F	3	87974139	T	{'ENSG00000179097', 'ENSG00000221059'}
rs2195716	A	RNU6ATAC6P-HTR1F	3	87979246	G	{'ENSG00000179097', 'ENSG00000221059'}
rs183907450	C	RNU6ATAC6P-HTR1F	3	88019658	T	{'ENSG00000179097', 'ENSG00000221059'}
rs141688904	A	HTR1F	3	88047705	G	ENSG00000179097
rs13321139	C	HTR1F-CGGBP1	3	88064875	T	{'ENSG00000229729', 'ENSG00000241535', 'ENSG00000179021', 'ENSG00000175105', 'ENSG00000163320', 'ENSG00000179097'}
rs6551264	A	HTR1F-CGGBP1	3	88091543	C	{'ENSG00000229729', 'ENSG00000241535', 'ENSG00000179021', 'ENSG00000175105', 'ENSG00000163320', 'ENSG00000179097'}
rs1006896	A	CGGBP1	3	88104411	C	ENSG00000163320
rs73146095	C	RP11-159G9.5	3	88130136	T	ENSG00000229729
rs189645966	G	CBX5P1	3	88139892	T	ENSG00000241535
rs146755179	C	CBX5P1	3	88149375	T	ENSG00000241535
rs7432838	C	ZNF654	3	88190809	T	ENSG00000175105
rs6551275	A	ZNF654	3	88192423	G	ENSG00000175105
rs116572795	A	C3orf38	3	88205293	G	ENSG00000179021
rs7628689	A	C3orf38	3	88216647	G	ENSG00000179021
rs10446360	A	C3orf38-ABCF2P1	3	88341366	G	{'ENSG00000242159', 'ENSG00000179021'}
rs77253096	C	C3orf38-ABCF2P1	3	88351685	T	{'ENSG00000242159', 'ENSG00000179021'}
rs116571561	C	ABCF2P1	3	88363830	T	ENSG00000242159
rs12054086	A	ABCF2P1	3	88364951	G	ENSG00000242159
rs2061373	A	ABCF2P1-Y_RNA	3	88446050	G	{'ENSG00000207316', 'ENSG00000242159'}
rs73134445	A	Y_RNA	3	88477386	G	ENSG00000207316
rs6795028	A	Y_RNA	3	88481090	G	ENSG00000207316
rs4410449	A	Y_RNA-NDUFA5P5	3	88532562	C	{'ENSG00000207316', 'ENSG00000242365'}
rs148925434	A	NDUFA5P5	3	88654441	G	ENSG00000242365
rs186339440	A	NDUFA5P5-NARG2P2	3	88967608	G	{'ENSG00000242705', 'ENSG00000242365'}
rs958144	C	NARG2P2	3	88994672	T	ENSG00000242705
rs147192191	C	NARG2P2-GAPDHP50	3	89083858	T	{'ENSG00000242705', 'ENSG00000241861'}
rs143637892	G	NARG2P2-GAPDHP50	3	89084165	T	{'ENSG00000242705', 'ENSG00000241861'}
rs1496502	C	GAPDHP50	3	89097831	T	ENSG00000241861
rs73845967	G	GAPDHP50-EPHA3	3	89131639	T	{'ENSG00000044524', 'ENSG00000241861'}
rs9828218	A	EPHA3	3	89215557	G	ENSG00000044524
rs7374904	A	EPHA3	3	89250573	G	ENSG00000044524
rs149515328	A	EPHA3-RP11-91A15.2	3	89586243	G	{'ENSG00000044524', 'ENSG00000240951'}
rs149494421	A	EPHA3-RP11-91A15.2	3	89603919	T	{'ENSG00000044524', 'ENSG00000240951'}
rs7618160	A	RP11-91A15.2	3	89635631	C	ENSG00000240951
rs141912156	C	RP11-91A15.1-U3	3	89679389	T	{'ENSG00000240309', 'ENSG00000212598'}
rs9822427	C	RP11-91A15.1-U3	3	89941904	T	{'ENSG00000240309', 'ENSG00000212598'}
rs6782270	A	U3	3	90082867	C	ENSG00000212598
rs13322103	C	U3-RNU6-712P	3	90128803	T	{'ENSG00000222490', 'ENSG00000212598'}
rs11923691	C	U3-RNU6-712P	3	90153618	T	{'ENSG00000222490', 'ENSG00000212598'}
rs62277680	C	U3-RNU6-712P	3	90173433	G	{'ENSG00000222490', 'ENSG00000212598'}
rs184221664	C	RNU6-712P	3	90234843	T	ENSG00000222490
rs145113517	C	RNU6-712P-PROSP	3	90242895	T	{'ENSG00000189002', 'ENSG00000222490'}
rs9878394	C	PROSP	3	90264056	T	ENSG00000189002
rs74782451	C	HSPE1P19	3	90311605	T	ENSG00000271024
rs9858006	A	HSPE1P19-RNU6-488P	3	90390344	T	{'ENSG00000251727', 'ENSG00000271024'}
rs9714342	C	HSPE1P19-RNU6-488P	3	90428286	T	{'ENSG00000251727', 'ENSG00000271024'}
rs139156297	C	HSPE1P19-RNU6-488P	3	93518545	T	{'ENSG00000251727', 'ENSG00000271024'}
rs13080093	C	RNU6-488P	3	93559173	T	ENSG00000251727
rs9681684	G	RNU6-488P	3	93566015	T	ENSG00000251727
rs9756904	A	RNU6-488P-PROS1	3	93570941	C	{'ENSG00000184500', 'ENSG00000251727', 'ENSG00000201339'}
rs190248822	C	RNU6-488P-PROS1	3	93579901	T	{'ENSG00000184500', 'ENSG00000251727', 'ENSG00000201339'}
rs116040624	C	PROS1	3	93610606	G	ENSG00000184500
rs8178589	C	Y_RNA	3	93682274	T	ENSG00000201339
rs13061659	C	Y_RNA	3	93685811	T	ENSG00000201339
rs73156325	C	RNU6-511P	3	93699788	T	ENSG00000200366
rs34029886	A	HMGN1P7	3	93711993	G	ENSG00000239614
rs9990106	A	ARL13B	3	93728161	G	ENSG00000169379
rs145124418	A	STX19	3	93734044	C	ENSG00000178750
rs7644176	G	DHFRL1	3	93784097	T	ENSG00000178700
rs142676701	A	RBBP4P2	3	93797459	T	ENSG00000242457
rs10934674	G	RNU7-108P	3	93812793	T	ENSG00000253062
rs13094371	A	NSUN3	3	93842702	G	ENSG00000178694
rs4000279	C	NSUN3-ARMC10P1	3	94042394	T	{'ENSG00000253062', 'ENSG00000178660', 'ENSG00000242457', 'ENSG00000178694'}
rs181964541	C	ARMC10P1	3	94221213	T	ENSG00000178660
rs144136615	A	ARMC10P1	3	94228971	G	ENSG00000178660
rs141385352	A	ARMC10P1-RP11-118N24.2	3	94577850	G	{'ENSG00000178660', 'ENSG00000242911'}
rs9714169	A	RP11-118N24.2	3	94658656	C	ENSG00000242911
rs9790140	G	LINC00879	3	94675697	T	ENSG00000239589
rs114745468	A	LINC00879	3	94691400	T	ENSG00000239589
rs7615590	C	LINC00879-RPS18P6	3	94877483	T	{'ENSG00000239589', 'ENSG00000244048'}
rs2310774	C	LINC00879-RPS18P6	3	94877938	T	{'ENSG00000239589', 'ENSG00000244048'}
rs138515868	A	LINC00879-RPS18P6	3	94878623	G	{'ENSG00000239589', 'ENSG00000244048'}
rs140454157	G	RPS18P6	3	94891133	T	ENSG00000244048
rs58625348	C	RPS18P6	3	94894613	T	ENSG00000244048
rs7624575	A	RPS18P6-MTHFD2P1	3	95353835	C	{'ENSG00000244048', 'ENSG00000244681'}
rs9839680	A	MTHFD2P1	3	95374223	G	ENSG00000244681
rs13081814	A	MTHFD2P1-AC108739.1	3	95548755	G	{'ENSG00000244681', 'ENSG00000221477'}
rs1901874	A	AC108739.1	3	95889438	C	ENSG00000221477
rs74646728	A	AC108739.1-RP11-598F17.2	3	95895263	G	{'ENSG00000271671', 'ENSG00000221477'}
rs563234976	C	RP11-598F17.2	3	95965129	T	ENSG00000271671
rs9823529	A	RP11-598F17.2	3	95966317	G	ENSG00000271671
rs60776184	A	RP11-598F17.2	3	95968233	G	ENSG00000271671
rs13075460	A	RP11-598F17.2-HNRNPKP4	3	96003759	G	{'ENSG00000271671', 'ENSG00000243547'}
rs77323848	A	RP11-598F17.2-HNRNPKP4	3	96023457	C	{'ENSG00000271671', 'ENSG00000243547'}
rs13316505	C	HNRNPKP4	3	96069913	T	ENSG00000243547
rs56195219	A	HNRNPKP4-AC108697.1	3	96080987	G	{'ENSG00000216136', 'ENSG00000243547'}
rs2875764	C	HNRNPKP4-AC108697.1	3	96112179	T	{'ENSG00000216136', 'ENSG00000243547'}
rs10934524	C	AC108697.1	3	96150160	T	ENSG00000216136
rs78351035	C	AC108697.1	3	96152828	T	ENSG00000216136
rs326289	A	AC108697.1-RP11-124D9.1	3	96186581	G	{'ENSG00000216136', 'ENSG00000241815'}
rs2172385	G	AC108697.1-RP11-124D9.1	3	96192383	T	{'ENSG00000216136', 'ENSG00000241815'}
rs141711864	G	AC108697.1-RP11-124D9.1	3	96268401	T	{'ENSG00000216136', 'ENSG00000241815'}
rs183521666	C	RP11-124D9.1	3	96286957	T	ENSG00000241815
rs35725389	A	RP11-124D9.1-RNU6-1094P	3	96319964	G	{'ENSG00000199286', 'ENSG00000241815'}
rs1487730	C	RNU6-1094P	3	96327750	T	ENSG00000199286
rs141369841	C	RNU6-1094P	3	96331424	T	ENSG00000199286
rs116231875	A	RPL18AP8	3	96333148	G	ENSG00000218754
rs6794290	C	RPL18AP8	3	96333159	T	ENSG00000218754
rs79214252	G	MTRNR2L12	3	96341527	T	ENSG00000269028
rs9289188	G	MTRNR2L12	3	96341587	T	ENSG00000269028
rs78014003	G	RPL18AP8-AC117444.1	3	96355429	T	{'ENSG00000218754', 'ENSG00000212031'}
rs61344371	C	RPL18AP8-AC117444.1	3	96361170	T	{'ENSG00000218754', 'ENSG00000212031'}
rs76475009	C	RPL18AP8-AC117444.1	3	96362058	T	{'ENSG00000218754', 'ENSG00000212031'}
rs138116313	C	RPL18AP8-AC117444.1	3	96369995	T	{'ENSG00000218754', 'ENSG00000212031'}
rs117090191	G	AC117444.1	3	96387658	T	ENSG00000212031
rs149958700	A	AC117444.1-RCC2P5	3	96450683	G	{'ENSG00000241018', 'ENSG00000212031'}
rs1395773	C	RCC2P5	3	96475906	T	ENSG00000241018
rs77554610	G	RCC2P5	3	96476831	T	ENSG00000241018
rs4634138	A	RCC2P5-CDV3P1	3	96484354	G	{'ENSG00000241018', 'ENSG00000176243'}
rs184958970	G	RCC2P5-CDV3P1	3	96485286	T	{'ENSG00000241018', 'ENSG00000176243'}
rs199984400	T	CDV3P1-EPHA6	3	96502251	TA	{'ENSG00000176243', 'ENSG00000251172', 'ENSG00000080224'}
rs10511156	A	CDV3P1-EPHA6	3	96506061	G	{'ENSG00000176243', 'ENSG00000251172', 'ENSG00000080224'}
rs145506807	G	CDV3P1-EPHA6	3	96514929	T	{'ENSG00000176243', 'ENSG00000251172', 'ENSG00000080224'}
rs2027815	C	EPHA6	3	96719929	T	ENSG00000080224
rs73849478	A	RP11-529P9.1	3	97200695	C	ENSG00000251172
rs536974307	C	ARL6	3	97502213	T	ENSG00000113966
rs78575239	G	ARL6-CRYBG3	3	97533482	T	{'ENSG00000233280', 'ENSG00000113966'}
rs142470903	C	CRYBG3	3	97591258	T	ENSG00000233280
rs12637414	A	CRYBG3	3	97606672	G	ENSG00000080200
rs832081	A	MINA	3	97680074	G	ENSG00000170854
rs79852770	C	GABRR3	3	97722612	T	ENSG00000183185
rs116660695	G	GABRR3	3	97740863	T	ENSG00000183185
rs144393567	C	GABRR3-OR5BM1P	3	97764628	T	{'ENSG00000250750', 'ENSG00000183185'}
rs832052	A	GABRR3-OR5BM1P	3	97766185	G	{'ENSG00000250750', 'ENSG00000183185'}
rs832095	A	OR5BM1P	3	97772007	G	ENSG00000250750
rs1492039	C	OR5AC1	3	97784072	T	ENSG00000213439
rs7628847	A	OR5AC1	3	97785915	T	ENSG00000213439
rs7617121	C	OR5AC1-OR5AC2	3	97791448	T	{'ENSG00000213439', 'ENSG00000196578'}
rs6772623	C	OR5AC2	3	97802201	T	ENSG00000196578
rs74933191	C	OR5AC4P	3	97819141	T	ENSG00000251090
rs57585745	A	POU5F1P7	3	97842688	G	ENSG00000248365
rs4386540	A	OR5H1	3	97854069	G	ENSG00000231192
rs79473259	C	RP11-343D2.11	3	97871251	T	ENSG00000249225
rs72929993	A	OR5H14	3	97872684	G	ENSG00000236032
rs4550856	A	OR5H14-OR5H15	3	97875767	G	{'ENSG00000233412', 'ENSG00000236032'}
rs59760880	C	OR5H14-OR5H15	3	97878162	T	{'ENSG00000233412', 'ENSG00000236032'}
rs62269704	A	OR5H15	3	97882889	G	ENSG00000233412
rs147041672	A	OR5H15-OR5H5P	3	97895553	G	{'ENSG00000233412', 'ENSG00000249321'}
rs62267767	A	OR5H15-OR5H5P	3	97902881	G	{'ENSG00000233412', 'ENSG00000249321'}
rs75311156	C	OR5H5P	3	97917645	T	ENSG00000249321
rs2291810	C	OR5H5P	3	97918267	T	ENSG00000249321
rs7644271	C	OR5H5P	3	97920897	T	ENSG00000249321
rs79880986	C	OR5H3P	3	97929702	T	ENSG00000249975
rs16839427	A	OR5H4P	3	97939961	G	ENSG00000248507
rs12638958	C	OR5H4P	3	97942881	T	ENSG00000248507
rs4388016	A	OR5H7P	3	97959107	G	ENSG00000187900
rs533582498	A	OR5H7P	3	97960551	G	ENSG00000187900
rs183406340	A	OR5H7P	3	97962427	G	ENSG00000187900
rs138312396	A	OR5H6	3	97983291	G	ENSG00000230301
rs9853906	A	OR5H6	3	97983942	G	ENSG00000230301
rs138288586	A	OR5H2	3	98001858	G	ENSG00000197938
rs116182625	C	OR5H8P	3	98036421	T	ENSG00000232535
rs1874655	A	OR5K4	3	98069465	C	ENSG00000196098
rs9822460	A	OR5K4	3	98073313	G	ENSG00000196098
rs186667487	A	OR5K3	3	98105988	C	ENSG00000206536
rs9289589	C	OR5K3	3	98111563	T	ENSG00000206536
rs12488448	C	RP11-325B23.2	3	98123761	T	ENSG00000251088
rs7611734	C	UBFD1P1	3	98150184	T	ENSG00000244653
rs1112393	A	UBFD1P1	3	98156712	G	ENSG00000244653
rs9843896	G	RP11-325B23.2	3	98174666	T	ENSG00000251088
rs78892739	A	RP11-325B23.2-OR5K1	3	98181780	G	{'ENSG00000197938', 'ENSG00000232382', 'ENSG00000196098', 'ENSG00000187900', 'ENSG00000244653', 'ENSG00000251088', 'ENSG00000206536', 'ENSG00000230301', 'ENSG00000232535'}
rs9855579	A	OR5K1	3	98190706	C	ENSG00000232382
rs2316132	A	OR5K1-OR5K2	3	98203592	G	{'ENSG00000080822', 'ENSG00000232382', 'ENSG00000231861'}
rs6798905	G	OR5K1-OR5K2	3	98204198	T	{'ENSG00000080822', 'ENSG00000232382', 'ENSG00000231861'}
rs9834252	A	OR5K2	3	98221653	G	ENSG00000231861
rs74539139	A	CLDND1	3	98233725	C	ENSG00000080822
rs1675521	C	CLDND1	3	98245632	T	ENSG00000080822
rs72922770	C	RPL38P4	3	98248199	T	ENSG00000250562
rs11720161	C	RPL38P4	3	98249031	T	ENSG00000250562
rs4857399	A	GPR15	3	98250215	C	ENSG00000154165
rs6791675	A	CPOX	3	98295784	G	ENSG00000080819
rs4464501	A	CPOX-RP11-227H4.1	3	98331280	C	{'ENSG00000250562', 'ENSG00000080819', 'ENSG00000240827', 'ENSG00000248839', 'ENSG00000154165'}
rs531282400	C	RP11-227H4.1	3	98338274	T	ENSG00000240827
rs7653204	A	AC021660.1	3	98346506	G	ENSG00000266233
rs11925193	C	AC021660.1	3	98346660	G	ENSG00000266233
rs185006673	G	AC021660.1-WWP1P1	3	98359125	T	{'ENSG00000266233', 'ENSG00000244153'}
rs1585488	G	AC021660.1-WWP1P1	3	98359663	T	{'ENSG00000266233', 'ENSG00000244153'}
rs143744007	C	AC021660.1-WWP1P1	3	98361403	T	{'ENSG00000266233', 'ENSG00000244153'}
rs6797163	A	AC021660.1-WWP1P1	3	98367525	G	{'ENSG00000266233', 'ENSG00000244153'}
rs6440028	A	WWP1P1	3	98380098	G	ENSG00000244153
rs72926896	A	WWP1P1	3	98380603	G	ENSG00000244153
rs150566444	C	WWP1P1	3	98383402	G	ENSG00000244153
rs7625179	A	WWP1P1-ST3GAL6-AS1	3	98426847	G	{'ENSG00000239445', 'ENSG00000064225', 'ENSG00000244153'}
rs9879927	C	ST3GAL6-AS1	3	98455672	T	ENSG00000239445
rs4638909	C	ST3GAL6	3	98471376	T	ENSG00000064225
rs2919234	A	PDLIM1P4	3	98498238	G	ENSG00000249274
rs9860216	A	RNU6-26P	3	98520602	G	ENSG00000206712
rs2439226	C	DCBLD2	3	98608605	T	ENSG00000057019
rs9289685	C	DCBLD2	3	98622653	T	ENSG00000057019
rs2470885	C	DCBLD2	3	98623227	T	ENSG00000057019
rs55699636	C	RNU6-1263P	3	98628868	T	ENSG00000207331
rs7629550	C	RNU6-1263P	3	98631401	T	ENSG00000207331
rs114372910	A	RNU6-1263P	3	98632116	G	ENSG00000207331
rs2062059	A	LINC00973	3	98697389	G	ENSG00000240476
rs181280057	C	LINC00973	3	98704740	T	ENSG00000240476
rs9872073	G	CTD-2021J15.1	3	98725432	T	ENSG00000239462
rs17314	C	CTD-2021J15.1-ACTG1P13	3	98771122	T	{'ENSG00000207331', 'ENSG00000241305', 'ENSG00000240476', 'ENSG00000239462'}
rs6803675	A	ACTG1P13	3	98934512	G	ENSG00000241305
rs939446	C	ACTG1P13-RP11-121C1.1	3	98951834	T	{'ENSG00000241305', 'ENSG00000240572'}
rs1351488	G	RP11-121C1.1	3	99042227	T	ENSG00000240572
rs11711571	A	RP11-121C1.1	3	99042734	G	ENSG00000240572
rs16841028	C	RP11-121C1.1	3	99044558	T	ENSG00000240572
rs4928191	C	RP11-121C1.1-AC078828.1	3	99053835	T	{'ENSG00000240572', 'ENSG00000266030'}
rs1871793	A	AC078828.1	3	99083437	G	ENSG00000266030
rs376556696	G	AC078828.1-RP11-779P15.1	3	99158275	T	{'ENSG00000243296', 'ENSG00000266030'}
rs6772244	C	AC078828.1-RP11-779P15.1	3	99184226	T	{'ENSG00000243296', 'ENSG00000266030'}
rs6765840	C	RP11-779P15.1	3	99217455	T	ENSG00000243296
rs1398739	C	RP11-779P15.2	3	99231285	T	ENSG00000243089
rs13094190	C	RP11-779P15.2-RP11-201E8.1	3	99300009	T	{'ENSG00000243089', 'ENSG00000244464'}
rs7632856	C	RP11-201E8.1	3	99329404	T	ENSG00000244464
rs62281785	C	RP11-201E8.1	3	99331665	T	ENSG00000244464
rs17834371	G	COL8A1	3	99403730	T	ENSG00000144810
rs1111615	A	AC055723.1	3	99410162	G	ENSG00000263810
rs34971126	C	RP11-383I23.2	3	99523265	T	ENSG00000273374
rs9843741	A	FILIP1L	3	99568737	G	ENSG00000168386
rs62283538	C	MIR3921	3	99678943	T	ENSG00000264897
rs73138610	C	MIR3921	3	99683653	G	ENSG00000264897
rs150512364	C	MIR3921	3	99684695	T	ENSG00000264897
rs9833888	G	CMSS1	3	99723580	T	ENSG00000184220
rs537343548	G	RP11-15N24.4	3	99895476	T	ENSG00000261533
rs13096852	A	TMEM30C	3	99909642	G	ENSG00000235156
rs11719857	A	TMEM30C-SNORD61	3	99920884	G	{'ENSG00000235156', 'ENSG00000238377'}
rs9968163	G	SNORD61	3	99937872	T	ENSG00000238377
rs79751543	A	VTI1BP1	3	99940120	G	ENSG00000243974
rs142458532	C	VTI1BP1	3	99940137	T	ENSG00000243974
rs142946266	C	VTI1BP1	3	99945471	T	ENSG00000243974
rs115668334	G	VTI1BP1-TBC1D23	3	99950669	T	{'ENSG00000243974', 'ENSG00000036054'}
rs150010666	C	VTI1BP1-TBC1D23	3	99953436	T	{'ENSG00000243974', 'ENSG00000036054'}
rs138438545	C	VTI1BP1-TBC1D23	3	99955810	T	{'ENSG00000243974', 'ENSG00000036054'}
rs140713509	C	VTI1BP1-TBC1D23	3	99969489	T	{'ENSG00000243974', 'ENSG00000036054'}
rs9810704	A	TBC1D23	3	99988006	G	ENSG00000036054
rs187858385	C	NIT2	3	100075387	T	ENSG00000114021
rs1214377	C	RP11-114I8.4	3	100076516	T	ENSG00000273488
rs3772687	A	TOMM70A	3	100083645	G	ENSG00000154174
rs11918399	A	LNP1	3	100137785	G	ENSG00000206535
rs377640582	C	LNP1	3	100163545	T	ENSG00000206535
rs76774034	C	LNP1-TMEM45A	3	100181195	T	{'ENSG00000206535', 'ENSG00000181458'}
rs11922527	A	LNP1-TMEM45A	3	100201381	G	{'ENSG00000206535', 'ENSG00000181458'}
rs62278360	G	TMEM45A	3	100250715	T	ENSG00000181458
rs4928066	A	TMEM45A	3	100282487	C	ENSG00000181458
rs61549238	C	TMEM45A-GPR128	3	100309181	T	{'ENSG00000144820', 'ENSG00000252989', 'ENSG00000243495', 'ENSG00000181458'}
rs10511187	A	TMEM45A-GPR128	3	100312499	G	{'ENSG00000144820', 'ENSG00000252989', 'ENSG00000243495', 'ENSG00000181458'}
rs6770367	A	GPR128	3	100336822	G	ENSG00000144820
rs4928072	A	GMFBP1	3	100379856	G	ENSG00000243495
rs143384523	A	GMFBP1	3	100383696	T	ENSG00000243495
rs2126540	A	TFG	3	100462527	C	ENSG00000114354
rs73152458	A	ABI3BP	3	100527553	G	ENSG00000154175
rs187496267	A	RP11-301G23.1	3	100635154	G	ENSG00000213431
rs9862373	C	RNU6-865P	3	100672098	T	ENSG00000201642
rs34910506	C	ABI3BP-ACTR3P3	3	100827261	G	{'ENSG00000201642', 'ENSG00000154175', 'ENSG00000242573', 'ENSG00000213431'}
rs6441583	A	ABI3BP-ACTR3P3	3	100871443	G	{'ENSG00000201642', 'ENSG00000154175', 'ENSG00000242573', 'ENSG00000213431'}
rs9815994	A	ACTR3P3	3	100885183	G	ENSG00000242573
rs147711594	G	ACTR3P3-snoU13	3	100893355	T	{'ENSG00000242573', 'ENSG00000238312'}
rs182984	C	ACTR3P3-snoU13	3	100899402	T	{'ENSG00000242573', 'ENSG00000238312'}
rs193020795	C	ACTR3P3-snoU13	3	100910949	T	{'ENSG00000242573', 'ENSG00000238312'}
rs75746223	C	ACTR3P3-snoU13	3	100912308	T	{'ENSG00000242573', 'ENSG00000238312'}
rs4683875	C	snoU13	3	100918332	T	ENSG00000238312
rs17400307	A	snoU13	3	100924203	G	ENSG00000238312
rs11710313	A	snoU13-IMPG2	3	100928484	G	{'ENSG00000081148', 'ENSG00000238312'}
rs114375780	C	snoU13-IMPG2	3	100934645	T	{'ENSG00000081148', 'ENSG00000238312'}
rs149896250	G	IMPG2	3	100962651	T	ENSG00000081148
rs139255481	C	IMPG2	3	100972610	T	ENSG00000081148
rs4683840	C	IMPG2	3	100984611	T	ENSG00000081148
rs9870022	A	ZNF90P1	3	101071429	G	ENSG00000241738
rs13318385	C	SENP7	3	101108111	T	ENSG00000138468
rs2317749	A	SENP7	3	101121980	G	ENSG00000138468
rs145814357	C	RP11-144C15.1	3	101135710	T	ENSG00000232830
rs148223621	G	SENP7	3	101136506	T	ENSG00000138468
rs74774969	A	Y_RNA	3	101179545	G	ENSG00000201554
rs116291732	C	Y_RNA	3	101180284	T	ENSG00000201554
rs111826021	A	Y_RNA	3	101181262	G	ENSG00000201554
rs3846092	C	snoU13	3	101220400	T	ENSG00000238525
rs13088318	A	FAM172BP	3	101242751	G	ENSG00000175841
rs1426386	G	FAM172BP-TRMT10C	3	101267930	T	{'ENSG00000174173', 'ENSG00000175841'}
rs4683930	C	TRMT10C	3	101280710	T	ENSG00000174173
rs16844076	A	RP11-234A1.1	3	101296067	G	ENSG00000242299
rs6777292	C	PCNP	3	101308776	T	ENSG00000081154
rs35452476	A	RP11-454H13.1	3	101319051	G	ENSG00000243396
rs9820611	A	RP11-454H13.1	3	101322611	C	ENSG00000243396
rs9810925	C	RP11-454H13.1-RNU6-1256P	3	101323903	T	{'ENSG00000243396', 'ENSG00000252348'}
rs183726219	C	RP11-454H13.1-RNU6-1256P	3	101327951	T	{'ENSG00000243396', 'ENSG00000252348'}
rs12696325	A	RNU6-1256P	3	101333441	G	ENSG00000252348
rs10936715	A	Y_RNA	3	101345965	G	ENSG00000212319
rs62282212	C	Y_RNA-Y_RNA	3	101357005	T	{'ENSG00000212319', 'ENSG00000201511'}
rs4683939	A	Y_RNA	3	101362589	G	ENSG00000201511
rs79731565	C	Y_RNA	3	101364547	T	ENSG00000201511
rs33957144	G	ZBTB11	3	101384382	T	ENSG00000066422
rs3749323	C	ZBTB11	3	101395629	T	ENSG00000066422
rs141360474	C	RPL24	3	101404561	G	ENSG00000114391
rs190560770	C	RPL24-PDCL3P4	3	101419419	T	{'ENSG00000244119', 'ENSG00000114391'}
rs113926713	C	PDCL3P4	3	101431844	T	ENSG00000244119
rs77305884	C	PDCL3P4	3	101432696	T	ENSG00000244119
rs76815158	A	PDCL3P4-CEP97	3	101437555	C	{'ENSG00000182504', 'ENSG00000244119'}
rs145072852	C	CEP97	3	101476645	T	ENSG00000182504
rs2625289	A	NXPE3	3	101504624	C	ENSG00000144815
rs665631	C	RP11-49I4.3	3	101547139	T	ENSG00000249474
rs7644388	C	NFKBIZ	3	101556546	T	ENSG00000144802
rs192479525	C	NFKBIZ-RP11-221J22.1	3	101586196	T	{'ENSG00000241280', 'ENSG00000214407', 'ENSG00000144802', 'ENSG00000202177'}
rs139959102	C	NFKBIZ-RP11-221J22.1	3	101617980	T	{'ENSG00000241280', 'ENSG00000214407', 'ENSG00000144802', 'ENSG00000202177'}
rs140196279	C	RP11-221J22.1	3	101663324	T	ENSG00000214407
rs7637230	A	RP11-221J22.1	3	101663555	G	ENSG00000214407
rs1398612	A	Y_RNA	3	101670692	G	ENSG00000202177
rs74283862	C	Y_RNA	3	101671534	T	ENSG00000202177
rs1707574	A	Y_RNA	3	101671755	G	ENSG00000202177
rs771767	A	RP11-221J22.1-ZPLD1	3	101748638	G	{'ENSG00000214407', 'ENSG00000170044', 'ENSG00000202177', 'ENSG00000241280'}
rs148624360	A	ZPLD1	3	101856194	G	ENSG00000170044
rs144706422	A	ZPLD1	3	102196367	G	ENSG00000170044
rs62272540	C	ZPLD1-RP11-280H21.1	3	102244905	T	{'ENSG00000170044', 'ENSG00000241754'}
rs9842519	A	RP11-280H21.1	3	102387980	G	ENSG00000241754
rs1581304	A	RP11-280H21.1-RNU6-461P	3	102413432	G	{'ENSG00000201065', 'ENSG00000241754'}
rs1391419	A	RP11-280H21.1-RNU6-461P	3	102434725	G	{'ENSG00000201065', 'ENSG00000241754'}
rs9873502	G	RP11-280H21.1-RNU6-461P	3	102436522	T	{'ENSG00000201065', 'ENSG00000241754'}
rs554363285	A	RNU6-461P	3	102476650	G	ENSG00000201065
rs41524645	C	RNU6-461P-RNU1-43P	3	102630046	T	{'ENSG00000201065', 'ENSG00000201922'}
rs148146666	A	RNU6-461P-RNU1-43P	3	102840388	C	{'ENSG00000201065', 'ENSG00000201922'}
rs11707000	G	RNU1-43P	3	102883817	T	ENSG00000201922
rs1606855	A	RNU1-43P-NDUFA4P2	3	102899607	C	{'ENSG00000236691', 'ENSG00000201922'}
rs9858892	A	NDUFA4P2	3	102956432	T	ENSG00000236691
rs12330646	C	NDUFA4P2	3	102959616	T	ENSG00000236691
rs72954235	C	NDUFA4P2	3	102960626	G	ENSG00000236691
rs114986248	C	NDUFA4P2-MIR548AB	3	102982646	T	{'ENSG00000236691', 'ENSG00000265328'}
rs148211802	A	NDUFA4P2-MIR548AB	3	103131655	G	{'ENSG00000236691', 'ENSG00000265328'}
rs72957904	C	MIR548AB	3	103242867	T	ENSG00000265328
rs58170888	C	MIR548AB	3	103245871	T	ENSG00000265328
rs72957910	A	MIR548AB-RP11-628J14.1	3	103248511	C	{'ENSG00000265328', 'ENSG00000240107'}
rs4856159	A	MIR548AB-RP11-628J14.1	3	103249016	G	{'ENSG00000265328', 'ENSG00000240107'}
rs6801126	A	RP11-628J14.1	3	103263883	G	ENSG00000240107
rs60354436	A	RP11-628J14.1-TUBBP11	3	103320840	G	{'ENSG00000243195', 'ENSG00000240107'}
rs1104529	G	TUBBP11	3	103350224	T	ENSG00000243195
rs138881824	G	TUBBP11	3	103351651	T	ENSG00000243195
rs80133580	A	TUBBP11-AC016970.1	3	103404929	G	{'ENSG00000243195', 'ENSG00000265076'}
rs115130774	A	AC016970.1	3	103768774	G	ENSG00000265076
rs1920338	G	AC016970.1	3	103774092	T	ENSG00000265076
rs77734955	G	AC016970.1	3	103777446	T	ENSG00000265076
rs9851960	C	RP11-40M23.1	3	103785194	T	ENSG00000214405
rs56251645	G	RP11-40M23.1	3	103786164	T	ENSG00000214405
rs10212613	C	RP11-40M23.1-RP11-281P11.1	3	103831435	T	{'ENSG00000214405', 'ENSG00000243635'}
rs185003274	C	RP11-281P11.1	3	104220642	T	ENSG00000243635
rs147378274	G	RP11-281P11.1	3	104221320	T	ENSG00000243635
rs115472261	G	RP11-281P11.1-ALCAM	3	104587624	T	{'ENSG00000243635', 'ENSG00000170017'}
rs6780459	A	RP11-281P11.1-ALCAM	3	104624105	T	{'ENSG00000243635', 'ENSG00000170017'}
rs9881866	C	RP11-281P11.1-ALCAM	3	104822019	T	{'ENSG00000243635', 'ENSG00000170017'}
rs74702548	C	ALCAM	3	105229038	T	ENSG00000170017
rs537052190	A	ALCAM-CBLB	3	105339504	G	{'ENSG00000114423', 'ENSG00000170017'}
rs41302192	C	CBLB	3	105421032	G	ENSG00000114423
rs140620961	C	CBLB-RP11-93B21.1	3	105758999	T	{'ENSG00000244652', 'ENSG00000114423'}
rs12497596	C	CBLB-RP11-93B21.1	3	105943839	T	{'ENSG00000244652', 'ENSG00000114423'}
rs7645481	C	RP11-93B21.1	3	106040443	T	ENSG00000244652
rs1445059	A	RP11-93B21.1-Y_RNA	3	106159948	G	{'ENSG00000200610', 'ENSG00000244652'}
rs1955156	C	RP11-93B21.1-Y_RNA	3	106192908	T	{'ENSG00000200610', 'ENSG00000244652'}
rs558977233	A	Y_RNA	3	106239203	G	ENSG00000200610
rs4456895	C	Y_RNA-Y_RNA	3	106364831	T	{'ENSG00000200610', 'ENSG00000200361'}
rs7622407	C	Y_RNA	3	106403951	T	ENSG00000200361
rs7650946	A	Y_RNA	3	106406161	G	ENSG00000200361
rs191417900	C	Y_RNA	3	106406485	T	ENSG00000200361
rs9852248	C	Y_RNA-LINC00882	3	106494685	T	{'ENSG00000240796', 'ENSG00000239997', 'ENSG00000239632', 'ENSG00000243658', 'ENSG00000242836', 'ENSG00000200361', 'ENSG00000242759', 'ENSG00000239586', 'ENSG00000239455', 'ENSG00000240034', 'ENSG00000242214', 'ENSG00000249580', 'ENSG00000250630', 'ENSG00000241787', 'ENSG00000252626'}
rs2682519	A	FCF1P3	3	106563584	G	ENSG00000239997
rs1712527	C	MTND4P16	3	106609133	T	ENSG00000241787
rs1709915	C	MTND5P16	3	106613436	T	ENSG00000243658
rs115564928	A	MTND4P16	3	106616183	C	ENSG00000241787
rs56993019	C	RP11-52L11.9	3	106619636	T	ENSG00000239632
rs79086646	C	MTND3P6	3	106620578	T	ENSG00000242214
rs11914364	A	RNU6-1308P	3	106722004	G	ENSG00000252626
rs118082518	A	RNU6-1308P	3	106727588	C	ENSG00000252626
rs7651311	A	RP11-561O4.1	3	106820223	G	ENSG00000239455
rs1283104	C	LINC00882	3	106962521	G	ENSG00000242759
rs2553942	C	RP11-446H18.5	3	106990475	T	ENSG00000239828
rs9855461	A	LINC00883	3	107001931	C	ENSG00000243701
rs148203870	A	RP11-446H18.5	3	107010482	G	ENSG00000239828
rs7639744	A	RP11-446H18.6	3	107047161	C	ENSG00000272597
rs76549572	C	RP11-446H18.6	3	107047445	T	ENSG00000272597
rs142897732	C	RP11-446H18.1	3	107048444	T	ENSG00000241218
rs2553955	C	RP11-446H18.1	3	107050997	T	ENSG00000241218
rs2553957	C	RP11-446H18.6	3	107053146	T	ENSG00000272597
rs709546	C	RP11-446H18.5	3	107074780	T	ENSG00000239828
rs9842375	C	AC063944.1	3	107082499	T	ENSG00000220989
rs73196659	A	AC063944.1	3	107082584	C	ENSG00000220989
rs793598	C	CCDC54	3	107091534	T	ENSG00000138483
rs16853423	A	CCDC54	3	107096268	G	ENSG00000138483
rs2673647	A	RP11-446H18.5-RP11-115H18.1	3	107138594	C	{'ENSG00000273125', 'ENSG00000138483', 'ENSG00000272597', 'ENSG00000220989', 'ENSG00000239828', 'ENSG00000241218'}
rs75701938	A	RP11-115H18.1	3	107172033	C	ENSG00000273125
rs76364878	C	RP11-115H18.1	3	107182873	T	ENSG00000273125
rs151038334	C	RP11-115H18.1-BBX	3	107193337	T	{'ENSG00000114439', 'ENSG00000273125'}
rs13091609	A	BBX	3	107410556	G	ENSG00000114439
rs2172730	A	BBX-LINC00635	3	107543491	G	{'ENSG00000114439', 'ENSG00000241469'}
rs1897495	C	LINC00635	3	107570753	T	ENSG00000241469
rs114565136	A	LINC00636	3	107622375	G	ENSG00000240423
rs1437233	C	LINC00636	3	107627569	T	ENSG00000240423
rs17826288	G	LINC00636-CD47	3	107695503	T	{'ENSG00000196776', 'ENSG00000240423'}
rs111226225	C	LINC00636-CD47	3	107696967	T	{'ENSG00000196776', 'ENSG00000240423'}
rs17827795	A	CD47	3	107794140	C	ENSG00000196776
rs7640424	C	CD47-RP11-861A13.4	3	107820063	T	{'ENSG00000196776', 'ENSG00000271856'}
rs147693431	C	CD47-RP11-861A13.4	3	107837635	T	{'ENSG00000196776', 'ENSG00000271856'}
rs721328	C	RP11-861A13.4	3	107843481	T	ENSG00000271856
rs16854238	C	RP11-861A13.4-IFT57	3	107865932	T	{'ENSG00000114446', 'ENSG00000271856'}
rs3792335	A	IFT57	3	107893850	G	ENSG00000114446
rs1289736	C	IFT57-HHLA2	3	107950892	T	{'ENSG00000114446', 'ENSG00000221724', 'ENSG00000243188', 'ENSG00000114455'}
rs11720065	C	IFT57-HHLA2	3	107990579	T	{'ENSG00000114446', 'ENSG00000221724', 'ENSG00000243188', 'ENSG00000114455'}
rs16854447	A	AC078855.1	3	108037843	G	ENSG00000221724
rs114095733	A	HNRNPA1P17	3	108048120	C	ENSG00000243188
rs6788771	A	HHLA2	3	108066808	G	ENSG00000114455
rs13067035	A	MYH15	3	108181071	G	ENSG00000144821
rs190431113	C	RP11-381E24.1	3	108259983	T	ENSG00000241634
rs79341657	C	RP11-381E24.1	3	108261032	T	ENSG00000241634
rs3816487	A	KIAA1524	3	108270883	G	ENSG00000163507
rs199583835	C	SNORA70	3	108294712	T	ENSG00000202379
rs142926380	C	DZIP3	3	108399391	T	ENSG00000198919
rs76875887	A	DZIP3-RP11-148O7.2	3	108428674	G	{'ENSG00000198919', 'ENSG00000241777'}
rs536249456	C	RP11-148O7.2	3	108443515	T	ENSG00000241777
rs7633235	C	RP11-148O7.2-RETNLB	3	108454848	T	{'ENSG00000163515', 'ENSG00000241777'}
rs192664200	C	RETNLB	3	108460917	T	ENSG00000163515
rs28641192	A	RETNLB	3	108474285	G	ENSG00000163515
rs9878093	A	RETNLB	3	108474524	C	ENSG00000163515
rs10933962	A	RETNLB-TRAT1	3	108496727	G	{'ENSG00000163519', 'ENSG00000163515'}
rs182991957	C	RETNLB-TRAT1	3	108515587	T	{'ENSG00000163519', 'ENSG00000163515'}
rs3811686	C	TRAT1	3	108541314	T	ENSG00000163519
rs140911768	C	TRAT1	3	108555513	G	ENSG00000163519
rs12488118	A	TRAT1-GUCA1C	3	108612585	C	{'ENSG00000138472', 'ENSG00000163519'}
rs2715687	C	GUCA1C	3	108639423	T	ENSG00000138472
rs9822374	A	MORC1	3	108717664	G	ENSG00000114487
rs6437813	A	U3	3	108734088	G	ENSG00000221633
rs78926553	A	MORC1	3	108750316	G	ENSG00000114487
rs75540109	C	MORC1-AS1	3	108818123	T	ENSG00000239314
rs7641406	A	MORC1-AS1	3	108829362	C	ENSG00000239314
rs141680922	A	MORC1-RP11-59E19.1	3	108845719	G	{'ENSG00000241224', 'ENSG00000221633', 'ENSG00000114487', 'ENSG00000239314'}
rs4855697	A	RP11-59E19.1	3	108867128	G	ENSG00000241224
rs79270387	A	RP11-59E19.1-RP11-59E19.4	3	108874834	G	{'ENSG00000241224', 'ENSG00000261364'}
rs2699943	C	RP11-59E19.1-RP11-59E19.4	3	108875914	T	{'ENSG00000241224', 'ENSG00000261364'}
rs1183647	C	RP11-59E19.4	3	108899978	T	ENSG00000261364
rs7639593	A	LINC00488	3	108904301	C	ENSG00000214381
rs116971879	A	LINC00488-RNU6-1236P	3	108930786	C	{'ENSG00000214381', 'ENSG00000252889'}
rs11916380	A	RNU6-1236P	3	108947804	G	ENSG00000252889
rs6807870	C	RNU6-1236P-RP11-59E19.3	3	108950809	T	{'ENSG00000239288', 'ENSG00000252889'}
rs1920031	A	RP11-59E19.3	3	108962866	G	ENSG00000239288
rs2951423	A	RP11-59E19.3-DPPA2	3	108970982	G	{'ENSG00000239288', 'ENSG00000163530'}
rs11918681	C	RP11-59E19.3-DPPA2	3	109007568	T	{'ENSG00000239288', 'ENSG00000163530'}
rs141196887	A	DPPA2	3	109026983	G	ENSG00000163530
rs2699983	C	DPPA2	3	109037859	T	ENSG00000163530
rs1351737	C	DPPA4	3	109052935	T	ENSG00000121570
rs547359201	C	DPPA4	3	109059811	T	ENSG00000121570
rs16844893	A	DPPA4-RP11-397K18.1	3	109068774	G	{'ENSG00000121570', 'ENSG00000241257'}
rs1564703	A	RP11-397K18.1	3	109083449	C	ENSG00000241257
rs146368288	A	RP11-397K18.1-RP11-702L6.1	3	109088214	T	{'ENSG00000244561', 'ENSG00000241257'}
rs11916420	C	RP11-397K18.1-RP11-702L6.1	3	109089887	T	{'ENSG00000244561', 'ENSG00000241257'}
rs17805873	C	RP11-397K18.1-RP11-702L6.1	3	109100919	T	{'ENSG00000244561', 'ENSG00000241257'}
rs769503	C	RP11-702L6.1	3	109117449	T	ENSG00000244561
rs769500	A	RP11-702L6.1	3	109118909	G	ENSG00000244561
rs769497	C	RP11-702L6.1	3	109120750	T	ENSG00000244561
rs13319936	A	RP11-702L6.1-H3F3AP3	3	109122283	G	{'ENSG00000228980', 'ENSG00000244561', 'ENSG00000230618'}
rs769490	A	RP11-702L6.1-H3F3AP3	3	109122880	G	{'ENSG00000228980', 'ENSG00000244561', 'ENSG00000230618'}
rs769512	G	H3F3AP3	3	109129136	T	ENSG00000230618
rs6775553	C	RP11-702L6.4	3	109136446	T	ENSG00000228980
rs150195325	A	RP11-702L6.4	3	109152472	G	ENSG00000228980
rs542831718	C	PPIAP15	3	109187719	T	ENSG00000244196
rs56254883	G	PPIAP15	3	109194659	T	ENSG00000244196
rs769568	C	PPIAP15	3	109195046	T	ENSG00000244196
rs183389473	C	AC092905.1	3	109212337	T	ENSG00000252541
rs13063502	C	AC092905.1-MIR4445	3	109224312	T	{'ENSG00000265956', 'ENSG00000252541'}
rs143416192	A	AC092905.1-MIR4445	3	109283455	G	{'ENSG00000265956', 'ENSG00000252541'}
rs145754330	A	AC092905.1-MIR4445	3	109284114	G	{'ENSG00000265956', 'ENSG00000252541'}
rs73850989	C	MIR4445	3	109317738	T	ENSG00000265956
rs13060750	C	MIR4445-RP11-457K10.1	3	109329773	T	{'ENSG00000242029', 'ENSG00000265956', 'ENSG00000271249'}
rs62281690	C	MIR4445-RP11-457K10.1	3	109359056	T	{'ENSG00000242029', 'ENSG00000265956', 'ENSG00000271249'}
rs16855902	A	RP11-424I3.1	3	109421938	C	ENSG00000271249
rs75199391	C	RP11-457K10.1	3	109508208	T	ENSG00000242029
rs78826463	C	RP11-457K10.1-RP11-457K10.2	3	109589368	T	{'ENSG00000242029', 'ENSG00000214380', 'ENSG00000271249'}
rs111429944	A	RP11-457K10.2	3	109634583	G	ENSG00000214380
rs55791624	G	RP11-457K10.2	3	109636363	T	ENSG00000214380
rs146962807	C	RP11-457K10.2	3	109639251	T	ENSG00000214380
rs12185903	C	RP11-457K10.2-RP11-696F10.1	3	109677854	T	{'ENSG00000214380', 'ENSG00000243945'}
rs9647326	A	RP11-696F10.1	3	109699459	G	ENSG00000243945
rs9848843	C	RP11-696F10.1-RP11-119D18.1	3	110007346	T	{'ENSG00000240895', 'ENSG00000243945'}
rs6778144	A	RP11-119D18.1	3	110245862	G	ENSG00000240895
rs11925811	G	RP11-119D18.1	3	110246076	T	ENSG00000240895
rs148316197	C	RP11-119D18.1-RNU6ATAC15P	3	110255755	T	{'ENSG00000240895', 'ENSG00000221206'}
rs11918532	A	RNU6ATAC15P	3	110271671	C	ENSG00000221206
rs4682182	C	RNU6ATAC15P	3	110272365	T	ENSG00000221206
rs10934055	C	RNU6ATAC15P-RP11-179A18.1	3	110340003	T	{'ENSG00000221206', 'ENSG00000244722'}
rs73222514	C	RP11-179A18.1	3	110402732	T	ENSG00000244722
rs530321324	A	RP11-179A18.1-Y_RNA	3	110432208	G	{'ENSG00000201426', 'ENSG00000244722'}
rs1462313	A	Y_RNA	3	110442069	C	ENSG00000201426
rs1350929	A	Y_RNA-RP11-553A10.1	3	110468507	C	{'ENSG00000201426', 'ENSG00000206532'}
rs1462803	A	Y_RNA-RP11-553A10.1	3	110583664	G	{'ENSG00000201426', 'ENSG00000206532'}
rs1381837	C	RP11-553A10.1	3	110611201	T	ENSG00000206532
rs61739465	C	RP11-553A10.1	3	110611417	T	ENSG00000206532
rs7634941	C	PVRL3-AS1	3	110626473	T	ENSG00000242242
rs139781250	A	PVRL3-AS1	3	110715312	C	ENSG00000242242
rs7615927	A	PVRL3	3	110833307	C	ENSG00000177707
rs7372838	A	PVRL3	3	110941158	G	ENSG00000177707
rs13083225	A	PVRL3-CD96	3	111003863	C	{'ENSG00000153283', 'ENSG00000177494', 'ENSG00000240787', 'ENSG00000239311', 'ENSG00000244720', 'ENSG00000244142', 'ENSG00000177707'}
rs9833461	C	CD96	3	111050173	T	ENSG00000153283
rs17281269	A	ATP6V0CP2	3	111193516	G	ENSG00000244142
rs13433798	A	ATP6V0CP2	3	111196140	G	ENSG00000244142
rs6763650	C	RP11-615J4.3	3	111215402	T	ENSG00000239311
rs7635078	C	RP11-615J4.4	3	111288539	T	ENSG00000240787
rs7628039	C	RP11-615J4.4	3	111291695	T	ENSG00000240787
rs9836430	A	ZBED2	3	111309679	C	ENSG00000177494
rs57067927	C	RP11-402J7.2	3	111347677	T	ENSG00000244720
rs16858409	A	PLCXD2-AS1	3	111394902	C	ENSG00000240766
rs7651713	C	PLCXD2-AS1	3	111399209	T	ENSG00000240766
rs951338	C	PLCXD2	3	111433815	T	ENSG00000240891
rs16858828	A	PHLDB2	3	111630787	C	ENSG00000144824
rs17429033	A	ABHD10	3	111710398	G	ENSG00000144827
rs35901219	C	TAGLN3	3	111717751	T	ENSG00000144834
rs7644087	A	TAGLN3-RFKP2	3	111738449	C	{'ENSG00000144834', 'ENSG00000239439'}
rs4682072	A	RFKP2	3	111744800	G	ENSG00000239439
rs73216046	C	RFKP2	3	111751204	T	ENSG00000239439
rs4682076	C	RFKP2	3	111754326	T	ENSG00000239439
rs11927988	A	TMPRSS7	3	111771157	G	ENSG00000176040
rs16859132	C	TMPRSS7	3	111780741	T	ENSG00000176040
rs114399573	A	C3orf52	3	111812214	G	ENSG00000114529
rs149820783	A	C3orf52	3	111821782	G	ENSG00000114529
rs2120095	A	MIR567	3	111828476	G	ENSG00000207940
rs147310521	A	MIR567	3	111829879	G	ENSG00000207940
rs74952510	A	MIR567	3	111830462	G	ENSG00000207940
rs7649379	A	GCSAM	3	111840513	C	ENSG00000174500
rs1032398	A	RP11-757F18.5	3	111858474	G	ENSG00000261488
rs62280205	C	SLC9C1	3	111865161	T	ENSG00000172139
rs184302997	C	SLC9C1	3	111885133	T	ENSG00000172139
rs140366827	A	SLC9C1	3	111957808	G	ENSG00000172139
rs4682103	A	RP11-90K6.1	3	112055793	G	ENSG00000239482
rs2399419	C	CD200	3	112068145	T	ENSG00000091972
rs2633595	A	CD200-RP11-231E6.1	3	112102565	C	{'ENSG00000091972', 'ENSG00000243081'}
rs768727824	C	RP11-231E6.1	3	112129777	T	ENSG00000243081
rs2683888	A	RP11-231E6.1-BTLA	3	112142394	G	{'ENSG00000243081', 'ENSG00000186265'}
rs2683906	A	RP11-231E6.1-BTLA	3	112156356	G	{'ENSG00000243081', 'ENSG00000186265'}
rs2705565	C	BTLA	3	112219336	T	ENSG00000186265
rs2705566	A	BTLA	3	112220645	G	ENSG00000186265
rs6774355	A	BTLA-OR7E100P	3	112227016	G	{'ENSG00000242525', 'ENSG00000186265'}
rs2633574	C	OR7E100P	3	112238911	T	ENSG00000242525
rs7615899	C	OR7E100P	3	112243229	T	ENSG00000242525
rs2638037	A	ATG3	3	112252390	G	ENSG00000144848
rs1472107	A	SLC35A5	3	112298345	G	ENSG00000138459
rs34862701	C	SLC35A5-RP11-572C15.6	3	112309916	T	{'ENSG00000272761', 'ENSG00000138459'}
rs35931975	A	RP11-572C15.6	3	112322820	C	ENSG00000272761
rs139726887	C	CCDC80	3	112327159	T	ENSG00000091986
rs16859897	A	CCDC80	3	112362600	G	ENSG00000091986
rs73214238	C	CCDC80-RP11-572C15.3	3	112391099	T	{'ENSG00000091986', 'ENSG00000242308'}
rs1249910	A	CCDC80-RP11-572C15.3	3	112391174	G	{'ENSG00000091986', 'ENSG00000242308'}
rs2948687	A	RP11-572C15.3	3	112412691	G	ENSG00000242308
rs9867385	A	RP11-572C15.3	3	112416937	G	ENSG00000242308
rs9821598	G	RP11-572C15.3-RP11-572C15.5	3	112440393	T	{'ENSG00000240893', 'ENSG00000242308'}
rs6778691	A	RP11-572C15.5	3	112464707	G	ENSG00000240893
rs75769408	A	RP11-572C15.5-RP11-180K7.1	3	112493068	G	{'ENSG00000240893', 'ENSG00000242770'}
rs58708658	A	RP11-572C15.5-RP11-180K7.1	3	112504760	G	{'ENSG00000240893', 'ENSG00000242770'}
rs6781211	A	RP11-572C15.5-RP11-180K7.1	3	112505650	G	{'ENSG00000240893', 'ENSG00000242770'}
rs11924727	A	RP11-180K7.1	3	112523421	G	ENSG00000242770
rs62263724	C	RP11-180K7.1	3	112527668	T	ENSG00000242770
rs4682430	A	RP11-180K7.1	3	112528198	T	ENSG00000242770
rs16860073	G	CD200R1L	3	112530787	T	ENSG00000206531
rs188687301	C	CD200R1L-CD200R1	3	112634155	T	{'ENSG00000206531', 'ENSG00000163606'}
rs12634629	C	CD200R1	3	112639439	T	ENSG00000163606
rs6808249	C	CD200R1	3	112648985	T	ENSG00000163606
rs1054263	G	GTPBP8	3	112718352	T	ENSG00000163607
rs115971253	C	C3orf17	3	112729916	T	ENSG00000163608
rs149162288	C	C3orf17	3	112729934	T	ENSG00000163608
rs2399434	A	GTPBP8	3	112733480	G	ENSG00000163607
rs568114544	A	RP11-572M11.2	3	112763275	T	ENSG00000243483
rs78630022	A	RP11-572M11.1	3	112785974	C	ENSG00000241219
rs7651227	A	AC078785.1	3	112807215	G	ENSG00000238593
rs12490614	C	AC078785.1	3	112808083	T	ENSG00000238593
rs140707434	C	SNORD112	3	112859529	T	ENSG00000253076
rs140957923	A	SNORD112	3	112859819	T	ENSG00000253076
rs13086237	A	RP11-572M11.3	3	112879711	G	ENSG00000243795
rs13086367	A	RP11-572M11.4	3	112903888	G	ENSG00000240057
rs972554	A	RP11-572M11.4-BOC	3	112914615	G	{'ENSG00000241219', 'ENSG00000238593', 'ENSG00000253076', 'ENSG00000206530', 'ENSG00000144857', 'ENSG00000240057', 'ENSG00000243483', 'ENSG00000243795'}
rs12635946	C	RP11-572M11.4-BOC	3	112916918	T	{'ENSG00000241219', 'ENSG00000238593', 'ENSG00000253076', 'ENSG00000206530', 'ENSG00000144857', 'ENSG00000240057', 'ENSG00000243483', 'ENSG00000243795'}
rs775227	A	BOC	3	112995074	C	ENSG00000144857
rs143599686	A	BOC	3	112998761	C	ENSG00000144857
rs9851183	C	RP11-553D4.2	3	113076400	T	ENSG00000240751
rs4682485	C	RP11-553D4.2	3	113076730	T	ENSG00000240751
rs2306792	A	WDR52	3	113081835	G	ENSG00000206530
rs3732807	A	WDR52-AS1	3	113120716	G	ENSG00000243849
rs16861045	C	SPICE1	3	113208375	T	ENSG00000163611
rs9682108	G	SPICE1-SIDT1	3	113240667	T	{'ENSG00000265253', 'ENSG00000072858', 'ENSG00000239453', 'ENSG00000163611'}
rs11918056	A	SPICE1-SIDT1	3	113243919	G	{'ENSG00000265253', 'ENSG00000072858', 'ENSG00000239453', 'ENSG00000163611'}
rs7611694	A	SIDT1	3	113275624	C	ENSG00000072858
rs9827928	A	SIDT1-AS1	3	113304781	G	ENSG00000239453
rs73224623	C	MIR4446	3	113314153	T	ENSG00000265253
rs78252169	G	RN7SL767P	3	113350431	T	ENSG00000241529
rs11921407	A	RN7SL767P-KIAA2018	3	113357893	G	{'ENSG00000176542', 'ENSG00000241529'}
rs189522102	C	RN7SL767P-KIAA2018	3	113358412	T	{'ENSG00000176542', 'ENSG00000241529'}
rs12493602	C	KIAA2018	3	113372944	T	ENSG00000176542
rs6770105	A	KIAA2018	3	113377701	C	ENSG00000176542
rs185805332	C	KIAA2018	3	113401004	T	ENSG00000176542
rs147807469	C	KIAA2018-NAA50	3	113420889	T	{'ENSG00000176542', 'ENSG00000121579', 'ENSG00000239280'}
rs144460845	C	NAA50	3	113431606	T	ENSG00000121579
rs180712451	C	NAA50	3	113443614	T	ENSG00000121579
rs9826808	A	RP11-271C24.3	3	113455644	G	ENSG00000239280
rs9830978	A	RP11-271C24.3	3	113455940	C	ENSG00000239280
rs2566970	C	RP11-271C24.3	3	113462123	T	ENSG00000239280
rs1048892	A	NAA50	3	113464859	G	ENSG00000121579
rs9288982	A	RP11-271C24.2	3	113470149	C	ENSG00000242659
rs13092978	A	ATP6V1A	3	113482715	G	ENSG00000114573
rs147458702	C	ATP6V1A	3	113484201	T	ENSG00000114573
rs79668693	A	ATP6V1A	3	113487353	C	ENSG00000114573
rs116826266	A	ATP6V1A-GRAMD1C	3	113538232	G	{'ENSG00000273394', 'ENSG00000114573', 'ENSG00000178075', 'ENSG00000240776', 'ENSG00000240375', 'ENSG00000241889'}
rs60326910	C	ATP6V1A-GRAMD1C	3	113538729	T	{'ENSG00000273394', 'ENSG00000114573', 'ENSG00000178075', 'ENSG00000240776', 'ENSG00000240375', 'ENSG00000241889'}
rs560166773	C	RP11-435F17.1	3	113571603	T	ENSG00000240776
rs575427187	A	RP11-435F17.3	3	113599178	G	ENSG00000241889
rs2245830	G	RP11-435F17.3	3	113600970	T	ENSG00000241889
rs145838234	A	RP11-435F17.3	3	113602188	G	ENSG00000241889
rs10511327	A	GRAMD1C	3	113628218	G	ENSG00000178075
rs11717731	G	VPS26AP1	3	113640036	T	ENSG00000240375
rs8179896	A	VPS26AP1	3	113641535	G	ENSG00000240375
rs3732786	A	ZDHHC23	3	113666174	G	ENSG00000184307
rs145290909	A	RP11-255E6.6	3	113667234	G	ENSG00000273394
rs189313783	C	RP11-255E6.6	3	113667852	T	ENSG00000273394
rs6789330	C	RP11-255E6.6	3	113671006	T	ENSG00000273394
rs138241179	C	KIAA1407	3	113748521	T	ENSG00000163617
rs150886419	A	QTRTD1	3	113808297	C	ENSG00000151576
rs190322245	C	QTRTD1-RP11-274J15.2	3	113814286	T	{'ENSG00000151576', 'ENSG00000240912'}
rs9824256	A	QTRTD1-RP11-274J15.2	3	113815108	C	{'ENSG00000151576', 'ENSG00000240912'}
rs80011986	A	RP11-274J15.2	3	113820639	G	ENSG00000240912
rs116767380	A	RP11-274J15.2	3	113826824	T	ENSG00000240912
rs10049226	C	RP11-274J15.2-DRD3	3	113832418	T	{'ENSG00000151577', 'ENSG00000240912'}
rs115195253	A	DRD3	3	113881907	G	ENSG00000151577
rs7611535	C	DRD3-RP11-553L6.2	3	113924143	T	{'ENSG00000174255', 'ENSG00000241490', 'ENSG00000151577', 'ENSG00000240487'}
rs7646185	A	RP11-553L6.2	3	113928332	G	ENSG00000241490
rs9817836	C	ZNF80	3	113951780	T	ENSG00000174255
rs2279828	A	RP11-553L6.3	3	113952161	G	ENSG00000240487
rs139380619	A	ZNF80-TIGIT	3	113974358	T	{'ENSG00000174255', 'ENSG00000181847'}
rs11923278	A	ZNF80-TIGIT	3	113986006	G	{'ENSG00000174255', 'ENSG00000181847'}
rs62265691	C	ZNF80-TIGIT	3	113986746	T	{'ENSG00000174255', 'ENSG00000181847'}
rs7639194	A	TIGIT	3	114026553	G	ENSG00000181847
rs4682534	C	MIR568	3	114034098	T	ENSG00000207770
rs2654763	A	MIR568-ZBTB20	3	114043124	G	{'ENSG00000241295', 'ENSG00000239946', 'ENSG00000240002', 'ENSG00000242767', 'ENSG00000181722', 'ENSG00000264623', 'ENSG00000207770', 'ENSG00000242290', 'ENSG00000241560'}
rs6801183	C	ZBTB20-AS1	3	114081112	G	ENSG00000241560
rs140574457	C	ZBTB20	3	114156528	T	ENSG00000181722
rs16822800	C	RP11-197K3.1	3	114198547	T	ENSG00000242290
rs17619661	C	ZBTB20-AS2	3	114402087	T	ENSG00000241295
rs9855047	A	MIR4796	3	114458190	G	ENSG00000264623
rs6804032	C	ZBTB20	3	114548471	T	ENSG00000181722
rs587321	C	ZBTB20-AS3	3	114590028	T	ENSG00000239946
rs191683516	A	YBX1P3	3	114644590	G	ENSG00000240002
rs72958297	A	YBX1P3	3	114644927	T	ENSG00000240002
rs17628888	A	YBX1P3	3	114653314	T	ENSG00000240002
rs10934281	G	ZBTB20-AS4	3	114824513	T	ENSG00000242767
rs6795297	C	ZBTB20-RP11-190P13.2	3	114889454	T	{'ENSG00000241295', 'ENSG00000239946', 'ENSG00000240002', 'ENSG00000244157', 'ENSG00000242767', 'ENSG00000181722', 'ENSG00000264623', 'ENSG00000242290', 'ENSG00000242880', 'ENSG00000241560'}
rs6806156	C	RP11-190P13.2	3	114968018	T	ENSG00000242880
rs17755950	A	RP11-190P13.2	3	114973067	G	ENSG00000242880
rs6796887	G	RP11-190P13.1	3	114995614	T	ENSG00000244157
rs16823670	A	RP11-190P13.2-GAP43	3	115071668	G	{'ENSG00000172020', 'ENSG00000244157', 'ENSG00000241596', 'ENSG00000242880'}
rs143244315	C	RP11-190P13.2-GAP43	3	115164606	T	{'ENSG00000172020', 'ENSG00000244157', 'ENSG00000241596', 'ENSG00000242880'}
rs13059137	G	GAP43	3	115347556	T	ENSG00000172020
rs2118604	C	RP11-326J18.1	3	115373729	G	ENSG00000241596
rs9835043	G	RP11-326J18.1	3	115382296	T	ENSG00000241596
rs7618949	C	RP11-326J18.1	3	115384415	T	ENSG00000241596
rs2972494	A	GAP43-LSAMP	3	115496872	C	{'ENSG00000239268', 'ENSG00000265433', 'ENSG00000172020', 'ENSG00000185565', 'ENSG00000243359', 'ENSG00000242385', 'ENSG00000241596', 'ENSG00000243197', 'ENSG00000242816', 'ENSG00000241397', 'ENSG00000241156', 'ENSG00000198406', 'ENSG00000200372', 'ENSG00000206889', 'ENSG00000243014', 'ENSG00000240922', 'ENSG00000240393', 'ENSG00000241213'}
rs76666919	A	RN7SL815P	3	115555210	T	ENSG00000243359
rs147831570	G	RN7SL815P	3	115555232	T	ENSG00000243359
rs2918235	C	RN7SL815P	3	115559195	T	ENSG00000243359
rs143571587	C	LSAMP-AS1	3	116091611	T	ENSG00000240922
rs78849380	A	LSAMP-AS1	3	116093785	C	ENSG00000240922
rs1795145	C	LINC00903	3	116269592	T	ENSG00000241397
rs9830835	C	RN7SL582P	3	116302442	T	ENSG00000241156
rs12496195	C	RN7SL582P	3	116306240	T	ENSG00000241156
rs9819018	G	BZW1P2	3	116370465	T	ENSG00000198406
rs9878792	G	TUSC7	3	116432671	T	ENSG00000243197
rs1347055	A	TUSC7	3	116445082	G	ENSG00000243197
rs9840374	C	MIR4447	3	116568065	T	ENSG00000265433
rs114934932	G	LSAMP	3	116582154	T	ENSG00000185565
rs7626684	A	LINC00901	3	116654520	G	ENSG00000242385
rs1513439	C	RNU5E-8P	3	116681235	T	ENSG00000200372
rs80115894	C	PTMAP8	3	116748643	T	ENSG00000243014
rs4456868	C	RNU6-1200P	3	117259093	T	ENSG00000206889
rs147847980	A	RP11-384F7.2	3	117386464	G	ENSG00000239268
rs753586159	A	RP11-384F7.2	3	117389702	G	ENSG00000239268
rs59893982	G	RP11-768G7.1	3	117393160	T	ENSG00000240393
rs6438402	C	RP11-768G7.2	3	117393297	T	ENSG00000241213
rs12635476	A	RP11-768G7.3	3	117514168	G	ENSG00000242816
rs9816879	A	LSAMP	3	117662323	T	ENSG00000185565
rs6438436	C	RP11-384F7.1	3	117822149	T	ENSG00000243276
rs705267	C	RP11-384F7.1	3	118049362	T	ENSG00000243276
rs11710173	C	RP11-384F7.1-IGSF11	3	118284511	T	{'ENSG00000144847', 'ENSG00000239877', 'ENSG00000243276'}
rs41437649	A	RP11-384F7.1-IGSF11	3	118326119	G	{'ENSG00000144847', 'ENSG00000239877', 'ENSG00000243276'}
rs9821022	A	IGSF11-AS1	3	118659763	G	ENSG00000239877
rs112667344	C	IGSF11	3	118716377	G	ENSG00000144847
rs12486480	G	C3orf30	3	118871615	T	ENSG00000163424
rs3796357	C	RP11-484M3.5	3	118909987	T	ENSG00000251012
rs11927939	A	UPK1B	3	118926750	G	ENSG00000114638
rs138372481	C	B4GALT4	3	118945760	T	ENSG00000121578
rs28668839	A	B4GALT4	3	118959315	C	ENSG00000121578
rs77424405	A	B4GALT4-AS1	3	118984456	T	ENSG00000240254
rs7637171	A	RPS26P21	3	119016581	G	ENSG00000242829
rs72491139	C	ARHGAP31-AS1	3	119028661	T	ENSG00000241155
rs62265236	C	ARHGAP31-AS1	3	119029430	T	ENSG00000241155
rs6786522	C	ARHGAP31-AS1	3	119032360	G	ENSG00000241155
rs112784355	G	RNU6-1127P	3	119062640	T	ENSG00000207310
rs369097452	C	RNU6-1127P	3	119064835	T	ENSG00000207310
rs139948087	C	ARHGAP31	3	119085805	T	ENSG00000031081
rs751793	C	ARHGAP31	3	119102053	T	ENSG00000031081
rs1132200	C	TMEM39A	3	119150836	T	ENSG00000176142
rs6414283	C	POGLUT1	3	119195913	T	ENSG00000163389
rs6763253	G	POGLUT1	3	119210190	T	ENSG00000163389
rs6438533	C	TIMMDC1	3	119216714	T	ENSG00000113845
rs60671082	C	RP11-190C22.8	3	119221303	T	ENSG00000272662
rs2177812	G	RP11-190C22.8	3	119221948	T	ENSG00000272662
rs185416117	A	TIMMDC1	3	119225369	G	ENSG00000113845
rs7630754	C	TIMMDC1	3	119227428	T	ENSG00000113845
rs2049502	A	CD80	3	119254385	G	ENSG00000121594
rs59374417	A	CD80-RP11-190C22.9	3	119288414	C	{'ENSG00000272967', 'ENSG00000121594', 'ENSG00000144843'}
rs116045211	C	ADPRH	3	119299183	T	ENSG00000144843
rs20568	C	ADPRH	3	119301139	T	ENSG00000144843
rs146542333	A	RP11-190C22.9	3	119301578	G	ENSG00000272967
rs9861344	C	ADPRH	3	119307553	T	ENSG00000144843
rs538136	A	ADPRH	3	119309260	G	ENSG00000144843
rs2280580	A	PLA1A	3	119347400	G	ENSG00000144837
rs72625407	C	RP11-190C22.1	3	119358961	T	ENSG00000242052
rs8007	A	POPDC2	3	119361250	G	ENSG00000121577
rs484809	C	POPDC2	3	119366883	T	ENSG00000121577
rs579196	C	COX17	3	119369430	T	ENSG00000138495
rs181602208	C	COX17	3	119372613	T	ENSG00000138495
rs4687870	A	POPDC2	3	119376676	T	ENSG00000121577
rs13062540	A	COX17	3	119395413	G	ENSG00000138495
rs2280578	A	COX17	3	119395799	C	ENSG00000138495
rs148385777	G	COX17-MAATS1	3	119413902	T	{'ENSG00000138495', 'ENSG00000183833', 'ENSG00000239994'}
rs78141127	C	MAATS1	3	119421776	G	ENSG00000183833
rs12053990	A	MAATS1	3	119433508	G	ENSG00000183833
rs4688033	C	RP11-169N13.4	3	119458851	T	ENSG00000239994
rs2472662	C	RP11-169N13.4	3	119469439	T	ENSG00000239994
rs9860465	A	MAATS1	3	119485176	T	ENSG00000183833
rs9865270	A	MAATS1	3	119485949	T	ENSG00000183833
rs2461829	A	MAATS1-NR1I2	3	119492699	C	{'ENSG00000239994', 'ENSG00000144852', 'ENSG00000240471', 'ENSG00000183833'}
rs181889416	A	MAATS1-NR1I2	3	119493427	C	{'ENSG00000239994', 'ENSG00000144852', 'ENSG00000240471', 'ENSG00000183833'}
rs4687887	A	PHBP8	3	119515585	G	ENSG00000240471
rs1054190	C	NR1I2	3	119536718	T	ENSG00000144852
rs1732168	C	GSK3B	3	119608141	T	ENSG00000082701
rs6797689	C	RP11-767L7.1	3	119750636	T	ENSG00000239835
rs185285605	C	RP11-767L7.1	3	119751589	T	ENSG00000239835
rs115327285	A	RP11-767L7.2	3	119756238	T	ENSG00000241546
rs573284894	A	RP11-767L7.2	3	119756695	G	ENSG00000241546
rs7650554	C	RP11-767L7.2	3	119758796	T	ENSG00000241546
rs79368733	A	RP11-767L7.2	3	119763222	G	ENSG00000241546
rs140256974	A	GSK3B	3	119799239	C	ENSG00000082701
rs115022721	A	RP11-18H7.1	3	119819990	G	ENSG00000242622
rs16830730	A	RN7SL762P	3	119828512	G	ENSG00000244308
rs143538436	A	RN7SL397P	3	119841507	C	ENSG00000244139
rs75140918	A	RN7SL397P	3	119845166	G	ENSG00000244139
rs59669360	G	RP11-18H7.1	3	119850315	T	ENSG00000242622
rs150159663	C	RP11-18H7.1-GPR156	3	119863841	T	{'ENSG00000244139', 'ENSG00000175697', 'ENSG00000244308', 'ENSG00000242622', 'ENSG00000206721'}
rs9851098	C	RP11-18H7.1-GPR156	3	119874674	T	{'ENSG00000244139', 'ENSG00000175697', 'ENSG00000244308', 'ENSG00000242622', 'ENSG00000206721'}
rs73177953	C	Y_RNA	3	119925550	T	ENSG00000206721
rs112055226	C	Y_RNA	3	119926679	T	ENSG00000206721
rs143277847	A	GPR156	3	119958699	G	ENSG00000175697
rs10460827	A	GPR156-RP11-174O3.1	3	120012942	G	{'ENSG00000240882', 'ENSG00000206721', 'ENSG00000175697'}
rs10460828	C	GPR156-RP11-174O3.1	3	120014745	T	{'ENSG00000240882', 'ENSG00000206721', 'ENSG00000175697'}
rs810888	A	RP11-174O3.1	3	120020964	G	ENSG00000240882
rs787198	A	RP11-174O3.1	3	120026579	T	ENSG00000240882
rs115909631	C	RP11-174O3.1	3	120027828	G	ENSG00000240882
rs34035570	C	RP11-174O3.1-LRRC58	3	120032493	CG	{'ENSG00000240882', 'ENSG00000163428'}
rs1085614	C	RP11-174O3.1-LRRC58	3	120034552	T	{'ENSG00000240882', 'ENSG00000163428'}
rs787195	A	RP11-174O3.1-LRRC58	3	120038316	G	{'ENSG00000240882', 'ENSG00000163428'}
rs1009248	C	RP11-174O3.3	3	120063949	T	ENSG00000240661
rs6767308	C	RP11-174O3.3	3	120067212	T	ENSG00000240661
rs16831074	C	RP11-174O3.3	3	120088002	T	ENSG00000240661
rs11708297	G	RP11-174O3.3-RP11-174O3.4	3	120099799	T	{'ENSG00000242613', 'ENSG00000240661'}
rs149791816	A	RP11-174O3.4	3	120103013	G	ENSG00000242613
rs75056082	A	RP11-174O3.4	3	120110028	G	ENSG00000242613
rs1259339	C	FSTL1	3	120167006	T	ENSG00000163430
rs4676787	C	FSTL1-RP11-359H3.4	3	120194175	T	{'ENSG00000240774', 'ENSG00000163430'}
rs13099637	A	RP11-359H3.4	3	120204169	G	ENSG00000240774
rs1147721	C	RP11-359H3.4-RP11-359H3.1	3	120214270	T	{'ENSG00000240774', 'ENSG00000244441'}
rs1259474	C	RP11-359H3.1	3	120234541	T	ENSG00000244441
rs9289146	C	RP11-359H3.1	3	120236329	T	ENSG00000244441
rs1259494	C	RP11-359H3.1-AC126182.1	3	120238431	T	{'ENSG00000244441', 'ENSG00000196095'}
rs2319827	C	AC126182.1	3	120263186	T	ENSG00000196095
rs76192045	A	AC126182.1-NDUFB4	3	120273529	G	{'ENSG00000065518', 'ENSG00000196095'}
rs71327238	A	AC126182.1-NDUFB4	3	120307661	G	{'ENSG00000065518', 'ENSG00000196095'}
rs148744492	A	NDUFB4	3	120312562	C	ENSG00000065518
rs1583654	A	NDUFB4	3	120317469	G	ENSG00000065518
rs186311932	C	NDUFB4	3	120322051	T	ENSG00000065518
rs34043338	A	NDUFB4-HGD	3	120326830	G	{'ENSG00000065518', 'ENSG00000113924'}
rs809262	A	NDUFB4-HGD	3	120328893	G	{'ENSG00000065518', 'ENSG00000113924'}
rs143804945	A	NDUFB4-HGD	3	120334328	G	{'ENSG00000065518', 'ENSG00000113924'}
rs192296576	C	NDUFB4-HGD	3	120341922	T	{'ENSG00000065518', 'ENSG00000113924'}
rs146206905	C	HGD	3	120347344	T	ENSG00000113924
rs6801062	C	RABL3	3	120433916	T	ENSG00000144840
rs76653782	A	RP11-567P17.1	3	120436900	C	ENSG00000240452
rs11716584	A	RP11-567P17.2	3	120440921	G	ENSG00000243257
rs11711282	G	RP11-567P17.1	3	120443624	T	ENSG00000240452
rs12485282	C	GTF2E1	3	120468734	T	ENSG00000153767
rs148718963	C	GTF2E1-NAP1L1P3	3	120511839	T	{'ENSG00000213371', 'ENSG00000153767'}
rs618642	A	NAP1L1P3	3	120520129	G	ENSG00000213371
rs322463	C	NAP1L1P3	3	120528283	T	ENSG00000213371
rs413163	A	NAP1L1P3	3	120529229	G	ENSG00000213371
rs16831763	A	NAP1L1P3-RP11-500K19.1	3	120544977	G	{'ENSG00000243593', 'ENSG00000213371'}
rs73183771	A	RP11-500K19.1	3	120549514	C	ENSG00000243593
rs396521	A	RP11-500K19.1	3	120554593	G	ENSG00000243593
rs408378	C	RP11-500K19.1-STXBP5L	3	120573295	T	{'ENSG00000270782', 'ENSG00000243593', 'ENSG00000243813', 'ENSG00000242103', 'ENSG00000264477', 'ENSG00000145087'}
rs11914607	A	RP11-500K19.1-STXBP5L	3	120599347	G	{'ENSG00000270782', 'ENSG00000243593', 'ENSG00000243813', 'ENSG00000242103', 'ENSG00000264477', 'ENSG00000145087'}
rs9875347	C	RP11-500K19.1-STXBP5L	3	120604750	T	{'ENSG00000270782', 'ENSG00000243593', 'ENSG00000243813', 'ENSG00000242103', 'ENSG00000264477', 'ENSG00000145087'}
rs75179467	A	RP11-500K19.2	3	120648956	G	ENSG00000270782
rs115668638	C	STXBP5L	3	120719202	T	ENSG00000145087
rs7628419	C	MIR5682	3	120766920	T	ENSG00000264477
rs565195239	C	RP11-678L1.1	3	120813000	T	ENSG00000243813
rs3845855	A	RP11-10G15.4	3	121075586	G	ENSG00000242103
rs3218642	G	POLQ	3	121207637	T	ENSG00000051341
rs200418284	G	RPL7AP11	3	121214060	GT	ENSG00000242445
rs11713399	G	POLQ-ARGFX	3	121276519	T	{'ENSG00000242445', 'ENSG00000186103', 'ENSG00000051341'}
rs4676681	C	POLQ-ARGFX	3	121280139	T	{'ENSG00000242445', 'ENSG00000186103', 'ENSG00000051341'}
rs13065635	G	ARGFX	3	121302410	T	ENSG00000186103
rs61750878	C	ARGFX	3	121305086	T	ENSG00000186103
rs188834677	C	snoU13	3	121312873	T	ENSG00000238670
rs938391	A	FBXO40	3	121335146	G	ENSG00000163833
rs34767273	C	HCLS1	3	121356062	T	ENSG00000180353
rs13087578	A	RN7SL172P	3	121369207	C	ENSG00000243544
rs12491714	C	RN7SL172P	3	121371848	T	ENSG00000243544
rs142538374	C	GOLGB1	3	121385066	T	ENSG00000173230
rs114155768	C	GOLGB1	3	121388135	T	ENSG00000173230
rs4676744	A	GOLGB1-IQCB1	3	121481801	G	{'ENSG00000173226', 'ENSG00000173230'}
rs140630401	C	IQCB1	3	121491530	T	ENSG00000173226
rs6777997	C	IQCB1	3	121508285	G	ENSG00000173226
rs12695416	A	EAF2	3	121551570	G	ENSG00000145088
rs2877539	C	EAF2	3	121566844	T	ENSG00000145088
rs2689283	C	AC072031.1	3	121638290	T	ENSG00000263678
rs2293613	A	AC072031.1	3	121642336	G	ENSG00000263678
rs4285028	A	SLC15A2	3	121660664	C	ENSG00000163406
rs6438690	A	SLC15A2-ILDR1	3	121674899	G	{'ENSG00000163406', 'ENSG00000263678', 'ENSG00000145103'}
rs2332036	C	ILDR1	3	121714391	T	ENSG00000145103
rs9289186	A	Y_RNA	3	121740304	G	ENSG00000202388
rs6762289	A	Y_RNA-CD86	3	121759644	C	{'ENSG00000114013', 'ENSG00000202388'}
rs12106790	A	Y_RNA-CD86	3	121767054	C	{'ENSG00000114013', 'ENSG00000202388'}
rs9831894	A	CD86	3	121800487	C	ENSG00000114013
rs6765945	G	CD86-CASR	3	121848391	T	{'ENSG00000036828', 'ENSG00000114013', 'ENSG00000221474', 'ENSG00000252170'}
rs145278992	A	CD86-CASR	3	121885269	G	{'ENSG00000036828', 'ENSG00000114013', 'ENSG00000221474', 'ENSG00000252170'}
rs73858153	C	CD86-CASR	3	121886999	T	{'ENSG00000036828', 'ENSG00000114013', 'ENSG00000221474', 'ENSG00000252170'}
rs7648041	C	CASR	3	121899848	T	ENSG00000036828
rs13059382	G	SNORD112	3	121961461	T	ENSG00000252170
rs7647405	C	AC068754.1	3	122000241	T	ENSG00000221474
rs17252533	G	CASR-HNRNPA1P23	3	122022207	T	{'ENSG00000036828', 'ENSG00000240236', 'ENSG00000221474', 'ENSG00000252170'}
rs6804349	A	CASR-HNRNPA1P23	3	122028702	G	{'ENSG00000036828', 'ENSG00000240236', 'ENSG00000221474', 'ENSG00000252170'}
rs11929485	A	HNRNPA1P23	3	122031627	C	ENSG00000240236
rs9856248	C	CSTA	3	122063811	T	ENSG00000121552
rs7616785	A	CSTA-CCDC58	3	122072879	G	{'ENSG00000160124', 'ENSG00000121552'}
rs7628690	A	CCDC58	3	122082241	G	ENSG00000160124
rs12152463	C	FAM162A	3	122100447	T	ENSG00000114023
rs12493592	C	FAM162A	3	122109086	T	ENSG00000114023
rs150133055	A	FAM162A	3	122115883	T	ENSG00000114023
rs4678192	A	WDR5B	3	122127592	G	ENSG00000196981
rs3762637	C	KPNA1	3	122145324	T	ENSG00000114030
rs6438727	C	RP11-299J3.8	3	122149854	T	ENSG00000272758
rs12636106	C	RP11-299J3.8	3	122164156	T	ENSG00000272758
rs6769765	A	RP11-592P9.1	3	122208656	G	ENSG00000270901
rs56029517	A	KPNA1	3	122222250	C	ENSG00000114030
rs115966396	A	KPNA1-PARP9	3	122241039	G	{'ENSG00000114030', 'ENSG00000163840', 'ENSG00000138496', 'ENSG00000270901'}
rs7628052	A	PARP9	3	122247606	G	ENSG00000138496
rs9289197	A	PARP9	3	122277034	G	ENSG00000138496
rs113610398	C	DTX3L	3	122292603	T	ENSG00000163840
rs2332240	A	DTX3L	3	122296834	G	ENSG00000163840
rs9820905	A	PARP15	3	122315678	G	ENSG00000173200
rs62263888	A	PARP15	3	122348427	C	ENSG00000173200
rs2650951	C	PARP15-EIF4BP8	3	122368347	T	{'ENSG00000243918', 'ENSG00000173200'}
rs114185933	A	EIF4BP8	3	122376645	C	ENSG00000243918
rs35749953	C	EIF4BP8	3	122384100	T	ENSG00000243918
rs553946547	A	EIF4BP8-PARP14	3	122389533	G	{'ENSG00000243918', 'ENSG00000173193'}
rs111797671	C	EIF4BP8-PARP14	3	122390224	T	{'ENSG00000243918', 'ENSG00000173193'}
rs17270831	A	PARP14	3	122417890	G	ENSG00000173193
rs112352055	C	snoU13	3	122465579	T	ENSG00000238480
rs139922742	C	snoU13	3	122466372	T	ENSG00000238480
rs142412329	A	snoU13	3	122470609	G	ENSG00000238480
rs12496363	C	snoU13	3	122473354	T	ENSG00000238480
rs13095775	C	HSPBAP1	3	122504474	T	ENSG00000169087
rs16833588	A	DIRC2	3	122576192	G	ENSG00000138463
rs7637112	C	RP11-67L2.2	3	122602295	T	ENSG00000273033
rs9851131	G	RP11-67L2.2-SEMA5B	3	122621986	T	{'ENSG00000273033', 'ENSG00000221211', 'ENSG00000082684'}
rs13072180	A	AC078794.1	3	122641411	G	ENSG00000221211
rs17215029	C	AC078794.1	3	122643166	T	ENSG00000221211
rs77502538	C	SEMA5B	3	122730940	T	ENSG00000082684
rs1444812	A	SEMA5B-PDIA5	3	122756601	C	{'ENSG00000121542', 'ENSG00000221211', 'ENSG00000065485', 'ENSG00000082684'}
rs2717233	C	PDIA5	3	122821108	T	ENSG00000065485
rs3804749	C	PDIA5	3	122833003	T	ENSG00000065485
rs60975103	C	SEC22A	3	122983064	T	ENSG00000121542
rs78696797	A	SEC22A	3	122984923	G	ENSG00000121542
rs4077111	G	RP11-797D24.3	3	122993710	T	ENSG00000273454
rs146005261	C	RP11-797D24.4	3	122998598	T	ENSG00000272678
rs4234213	C	ADCY5	3	123024733	T	ENSG00000173175
rs11708067	A	ADCY5	3	123065778	G	ENSG00000173175
rs6809190	G	ADCY5-PTPLB	3	123173924	T	{'ENSG00000173175', 'ENSG00000272678', 'ENSG00000206527'}
rs60054445	C	ADCY5-PTPLB	3	123174832	T	{'ENSG00000173175', 'ENSG00000272678', 'ENSG00000206527'}
rs6776642	C	PTPLB	3	123278895	G	ENSG00000206527
rs1254398	A	MYLK-AS1	3	123351484	G	ENSG00000239523
rs4297993	C	MYLK	3	123395755	T	ENSG00000065534
rs820379	A	MYLK-AS2	3	123408322	C	ENSG00000250174
rs40496	C	MYLK-AS2	3	123410015	T	ENSG00000250174
rs731767	A	RP11-9N20.3	3	123433436	G	ENSG00000273123
rs2332595	A	RP11-9N20.3	3	123433733	C	ENSG00000273123
rs10511418	C	SNORA5	3	123532046	T	ENSG00000207002
rs4677909	A	CCDC14	3	123673213	C	ENSG00000175455
rs17310770	A	ROPN1	3	123699823	C	ENSG00000065371
rs9881117	A	ROPN1	3	123702960	G	ENSG00000065371
rs9861921	A	ROPN1-AC117401.1	3	123774907	C	{'ENSG00000065371', 'ENSG00000238512'}
rs114024637	C	AC117401.1	3	123780372	T	ENSG00000238512
rs58270412	C	AC117401.1	3	123784918	T	ENSG00000238512
rs9812956	G	AC117401.1-KALRN	3	123792729	T	{'ENSG00000266383', 'ENSG00000252751', 'ENSG00000238512', 'ENSG00000160145', 'ENSG00000240622', 'ENSG00000263775', 'ENSG00000260391'}
rs1920619	C	MIR5002	3	123848775	T	ENSG00000266383
rs58674736	A	MIR5002	3	123855611	C	ENSG00000266383
rs114402053	C	RPL7P15	3	123871750	T	ENSG00000240622
rs189355228	C	RPL7P15	3	123873701	T	ENSG00000240622
rs147561561	A	RPL7P15	3	123875275	G	ENSG00000240622
rs148528159	A	RNU6-143P	3	124124547	G	ENSG00000252751
rs4422250	A	RNU6-143P	3	124125093	G	ENSG00000252751
rs76665143	G	RNU6-143P	3	124129380	T	ENSG00000252751
rs3772750	A	KALRN	3	124139223	G	ENSG00000160145
rs333278	C	AC080008.1	3	124415668	T	ENSG00000263775
rs36090952	A	MIR544B	3	124451160	G	ENSG00000265981
rs11916134	A	RP11-71H17.1	3	124453114	G	ENSG00000242199
rs3772804	A	RP11-71H17.1	3	124454174	G	ENSG00000242199
rs9832767	A	UMPS	3	124461544	G	ENSG00000114491
rs10934685	C	RP11-71H17.9	3	124466520	T	ENSG00000272947
rs55877933	C	RP11-71H17.9	3	124470880	T	ENSG00000272947
rs35462008	A	RP11-71H17.9-ITGB5	3	124473418	G	{'ENSG00000243986', 'ENSG00000082781', 'ENSG00000244286', 'ENSG00000272947'}
rs140431012	A	RP11-71H17.9-ITGB5	3	124473930	G	{'ENSG00000243986', 'ENSG00000082781', 'ENSG00000244286', 'ENSG00000272947'}
rs13090352	C	RP11-71H17.9-ITGB5	3	124474831	T	{'ENSG00000243986', 'ENSG00000082781', 'ENSG00000244286', 'ENSG00000272947'}
rs3772827	C	ITGB5-AS1	3	124499685	T	ENSG00000244286
rs16835998	C	ITGB5	3	124500094	T	ENSG00000082781
rs3755707	C	ITGB5-AS1	3	124509944	T	ENSG00000244286
rs9859090	C	ENO1P3	3	124577746	T	ENSG00000243986
rs6778643	C	ENO1P3	3	124577826	T	ENSG00000243986
rs147560034	C	MUC13	3	124639097	T	ENSG00000173702
rs13081647	A	MUC13-HEG1	3	124679034	C	{'ENSG00000173702', 'ENSG00000173706'}
rs6788620	A	HEG1	3	124691999	G	ENSG00000173706
rs1574130	C	RNA5SP137	3	124772591	T	ENSG00000252642
rs34288626	C	HEG1	3	124778683	T	ENSG00000173706
rs2981495	A	RNA5SP137-SLC12A8	3	124788161	G	{'ENSG00000221955', 'ENSG00000199327', 'ENSG00000264986', 'ENSG00000252642', 'ENSG00000163848'}
rs12486816	A	RNU6-230P	3	124842747	G	ENSG00000199327
rs150891812	C	MIR5092	3	124865980	T	ENSG00000264986
rs631691	C	MIR5092	3	124875178	T	ENSG00000264986
rs9873519	C	SLC12A8	3	124921457	T	ENSG00000221955
rs116758987	A	DUTP1	3	125030790	T	ENSG00000229048
rs9858336	A	DUTP1	3	125031004	G	ENSG00000229048
rs6767136	C	DUTP1	3	125034084	T	ENSG00000229048
rs6438896	C	RP11-775J23.2	3	125058994	T	ENSG00000243508
rs6438897	A	RP11-775J23.2	3	125059233	G	ENSG00000243508
rs6787332	A	RP11-775J23.2	3	125062667	G	ENSG00000243508
rs2333197	A	RP11-775J23.2	3	125065377	C	ENSG00000243508
rs13090865	C	ZNF148	3	125094465	T	ENSG00000163848
rs62273086	C	RNU6-232P	3	125112455	T	ENSG00000252953
rs147069042	A	RNU6-232P-snoU13	3	125113028	G	{'ENSG00000252953', 'ENSG00000238992'}
rs16836828	C	snoU13	3	125169672	T	ENSG00000238992
rs9848399	A	SNX4	3	125205106	G	ENSG00000114520
rs9823713	C	Y_RNA	3	125232588	T	ENSG00000201800
rs9841525	C	Y_RNA	3	125246363	T	ENSG00000252965
rs62270201	A	Y_RNA	3	125250610	G	ENSG00000252965
rs191358415	G	OSBPL11	3	125266477	T	ENSG00000144909
rs2922180	A	OSBPL11	3	125280473	G	ENSG00000144909
rs4679417	A	OSBPL11-GS1-388B5.2	3	125321627	G	{'ENSG00000144909', 'ENSG00000243072'}
rs2976706	A	GS1-388B5.2	3	125397102	G	ENSG00000243072
rs2976711	A	GS1-388B5.1	3	125399549	G	ENSG00000242001
rs2976720	G	AF186996.2	3	125406940	T	ENSG00000266857
rs62271864	C	AF186996.2	3	125409895	T	ENSG00000266857
rs71325870	A	OR7E130P	3	125423606	C	ENSG00000234458
rs147635554	G	OR7E130P	3	125423610	T	ENSG00000234458
rs530301936	C	OR7E130P	3	125425426	T	ENSG00000234458
rs141034300	C	OR7E29P	3	125428198	T	ENSG00000243429
rs537265419	G	OR7E29P	3	125428933	T	ENSG00000243429
rs35628803	G	OR7E29P	3	125436243	T	ENSG00000243429
rs72491186	C	OR7E93P	3	125447538	T	ENSG00000228963
rs114640449	A	OR7E93P	3	125447759	C	ENSG00000228963
rs9859435	C	OR7E53P	3	125450379	T	ENSG00000239978
rs2976809	G	OR7E53P	3	125451739	T	ENSG00000239978
rs2971278	A	AF186996.1	3	125454845	G	ENSG00000265166
rs11916518	C	OR7E97P	3	125462329	T	ENSG00000179170
rs11929312	A	GS1-388B5.8	3	125472234	C	ENSG00000239432
rs9827398	A	GS1-388B5.8-RP11-379B18.6	3	125481779	G	{'ENSG00000239432', 'ENSG00000242229', 'ENSG00000221737', 'ENSG00000272840', 'ENSG00000239804'}
rs76460216	C	GS1-388B5.8-RP11-379B18.6	3	125482274	T	{'ENSG00000239432', 'ENSG00000242229', 'ENSG00000221737', 'ENSG00000272840', 'ENSG00000239804'}
rs2735213	A	RP11-379B18.6	3	125495558	G	ENSG00000272840
rs2735226	A	RP11-379B18.1	3	125504275	G	ENSG00000239804
rs1815015	C	MIR548I1	3	125513142	T	ENSG00000221737
rs200161067	G	RP11-379B18.6-RP11-379B18.3	3	125529014	T	{'ENSG00000242229', 'ENSG00000221737', 'ENSG00000241346', 'ENSG00000272840', 'ENSG00000239804'}
rs7610469	C	RP11-379B18.6-RP11-379B18.3	3	125529405	T	{'ENSG00000242229', 'ENSG00000221737', 'ENSG00000241346', 'ENSG00000272840', 'ENSG00000239804'}
rs2947670	A	RP11-379B18.3	3	125535191	G	ENSG00000241346
rs147356621	C	RP11-379B18.3	3	125538061	T	ENSG00000241346
rs17334039	A	RP11-379B18.3-RP11-379B18.5	3	125540308	G	{'ENSG00000241346', 'ENSG00000241278', 'ENSG00000241288', 'ENSG00000221681'}
rs150273034	A	RP11-379B18.5	3	125544490	C	ENSG00000241288
rs2947690	A	AC092902.1	3	125547912	G	ENSG00000221681
rs116822926	A	AC092902.1	3	125550984	T	ENSG00000221681
rs2979953	G	AC092902.1	3	125554002	T	ENSG00000221681
rs114941960	C	AC092902.1	3	125556316	T	ENSG00000221681
rs147388861	C	ENPP7P4	3	125568849	T	ENSG00000241278
rs6775010	C	ENPP7P4	3	125597980	T	ENSG00000241278
rs115535124	C	RP11-379B18.5	3	125601806	T	ENSG00000241288
rs150427873	A	RP11-379B18.5	3	125609346	T	ENSG00000241288
rs115369954	C	RP11-666A20.4	3	125625431	T	ENSG00000248787
rs73196253	C	ENPP7P4	3	125627132	T	ENSG00000241278
rs4679199	A	RP11-666A20.4	3	125629828	C	ENSG00000248787
rs11924308	C	RP11-666A20.4	3	125632936	T	ENSG00000248787
rs181845925	C	FAM86JP	3	125643046	T	ENSG00000171084
rs148934075	C	FAM86JP	3	125643810	T	ENSG00000171084
rs141047416	C	ALG1L	3	125647139	T	ENSG00000189366
rs113494857	C	FAM86JP	3	125650127	T	ENSG00000171084
rs184681382	C	FAM86JP	3	125652820	T	ENSG00000171084
rs564967727	C	ALG1L	3	125656323	T	ENSG00000189366
rs77345858	C	ALG1L-RP11-666A20.3	3	125668361	T	{'ENSG00000189366', 'ENSG00000241439'}
rs6797975	C	ALG1L-RP11-666A20.3	3	125668363	T	{'ENSG00000189366', 'ENSG00000241439'}
rs183275490	G	ALG1L-RP11-666A20.3	3	125671515	T	{'ENSG00000189366', 'ENSG00000241439'}
rs35996759	C	ALG1L-RP11-666A20.3	3	125671972	T	{'ENSG00000189366', 'ENSG00000241439'}
rs7630575	A	RP11-666A20.3	3	125682330	G	ENSG00000241439
rs10934739	C	ROPN1B	3	125685322	T	ENSG00000114547
rs35648524	C	ROPN1B	3	125698590	T	ENSG00000114547
rs6781125	A	ROPN1B-SLC41A3	3	125715662	G	{'ENSG00000250012', 'ENSG00000114547', 'ENSG00000114544', 'ENSG00000248607', 'ENSG00000265911'}
rs28876413	A	ROPN1B-SLC41A3	3	125715737	G	{'ENSG00000250012', 'ENSG00000114547', 'ENSG00000114544', 'ENSG00000248607', 'ENSG00000265911'}
rs143045822	A	ROPN1B-SLC41A3	3	125719665	G	{'ENSG00000250012', 'ENSG00000114547', 'ENSG00000114544', 'ENSG00000248607', 'ENSG00000265911'}
rs536074847	C	SLC41A3	3	125745846	T	ENSG00000114544
rs116323409	C	SLC41A3	3	125754078	T	ENSG00000114544
rs13090202	A	SLC41A3	3	125754505	G	ENSG00000114544
rs189659903	C	RP11-158I23.1	3	125773059	T	ENSG00000248607
rs7632497	A	AC117422.1	3	125783086	C	ENSG00000265911
rs76247676	A	AC117422.1	3	125784920	G	ENSG00000265911
rs11717532	C	RP11-124N2.1	3	125800761	T	ENSG00000250012
rs181008681	A	RP11-124N2.1	3	125815082	G	ENSG00000250012
rs4646746	C	ALDH1L1-AS1	3	125827223	T	ENSG00000250218
rs143122118	C	ALDH1L1	3	125879755	T	ENSG00000144908
rs4679208	C	U1	3	125881122	T	ENSG00000272020
rs143591004	A	ALDH1L1	3	125899126	C	ENSG00000144908
rs116629123	C	ALDH1L1	3	125901990	T	ENSG00000144908
rs11711473	G	ALDH1L1-AS2	3	125930005	T	ENSG00000246022
rs9846306	A	ALDH1L1-AS2-RP11-71E19.1	3	125944726	G	{'ENSG00000250934', 'ENSG00000251448', 'ENSG00000246022'}
rs6809287	A	RP11-71E19.1	3	125990463	G	ENSG00000250934
rs7612364	A	RP11-71E19.2	3	126006518	G	ENSG00000251448
rs9844302	C	RP11-71E19.2	3	126007124	T	ENSG00000251448
rs11718633	C	RP11-71E19.1	3	126012421	T	ENSG00000250934
rs7648505	C	RP11-71E19.2-KLF15	3	126021772	T	{'ENSG00000163884', 'ENSG00000251448'}
rs9862203	A	KLF15	3	126058362	G	ENSG00000163884
rs11707482	A	KLF15-RP11-71E19.5	3	126099612	C	{'ENSG00000163884', 'ENSG00000249833'}
rs1554113	C	RP11-71E19.5	3	126107121	G	ENSG00000249833
rs77792448	G	RP11-71E19.5	3	126108192	T	ENSG00000249833
rs6798759	C	CCDC37	3	126109551	T	ENSG00000163885
rs12494818	C	CCDC37	3	126111505	T	ENSG00000163885
rs13094771	A	CCDC37	3	126149293	G	ENSG00000163885
rs11916460	C	ZXDC	3	126152517	T	ENSG00000070476
rs16837548	C	UROC1	3	126230343	T	ENSG00000159650
rs34987672	C	CHST13	3	126257079	T	ENSG00000180767
rs6766712	G	CHST13	3	126260608	T	ENSG00000180767
rs1056523	C	CHST13	3	126261207	T	ENSG00000180767
rs78095630	A	C3orf22	3	126270060	C	ENSG00000180697
rs2363029	A	C3orf22	3	126281234	C	ENSG00000180697
rs6802742	C	C3orf22	3	126282060	T	ENSG00000180697
rs9842695	A	RNA5SP138	3	126285439	T	ENSG00000201968
rs11928306	C	TXNRD3NB	3	126314557	T	ENSG00000206483
rs6796916	C	RP11-390G14.1	3	126339954	T	ENSG00000248557
rs6775020	A	RP11-390G14.1	3	126346189	G	ENSG00000248557
rs13322217	A	TXNRD3	3	126352676	G	ENSG00000197763
rs7648373	C	NUP210P1	3	126382666	T	ENSG00000198284
rs9863992	A	NUP210P1	3	126384464	C	ENSG00000198284
rs7650939	A	RP11-605F14.2	3	126396346	G	ENSG00000248850
rs9876179	A	RP11-605F14.2-CHCHD6	3	126397105	G	{'ENSG00000249558', 'ENSG00000248850', 'ENSG00000159685'}
rs116021399	C	RP11-605F14.2-CHCHD6	3	126398001	G	{'ENSG00000249558', 'ENSG00000248850', 'ENSG00000159685'}
rs11714100	C	RP11-605F14.2-CHCHD6	3	126399159	T	{'ENSG00000249558', 'ENSG00000248850', 'ENSG00000159685'}
rs575913038	A	RP11-605F14.2-CHCHD6	3	126412459	T	{'ENSG00000249558', 'ENSG00000248850', 'ENSG00000159685'}
rs148941009	A	CHCHD6	3	126428933	G	ENSG00000159685
rs10755080	A	RCC2P4	3	126481713	G	ENSG00000249558
rs114270326	G	RCC2P4	3	126490628	T	ENSG00000249558
rs12637815	C	CHCHD6-PLXNA1	3	126691884	T	{'ENSG00000249558', 'ENSG00000114554', 'ENSG00000159685'}
rs62263303	C	CHCHD6-PLXNA1	3	126697411	T	{'ENSG00000249558', 'ENSG00000114554', 'ENSG00000159685'}
rs114727332	C	PLXNA1	3	126757111	T	ENSG00000114554
rs114280300	C	PLXNA1-C3orf56	3	126836639	T	{'ENSG00000114554', 'ENSG00000214324'}
rs55968350	C	PLXNA1-C3orf56	3	126904733	T	{'ENSG00000114554', 'ENSG00000214324'}
rs11915684	C	C3orf56	3	126917430	T	ENSG00000214324
rs1351669	A	Y_RNA	3	126921325	G	ENSG00000212556
rs7616053	A	Y_RNA-RP11-305F5.2	3	126934437	G	{'ENSG00000243016', 'ENSG00000212556'}
rs13098759	A	RP11-305F5.2	3	126940553	G	ENSG00000243016
rs10934807	C	RP11-305F5.2	3	126940784	T	ENSG00000243016
rs11708196	C	RP11-305F5.2-RNU6-1047P	3	126948501	T	{'ENSG00000243016', 'ENSG00000201288'}
rs16838182	C	RNU6-1047P	3	126963434	T	ENSG00000201288
rs145390182	C	RNU6-1047P	3	126964263	T	ENSG00000201288
rs74522937	C	RNU6-1047P-RP11-88I21.1	3	126973319	T	{'ENSG00000201288', 'ENSG00000239620'}
rs116580659	C	RNU6-1047P-RP11-88I21.1	3	126989611	T	{'ENSG00000201288', 'ENSG00000239620'}
rs4679153	A	RP11-88I21.1	3	127008218	G	ENSG00000239620
rs2001775	A	RP11-88I21.1-RP11-88I21.2	3	127024249	G	{'ENSG00000244215', 'ENSG00000239620'}
rs2884484	C	RP11-88I21.2	3	127088376	T	ENSG00000244215
rs112084465	A	RP11-88I21.2	3	127094377	G	ENSG00000244215
rs7374019	C	RP11-88I21.2	3	127105030	T	ENSG00000244215
rs113496922	G	RP11-88I21.2-RP11-59J16.1	3	127118040	T	{'ENSG00000240562', 'ENSG00000244215', 'ENSG00000239921'}
rs573704628	A	RP11-88I21.2-RP11-59J16.1	3	127127924	G	{'ENSG00000240562', 'ENSG00000244215', 'ENSG00000239921'}
rs188365361	C	RP11-88I21.2-RP11-59J16.1	3	127165545	T	{'ENSG00000240562', 'ENSG00000244215', 'ENSG00000239921'}
rs147634313	C	RP11-59J16.2	3	127204505	T	ENSG00000240562
rs77940331	C	RP11-59J16.2	3	127211160	T	ENSG00000240562
rs72626372	A	RP11-59J16.1	3	127250068	G	ENSG00000239921
rs148956661	C	RP11-59J16.1-TPRA1	3	127285129	T	{'ENSG00000163870', 'ENSG00000240562', 'ENSG00000073111', 'ENSG00000239921'}
rs920233	C	TPRA1	3	127295084	T	ENSG00000163870
rs79983121	C	TPRA1	3	127306462	T	ENSG00000163870
rs893293	C	MCM2	3	127323830	T	ENSG00000073111
rs114895876	A	PODXL2	3	127352970	G	ENSG00000114631
rs34980487	C	PODXL2	3	127379948	T	ENSG00000114631
rs150748959	A	AC023593.1	3	127382595	G	ENSG00000221413
rs35976576	C	ABTB1	3	127396573	T	ENSG00000114626
rs10934820	C	MGLL	3	127527964	T	ENSG00000074416
rs10934830	G	MGLL-KBTBD12	3	127612826	T	{'ENSG00000074416', 'ENSG00000201210', 'ENSG00000187715'}
rs73205386	A	KBTBD12	3	127660817	G	ENSG00000187715
rs9882669	A	RNA5SP139	3	127678497	G	ENSG00000201210
rs73860780	C	RNA5SP139	3	127685565	T	ENSG00000201210
rs16839641	A	KBTBD12	3	127694318	G	ENSG00000187715
rs111489708	C	KBTBD12-SEC61A1	3	127715518	T	{'ENSG00000187715', 'ENSG00000058262', 'ENSG00000201210', 'ENSG00000175792'}
rs2335772	G	SEC61A1	3	127772536	T	ENSG00000058262
rs2010972	C	RNU2-37P	3	127796005	G	ENSG00000222627
rs9860614	A	RUVBL1-AS1	3	127799155	G	ENSG00000239608
rs11706262	C	RUVBL1	3	127807266	T	ENSG00000175792
rs7432937	A	RUVBL1	3	127845298	G	ENSG00000175792
rs6439116	A	RUVBL1	3	127849067	C	ENSG00000175792
rs12496052	G	RNU6-823P	3	127859075	T	ENSG00000212344
rs73192975	A	RNU6-823P	3	127864160	G	ENSG00000212344
rs147106795	C	RNU6-823P	3	127864836	T	ENSG00000212344
rs6809833	A	EEFSEC	3	127952919	G	ENSG00000132394
rs73861050	G	MIR1280	3	128079460	T	ENSG00000221067
rs73861051	C	MIR1280	3	128079466	G	ENSG00000221067
rs79410601	C	MIR1280	3	128086030	T	ENSG00000221067
rs9855048	A	EEFSEC-DNAJB8	3	128163890	G	{'ENSG00000242049', 'ENSG00000221067', 'ENSG00000132394', 'ENSG00000179407'}
rs2659690	A	DNAJB8	3	128181777	G	ENSG00000179407
rs115715660	C	DNAJB8	3	128186292	T	ENSG00000179407
rs11718692	G	DNAJB8-AS1	3	128195814	T	ENSG00000242049
rs62270945	C	GATA2	3	128201889	T	ENSG00000179348
rs73862213	A	RP11-475N22.4	3	128217499	G	ENSG00000244300
rs9819395	C	RP11-475N22.4-TMED10P2	3	128245696	T	{'ENSG00000244300', 'ENSG00000239405'}
rs9861876	A	RP11-475N22.4-TMED10P2	3	128246402	G	{'ENSG00000244300', 'ENSG00000239405'}
rs59420157	A	TMED10P2	3	128259824	G	ENSG00000239405
rs4857855	C	TMED10P2	3	128260550	T	ENSG00000239405
rs6806253	A	TMED10P2-C3orf27	3	128282697	G	{'ENSG00000198685', 'ENSG00000239405'}
rs2465354	C	C3orf27	3	128294897	T	ENSG00000198685
rs4328821	A	C3orf27-RPN1	3	128316435	G	{'ENSG00000163902', 'ENSG00000198685', 'ENSG00000242551'}
rs2712429	A	RPN1	3	128336221	C	ENSG00000163902
rs71330000	C	RPN1	3	128377202	T	ENSG00000163902
rs6793907	C	POU5F1P6	3	128391626	T	ENSG00000242551
rs6785206	A	RPN1-SNORA24	3	128412024	G	{'ENSG00000163902', 'ENSG00000242551', 'ENSG00000207130'}
rs9844077	A	SNORA24	3	128438377	G	ENSG00000207130
rs116772388	A	RAB7A	3	128453215	G	ENSG00000075785
rs35962268	C	MARK2P8	3	128465270	T	ENSG00000239503
rs116823439	C	FTH1P4	3	128486928	T	ENSG00000242992
rs12635808	C	FTH1P4	3	128488578	T	ENSG00000242992
rs28655583	C	RN7SL698P	3	128502142	T	ENSG00000244232
rs9818003	A	RPS15AP16	3	128516452	G	ENSG00000239483
rs61292315	C	RAB7A-RP11-221E20.5	3	128542609	T	{'ENSG00000239483', 'ENSG00000239503', 'ENSG00000244232', 'ENSG00000244065', 'ENSG00000075785', 'ENSG00000242992'}
rs13088146	C	RP11-221E20.5	3	128566942	T	ENSG00000244065
rs13070818	C	RP11-221E20.4	3	128571606	T	ENSG00000243022
rs181752889	C	RP11-723O4.2	3	128579324	T	ENSG00000231305
rs73207986	A	RP11-723O4.9	3	128579806	G	ENSG00000261159
rs545696088	C	RP11-723O4.3	3	128588368	T	ENSG00000250796
rs16852281	A	ACAD9	3	128638626	G	ENSG00000177646
rs62265295	C	RP11-723O4.6	3	128654636	T	ENSG00000187695
rs9289336	G	RP11-723O4.6	3	128664654	T	ENSG00000187695
rs6777907	C	KIAA1257	3	128711288	T	ENSG00000114656
rs144228122	A	EFCC1	3	128739218	G	ENSG00000114654
rs693476	A	EFCC1	3	128743450	G	ENSG00000114654
rs55925090	C	RP11-434H6.2-GP9	3	128772028	T	{'ENSG00000169704', 'ENSG00000249505'}
rs187585947	C	RP11-434H6.2-GP9	3	128773113	T	{'ENSG00000169704', 'ENSG00000249505'}
rs76048816	C	GP9	3	128775023	T	ENSG00000169704
rs115562920	C	GP9	3	128780116	T	ENSG00000169704
rs9850562	A	snoU13	3	128788778	G	ENSG00000252435
rs79086125	C	snoU13-RAB43	3	128798900	T	{'ENSG00000261796', 'ENSG00000172780', 'ENSG00000238874'}
rs76929716	G	RAB43	3	128845137	T	ENSG00000172780
rs6767719	A	ISY1	3	128850532	G	ENSG00000240682
rs185116115	C	ISY1	3	128854046	T	ENSG00000240682
rs143817635	A	ISY1-RAB43	3	128856826	T	ENSG00000261796
rs9880527	A	ISY1-RAB43	3	128864540	G	ENSG00000261796
rs73212424	A	ISY1-RAB43	3	128873489	T	ENSG00000261796
rs545306998	A	ISY1-RAB43	3	128874567	AT	ENSG00000261796
rs79137022	C	ISY1	3	128878234	T	ENSG00000240682
rs118160527	C	RP11-434H6.7	3	128886624	T	ENSG00000273437
rs1384313	C	CNBP	3	128896074	T	ENSG00000169714
rs9875494	C	CNBP-RPS27P12	3	128921429	T	{'ENSG00000169714', 'ENSG00000241673'}
rs10804588	G	RPS27P12	3	128932006	T	ENSG00000241673
rs62266863	A	RPS27P12-COPG1	3	128955233	G	{'ENSG00000241673', 'ENSG00000181789'}
rs185366396	A	RPS27P12-COPG1	3	128960664	G	{'ENSG00000241673', 'ENSG00000181789'}
rs147718743	C	RPS27P12-COPG1	3	128961975	T	{'ENSG00000241673', 'ENSG00000181789'}
rs6767119	C	COPG1	3	128988225	T	ENSG00000181789
rs6765930	A	HMCES	3	129020778	G	ENSG00000183624
rs62266914	C	H1FX-AS1	3	129032835	T	ENSG00000206417
rs6795995	A	H1FX	3	129034758	G	ENSG00000184897
rs4073154	A	H1FX	3	129035485	G	ENSG00000184897
rs10934880	C	H1FX-AS1	3	129043409	T	ENSG00000206417
rs6763292	A	NUP210P3	3	129044705	G	ENSG00000248916
rs114713783	A	RP13-685P2.8	3	129053615	G	ENSG00000270492
rs534441627	C	RP13-685P2.8-RP13-685P2.7	3	129059148	T	{'ENSG00000270773', 'ENSG00000270492'}
rs7430161	C	RP13-685P2.7	3	129068655	T	ENSG00000270773
rs6439175	C	RP13-685P2.7-RP11-529F4.1	3	129075243	T	{'ENSG00000270773', 'ENSG00000251474', 'ENSG00000244932'}
rs564120711	A	RP13-685P2.7-RP11-529F4.1	3	129075298	G	{'ENSG00000270773', 'ENSG00000251474', 'ENSG00000244932'}
rs7427154	A	RP13-685P2.7-RP11-529F4.1	3	129075638	G	{'ENSG00000270773', 'ENSG00000251474', 'ENSG00000244932'}
rs4072151	C	RP11-529F4.1	3	129102247	T	ENSG00000244932
rs73202264	C	RPL32P3	3	129118877	T	ENSG00000251474
rs73202266	C	RPL32P3	3	129122029	T	ENSG00000251474
rs62266958	C	EFCAB12	3	129137188	T	ENSG00000172771
rs2311394	A	MBD4	3	129159839	G	ENSG00000129071
rs144478537	C	IFT122	3	129167659	T	ENSG00000163913
rs73204247	C	RHO	3	129250294	T	ENSG00000163914
rs56120415	C	RHO	3	129250793	T	ENSG00000163914
rs2713616	A	H1FOO	3	129273315	G	ENSG00000178804
rs72628504	A	PLXND1	3	129287004	G	ENSG00000004399
rs2625976	C	PLXND1	3	129292065	T	ENSG00000004399
rs62267578	C	RN7SL752P	3	129310191	T	ENSG00000239437
rs57874542	C	RN7SL752P	3	129313631	T	ENSG00000239437
rs9828772	C	PLXND1-RP11-263I1.1	3	129333182	G	{'ENSG00000004399', 'ENSG00000248659', 'ENSG00000239437'}
rs6795831	A	PLXND1-RP11-263I1.1	3	129341403	C	{'ENSG00000004399', 'ENSG00000248659', 'ENSG00000239437'}
rs180674874	A	RP11-263I1.1	3	129349590	G	ENSG00000248659
rs62267597	A	RP11-263I1.1	3	129355783	G	ENSG00000248659
rs113922508	C	RP11-263I1.1-TMCC1	3	129359313	T	{'ENSG00000203644', 'ENSG00000248659', 'ENSG00000172765', 'ENSG00000202412', 'ENSG00000252786'}
rs2871630	C	TMCC1	3	129372880	T	ENSG00000172765
rs1085071	A	AC083799.1	3	129561896	G	ENSG00000203644
rs1708957	C	TMCC1-AS1	3	129608735	T	ENSG00000271270
rs148851749	C	TMCC1-AS1	3	129617813	T	ENSG00000271270
rs7372508	C	TMCC1-AS1-RP11-93K22.6	3	129655055	T	{'ENSG00000250643', 'ENSG00000271270'}
rs142408333	A	RP11-93K22.6	3	129675067	C	ENSG00000250643
rs784743	C	RP11-93K22.6	3	129683639	T	ENSG00000250643
rs57260279	C	TRH	3	129701241	T	ENSG00000170893
rs4688838	A	TRH-RP11-93K22.1	3	129707351	G	{'ENSG00000170893', 'ENSG00000248459'}
rs60312264	G	RP11-93K22.1	3	129713507	T	ENSG00000248459
rs9880759	A	RP11-93K22.7	3	129730719	G	ENSG00000249869
rs11705706	G	OR7E129P	3	129743467	T	ENSG00000180770
rs141833211	G	AC083906.1	3	129752756	T	ENSG00000263767
rs16835045	A	AC083906.1	3	129754605	G	ENSG00000263767
rs60969499	C	OR7E21P	3	129757449	T	ENSG00000251178
rs2953763	C	OR7E21P-RP11-77P16.3	3	129760622	T	{'ENSG00000251610', 'ENSG00000251178'}
rs2953768	A	OR7E21P-RP11-77P16.3	3	129761524	G	{'ENSG00000251610', 'ENSG00000251178'}
rs114252774	C	OR7E21P-RP11-77P16.3	3	129761838	G	{'ENSG00000251610', 'ENSG00000251178'}
rs2976102	A	OR7E21P-RP11-77P16.3	3	129762881	G	{'ENSG00000251610', 'ENSG00000251178'}
rs2718851	C	RP11-77P16.3	3	129769827	T	ENSG00000251610
rs2624650	C	RP11-77P16.3	3	129777801	T	ENSG00000251610
rs181175852	C	RP11-77P16.3-ALG1L2	3	129781286	T	{'ENSG00000253540', 'ENSG00000248243', 'ENSG00000249846', 'ENSG00000251287', 'ENSG00000251610', 'ENSG00000266849'}
rs2976132	C	RP11-77P16.3-ALG1L2	3	129788773	T	{'ENSG00000253540', 'ENSG00000248243', 'ENSG00000249846', 'ENSG00000251287', 'ENSG00000251610', 'ENSG00000266849'}
rs7647126	C	ALG1L2	3	129809533	T	ENSG00000251287
rs59319043	C	FAM86HP	3	129832897	T	ENSG00000253540
rs10934908	C	RP11-77P16.4	3	129840300	T	ENSG00000249846
rs140653969	C	RP11-77P16.4	3	129843380	T	ENSG00000249846
rs56279301	C	RP11-77P16.4-ENPP7P3	3	129848747	T	{'ENSG00000249846', 'ENSG00000248618'}
rs189477638	C	AC130888.1	3	129901962	T	ENSG00000221270
rs2920738	C	AC130888.1	3	129904708	T	ENSG00000221270
rs150579070	C	COL6A4P2	3	129931055	T	ENSG00000228252
rs9881999	A	COL6A4P2	3	129931275	G	ENSG00000228252
rs4688869	A	COL6A4P2	3	129948966	G	ENSG00000228252
rs9871734	A	COL6A4P2	3	129959599	G	ENSG00000228252
rs1453240	A	COL6A4P2-RP11-77P16.1	3	130001692	G	{'ENSG00000228252', 'ENSG00000249253'}
rs759873864	A	COL6A4P2-RP11-77P16.1	3	130004164	T	{'ENSG00000228252', 'ENSG00000249253'}
rs143550281	C	RP11-77P16.1	3	130015208	T	ENSG00000249253
rs558628814	C	RP11-77P16.1-COL6A5	3	130017643	T	{'ENSG00000172752', 'ENSG00000222683', 'ENSG00000249253'}
rs115531793	G	RP11-77P16.1-COL6A5	3	130052289	T	{'ENSG00000172752', 'ENSG00000222683', 'ENSG00000249253'}
rs9879726	A	COL6A5	3	130061040	G	ENSG00000172752
rs191818236	A	AC093004.1	3	130090551	G	ENSG00000222683
rs1453243	A	AC093004.1	3	130093185	G	ENSG00000222683
rs145581290	A	COL6A5	3	130188161	C	ENSG00000172752
rs12488227	A	COL6A5-COL6A6	3	130216807	G	{'ENSG00000172752', 'ENSG00000222683', 'ENSG00000206384'}
rs149514866	A	COL6A6	3	130312960	G	ENSG00000206384
rs187073878	C	PIK3R4	3	130437536	T	ENSG00000196455
rs1719071	C	PIK3R4	3	130446362	T	ENSG00000196455
rs16831284	C	PIK3R4	3	130462964	T	ENSG00000196455
rs6439255	C	PIK3R4-RN7SKP212	3	130519416	T	{'ENSG00000196455', 'ENSG00000222783'}
rs4682644	A	RN7SKP212	3	130529906	G	ENSG00000222783
rs6788969	C	RN7SKP212-GSTO3P	3	130537746	T	{'ENSG00000222783', 'ENSG00000232829'}
rs9853046	A	RN7SKP212-GSTO3P	3	130540562	G	{'ENSG00000222783', 'ENSG00000232829'}
rs9637392	C	GSTO3P	3	130543106	T	ENSG00000232829
rs35590815	G	GSTO3P	3	130546648	T	ENSG00000232829
rs9824635	G	GSTO3P	3	130547366	T	ENSG00000232829
rs575823145	C	GSTO3P-ATP2C1	3	130560009	T	{'ENSG00000251579', 'ENSG00000250592', 'ENSG00000249098', 'ENSG00000017260', 'ENSG00000232829', 'ENSG00000252894', 'ENSG00000034533'}
rs13086199	A	GSTO3P-ATP2C1	3	130561628	T	{'ENSG00000251579', 'ENSG00000250592', 'ENSG00000249098', 'ENSG00000017260', 'ENSG00000232829', 'ENSG00000252894', 'ENSG00000034533'}
rs12054148	A	GSTO3P-ATP2C1	3	130564406	G	{'ENSG00000251579', 'ENSG00000250592', 'ENSG00000249098', 'ENSG00000017260', 'ENSG00000232829', 'ENSG00000252894', 'ENSG00000034533'}
rs2685177	A	Y_RNA	3	130634919	G	ENSG00000252894
rs139440811	A	Y_RNA	3	130637535	C	ENSG00000252894
rs852221	C	RP11-39E3.5	3	130648048	T	ENSG00000251579
rs1913251	A	RP11-39E3.3	3	130649806	G	ENSG00000250592
rs12631745	A	ATP2C1	3	130706762	G	ENSG00000017260
rs59658310	C	ASTE1	3	130750668	T	ENSG00000034533
rs75089254	G	RP11-265F19.1	3	130768830	A	ENSG00000250129
rs4682647	C	RP11-265F19.1	3	130793537	T	ENSG00000250129
rs7643669	C	AC121332.1	3	130829526	T	ENSG00000212073
rs12639101	C	NEK11	3	130893918	T	ENSG00000114670
rs2037177	A	AC083908.1	3	130907501	G	ENSG00000265235
rs113032465	A	NUDT16P1	3	131076070	G	ENSG00000246082
rs72993163	A	NUDT16P1	3	131076616	G	ENSG00000246082
rs6769667	C	RP11-933H2.4	3	131081617	T	ENSG00000250608
rs57767437	A	NUDT16	3	131098792	G	ENSG00000198585
rs150437674	C	NUDT16	3	131100956	G	ENSG00000198585
rs2054793	C	NUDT16-RP11-517B11.7	3	131139266	T	{'ENSG00000261167', 'ENSG00000198585'}
rs1486227	A	NUDT16-RP11-517B11.7	3	131142509	G	{'ENSG00000261167', 'ENSG00000198585'}
rs10154962	A	RP11-517B11.7	3	131172809	T	ENSG00000261167
rs375987885	A	SNORA58	3	131197552	AT	ENSG00000249020
rs11706454	A	MRPL3	3	131224541	G	ENSG00000114686
rs115705394	A	MRPL3-RP11-517B11.4	3	131230961	T	{'ENSG00000114686', 'ENSG00000249020', 'ENSG00000248468'}
rs6439301	A	RP11-517B11.4	3	131239386	G	ENSG00000248468
rs7618892	A	RP11-517B11.2	3	131240642	G	ENSG00000248530
rs12635276	G	RP11-517B11.6	3	131260059	T	ENSG00000251447
rs79204943	A	CPNE4	3	131422301	G	ENSG00000196353
rs115855334	C	MIR5704	3	131700242	T	ENSG00000265859
rs116743601	C	CPNE4	3	131867890	T	ENSG00000196353
rs1505812	G	RP11-64K7.1	3	131897943	T	ENSG00000240854
rs117235133	C	RPL7P16	3	131964374	T	ENSG00000242899
rs11720794	A	snoU13	3	132003633	G	ENSG00000238701
rs17403796	A	CPNE4-ACPP	3	132030220	G	{'ENSG00000196353', 'ENSG00000238701', 'ENSG00000014257', 'ENSG00000265859', 'ENSG00000242899', 'ENSG00000240854', 'ENSG00000251447'}
rs73215911	C	ACPP	3	132051495	G	ENSG00000014257
rs309995	A	ACPP	3	132076150	G	ENSG00000014257
rs11720346	C	ACPP-RP11-65E22.2	3	132096002	T	{'ENSG00000014257', 'ENSG00000240890'}
rs11924491	A	ACPP-RP11-65E22.2	3	132099645	G	{'ENSG00000014257', 'ENSG00000240890'}
rs17183760	C	RP11-65E22.2	3	132103139	T	ENSG00000240890
rs62292886	C	RP11-65E22.2-NIP7P2	3	132113958	T	{'ENSG00000213264', 'ENSG00000240890'}
rs73215981	C	NIP7P2	3	132117785	T	ENSG00000213264
rs76621798	C	NIP7P2	3	132124196	T	ENSG00000213264
rs138076896	A	NIP7P2-DNAJC13	3	132127139	G	{'ENSG00000138246', 'ENSG00000213264'}
rs17404153	G	DNAJC13	3	132163200	T	ENSG00000138246
rs10935018	C	DNAJC13-ACAD11	3	132268469	T	{'ENSG00000240303', 'ENSG00000113971', 'ENSG00000129048', 'ENSG00000081307', 'ENSG00000251614', 'ENSG00000138246'}
rs74735511	A	DNAJC13-ACAD11	3	132269004	G	{'ENSG00000240303', 'ENSG00000113971', 'ENSG00000129048', 'ENSG00000081307', 'ENSG00000251614', 'ENSG00000138246'}
rs10935019	A	ACAD11	3	132283715	G	ENSG00000240303
rs61748105	A	ACKR4	3	132319361	C	ENSG00000129048
rs6774366	C	NPHP3	3	132399969	T	ENSG00000113971
rs11925495	A	UBA5	3	132401257	G	ENSG00000081307
rs17348614	C	NPHP3	3	132411168	T	ENSG00000113971
rs1452152	A	RP11-79L21.1	3	132574744	G	ENSG00000250355
rs9289434	C	RP11-79L21.1	3	132577660	T	ENSG00000250355
rs28529492	A	RP11-79L21.1	3	132579281	G	ENSG00000250355
rs9812086	G	NPHP3-AS1	3	132586858	T	ENSG00000248724
rs9852993	G	NPHP3-AS1-RP11-469L4.1	3	132610596	T	{'ENSG00000250355', 'ENSG00000249725', 'ENSG00000248724'}
rs79822828	A	NPHP3-AS1-RP11-469L4.1	3	132628923	G	{'ENSG00000250355', 'ENSG00000249725', 'ENSG00000248724'}
rs1851157	C	RP11-469L4.1	3	132739420	T	ENSG00000249725
rs1521088	C	TMEM108	3	132815094	T	ENSG00000144868
rs184171912	A	RP11-402L6.1	3	132965056	C	ENSG00000251011
rs138073281	A	TMEM108	3	132985956	C	ENSG00000144868
rs116570170	G	RP11-503I22.2	3	133132225	T	ENSG00000249820
rs62280878	C	BFSP2	3	133135156	T	ENSG00000170819
rs2370245	C	BFSP2-AS1	3	133147070	G	ENSG00000249993
rs9853365	C	BFSP2-AS1	3	133147720	G	ENSG00000249993
rs114824634	C	BFSP2-AS1	3	133178500	T	ENSG00000249993
rs13086856	A	BFSP2	3	133193078	G	ENSG00000170819
rs56030274	C	BFSP2-RP11-91K8.4	3	133201932	T	{'ENSG00000170819', 'ENSG00000214301', 'ENSG00000249820', 'ENSG00000249993'}
rs6439411	A	RP11-91K8.4	3	133208595	C	ENSG00000214301
rs17469461	C	RP11-91K8.4	3	133210796	T	ENSG00000214301
rs150068834	A	RP11-91K8.4	3	133211744	G	ENSG00000214301
rs113937337	C	RP11-91K8.4	3	133214534	T	ENSG00000214301
rs13065952	C	RP11-91K8.4-RP11-91K8.5	3	133235272	T	{'ENSG00000214301', 'ENSG00000272832'}
rs4854727	A	RP11-91K8.5	3	133257885	G	ENSG00000272832
rs6809435	C	RP11-91K8.5	3	133262417	T	ENSG00000272832
rs4854732	A	RP11-91K8.5	3	133265737	C	ENSG00000272832
rs16840524	A	RP11-91K8.2	3	133268364	G	ENSG00000250983
rs7650859	A	SNORA33	3	133273464	C	ENSG00000201827
rs58407398	C	SNORA33-CDV3	3	133277125	T	{'ENSG00000091527', 'ENSG00000201827'}
rs58926483	C	SNORA33-CDV3	3	133277719	T	{'ENSG00000091527', 'ENSG00000201827'}
rs188806659	C	SNORA33-CDV3	3	133279451	T	{'ENSG00000091527', 'ENSG00000201827'}
rs1382701	C	SNORA33-CDV3	3	133282583	T	{'ENSG00000091527', 'ENSG00000201827'}
rs114990251	G	CDV3	3	133298183	T	ENSG00000091527
rs11711706	A	TOPBP1	3	133322138	C	ENSG00000163781
rs77533208	A	RNU6-678P	3	133379740	G	ENSG00000252641
rs9827019	A	RNU6-678P	3	133380128	G	ENSG00000252641
rs9289452	C	RNA5SP140	3	133429643	T	ENSG00000201394
rs72972294	A	RNA5SP140	3	133432869	G	ENSG00000201394
rs16840699	C	TFP1	3	133437601	T	ENSG00000242337
rs4428180	A	TF	3	133466374	G	ENSG00000091513
rs3811658	C	RP11-404G16.2	3	133476852	T	ENSG00000244062
rs9817549	A	SRPRB	3	133537880	C	ENSG00000144867
rs10512913	A	SRPRB	3	133539574	C	ENSG00000144867
rs72976362	A	RAB6B	3	133567847	C	ENSG00000154917
rs41453446	A	RAB6B-C3orf36	3	133628507	G	{'ENSG00000221972', 'ENSG00000154917'}
rs3811662	C	C3orf36	3	133648189	T	ENSG00000221972
rs11714164	G	SLCO2A1	3	133697764	T	ENSG00000174640
rs9858660	C	RP11-202A13.1	3	133769778	T	ENSG00000243832
rs4588357	G	RYK	3	133873102	T	ENSG00000163785
rs190727598	C	HMGB3P14	3	133894008	T	ENSG00000231845
rs6439472	G	RYK-RP11-200A1.1	3	133996868	T	{'ENSG00000240006', 'ENSG00000163785', 'ENSG00000231845'}
rs56019901	A	RP11-200A1.1	3	134042094	G	ENSG00000240006
rs11928672	C	RP11-200A1.1	3	134043922	T	ENSG00000240006
rs4974489	G	RP11-200A1.1-RP11-375I20.6	3	134053382	T	{'ENSG00000240006', 'ENSG00000260633'}
rs1075815	C	RPL39P5	3	134067401	T	ENSG00000214289
rs6439477	C	RP11-375I20.6	3	134071042	T	ENSG00000260633
rs143605572	C	RP11-375I20.6	3	134071812	T	ENSG00000260633
rs2400279	C	RP11-375I20.6	3	134072649	T	ENSG00000260633
rs2400278	A	RPL39P5	3	134073100	G	ENSG00000214289
rs147229516	A	AMOTL2	3	134075815	G	ENSG00000114019
rs1077718	A	AMOTL2	3	134080661	G	ENSG00000114019
rs139298691	C	AMOTL2	3	134084727	T	ENSG00000114019
rs77249366	C	HMGN1P9	3	134100666	T	ENSG00000248377
rs34910025	A	HMGN1P9	3	134103094	G	ENSG00000248377
rs9682157	C	HMGN1P9	3	134108539	T	ENSG00000248377
rs3846051	A	HMGN1P9-AC010207.1	3	134120357	G	{'ENSG00000221313', 'ENSG00000248377'}
rs114617584	C	AC010207.1	3	134126102	T	ENSG00000221313
rs3846052	C	AC010207.1-HMGB3P13	3	134138009	T	{'ENSG00000214288', 'ENSG00000221313', 'ENSG00000263554'}
rs9789972	C	HMGB3P13	3	134151602	T	ENSG00000214288
rs9847750	A	HMGB3P13	3	134156355	G	ENSG00000214288
rs9826589	G	HMGB3P13	3	134159458	T	ENSG00000214288
rs1498719	A	HMGB3P13-ANAPC13	3	134172488	C	{'ENSG00000214288', 'ENSG00000182923', 'ENSG00000129055', 'ENSG00000263554'}
rs9841212	C	ANAPC13	3	134191938	T	ENSG00000129055
rs1863913	C	CEP63	3	134200205	T	ENSG00000182923
rs4974479	A	RP11-445J14.1	3	134225715	G	ENSG00000249691
rs4368544	C	CEP63-EPHB1	3	134300014	T	{'ENSG00000154928', 'ENSG00000182923', 'ENSG00000174611', 'ENSG00000249691', 'ENSG00000201413', 'ENSG00000253087'}
rs145027010	C	CEP63-EPHB1	3	134300812	T	{'ENSG00000154928', 'ENSG00000182923', 'ENSG00000174611', 'ENSG00000249691', 'ENSG00000201413', 'ENSG00000253087'}
rs188233679	A	KY	3	134339626	G	ENSG00000174611
rs6775611	C	KY	3	134358947	T	ENSG00000174611
rs1447681	C	EPHB1	3	134397593	T	ENSG00000154928
rs4470569	A	RNU6-1174P	3	134497550	G	ENSG00000253087
rs10154906	G	RNU6-1174P	3	134497786	T	ENSG00000253087
rs7632188	A	RNU6-1174P	3	134501295	C	ENSG00000253087
rs1373815	A	EPHB1-RP11-657O9.1	3	134986214	G	{'ENSG00000154928', 'ENSG00000240086', 'ENSG00000174611', 'ENSG00000201413', 'ENSG00000253087'}
rs55835227	C	RP11-657O9.1	3	135132243	T	ENSG00000240086
rs115196834	C	RP11-657O9.1-U8	3	135469193	T	{'ENSG00000240086', 'ENSG00000253004'}
rs17196097	G	U8-RP11-237P21.1	3	135607907	T	{'ENSG00000242222', 'ENSG00000253004'}
rs116125956	A	RP11-237P21.1	3	135646368	G	ENSG00000242222
rs28875187	C	AC092989.1	3	135655008	T	ENSG00000256425
rs192808242	C	AC092989.1-RP11-305O4.1	3	135664958	T	{'ENSG00000241905', 'ENSG00000256425'}
rs117394052	A	AC092989.1-RP11-305O4.1	3	135666343	G	{'ENSG00000241905', 'ENSG00000256425'}
rs7640620	A	AC092989.1-RP11-305O4.1	3	135667547	G	{'ENSG00000241905', 'ENSG00000256425'}
rs4678288	A	RP11-305O4.2	3	135778633	G	ENSG00000227267
rs3772390	A	RP11-305O4.3	3	135806811	G	ENSG00000273455
rs10512990	G	PPP2R3A	3	135814627	A	ENSG00000073711
rs140049744	A	MSL2	3	135880737	G	ENSG00000174579
rs645040	G	RP11-463H24.1	3	135926622	T	ENSG00000244740
rs684773	A	RP11-463H24.1-PCCB	3	135956305	C	{'ENSG00000118007', 'ENSG00000114054', 'ENSG00000244740'}
rs35316359	A	PCCB	3	135996102	G	ENSG00000114054
rs7653249	C	PCCB	3	136005792	G	ENSG00000114054
rs9812579	A	RNU6-1284P	3	136151250	G	ENSG00000200571
rs699165	A	STAG1	3	136224697	G	ENSG00000118007
rs6806123	C	RNY4P4	3	136305476	G	ENSG00000200843
rs571381250	G	RNY4P4	3	136307564	T	ENSG00000200843
rs35849216	C	HMGN1P10	3	136327569	T	ENSG00000244101
rs75729496	A	HMGN1P10	3	136329857	G	ENSG00000244101
rs149372102	C	RNU7-198P	3	136355401	T	ENSG00000251708
rs9845762	C	RNU7-198P	3	136356464	T	ENSG00000251708
rs117259163	A	RNU6-789P	3	136437851	G	ENSG00000252914
rs7616204	C	RNU6-789P	3	136444589	T	ENSG00000252914
rs6771713	C	RP11-102M11.1	3	136450593	T	ENSG00000240695
rs6439655	A	RP11-102M11.2	3	136466599	G	ENSG00000261758
rs199707345	C	RP11-102M11.2	3	136466961	T	ENSG00000261758
rs13075615	C	RP11-102M11.2-RP11-731C17.1	3	136505832	T	{'ENSG00000261758', 'ENSG00000242968'}
rs16844103	G	RP11-731C17.1	3	136525518	T	ENSG00000242968
rs113372365	C	RP11-731C17.1	3	136526222	T	ENSG00000242968
rs9828976	C	SLC35G2	3	136536835	G	ENSG00000168917
rs9871987	A	RP11-731C17.2	3	136561954	G	ENSG00000273486
rs6793966	C	RP11-731C17.2	3	136562691	T	ENSG00000273486
rs1052620	C	SLC35G2	3	136574521	T	ENSG00000168917
rs7649211	A	RP11-85F14.5	3	136584161	C	ENSG00000239213
rs9840500	A	RP11-85F14.1	3	136621338	G	ENSG00000214283
rs73231943	C	RP11-85F14.1	3	136621618	T	ENSG00000214283
rs13320485	C	NCK1	3	136664737	T	ENSG00000158092
rs1654925	A	IL20RB	3	136690391	G	ENSG00000174564
rs361243	C	IL20RB	3	136697786	T	ENSG00000174564
rs361239	G	IL20RB-AS1	3	136701295	T	ENSG00000249407
rs361237	A	IL20RB-AS1	3	136702414	G	ENSG00000249407
rs747842	A	IL20RB-AS1	3	136703121	C	ENSG00000249407
rs76708000	A	IL20RB-RNA5SP142	3	137209954	G	{'ENSG00000201325', 'ENSG00000249407', 'ENSG00000174564'}
rs73223508	A	RNA5SP142	3	137239756	T	ENSG00000201325
rs6439741	C	RNA5SP142	3	137240752	T	ENSG00000201325
rs112996590	C	RNA5SP142-RP11-575C1.1	3	137248018	G	{'ENSG00000201325', 'ENSG00000243886'}
rs12492700	C	RNA5SP142-RP11-575C1.1	3	137248353	T	{'ENSG00000201325', 'ENSG00000243886'}
rs111610534	C	RP11-575C1.1	3	137252483	T	ENSG00000243886
rs10935254	A	RP11-575C1.1	3	137254071	G	ENSG00000243886
rs78116080	A	RP11-575C1.1-NPM1P17	3	137417006	C	{'ENSG00000243886', 'ENSG00000242070'}
rs17481423	C	NPM1P17	3	137442186	T	ENSG00000242070
rs6804350	C	NPM1P17-SOX14	3	137462071	T	{'ENSG00000168875', 'ENSG00000242070'}
rs16847433	C	SOX14	3	137481342	T	ENSG00000168875
rs15713	C	RP11-2A4.3	3	137496338	T	ENSG00000239513
rs76754863	A	RP11-2A4.4	3	137509641	C	ENSG00000261146
rs12629121	C	RP11-2A4.4	3	137513288	T	ENSG00000261146
rs9836750	A	RP11-2A4.4-HSPA8P9	3	137541614	G	{'ENSG00000261146', 'ENSG00000241478'}
rs186502353	A	HSPA8P9	3	137604645	G	ENSG00000241478
rs4411833	A	HSPA8P9	3	137605747	G	ENSG00000241478
rs16847638	C	HSPA8P9-CLDN18	3	137655693	T	{'ENSG00000272609', 'ENSG00000241478', 'ENSG00000066405'}
rs17204061	A	CLDN18	3	137714855	G	ENSG00000066405
rs6808980	C	CLDN18	3	137716818	T	ENSG00000066405
rs4678398	A	RP11-461M2.2	3	137721875	G	ENSG00000272609
rs12492420	C	CLDN18-DZIP1L	3	137762124	T	{'ENSG00000158163', 'ENSG00000272609', 'ENSG00000240668', 'ENSG00000066405'}
rs142577973	A	KRT8P36	3	137818361	G	ENSG00000240668
rs16847860	A	KRT8P36	3	137824772	G	ENSG00000240668
rs7622521	C	DZIP1L	3	137827367	T	ENSG00000158163
rs2622696	G	A4GNT	3	137848914	T	ENSG00000118017
rs79791762	C	A4GNT	3	137849888	T	ENSG00000118017
rs6796557	A	A4GNT	3	137855848	G	ENSG00000118017
rs117420729	A	A4GNT-DBR1	3	137864653	C	{'ENSG00000118017', 'ENSG00000138231'}
rs9864090	C	A4GNT-DBR1	3	137870554	T	{'ENSG00000118017', 'ENSG00000138231'}
rs11712078	A	DBR1	3	137877990	G	ENSG00000138231
rs36061810	C	DBR1	3	137881084	G	ENSG00000138231
rs76666071	A	ARMC8	3	137996080	G	ENSG00000114098
rs6807945	C	NME9	3	138052754	T	ENSG00000181322
rs6766859	C	NME9-MRAS	3	138055136	T	{'ENSG00000181322', 'ENSG00000158186'}
rs9818870	C	MRAS	3	138122122	T	ENSG00000158186
rs1564406	A	MRAS-ESYT3	3	138133412	C	{'ENSG00000158220', 'ENSG00000158186'}
rs1679181	A	ESYT3	3	138152940	C	ENSG00000158220
rs811792	C	ESYT3	3	138177565	T	ENSG00000158220
rs116246525	A	CEP70	3	138213125	C	ENSG00000114107
rs9049	C	CEP70	3	138213292	T	ENSG00000114107
rs361077	A	FAIM	3	138344528	G	ENSG00000158234
rs76622691	A	FAIM	3	138345150	G	ENSG00000158234
rs75449807	A	RP11-79L9.2	3	138357938	G	ENSG00000174715
rs113363138	C	RP11-79L9.2	3	138363494	T	ENSG00000174715
rs2305268	C	PIK3CB	3	138384073	T	ENSG00000051382
rs563293320	C	GAPDHP39	3	138500546	T	ENSG00000239207
rs6776585	A	RPL23AP40	3	138517384	G	ENSG00000242321
rs145107301	C	EEF1A1P25	3	138541643	T	ENSG00000241429
rs17484361	A	PIK3CB-ATP5G1P3	3	138562310	C	{'ENSG00000239207', 'ENSG00000242321', 'ENSG00000242244', 'ENSG00000051382', 'ENSG00000241429'}
rs7613579	A	PIK3CB-ATP5G1P3	3	138568591	G	{'ENSG00000239207', 'ENSG00000242321', 'ENSG00000242244', 'ENSG00000051382', 'ENSG00000241429'}
rs4894363	A	ATP5G1P3	3	138605427	G	ENSG00000242244
rs17484792	C	ATP5G1P3	3	138608662	T	ENSG00000242244
rs190474488	C	ATP5G1P3-RP11-548O1.3	3	138613921	T	{'ENSG00000244578', 'ENSG00000242244'}
rs12106771	A	RP11-548O1.3	3	138653528	G	ENSG00000244578
rs142253798	C	FOXL2	3	138668509	T	ENSG00000183770
rs2018794	C	C3orf72	3	138673922	T	ENSG00000206262
rs360710	A	C3orf72-PRR23A	3	138693471	G	{'ENSG00000206262', 'ENSG00000175110', 'ENSG00000206260'}
rs141103200	C	PRR23A	3	138729890	T	ENSG00000206260
rs138943156	C	PRR23A	3	138730041	T	ENSG00000206260
rs1720230	A	PRR23B	3	138739617	G	ENSG00000184814
rs12632179	A	PRR23C	3	138761946	G	ENSG00000233701
rs80022470	C	PRR23C	3	138763693	T	ENSG00000233701
rs674969	C	RPL7L1P7	3	138799840	T	ENSG00000251137
rs191953391	G	RPL7L1P7	3	138803253	T	ENSG00000251137
rs2737734	C	BPESC1	3	138841781	T	ENSG00000232416
rs112071820	G	MRPS22	3	138849110	GCCAGATTCAGAAT	ENSG00000175110
rs7638110	G	MRPS22	3	138903985	T	ENSG00000175110
rs1044826	C	RP11-219D15.3	3	139073011	T	ENSG00000272656
rs1602626	A	COPB2	3	139083770	G	ENSG00000184432
rs67929453	A	COPB2	3	139109825	G	ENSG00000184432
rs1599744	C	RP11-319G6.1	3	139116581	T	ENSG00000248932
rs16849083	C	RP11-319G6.3	3	139184279	T	ENSG00000248790
rs2278577	C	RBP2	3	139194921	T	ENSG00000114113
rs145839298	A	RBP2	3	139199411	G	ENSG00000114113
rs117759732	C	RBP2	3	139199832	T	ENSG00000114113
rs114423015	A	ACTG1P1	3	139207822	G	ENSG00000178631
rs2071387	A	RP11-319G6.1	3	139257603	G	ENSG00000248932
rs75826136	A	RBP1	3	139258922	C	ENSG00000114115
rs295464	A	RP11-553K23.2	3	139306575	C	ENSG00000214280
rs295465	A	RP11-553K23.2	3	139306828	G	ENSG00000214280
rs9834257	C	RN7SL724P	3	139327724	T	ENSG00000244692
rs17393045	C	NMNAT3	3	139368606	T	ENSG00000163864
rs193165526	C	NMNAT3	3	139379877	T	ENSG00000163864
rs13074121	A	RP11-442N1.2	3	139392535	G	ENSG00000261763
rs3922621	C	NMNAT3	3	139397901	T	ENSG00000163864
rs9845929	C	RP11-442N1.2	3	139404858	T	ENSG00000261763
rs9790066	A	RP11-442N1.1	3	139409436	G	ENSG00000250543
rs76755744	A	RP11-442N1.1	3	139411216	G	ENSG00000250543
rs11720212	C	RP11-442N1.1	3	139411403	T	ENSG00000250543
rs13067774	C	RP11-442N1.1-RP11-166D18.1	3	139514833	T	{'ENSG00000251471', 'ENSG00000250543', 'ENSG00000250161'}
rs1447724	A	RP11-166D18.1	3	139554058	G	ENSG00000251471
rs1447734	A	TRMT112P5	3	139566897	G	ENSG00000250161
rs1374832	C	TRMT112P5	3	139568279	T	ENSG00000250161
rs17396186	A	RP11-166D18.1-CLSTN2	3	139635206	G	{'ENSG00000216184', 'ENSG00000249290', 'ENSG00000250161', 'ENSG00000251471', 'ENSG00000251058', 'ENSG00000158258', 'ENSG00000263959', 'ENSG00000250433'}
rs190406379	A	CLSTN2	3	139805081	G	ENSG00000158258
rs993483	G	AC092988.1	3	140125714	T	ENSG00000263959
rs12638477	C	RP11-68L1.2	3	140166365	T	ENSG00000249290
rs58113078	A	RP11-68L1.1	3	140182546	G	ENSG00000251058
rs76824284	A	RP11-68L1.1	3	140183286	G	ENSG00000251058
rs73231212	A	RP11-68L1.1	3	140184142	G	ENSG00000251058
rs75999533	G	RP11-68L1.1	3	140186389	T	ENSG00000251058
rs73231230	A	AC048346.1	3	140209471	G	ENSG00000216184
rs2063514	A	AC048346.1	3	140211009	C	ENSG00000216184
rs73867190	A	CLSTN2-AS1	3	140221602	G	ENSG00000250433
rs7615158	A	CLSTN2-AS1	3	140225492	G	ENSG00000250433
rs696575	G	CLSTN2-RP11-13L2.1	3	140314818	T	{'ENSG00000216184', 'ENSG00000249290', 'ENSG00000249305', 'ENSG00000251058', 'ENSG00000158258', 'ENSG00000263959', 'ENSG00000250433'}
rs696580	A	RP11-13L2.1	3	140338805	G	ENSG00000249305
rs1696201	C	RP11-13L2.1-TRIM42	3	140353233	T	{'ENSG00000249305', 'ENSG00000155890'}
rs1097619	A	RP11-13L2.1-TRIM42	3	140376690	G	{'ENSG00000249305', 'ENSG00000155890'}
rs188631890	C	TRIM42	3	140400211	T	ENSG00000155890
rs74683523	C	TRIM42	3	140414800	T	ENSG00000155890
rs142984120	A	TRIM42-RP11-691G17.1	3	140472706	G	{'ENSG00000155890', 'ENSG00000261826'}
rs35013830	A	RP11-691G17.1	3	140582322	G	ENSG00000261826
rs151043532	G	RP11-691G17.1	3	140584640	T	ENSG00000261826
rs9864312	A	RP11-691G17.1	3	140590632	G	ENSG00000261826
rs6770946	A	RP11-691G17.1-RP11-4H14.1	3	140592981	G	{'ENSG00000224085', 'ENSG00000261826'}
rs6793954	A	RP11-691G17.1-RP11-4H14.1	3	140603142	C	{'ENSG00000224085', 'ENSG00000261826'}
rs4683533	A	RP11-691G17.1-RP11-4H14.1	3	140608020	G	{'ENSG00000224085', 'ENSG00000261826'}
rs147252552	C	RP11-4H14.1	3	140618363	T	ENSG00000224085
rs1304850	A	RP11-4H14.1	3	140623504	G	ENSG00000224085
rs7628654	C	RP11-4H14.1-SLC25A36	3	140636931	T	{'ENSG00000224085', 'ENSG00000248773', 'ENSG00000114120'}
rs145321231	A	SLC25A36	3	140656695	G	ENSG00000114120
rs73233099	A	RP11-231L11.3	3	140688310	G	ENSG00000248773
rs7653518	A	SLC25A36-SPSB4	3	140708389	G	{'ENSG00000251270', 'ENSG00000175093', 'ENSG00000248773', 'ENSG00000114120'}
rs76248437	C	SPSB4	3	140804910	T	ENSG00000175093
rs75509246	A	RP11-231L11.1	3	140829649	G	ENSG00000251270
rs10935421	C	SPSB4-ACPL2	3	140933231	T	{'ENSG00000155893', 'ENSG00000175093', 'ENSG00000251270', 'ENSG00000241400', 'ENSG00000249417'}
rs7638594	A	ACPL2	3	140964265	G	ENSG00000155893
rs9289627	A	RP11-764I5.1	3	140974470	G	ENSG00000241400
rs142387599	C	RP11-764I5.1	3	140977218	T	ENSG00000241400
rs955216	G	RP11-789L4.1	3	141029860	T	ENSG00000249540
rs1511380	C	ZBTB38	3	141039349	T	ENSG00000177311
rs13080720	C	RP11-438D8.2	3	141062070	T	ENSG00000249417
rs7624559	C	RP11-438D8.2	3	141066886	T	ENSG00000249417
rs6769161	A	ZBTB38-KRT18P35	3	141176931	G	{'ENSG00000177311', 'ENSG00000215606'}
rs7624941	A	KRT18P35	3	141185334	G	ENSG00000215606
rs9837202	A	KRT18P35	3	141187097	G	ENSG00000215606
rs62282005	C	KRT18P35	3	141189842	T	ENSG00000215606
rs13083593	A	KRT18P35-RASA2	3	141198568	G	{'ENSG00000249986', 'ENSG00000215606', 'ENSG00000155903', 'ENSG00000250170'}
rs7627807	C	RASA2-IT1	3	141243728	T	ENSG00000250170
rs16851483	G	RASA2	3	141275436	T	ENSG00000155903
rs79325904	C	YWHAQP6	3	141320350	T	ENSG00000249986
rs77742015	A	YWHAQP6	3	141320386	G	ENSG00000249986
rs13072855	A	RASA2-RP11-340E6.1	3	141344198	G	{'ENSG00000155903', 'ENSG00000242104', 'ENSG00000241899', 'ENSG00000249986', 'ENSG00000250170'}
rs78209968	G	RP11-340E6.1	3	141408416	T	ENSG00000242104
rs6440032	C	TPT1P3	3	141425418	T	ENSG00000241899
rs16851689	A	TPT1P3	3	141429409	G	ENSG00000241899
rs6795259	A	RP11-340E6.1	3	141435951	G	ENSG00000242104
rs114371584	A	RP11-144C9.1	3	141441174	G	ENSG00000241526
rs78048617	C	RP11-144C9.1	3	141446248	T	ENSG00000241526
rs1105082	A	RP11-144C9.1-RNF7	3	141448766	G	{'ENSG00000114125', 'ENSG00000241526'}
rs138261482	A	RNF7	3	141460252	C	ENSG00000114125
rs16851736	A	RNF7	3	141469078	G	ENSG00000114125
rs187803751	C	RNF7-GRK7	3	141472468	T	{'ENSG00000114125', 'ENSG00000265391', 'ENSG00000114124'}
rs77360075	A	RNF7-GRK7	3	141474757	G	{'ENSG00000114125', 'ENSG00000265391', 'ENSG00000114124'}
rs60532289	G	AC112504.1	3	141508003	T	ENSG00000265391
rs114930333	C	AC112504.1	3	141508244	G	ENSG00000265391
rs146106559	C	GRK7	3	141530463	T	ENSG00000114124
rs139059235	C	GRK7-HMGN2P25	3	141548389	T	{'ENSG00000228398', 'ENSG00000265391', 'ENSG00000114124'}
rs3902989	G	GRK7-HMGN2P25	3	141568189	T	{'ENSG00000228398', 'ENSG00000265391', 'ENSG00000114124'}
rs4260404	A	HMGN2P25	3	141581203	G	ENSG00000228398
rs6773662	A	HMGN2P25	3	141584475	G	ENSG00000228398
rs6440043	C	HMGN2P25-ATP1B3	3	141589505	T	{'ENSG00000228398', 'ENSG00000069849', 'ENSG00000200389', 'ENSG00000244124'}
rs4683645	A	ATP1B3	3	141610807	G	ENSG00000069849
rs2068229	A	RNU6-509P	3	141623304	G	ENSG00000200389
rs77913641	C	ATP1B3-AS1	3	141639737	G	ENSG00000244124
rs148579608	C	ATP1B3-RP11-271K21.11	3	141654757	T	{'ENSG00000114126', 'ENSG00000200389', 'ENSG00000069849', 'ENSG00000269905', 'ENSG00000244124'}
rs6440052	C	RP11-271K21.11	3	141659241	T	ENSG00000269905
rs576372755	C	RP11-343B5.1	3	141762188	T	ENSG00000233597
rs2203002	C	TFDP2	3	141796239	T	ENSG00000114126
rs6771905	A	RNU6-425P	3	141867638	G	ENSG00000206604
rs13320426	A	RP11-485G4.2	3	141873501	G	ENSG00000272565
rs76912356	C	RP11-485G4.2	3	141873923	T	ENSG00000272565
rs114582761	C	GK5	3	141896986	T	ENSG00000175066
rs35670426	A	GK5-XRN1	3	141987027	G	{'ENSG00000114127', 'ENSG00000255637', 'ENSG00000202125', 'ENSG00000175066', 'ENSG00000251804'}
rs2291363	A	XRN1	3	142116151	G	ENSG00000114127
rs7349528	A	RNU6-1294P	3	142124169	G	ENSG00000251804
rs149802163	C	RNU6-1294P	3	142131120	T	ENSG00000251804
rs11714244	C	RNU1-100P	3	142138294	T	ENSG00000202125
rs11711164	C	AC109992.1	3	142160032	T	ENSG00000255637
rs9809270	A	AC109992.1	3	142162680	G	ENSG00000255637
rs12635931	C	RP11-383G6.4	3	142164735	T	ENSG00000242479
rs28910273	A	ATR	3	142188337	C	ENSG00000175054
rs144309141	C	RP11-383G6.3	3	142191636	T	ENSG00000244327
rs62276425	C	RP11-383G6.3	3	142192528	T	ENSG00000244327
rs372920672	C	ATR	3	142202551	T	ENSG00000175054
rs6775304	G	ATR	3	142202794	T	ENSG00000175054
rs56397702	C	RPL6P9	3	142304764	T	ENSG00000242390
rs148030205	C	RNA5SP143	3	142307329	T	ENSG00000252745
rs73240328	C	RNA5SP143	3	142310205	T	ENSG00000252745
rs199984694	A	RNA5SP143	3	142310702	C	ENSG00000252745
rs9683274	A	PLS1	3	142332110	G	ENSG00000120756
rs6440100	A	PLS1-AS1	3	142377175	G	ENSG00000239641
rs138143249	C	PLS1-AS1	3	142377210	T	ENSG00000239641
rs2140436	G	RN7SKP25	3	142389669	T	ENSG00000199319
rs7650240	A	PLS1	3	142410996	T	ENSG00000120756
rs13094259	G	TRPC1	3	142444625	T	ENSG00000144935
rs73232714	A	RNU7-47P	3	142518534	G	ENSG00000251787
rs9832659	A	TRPC1	3	142531197	G	ENSG00000144935
rs11918617	C	RP11-372E1.1	3	142548354	T	ENSG00000240950
rs4683695	C	RP11-372E1.1	3	142551184	T	ENSG00000240950
rs2707983	A	PCOLCE2	3	142604587	G	ENSG00000163710
rs73234752	C	PCOLCE2-RP11-372E1.4	3	142622023	T	{'ENSG00000163710', 'ENSG00000243818', 'ENSG00000240950'}
rs1585194	A	PCOLCE2-RP11-372E1.4	3	142637065	T	{'ENSG00000163710', 'ENSG00000243818', 'ENSG00000240950'}
rs4683438	G	RP11-372E1.4	3	142652559	T	ENSG00000243818
rs3732743	C	PAQR9	3	142673538	T	ENSG00000188582
rs36294	A	RP11-372E1.7	3	142677280	G	ENSG00000241592
rs6781427	C	PAQR9	3	142684051	T	ENSG00000188582
rs6773968	A	RP11-372E1.6	3	142688843	G	ENSG00000241570
rs3101060	C	RP11-372E1.6	3	142702656	T	ENSG00000241570
rs833800	C	RP11-372E1.6	3	142707617	T	ENSG00000241570
rs10935475	C	RP11-91G21.1	3	142714894	G	ENSG00000268129
rs17557029	C	RP11-91G21.1	3	142720834	T	ENSG00000268129
rs73157682	A	RP11-91G21.1	3	142724146	G	ENSG00000268129
rs17557349	A	U2SURP	3	142729351	G	ENSG00000163714
rs79245923	C	U2SURP-RP11-80H8.3	3	142807752	T	{'ENSG00000163714', 'ENSG00000243733', 'ENSG00000268129'}
rs13322528	G	RP11-80H8.3	3	142829423	T	ENSG00000243733
rs189821751	C	CHST2	3	142835087	T	ENSG00000175040
rs6664	C	CHST2	3	142841740	T	ENSG00000175040
rs72992561	C	CHST2	3	142844344	T	ENSG00000175040
rs115966363	A	RP11-80H8.4	3	142848658	G	ENSG00000241679
rs56019066	C	RP11-80H8.4	3	142852938	T	ENSG00000241679
rs10804687	A	RP11-80H8.4-AC018450.1	3	142877227	G	{'ENSG00000211483', 'ENSG00000241679'}
rs113169847	C	AC018450.1	3	142879648	T	ENSG00000211483
rs113730076	C	PBX2P1	3	142898961	T	ENSG00000244171
rs11709751	C	PBX2P1-SLC9A9	3	142949459	T	{'ENSG00000243033', 'ENSG00000240012', 'ENSG00000248374', 'ENSG00000181804', 'ENSG00000244493', 'ENSG00000244171', 'ENSG00000240888', 'ENSG00000243759'}
rs7617034	A	SLC9A9	3	142994324	G	ENSG00000181804
rs145360440	C	RP13-635I23.3	3	143027790	G	ENSG00000240888
rs1587586	C	RP13-635I23.3	3	143029338	T	ENSG00000240888
rs80117947	C	RP13-635I23.3	3	143038094	T	ENSG00000240888
rs6769555	A	SLC9A9-AS1	3	143058731	G	ENSG00000240012
rs2165518	C	SLC9A9-AS1	3	143058858	T	ENSG00000240012
rs9828435	A	SLC9A9-AS2	3	143097665	G	ENSG00000244493
rs905141	A	SLC9A9-AS2	3	143101486	C	ENSG00000244493
rs6440177	A	GAPDHP47	3	143227959	G	ENSG00000243033
rs9874109	C	ST13P15	3	143233904	T	ENSG00000243759
rs12107201	A	ST13P15	3	143239115	G	ENSG00000243759
rs1110395	A	RP11-501M7.1	3	143336087	G	ENSG00000248374
rs11716124	A	RP11-501M7.1	3	143349615	G	ENSG00000248374
rs6780027	A	RP11-8J23.1	3	143574386	G	ENSG00000235110
rs6803662	A	RP11-8J23.1-C3orf58	3	143620809	C	{'ENSG00000181744', 'ENSG00000235110'}
rs10513236	C	C3orf58	3	143757050	T	ENSG00000181744
rs35887108	C	C3orf58-RNA5SP144	3	143780632	T	{'ENSG00000222778', 'ENSG00000181744'}
rs58523942	C	C3orf58-RNA5SP144	3	143781600	T	{'ENSG00000222778', 'ENSG00000181744'}
rs192489028	G	RNA5SP144	3	143902571	T	ENSG00000222778
rs73008377	A	RNA5SP144	3	143903761	G	ENSG00000222778
rs140347478	C	RNA5SP144-RP11-622L21.1	3	144838386	T	{'ENSG00000222778', 'ENSG00000244024'}
rs1481074	C	RP11-622L21.1	3	145238164	T	ENSG00000244024
rs2101091	C	RP11-622L21.1	3	145245467	T	ENSG00000244024
rs76044052	A	RP11-622L21.1-GM2AP1	3	145293329	G	{'ENSG00000241695', 'ENSG00000244024'}
rs75437319	A	GM2AP1	3	145401142	G	ENSG00000241695
rs17236159	A	GM2AP1	3	145406321	G	ENSG00000241695
rs7640317	A	GM2AP1	3	145406982	G	ENSG00000241695
rs115979657	C	GM2AP1-RPL21P39	3	145507826	T	{'ENSG00000241695', 'ENSG00000239797'}
rs66687603	C	GM2AP1-RPL21P39	3	145525438	T	{'ENSG00000241695', 'ENSG00000239797'}
rs71313866	C	RPL21P39	3	145542284	T	ENSG00000239797
rs9882983	G	RPL21P39	3	145543278	T	ENSG00000239797
rs13094663	A	RPL21P39-RP11-88H10.2	3	145630670	G	{'ENSG00000239797', 'ENSG00000244358'}
rs17401096	A	RP11-88H10.2	3	145664091	G	ENSG00000244358
rs1513420	A	RP11-88H10.3	3	145678873	G	ENSG00000240095
rs6791029	A	RP11-88H10.3	3	145684438	G	ENSG00000240095
rs16857836	G	RP11-88H10.3-RP11-274H2.5	3	145752473	T	{'ENSG00000261051', 'ENSG00000240095'}
rs9874627	C	RP11-274H2.5	3	145772817	T	ENSG00000261051
rs1584490	C	RP11-274H2.5	3	145773212	T	ENSG00000261051
rs7651139	G	RP11-274H2.5	3	145776673	T	ENSG00000261051
rs34901222	C	AC107021.1	3	145786573	T	ENSG00000232013
rs1449444	G	RP11-274H2.3	3	145790803	T	ENSG00000240032
rs150540561	C	RP11-274H2.2	3	145811984	T	ENSG00000243415
rs9881251	C	PLOD2	3	145819076	T	ENSG00000152952
rs9842560	C	PLOD2	3	145831680	T	ENSG00000152952
rs10935607	C	PLOD2	3	145876775	T	ENSG00000152952
rs76160069	C	PLOD2	3	145877981	T	ENSG00000152952
rs144678544	C	PLOD2-PLSCR4	3	145898100	T	{'ENSG00000114698', 'ENSG00000152952'}
rs13097291	C	PLSCR4	3	145973865	T	ENSG00000114698
rs6440427	C	PLSCR4-RP11-758I14.2	3	146051526	T	{'ENSG00000114698', 'ENSG00000243596'}
rs79425215	C	RP11-758I14.2	3	146055986	A	ENSG00000243596
rs12374006	A	RP11-758I14.2-RP11-758I14.3	3	146099485	G	{'ENSG00000163746', 'ENSG00000243596', 'ENSG00000241358'}
rs12634107	C	RP11-758I14.3	3	146107929	T	ENSG00000241358
rs13064298	A	RP11-758I14.3	3	146109354	G	ENSG00000241358
rs11715366	C	RP11-758I14.3	3	146115594	T	ENSG00000241358
rs6806643	C	PLSCR2	3	146177923	T	ENSG00000163746
rs532634787	C	PLSCR2	3	146211994	T	ENSG00000163746
rs532677129	G	PLSCR2-PLSCR1	3	146221218	GT	{'ENSG00000163746', 'ENSG00000188313'}
rs149179045	C	PLSCR2-PLSCR1	3	146222097	T	{'ENSG00000163746', 'ENSG00000188313'}
rs183822901	C	PLSCR2-PLSCR1	3	146226601	T	{'ENSG00000163746', 'ENSG00000188313'}
rs1061307	C	PLSCR1	3	146262344	T	ENSG00000188313
rs145765312	A	PLSCR1	3	146266602	G	ENSG00000188313
rs569393151	C	PLSCR1-RNU6-428P	3	146276941	T	{'ENSG00000199812', 'ENSG00000188313'}
rs35309521	C	PLSCR1-RNU6-428P	3	146282286	T	{'ENSG00000199812', 'ENSG00000188313'}
rs17431978	C	RNU6-428P	3	146289450	T	ENSG00000199812
rs17354140	C	PLSCR5	3	146297818	T	ENSG00000231213
rs10513298	C	PLSCR5-AS1	3	146307012	T	ENSG00000241457
rs186495565	C	PLSCR5-RP11-649A16.1	3	146457562	T	{'ENSG00000242671', 'ENSG00000231213', 'ENSG00000241457', 'ENSG00000207156', 'ENSG00000243620', 'ENSG00000239412', 'ENSG00000251800'}
rs187700255	C	PLSCR5-RP11-649A16.1	3	146465123	T	{'ENSG00000242671', 'ENSG00000231213', 'ENSG00000241457', 'ENSG00000207156', 'ENSG00000243620', 'ENSG00000239412', 'ENSG00000251800'}
rs1113049	A	RP11-232M24.1	3	146637290	G	ENSG00000242671
rs78270515	G	U3	3	146667248	T	ENSG00000251800
rs12485263	G	U3	3	146670102	T	ENSG00000251800
rs73868546	C	RNU6-505P	3	146713227	T	ENSG00000207156
rs17499653	A	RP11-649A16.1	3	146905750	G	ENSG00000243620
rs7645827	C	RPL21P71	3	146997009	T	ENSG00000239412
rs73166625	C	RPL21P71	3	146999001	G	ENSG00000239412
rs4681358	C	RP11-649A16.1-ZIC4	3	147094030	T	{'ENSG00000242671', 'ENSG00000174963', 'ENSG00000241202', 'ENSG00000207156', 'ENSG00000152977', 'ENSG00000243620', 'ENSG00000239412', 'ENSG00000251800'}
rs74364618	A	RP11-649A16.1-ZIC4	3	147097067	G	{'ENSG00000242671', 'ENSG00000174963', 'ENSG00000241202', 'ENSG00000207156', 'ENSG00000152977', 'ENSG00000243620', 'ENSG00000239412', 'ENSG00000251800'}
rs1503729	A	RP11-649A16.1-ZIC4	3	147098210	G	{'ENSG00000242671', 'ENSG00000174963', 'ENSG00000241202', 'ENSG00000207156', 'ENSG00000152977', 'ENSG00000243620', 'ENSG00000239412', 'ENSG00000251800'}
rs7632016	A	ZIC4-AS1	3	147100106	C	ENSG00000241202
rs2279829	C	ZIC4	3	147106319	T	ENSG00000174963
rs113060600	G	ZIC1	3	147142391	T	ENSG00000152977
rs9863621	C	ZIC1-NPM1P28	3	147238290	T	{'ENSG00000240804', 'ENSG00000152977'}
rs11919670	A	ZIC1-NPM1P28	3	147275430	G	{'ENSG00000240804', 'ENSG00000152977'}
rs13325052	G	ZIC1-NPM1P28	3	147299274	T	{'ENSG00000240804', 'ENSG00000152977'}
rs7616057	A	NPM1P28	3	147311175	C	ENSG00000240804
rs12486446	A	NPM1P28-RP11-78O22.1	3	147361799	G	{'ENSG00000240804', 'ENSG00000239661'}
rs28439214	C	NPM1P28-RP11-78O22.1	3	147412482	T	{'ENSG00000240804', 'ENSG00000239661'}
rs189569166	C	RP11-78O22.1	3	147560154	T	ENSG00000239661
rs7624567	C	RP11-78O22.1	3	147562303	T	ENSG00000239661
rs552847874	C	RP11-78O22.1-AC092925.1	3	147619788	T	{'ENSG00000239661', 'ENSG00000221431'}
rs16859937	A	AC092925.1-RP11-71N10.1	3	147641837	G	{'ENSG00000221431', 'ENSG00000239922'}
rs137869707	A	AC092925.1-RP11-71N10.1	3	147647091	C	{'ENSG00000221431', 'ENSG00000239922'}
rs1462650	G	RP11-71N10.1	3	147715597	T	ENSG00000239922
rs116559819	A	RP11-71N10.1	3	147719912	G	ENSG00000239922
rs1841770	G	RP11-71N10.1-RP11-639B1.1	3	147756686	T	{'ENSG00000221457', 'ENSG00000241131', 'ENSG00000239922'}
rs16860057	A	RP11-71N10.1-RP11-639B1.1	3	147775320	C	{'ENSG00000221457', 'ENSG00000241131', 'ENSG00000239922'}
rs189295783	A	RP11-71N10.1-RP11-639B1.1	3	147787319	G	{'ENSG00000221457', 'ENSG00000241131', 'ENSG00000239922'}
rs1869999	A	RP11-639B1.1	3	147791719	G	ENSG00000241131
rs7652765	C	RP11-639B1.1	3	147794753	T	ENSG00000241131
rs7635506	C	RP11-501O2.1	3	147819352	T	ENSG00000241792
rs67416703	C	RP11-501O2.1-RP11-501O2.3	3	147866462	T	{'ENSG00000243347', 'ENSG00000244650', 'ENSG00000241792', 'ENSG00000205412'}
rs56068209	C	RP11-501O2.1-RP11-501O2.3	3	147870555	T	{'ENSG00000243347', 'ENSG00000244650', 'ENSG00000241792', 'ENSG00000205412'}
rs17707524	A	HNRNPA1P20	3	147887089	G	ENSG00000205412
rs6774936	A	HNRNPA1P20	3	147887116	G	ENSG00000205412
rs76846626	C	RP11-501O2.3	3	147907283	T	ENSG00000244650
rs114230929	A	RP11-501O2.3	3	147907386	C	ENSG00000244650
rs16860271	A	RP11-501O2.4	3	147982777	G	ENSG00000243347
rs55791843	G	RP11-501O2.5	3	148040883	T	ENSG00000242440
rs987558	C	RP11-501O2.5-RPL38P1	3	148220105	T	{'ENSG00000242440', 'ENSG00000241993'}
rs13058910	A	RP11-501O2.5-RPL38P1	3	148263249	C	{'ENSG00000242440', 'ENSG00000241993'}
rs275653	A	RPL38P1	3	148415545	G	ENSG00000241993
rs12695864	C	RPL38P1	3	148416669	T	ENSG00000241993
rs12721269	C	AGTR1	3	148437328	T	ENSG00000144891
rs5183	A	AGTR1	3	148459884	G	ENSG00000144891
rs2675513	G	AGTR1-CPB1	3	148469627	T	{'ENSG00000153002', 'ENSG00000240521', 'ENSG00000144891', 'ENSG00000244089'}
rs114058679	C	CPB1	3	148545841	T	ENSG00000153002
rs75012392	C	HMGB1P30	3	148546530	T	ENSG00000244089
rs9821558	A	HMGB1P30	3	148547780	G	ENSG00000244089
rs12489516	C	CPA3	3	148597612	T	ENSG00000163751
rs1472247	C	RP11-680B3.2	3	148659367	T	ENSG00000240521
rs6764973	C	RP11-680B3.2-UBQLN4P1	3	148686636	T	{'ENSG00000241627', 'ENSG00000240521', 'ENSG00000163751'}
rs6765244	C	RP11-680B3.2-UBQLN4P1	3	148686894	T	{'ENSG00000241627', 'ENSG00000240521', 'ENSG00000163751'}
rs9819077	A	GYG1	3	148712255	G	ENSG00000163754
rs534332068	C	HLTF	3	148764860	T	ENSG00000071794
rs139261429	C	Y_RNA	3	148816727	T	ENSG00000201031
rs116983570	C	HLTF-AS1	3	148823767	T	ENSG00000239718
rs11926585	G	HLTF-AS1	3	148825504	T	ENSG00000239718
rs374884860	C	HLTF-AS1-HPS3	3	148829648	T	{'ENSG00000047457', 'ENSG00000201031', 'ENSG00000240511', 'ENSG00000163755', 'ENSG00000239718'}
rs17787099	A	HPS3	3	148857714	C	ENSG00000163755
rs184707300	A	HPS3	3	148866245	C	ENSG00000163755
rs16861598	C	CP	3	148900046	T	ENSG00000047457
rs16861645	A	CPHL1P	3	148947188	G	ENSG00000240216
rs188870760	C	RP11-206M11.7	3	149000640	T	ENSG00000244468
rs62276205	A	RP11-206M11.7	3	149007351	G	ENSG00000244468
rs17787898	A	TM4SF18	3	149043131	G	ENSG00000163762
rs11916903	G	TM4SF18-RP11-2G17.1	3	149061297	T	{'ENSG00000243822', 'ENSG00000163762'}
rs7431171	A	TM4SF18-RP11-2G17.1	3	149064324	C	{'ENSG00000243822', 'ENSG00000163762'}
rs35315359	A	RP11-2G17.1	3	149071660	G	ENSG00000243822
rs13081475	A	RP11-2G17.1-TM4SF1	3	149080762	G	{'ENSG00000243822', 'ENSG00000169908', 'ENSG00000240541'}
rs9842403	A	TM4SF1	3	149088190	G	ENSG00000169908
rs4535168	A	TM4SF1-AS1	3	149090812	G	ENSG00000240541
rs56101739	C	TM4SF1-AS1	3	149091263	T	ENSG00000240541
rs2004107	C	RP11-278L15.2	3	149101811	T	ENSG00000243885
rs934295	A	TM4SF1-AS1-RP11-167H9.1	3	149122431	T	{'ENSG00000240246', 'ENSG00000240541', 'ENSG00000243885'}
rs6791719	A	TM4SF1-AS1-RP11-167H9.1	3	149129288	G	{'ENSG00000240246', 'ENSG00000240541', 'ENSG00000243885'}
rs555359928	A	RP11-167H9.1	3	149149254	G	ENSG00000240246
rs78970329	A	RP11-167H9.1	3	149149879	G	ENSG00000240246
rs9832360	A	RP11-167H9.1	3	149151571	G	ENSG00000240246
rs2043083	A	RP11-167H9.1	3	149155318	G	ENSG00000240246
rs7610618	C	RP11-167H9.1-RP11-278L15.3	3	149157706	T	{'ENSG00000240246', 'ENSG00000241929'}
rs4574216	A	RP11-167H9.1-RP11-278L15.3	3	149159756	C	{'ENSG00000240246', 'ENSG00000241929'}
rs4681173	A	RP11-278L15.3	3	149177380	G	ENSG00000241929
rs4456805	C	RP11-278L15.4	3	149181661	T	ENSG00000239408
rs55930315	A	RP11-278L15.3	3	149185502	G	ENSG00000241929
rs116738706	A	RP11-278L15.3	3	149186247	G	ENSG00000241929
rs59250152	C	TM4SF4	3	149189369	T	ENSG00000169903
rs9843304	C	RP11-278L15.6	3	149211387	T	ENSG00000244503
rs4681514	A	RP11-278L15.6	3	149211660	G	ENSG00000244503
rs28712435	C	TM4SF4	3	149221563	T	ENSG00000169903
rs6440618	C	TM4SF4-WWTR1	3	149226255	T	{'ENSG00000241985', 'ENSG00000241313', 'ENSG00000169903', 'ENSG00000252581', 'ENSG00000244503', 'ENSG00000018408'}
rs10513353	A	RNU6-1098P	3	149246213	C	ENSG00000252581
rs735015	C	WWTR1	3	149345445	T	ENSG00000018408
rs9859433	A	WWTR1-IT1	3	149362592	G	ENSG00000241985
rs116959924	G	WWTR1-AS1	3	149375592	T	ENSG00000241313
rs2117753	A	WWTR1-AS1	3	149383850	G	ENSG00000241313
rs6796427	A	COMMD2	3	149472100	G	ENSG00000114744
rs954715	A	ANKUB1	3	149479256	G	ENSG00000206199
rs148530878	A	RNU6-507P	3	149495290	C	ENSG00000251854
rs17788056	C	RNU6-507P	3	149500964	T	ENSG00000251854
rs10935779	C	RNF13	3	149543102	T	ENSG00000082996
rs115465003	A	RNF13	3	149546280	G	ENSG00000082996
rs13090546	C	NPM1P29	3	149659446	T	ENSG00000239351
rs114768039	C	RNF13	3	149674354	T	ENSG00000082996
rs13095474	A	AC117395.1	3	149690042	G	ENSG00000268175
rs1160497	A	RP11-651P23.4	3	149696179	G	ENSG00000224831
rs73157050	C	RP11-651P23.2	3	149707371	T	ENSG00000182000
rs73157054	G	PFN2	3	149709432	T	ENSG00000070087
rs1074005	A	HNRNPA1P24	3	149715618	G	ENSG00000241947
rs1457548	A	HNRNPA1P24	3	149720655	C	ENSG00000241947
rs6789518	C	RP11-63E16.1	3	149765785	T	ENSG00000240477
rs73005968	A	snoU13	3	149793722	G	ENSG00000243321
rs28623397	C	snoU13	3	149800368	T	ENSG00000243321
rs115125207	C	snoU13	3	149800386	T	ENSG00000243321
rs16862446	A	RP11-167H9.4	3	149807235	G	ENSG00000243944
rs75707296	C	RPL32P9	3	149866218	G	ENSG00000241143
rs6799396	C	RPL32P9	3	149869370	T	ENSG00000241143
rs141429161	A	RP11-167H9.5	3	149947537	G	ENSG00000241048
rs6786486	A	RP11-167H9.5-RP11-167H9.6	3	149948279	G	{'ENSG00000244541', 'ENSG00000241048'}
rs6809105	A	RP11-167H9.6	3	149960105	G	ENSG00000244541
rs9813089	A	RP11-167H9.6-RP11-483E7.1	3	149968000	G	{'ENSG00000244541', 'ENSG00000243550'}
rs7432940	G	RP11-483E7.1	3	149980548	T	ENSG00000243550
rs4681610	A	RP11-483E7.1-TSC22D2	3	150064115	G	{'ENSG00000243550', 'ENSG00000196428'}
rs11710845	C	RP11-483E7.1-TSC22D2	3	150065280	T	{'ENSG00000243550', 'ENSG00000196428'}
rs144183125	C	TSC22D2	3	150127546	T	ENSG00000196428
rs6767155	A	TSC22D2	3	150173434	G	ENSG00000196428
rs1868673	A	TSC22D2	3	150187314	C	ENSG00000196428
rs80124810	C	TSC22D2-SERP1	3	150202023	T	{'ENSG00000198843', 'ENSG00000120742', 'ENSG00000196428', 'ENSG00000144895'}
rs11921309	A	SERP1	3	150255385	G	ENSG00000120742
rs73001336	G	EIF2A	3	150278787	T	ENSG00000144895
rs114581952	C	EIF2A	3	150292219	T	ENSG00000144895
rs116820583	C	EIF2A	3	150294471	T	ENSG00000144895
rs116074130	A	EIF2A	3	150298905	T	ENSG00000144895
rs6440685	C	RP11-392O18.2	3	150327996	T	ENSG00000271711
rs114016900	C	RP11-392O18.2	3	150331643	T	ENSG00000271711
rs76738873	A	RP11-392O18.2	3	150332261	C	ENSG00000271711
rs6440688	C	SELT	3	150353177	T	ENSG00000198843
rs1403086	C	SELT-FAM194A	3	150369151	T	{'ENSG00000198843', 'ENSG00000163645', 'ENSG00000271711', 'ENSG00000240137'}
rs6809409	C	FAM194A	3	150379145	T	ENSG00000163645
rs73152545	C	FAM194A	3	150398963	G	ENSG00000163645
rs4234312	C	RP11-103G8.2	3	150427529	T	ENSG00000240137
rs4679786	A	RP11-103G8.1	3	150435684	G	ENSG00000244668
rs673514	A	RP11-103G8.1-SIAH2	3	150449460	G	{'ENSG00000244265', 'ENSG00000181788', 'ENSG00000244668'}
rs56725170	C	RP11-103G8.1-SIAH2	3	150450857	T	{'ENSG00000244265', 'ENSG00000181788', 'ENSG00000244668'}
rs10513377	C	RP11-103G8.1-SIAH2	3	150452729	T	{'ENSG00000244265', 'ENSG00000181788', 'ENSG00000244668'}
rs594926	C	SIAH2	3	150456626	T	ENSG00000181788
rs60523415	C	SIAH2-AS1	3	150477002	G	ENSG00000244265
rs1915365	C	SIAH2-AS1	3	150479070	G	ENSG00000244265
rs6805481	A	SIAH2-CLRN1-AS1	3	150506351	C	{'ENSG00000214237', 'ENSG00000260234', 'ENSG00000244265', 'ENSG00000239265', 'ENSG00000244382', 'ENSG00000181788', 'ENSG00000163646', 'ENSG00000222079', 'ENSG00000243273'}
rs1402356	C	SIAH2-CLRN1-AS1	3	150549606	T	{'ENSG00000214237', 'ENSG00000260234', 'ENSG00000244265', 'ENSG00000239265', 'ENSG00000244382', 'ENSG00000181788', 'ENSG00000163646', 'ENSG00000222079', 'ENSG00000243273'}
rs4680029	G	RP11-166N6.2	3	150606263	T	ENSG00000243273
rs9680928	C	FAM188B2	3	150615451	T	ENSG00000214237
rs1000079	C	RP11-373I8.1	3	150625775	T	ENSG00000244382
rs10513381	C	AC020636.1	3	150636697	T	ENSG00000222079
rs116177353	A	CLRN1	3	150641291	C	ENSG00000163646
rs55953282	A	RP11-166N6.3	3	150659919	G	ENSG00000260234
rs13099797	A	RP11-166N6.3	3	150664390	G	ENSG00000260234
rs996837	C	CLRN1	3	150693116	T	ENSG00000163646
rs17222016	G	CLRN1-AS1	3	150708240	T	ENSG00000239265
rs75347181	A	MED12L	3	150872174	G	ENSG00000144893
rs16863229	C	RNA5SP145	3	150901792	T	ENSG00000199994
rs10513386	G	GPR171	3	150915267	T	ENSG00000174946
rs9868643	A	AC078816.1	3	150950288	C	ENSG00000266798
rs564873819	G	SETP11	3	150990453	T	ENSG00000239570
rs9811095	G	P2RY14	3	151001026	T	ENSG00000174944
rs9863983	C	GPR87	3	151007310	T	ENSG00000138271
rs3821668	A	GPR87	3	151034429	G	ENSG00000138271
rs3732757	G	P2RY13	3	151046604	T	ENSG00000181631
rs4146770	C	P2RY13	3	151048544	T	ENSG00000181631
rs7644001	A	P2RY12	3	151053898	G	ENSG00000169313
rs9289837	C	P2RY12	3	151105992	T	ENSG00000169313
rs191937473	A	P2RY12	3	151106290	G	ENSG00000169313
rs16863393	A	IGSF10	3	151158721	G	ENSG00000152580
rs149973323	A	IGSF10-MRPL42P6	3	151183453	G	{'ENSG00000152580', 'ENSG00000242810'}
rs7624653	G	IGSF10-MRPL42P6	3	151185432	T	{'ENSG00000152580', 'ENSG00000242810'}
rs4330239	C	MRPL42P6	3	151189388	T	ENSG00000242810
rs76375161	G	MRPL42P6	3	151194864	T	ENSG00000242810
rs116387127	A	MRPL42P6-RP11-312P21.2	3	151201154	G	{'ENSG00000242119', 'ENSG00000242810'}
rs6783097	A	MRPL42P6-RP11-312P21.2	3	151209356	G	{'ENSG00000242119', 'ENSG00000242810'}
rs9876367	C	MRPL42P6-RP11-312P21.2	3	151210190	T	{'ENSG00000242119', 'ENSG00000242810'}
rs10935855	A	RP11-312P21.2	3	151213401	G	ENSG00000242119
rs79195640	A	RP11-312P21.2	3	151214787	G	ENSG00000242119
rs12495347	A	RP11-312P21.2-MIR5186	3	151256445	G	{'ENSG00000264330', 'ENSG00000242119'}
rs6440770	C	MIR5186	3	151280014	T	ENSG00000264330
rs10935863	C	MIR5186	3	151283092	T	ENSG00000264330
rs7623338	C	MIR5186	3	151285249	T	ENSG00000264330
rs16863499	A	MIR5186-AC069067.1	3	151314344	G	{'ENSG00000264330', 'ENSG00000222833'}
rs13101136	A	AC069067.1	3	151347500	C	ENSG00000222833
rs4679882	G	AC069067.1	3	151355834	T	ENSG00000222833
rs17283171	A	RP11-454C18.1	3	151380717	G	ENSG00000241151
rs16863583	A	RP11-454C18.1-AADACL2	3	151441983	G	{'ENSG00000242908', 'ENSG00000197953', 'ENSG00000242097', 'ENSG00000241151'}
rs7638198	A	AADACL2	3	151448270	G	ENSG00000197953
rs9826691	C	RP11-64D22.2	3	151486525	T	ENSG00000240602
rs4679938	C	RP11-64D22.2	3	151499361	T	ENSG00000240602
rs73166955	A	RP11-64D22.5	3	151511446	G	ENSG00000250271
rs7643257	C	RP11-64D22.5	3	151512694	T	ENSG00000250271
rs9841094	C	AADAC	3	151547130	T	ENSG00000114771
rs16863703	A	SUCNR1	3	151590670	G	ENSG00000198829
rs6806340	C	RP11-454C18.2	3	151627988	T	ENSG00000242908
rs78393516	C	RP11-454C18.2-RP11-246A10.1	3	151656567	T	{'ENSG00000239941', 'ENSG00000250271', 'ENSG00000240602', 'ENSG00000114771', 'ENSG00000242097', 'ENSG00000242908', 'ENSG00000198829'}
rs115821461	C	RP11-454C18.2-RP11-246A10.1	3	151807936	G	{'ENSG00000239941', 'ENSG00000250271', 'ENSG00000240602', 'ENSG00000114771', 'ENSG00000242097', 'ENSG00000242908', 'ENSG00000198829'}
rs151114278	C	RP11-246A10.1	3	151862883	T	ENSG00000239941
rs497945	C	RP11-246A10.1	3	151868346	T	ENSG00000239941
rs143371525	C	RP11-246A10.1-MBNL1	3	151924231	T	{'ENSG00000152601', 'ENSG00000229619', 'ENSG00000221962', 'ENSG00000243305', 'ENSG00000201217', 'ENSG00000239941'}
rs17283597	A	MBNL1-AS1	3	151978559	G	ENSG00000229619
rs2194979	A	MBNL1-AS1	3	151987703	C	ENSG00000229619
rs79223973	A	MBNL1-AS1	3	151992162	C	ENSG00000229619
rs116909865	A	TMEM14E	3	152057876	G	ENSG00000221962
rs13077912	A	TMEM14E	3	152058449	G	ENSG00000221962
rs13059175	C	TMEM14E	3	152062241	T	ENSG00000221962
rs185615237	A	MBNL1	3	152110385	G	ENSG00000152601
rs12489488	A	Y_RNA	3	152165689	G	ENSG00000201217
rs16864320	A	RP11-362A9.3	3	152192225	T	ENSG00000243305
rs6770445	A	RP11-362A9.3-RP11-788A4.1	3	152261480	G	{'ENSG00000244545', 'ENSG00000243305'}
rs10513429	A	RP11-788A4.1	3	152368110	G	ENSG00000244545
rs9877505	C	RP11-788A4.1-ATP5LP5	3	152432042	T	{'ENSG00000244545', 'ENSG00000242561'}
rs74839162	C	ATP5LP5	3	152514490	T	ENSG00000242561
rs75417759	C	ATP5LP5-P2RY1	3	152530027	T	{'ENSG00000242561', 'ENSG00000169860'}
rs1371097	C	P2RY1	3	152552190	T	ENSG00000169860
rs11920254	C	RP11-38P22.2	3	152562641	T	ENSG00000241732
rs17452880	A	RP11-38P22.2-HMGN2P13	3	152652737	G	{'ENSG00000241732', 'ENSG00000241810'}
rs112089834	C	RP11-38P22.2-HMGN2P13	3	152730313	G	{'ENSG00000241732', 'ENSG00000241810'}
rs492965	C	HMGN2P13	3	152788639	T	ENSG00000241810
rs183533203	C	HMGN2P13	3	152789613	T	ENSG00000241810
rs7622619	G	HMGN2P13-RP11-529G21.3	3	152840761	T	{'ENSG00000241671', 'ENSG00000241810'}
rs138722416	C	RP11-529G21.3	3	152849282	T	ENSG00000241671
rs113008100	C	RP11-529G21.3	3	152849840	T	ENSG00000241671
rs111702129	C	RP11-529G21.3	3	152851441	T	ENSG00000241671
rs527357872	A	RP11-529G21.3-RP11-529G21.2	3	152856182	G	{'ENSG00000241671', 'ENSG00000244268'}
rs16822383	A	RP11-529G21.3-RP11-529G21.2	3	152863939	G	{'ENSG00000241671', 'ENSG00000244268'}
rs114635070	C	RP11-529G21.2	3	152872878	T	ENSG00000244268
rs541907540	C	RP11-529G21.2	3	152874035	T	ENSG00000244268
rs478426	A	RAP2B	3	152875697	G	ENSG00000181467
rs894802	A	RAP2B	3	152878719	C	ENSG00000181467
rs77860644	A	RAP2B-RN7SL300P	3	152905805	G	{'ENSG00000181467', 'ENSG00000265813'}
rs116660793	C	RN7SL300P	3	152913036	T	ENSG00000265813
rs73163284	A	RN7SL300P	3	152917054	G	ENSG00000265813
rs143774936	C	RN7SL300P-RP11-292E2.1	3	152979398	T	{'ENSG00000241220', 'ENSG00000265813'}
rs58651247	C	RN7SL300P-RP11-292E2.1	3	152986009	T	{'ENSG00000241220', 'ENSG00000265813'}
rs75333201	C	RP11-292E2.1	3	153079298	T	ENSG00000241220
rs9822896	C	RP11-292E2.2	3	153091145	T	ENSG00000241912
rs75014655	C	RP11-292E2.2	3	153093422	T	ENSG00000241912
rs2174747	A	RP11-23D24.2	3	153112972	G	ENSG00000238755
rs12637994	C	RP11-292E2.4	3	153151655	T	ENSG00000243012
rs7611860	G	RP11-292E2.4	3	153157523	T	ENSG00000243012
rs9289914	C	RP11-292E2.4	3	153165054	T	ENSG00000243012
rs17735715	C	RNU6-901P	3	153186265	T	ENSG00000207323
rs7430713	A	RNU6-901P	3	153187961	G	ENSG00000207323
rs11716528	A	C3orf79	3	153207001	G	ENSG00000237787
rs2862078	C	C3orf79	3	153212332	T	ENSG00000237787
rs7646703	C	C3orf79	3	153219692	T	ENSG00000237787
rs73169566	A	Y_RNA	3	153327103	G	ENSG00000200162
rs145837851	A	RP11-217E22.5	3	153608288	G	ENSG00000243486
rs10513452	A	RP11-217E22.5	3	153640429	C	ENSG00000243486
rs9844300	A	RP11-23D24.2-U8	3	153713874	G	{'ENSG00000200162', 'ENSG00000238755', 'ENSG00000243486', 'ENSG00000237787', 'ENSG00000243012', 'ENSG00000207323', 'ENSG00000201398'}
rs11718315	A	U8	3	153724197	G	ENSG00000201398
rs4680113	C	U8	3	153727337	T	ENSG00000201398
rs35102076	C	U8	3	153729563	T	ENSG00000201398
rs73158447	A	U8	3	153729792	G	ENSG00000201398
rs9879061	A	U8-RPL21P42	3	153731329	C	{'ENSG00000240068', 'ENSG00000201398'}
rs199849423	T	RPL21P42	3	153742165	TAC	ENSG00000240068
rs61791493	A	RPL21P42	3	153743573	G	ENSG00000240068
rs57740056	A	RPL21P42	3	153744530	C	ENSG00000240068
rs1521335	C	RPL21P42	3	153746271	T	ENSG00000240068
rs1727887	G	ARHGEF26-AS1	3	153839465	T	ENSG00000243069
rs151243734	C	ARHGEF26	3	153879063	T	ENSG00000114790
rs433903	A	ARHGEF26	3	153980130	G	ENSG00000114790
rs150660038	A	ARHGEF26-DHX36	3	153984976	C	{'ENSG00000174953', 'ENSG00000114790'}
rs112509824	C	DHX36	3	154019734	T	ENSG00000174953
rs355773	C	DHX36	3	154036657	T	ENSG00000174953
rs78121619	A	snoU13	3	154047331	G	ENSG00000271922
rs701147	C	snoU13	3	154048295	T	ENSG00000271922
rs112672076	C	DDX50P2	3	154073202	T	ENSG00000240048
rs789301	A	DDX50P2	3	154075522	G	ENSG00000240048
rs565314057	A	GPR149	3	154139890	G	ENSG00000174948
rs182794093	C	GPR149-RP11-656A15.1	3	154214566	T	{'ENSG00000174948', 'ENSG00000243861', 'ENSG00000240048'}
rs60920009	A	GPR149-RP11-656A15.1	3	154223685	C	{'ENSG00000174948', 'ENSG00000243861', 'ENSG00000240048'}
rs112779892	A	RP11-656A15.1	3	154236498	G	ENSG00000243861
rs73004717	C	RP11-656A15.1-CTD-2501O3.2	3	154263001	T	{'ENSG00000243154', 'ENSG00000243861'}
rs138675987	C	RP11-656A15.1-CTD-2501O3.2	3	154342619	T	{'ENSG00000243154', 'ENSG00000243861'}
rs148126242	A	CTD-2501O3.2	3	154374946	C	ENSG00000243154
rs139965404	C	CTD-2501O3.3	3	154375586	T	ENSG00000242151
rs12493149	C	CTD-2501O3.3	3	154376514	T	ENSG00000242151
rs115317929	C	CTD-2501O3.3-RPL9P15	3	154380655	T	{'ENSG00000242151', 'ENSG00000240601'}
rs145428055	C	CTD-2501O3.3-RPL9P15	3	154385170	T	{'ENSG00000242151', 'ENSG00000240601'}
rs4533608	G	RPL9P15	3	154398140	T	ENSG00000240601
rs1521570	C	RPL9P15-RP11-439C8.1	3	154500901	T	{'ENSG00000243969', 'ENSG00000240601'}
rs13090520	C	RP11-439C8.1	3	154563232	T	ENSG00000243969
rs34651990	C	RP11-439C8.1-RP11-439C8.2	3	154619717	T	{'ENSG00000243969', 'ENSG00000243953'}
rs16824480	A	RP11-439C8.2	3	154691325	G	ENSG00000243953
rs16824501	A	RP11-439C8.2-MME	3	154731379	G	{'ENSG00000240666', 'ENSG00000196549', 'ENSG00000243953'}
rs61762319	A	MME	3	154801978	G	ENSG00000196549
rs77668118	A	MME-AS1	3	154872388	G	ENSG00000240666
rs146667731	C	MME-AS1	3	154904032	T	ENSG00000240666
rs4461384	A	MME-AS1	3	154905043	G	ENSG00000240666
rs6779750	C	MME-RP11-451G4.1	3	154930696	T	{'ENSG00000240666', 'ENSG00000241336', 'ENSG00000196549'}
rs1120841	C	RP11-451G4.1	3	154964669	T	ENSG00000241336
rs1385481	G	RP11-451G4.1-RP11-451G4.2	3	154982968	T	{'ENSG00000242790', 'ENSG00000241336', 'ENSG00000240045'}
rs56172832	A	RP11-451G4.3	3	155005625	G	ENSG00000242790
rs2291357	A	RP11-451G4.2	3	155009135	G	ENSG00000240045
rs3796270	C	RP11-451G4.3-PABPC1P10	3	155021827	T	{'ENSG00000242790', 'ENSG00000239443'}
rs139197165	A	RP11-451G4.3-PABPC1P10	3	155022193	C	{'ENSG00000242790', 'ENSG00000239443'}
rs16824822	A	PABPC1P10	3	155022721	G	ENSG00000239443
rs73170700	A	PABPC1P10	3	155031982	C	ENSG00000239443
rs139271469	C	PABPC1P10-PLCH1	3	155036933	T	{'ENSG00000239508', 'ENSG00000243518', 'ENSG00000214919', 'ENSG00000242152', 'ENSG00000242925', 'ENSG00000239212', 'ENSG00000248772', 'ENSG00000239443', 'ENSG00000272096', 'ENSG00000114805'}
rs7643746	C	PABPC1P10-PLCH1	3	155037006	T	{'ENSG00000239508', 'ENSG00000243518', 'ENSG00000214919', 'ENSG00000242152', 'ENSG00000242925', 'ENSG00000239212', 'ENSG00000248772', 'ENSG00000239443', 'ENSG00000272096', 'ENSG00000114805'}
rs4680172	C	RP11-639F1.2	3	155117112	T	ENSG00000243518
rs75588298	A	RP11-639F1.2	3	155117838	G	ENSG00000243518
rs76582757	C	RP11-639F1.2	3	155122991	T	ENSG00000243518
rs55958773	C	RP11-639F1.3	3	155152128	T	ENSG00000242152
rs7615026	C	RP11-639F1.3	3	155152505	T	ENSG00000242152
rs4680179	C	RP11-639F1.3	3	155155298	T	ENSG00000242152
rs141402576	C	RP11-639F1.3	3	155156003	T	ENSG00000242152
rs75456665	A	Metazoa_SRP	3	155158400	G	ENSG00000272096
rs34828234	C	Metazoa_SRP	3	155159103	T	ENSG00000272096
rs146371229	A	PLCH1-AS1	3	155164985	C	ENSG00000239508
rs12633188	A	PLCH1-AS1	3	155175897	G	ENSG00000239508
rs147441881	C	PLCH1-AS2	3	155200877	T	ENSG00000242925
rs1125539	A	PLCH1-AS2	3	155204939	G	ENSG00000242925
rs7616703	A	PLCH1-AS2	3	155206233	G	ENSG00000242925
rs4680199	A	PLCH1	3	155320943	C	ENSG00000114805
rs1519532	C	PLCH1	3	155355103	T	ENSG00000114805
rs9811329	C	RPL6P7	3	155373483	T	ENSG00000239212
rs112748406	A	AC104472.1	3	155458211	G	ENSG00000214919
rs115808199	C	PLCH1-RP11-674E16.1	3	155470101	T	{'ENSG00000239508', 'ENSG00000243518', 'ENSG00000214919', 'ENSG00000242925', 'ENSG00000241307', 'ENSG00000239212', 'ENSG00000248772', 'ENSG00000242152', 'ENSG00000272096', 'ENSG00000114805'}
rs6765861	A	PLCH1-RP11-674E16.1	3	155470585	C	{'ENSG00000239508', 'ENSG00000243518', 'ENSG00000214919', 'ENSG00000242925', 'ENSG00000241307', 'ENSG00000239212', 'ENSG00000248772', 'ENSG00000242152', 'ENSG00000272096', 'ENSG00000114805'}
rs400999	C	RP11-674E16.1	3	155475463	T	ENSG00000241307
rs57183957	C	RP11-674E16.1	3	155477201	T	ENSG00000241307
rs115812141	C	RP11-674E16.1	3	155477860	T	ENSG00000241307
rs6794117	A	RP11-674E16.1	3	155479222	C	ENSG00000241307
rs7615938	G	C3orf33	3	155484317	T	ENSG00000174928
rs114090560	C	C3orf33	3	155492568	T	ENSG00000174928
rs75396538	C	C3orf33-SLC33A1	3	155529936	T	{'ENSG00000174928', 'ENSG00000169359'}
rs432099	A	C3orf33-SLC33A1	3	155532894	G	{'ENSG00000174928', 'ENSG00000169359'}
rs147810440	C	SLC33A1	3	155538208	T	ENSG00000169359
rs141090461	C	SLC33A1	3	155544144	T	ENSG00000169359
rs149571533	C	SLC33A1	3	155571651	T	ENSG00000169359
rs181265237	A	SLC33A1-GMPS	3	155580364	G	{'ENSG00000169359', 'ENSG00000163655'}
rs12493730	C	SLC33A1-GMPS	3	155581334	T	{'ENSG00000169359', 'ENSG00000163655'}
rs149184868	C	SLC33A1-GMPS	3	155582965	T	{'ENSG00000169359', 'ENSG00000163655'}
rs116283987	A	GMPS	3	155617636	T	ENSG00000163655
rs71310456	A	GMPS	3	155659186	C	ENSG00000163655
rs1711084	C	GMPS-SETP14	3	155700066	T	{'ENSG00000240489', 'ENSG00000163655'}
rs9826666	C	SETP14	3	155700644	T	ENSG00000240489
rs77806914	C	SETP14	3	155706910	T	ENSG00000240489
rs7612953	C	SETP14-VN2R1P	3	155711820	T	{'ENSG00000174930', 'ENSG00000240489'}
rs819867	G	SETP14-VN2R1P	3	155723064	T	{'ENSG00000174930', 'ENSG00000240489'}
rs4680230	A	VN2R1P	3	155748694	G	ENSG00000174930
rs9837458	A	ALG1L15P	3	155760663	T	ENSG00000242017
rs9875491	C	ALG1L15P	3	155760760	T	ENSG00000242017
rs7622968	A	RP11-294L13.1	3	155827634	C	ENSG00000242537
rs183494358	C	RP11-294L13.1	3	155828347	T	ENSG00000242537
rs13058807	G	RP11-118D22.3	3	155892467	T	ENSG00000227709
rs113175701	C	RP11-118D22.3	3	155893180	T	ENSG00000227709
rs78046314	C	KCNAB1-AS2	3	155932676	T	ENSG00000240596
rs74839202	C	KCNAB1-AS2	3	155946189	T	ENSG00000240596
rs17350157	C	KCNAB1-AS1	3	156155736	T	ENSG00000242370
rs11922769	A	KCNAB1-AS1	3	156169422	G	ENSG00000242370
rs4680274	A	RP11-305K5.1	3	156240436	C	ENSG00000272990
rs114071932	C	RP11-305K5.1	3	156244466	T	ENSG00000272990
rs55987749	A	RP11-305K5.1	3	156245269	G	ENSG00000272990
rs875581	C	KCNAB1	3	156248127	T	ENSG00000169282
rs139562483	C	SSR3	3	156271416	T	ENSG00000114850
rs2874390	A	SSR3	3	156273727	G	ENSG00000114850
rs1510272	C	SSR3-TIPARP-AS1	3	156300724	T	{'ENSG00000243926', 'ENSG00000114850', 'ENSG00000163659'}
rs75378624	A	TIPARP-AS1	3	156395178	C	ENSG00000243926
rs75385088	C	TIPARP-AS1	3	156396902	T	ENSG00000243926
rs7651446	G	TIPARP	3	156406997	T	ENSG00000163659
rs74683627	C	METTL15P1	3	156433024	T	ENSG00000174912
rs75864264	C	METTL15P1	3	156433321	T	ENSG00000174912
rs73168651	C	METTL15P1-LINC00886	3	156452805	T	{'ENSG00000240875', 'ENSG00000174912', 'ENSG00000230457'}
rs17380639	C	LINC00886	3	156492845	T	ENSG00000240875
rs56357051	C	PA2G4P4	3	156526069	T	ENSG00000230457
rs62277159	A	PA2G4P4	3	156526082	G	ENSG00000230457
rs382365	C	LEKR1	3	156572334	T	ENSG00000197980
rs115026006	A	KLF3P2	3	156690571	C	ENSG00000241879
rs11920497	C	RP11-6F2.3	3	156709318	T	ENSG00000239706
rs2321458	C	RN7SKP177	3	156733218	T	ENSG00000222499
rs10936050	C	RN7SKP177	3	156733811	T	ENSG00000222499
rs6792468	C	LEKR1-LINC00880	3	156776416	T	{'ENSG00000239706', 'ENSG00000243629', 'ENSG00000222499', 'ENSG00000241544', 'ENSG00000197980', 'ENSG00000241135', 'ENSG00000241879'}
rs9289975	C	LEKR1-LINC00880	3	156783597	T	{'ENSG00000239706', 'ENSG00000243629', 'ENSG00000222499', 'ENSG00000241544', 'ENSG00000197980', 'ENSG00000241135', 'ENSG00000241879'}
rs12497945	C	LEKR1-LINC00880	3	156788037	T	{'ENSG00000239706', 'ENSG00000243629', 'ENSG00000222499', 'ENSG00000241544', 'ENSG00000197980', 'ENSG00000241135', 'ENSG00000241879'}
rs10049088	C	RP11-6F2.5	3	156797648	T	ENSG00000241544
rs9822326	A	LINC00881	3	156803565	C	ENSG00000241135
rs6441111	C	LINC00881	3	156821808	T	ENSG00000241135
rs13314825	C	LINC00880	3	156824507	T	ENSG00000243629
rs4266144	C	LINC00880-CCNL1	3	156852592	G	{'ENSG00000201778', 'ENSG00000243629', 'ENSG00000241544', 'ENSG00000241135', 'ENSG00000163660'}
rs4561781	A	LINC00880-CCNL1	3	156852943	G	{'ENSG00000201778', 'ENSG00000243629', 'ENSG00000241544', 'ENSG00000241135', 'ENSG00000163660'}
rs74706175	C	CCNL1	3	156862946	T	ENSG00000163660
rs6441115	A	RP11-555M1.3	3	156876574	G	ENSG00000241770
rs146789672	A	RP11-555M1.3	3	156876945	G	ENSG00000241770
rs10936063	C	CCNL1	3	156880883	T	ENSG00000163660
rs55646487	A	KRT18P34	3	156884634	G	ENSG00000244515
rs7647643	C	KRT18P34	3	156885337	T	ENSG00000244515
rs79284096	C	RNA5SP146	3	156893763	T	ENSG00000222675
rs187517112	C	RNA5SP146	3	156894447	T	ENSG00000222675
rs147072167	C	RNA5SP146	3	156896589	T	ENSG00000222675
rs546045471	C	RNA5SP146	3	156896738	T	ENSG00000222675
rs9866141	C	RP11-550I24.3	3	156950579	T	ENSG00000270981
rs17454198	A	RP11-550I24.2	3	156997508	G	ENSG00000243176
rs16827657	C	PTX3	3	157163635	T	ENSG00000163661
rs57095742	G	VEPH1	3	157169017	T	ENSG00000197415
rs10804779	G	C3orf55	3	157259037	T	ENSG00000174899
rs1515476	A	C3orf55-RN7SKP46	3	157634912	G	{'ENSG00000251751', 'ENSG00000174899'}
rs2673547	A	RN7SKP46	3	157646627	G	ENSG00000251751
rs7652152	C	RN7SKP46	3	157646729	T	ENSG00000251751
rs12490845	A	RN7SKP46	3	157648109	G	ENSG00000251751
rs201096099	A	RN7SKP46-RP11-290K4.1	3	157681764	G	{'ENSG00000251751', 'ENSG00000239716'}
rs62278948	C	RP11-290K4.1	3	157697610	T	ENSG00000239716
rs141646459	C	RP11-290K4.1	3	157699565	G	ENSG00000239716
rs9866741	A	RP11-290K4.1-RP11-290K4.2	3	157723257	G	{'ENSG00000242536', 'ENSG00000239716'}
rs2712326	C	RP11-290K4.2	3	157764511	T	ENSG00000242536
rs1123115	C	SHOX2	3	157813401	T	ENSG00000168779
rs1608114	C	SHOX2	3	157815380	T	ENSG00000168779
rs73166338	A	RSRC1	3	157952780	G	ENSG00000174891
rs7643792	A	RP11-113A11.1	3	157992814	G	ENSG00000241723
rs4411841	A	RSRC1	3	158062256	G	ENSG00000174891
rs1978779	C	RP11-538P18.1	3	158211291	T	ENSG00000243314
rs1714518	C	RP11-538P18.1	3	158213423	T	ENSG00000243314
rs6802223	C	RP11-538P18.1	3	158216645	T	ENSG00000243314
rs1714524	C	RP11-538P18.2	3	158273096	T	ENSG00000243150
rs1836688	A	MLF1	3	158311547	G	ENSG00000178053
rs73154402	C	MTAPP1	3	158331386	T	ENSG00000243025
rs116759789	G	MTAPP1-RP11-79M21.3	3	158335421	T	{'ENSG00000243165', 'ENSG00000243025'}
rs12633687	G	MTAPP1-RP11-79M21.3	3	158338168	T	{'ENSG00000243165', 'ENSG00000243025'}
rs2566333	A	RP11-79M21.3	3	158342834	G	ENSG00000243165
rs2915059	C	RP11-79M21.3-GFM1	3	158352194	T	{'ENSG00000079257', 'ENSG00000168827', 'ENSG00000243165'}
rs35942089	A	GFM1	3	158363463	G	ENSG00000168827
rs116725077	C	LXN	3	158390222	T	ENSG00000079257
rs2731117	A	LXN	3	158391956	G	ENSG00000079257
rs6802317	A	LXN	3	158394944	G	ENSG00000079257
rs10936158	C	GFM1	3	158404267	T	ENSG00000168827
rs17642107	C	RP11-379F4.7	3	158411681	T	ENSG00000272087
rs6772483	A	RP11-379F4.7	3	158415999	G	ENSG00000272087
rs111405916	A	RP11-379F4.6	3	158417586	G	ENSG00000272440
rs9825140	C	RARRES1	3	158435374	T	ENSG00000118849
rs146973368	C	MFSD1	3	158446359	G	ENSG00000118855
rs115958277	A	RP11-379F4.4	3	158449442	C	ENSG00000240207
rs186843732	C	MFSD1	3	158471590	T	ENSG00000118855
rs115379297	A	RP11-379F4.1	3	158479487	G	ENSG00000243675
rs77510021	G	RP11-379F4.1	3	158485319	T	ENSG00000243675
rs2713733	A	RP11-379F4.4	3	158493353	T	ENSG00000240207
rs2615053	G	RP11-379F4.8	3	158503109	T	ENSG00000271778
rs12638831	A	RP11-379F4.9	3	158521218	C	ENSG00000272247
rs1381463	C	RP11-379F4.9	3	158522960	T	ENSG00000272247
rs9882471	A	GPR79	3	158557261	G	ENSG00000232374
rs9833196	C	GPR79-IQCJ-SCHIP1	3	158625596	T	{'ENSG00000264146', 'ENSG00000214216', 'ENSG00000263634', 'ENSG00000151967', 'ENSG00000244249', 'ENSG00000250588', 'ENSG00000241211', 'ENSG00000243116', 'ENSG00000232374', 'ENSG00000252763'}
rs1393756	A	IQCJ	3	158680120	G	ENSG00000214216
rs9827048	C	IQCJ	3	158985073	T	ENSG00000214216
rs9831067	A	MIR3919	3	158998640	C	ENSG00000263634
rs188794978	A	MIR3919	3	159002469	G	ENSG00000263634
rs2084505	C	MIR3919	3	159004019	G	ENSG00000263634
rs13085216	A	RP11-441M10.1	3	159108879	G	ENSG00000244249
rs4679856	A	RP11-441M10.1	3	159109216	G	ENSG00000244249
rs147692758	C	IQCJ-SCHIP1	3	159198590	T	ENSG00000250588
rs11921480	A	RP11-564C24.1	3	159442244	G	ENSG00000243116
rs6762494	A	IQCJ-SCHIP1-AS1	3	159488823	C	ENSG00000241211
rs4679863	A	IQCJ-SCHIP1-AS1	3	159490286	G	ENSG00000241211
rs1461103	C	RNU2-31P	3	159523088	T	ENSG00000252763
rs6792870	A	RNU2-31P	3	159523497	G	ENSG00000252763
rs10936181	G	AC021654.1	3	159540565	T	ENSG00000264146
rs11925758	C	SCHIP1	3	159557538	T	ENSG00000151967
rs1353248	C	IQCJ-SCHIP1-IL12A-AS1	3	159623559	T	{'ENSG00000264146', 'ENSG00000214216', 'ENSG00000242107', 'ENSG00000151967', 'ENSG00000244249', 'ENSG00000184100', 'ENSG00000250588', 'ENSG00000241211', 'ENSG00000168811', 'ENSG00000244040', 'ENSG00000243116', 'ENSG00000263634', 'ENSG00000252763'}
rs9811792	C	IL12A-AS1	3	159696998	T	ENSG00000244040
rs16830960	A	IL12A	3	159701894	G	ENSG00000168811
rs564799	C	LINC01100	3	159728987	T	ENSG00000242107
rs589446	G	LINC01100	3	159733527	T	ENSG00000242107
rs76823171	A	BRD7P2	3	159814811	G	ENSG00000184100
rs73171911	A	BRD7P2	3	159818194	G	ENSG00000184100
rs78945478	C	C3orf80	3	159941703	T	ENSG00000180044
rs139484601	G	C3orf80	3	159943849	T	ENSG00000180044
rs572842276	A	RP11-432B6.3	3	159956907	G	ENSG00000248710
rs150370681	C	IFT80	3	159995412	T	ENSG00000068885
rs6441313	A	IFT80	3	160036400	G	ENSG00000068885
rs9845395	A	RP11-432B6.1	3	160062662	G	ENSG00000243687
rs73154583	A	SMC4	3	160126824	G	ENSG00000113810
rs141584099	C	SMC4	3	160141226	T	ENSG00000113810
rs7629	A	TRIM59	3	160153305	G	ENSG00000213186
rs62617780	A	TRIM59	3	160156298	G	ENSG00000213186
rs56401539	A	RP11-227J5.3	3	160166919	G	ENSG00000244009
rs3851366	C	RNU7-136P	3	160191374	T	ENSG00000238427
rs2305401	A	KPNA4	3	160227606	G	ENSG00000186432
rs56124988	C	SCARNA7	3	160233154	T	ENSG00000238741
rs1317365	C	KRT8P12	3	160278478	T	ENSG00000229320
rs117668951	A	KRT8P12-RPL6P8	3	160295050	G	{'ENSG00000242285', 'ENSG00000229320'}
rs62272831	C	RPL6P8	3	160298719	T	ENSG00000242285
rs62272836	C	RPL6P8	3	160303934	T	ENSG00000242285
rs1920664	C	RPL6P8	3	160304614	T	ENSG00000242285
rs9825299	C	RPL6P8-ARL14	3	160316903	T	{'ENSG00000179674', 'ENSG00000242285'}
rs16831336	A	ARL14	3	160391591	G	ENSG00000179674
rs6763770	A	ARL14	3	160400594	C	ENSG00000179674
rs137977729	C	ARL14-SNORA72	3	160404791	T	{'ENSG00000179674', 'ENSG00000207084'}
rs146499338	A	SNORA72	3	160411082	G	ENSG00000207084
rs17236593	C	SNORA72-RP11-16N11.2	3	160444855	A	{'ENSG00000260572', 'ENSG00000207084'}
rs1455874	C	RP11-16N11.2	3	160466373	T	ENSG00000260572
rs55936375	G	RP11-16N11.2	3	160466460	T	ENSG00000260572
rs150937410	C	PPM1L	3	160474172	G	ENSG00000163590
rs115577246	A	RP11-16N11.2	3	160475708	G	ENSG00000260572
rs9876586	A	PPM1L	3	160508331	G	ENSG00000163590
rs9824308	G	B3GALNT1	3	160806695	T	ENSG00000169255
rs13319969	A	B3GALNT1	3	160827839	C	ENSG00000169255
rs9811360	A	NMD3	3	160911777	G	ENSG00000169251
rs148260918	A	NMD3	3	160939832	C	ENSG00000169251
rs12629152	A	RP11-479I16.2	3	160941087	G	ENSG00000271052
rs149777359	C	NMD3-EEF1GP4	3	160995619	T	{'ENSG00000271052', 'ENSG00000169251', 'ENSG00000240138'}
rs56741879	A	EEF1GP4	3	161038152	G	ENSG00000240138
rs60228180	C	EEF1GP4	3	161039243	T	ENSG00000240138
rs11715591	C	PSMC1P7	3	161043137	T	ENSG00000243838
rs960212	C	EEF1GP4	3	161047974	T	ENSG00000240138
rs114926857	C	PSMC1P7	3	161049234	T	ENSG00000243838
rs9836154	C	SPTSSB	3	161069664	T	ENSG00000196542
rs6800515	A	SPTSSB	3	161071947	G	ENSG00000196542
rs9863247	C	SPTSSB-RP11-3P17.4	3	161125373	T	{'ENSG00000234851', 'ENSG00000240567', 'ENSG00000269888', 'ENSG00000196542'}
rs336556	A	RP11-3P17.4	3	161139356	G	ENSG00000240567
rs7618391	A	RP11-3P17.3	3	161148190	G	ENSG00000234851
rs4368516	A	RP11-3P17.4-OTOL1	3	161187270	C	{'ENSG00000182447', 'ENSG00000240567', 'ENSG00000269888', 'ENSG00000234851'}
rs141684704	A	OTOL1	3	161210920	G	ENSG00000182447
rs62278274	C	OTOL1	3	161211696	T	ENSG00000182447
rs3921595	A	OTOL1	3	161221705	C	ENSG00000182447
rs112532375	C	OTOL1-RP11-774I5.1	3	161470410	T	{'ENSG00000182447', 'ENSG00000240354'}
rs4462979	G	OTOL1-RP11-774I5.1	3	161515522	T	{'ENSG00000182447', 'ENSG00000240354'}
rs73170127	C	RP11-774I5.1	3	161533730	T	ENSG00000240354
rs7620420	C	RP11-774I5.1	3	161542671	T	ENSG00000240354
rs1159486	A	RP11-774I5.1-TOMM22P6	3	161788101	C	{'ENSG00000240354', 'ENSG00000241874'}
rs16849405	A	TOMM22P6	3	162203945	C	ENSG00000241874
rs9816150	A	TOMM22P6-RP13-526J3.1	3	162234655	G	{'ENSG00000241874', 'ENSG00000243044'}
rs74402787	A	TOMM22P6-RP13-526J3.1	3	162267152	G	{'ENSG00000241874', 'ENSG00000243044'}
rs34439859	C	RP13-526J3.1	3	162316683	T	ENSG00000243044
rs113858389	C	RP13-526J3.1-RP11-10O22.1	3	162351469	T	{'ENSG00000243044', 'ENSG00000241369', 'ENSG00000244571', 'ENSG00000241168', 'ENSG00000238398'}
rs147604457	A	RP11-10O22.1	3	162741718	G	ENSG00000241168
rs12639249	C	RP11-10O22.1	3	162794685	T	ENSG00000241168
rs10936334	A	RP11-535I24.2	3	162833021	G	ENSG00000244571
rs67973244	C	RP11-535I24.2	3	162835740	T	ENSG00000244571
rs13087083	A	snoU13	3	162897946	G	ENSG00000238398
rs11927231	C	snoU13	3	162898016	T	ENSG00000238398
rs77632248	A	CT64	3	163050198	G	ENSG00000241369
rs115234136	A	CT64-RP11-418B12.1	3	163125535	T	{'ENSG00000240792', 'ENSG00000241369', 'ENSG00000238398'}
rs1460419	A	CT64-RP11-418B12.1	3	163157411	G	{'ENSG00000240792', 'ENSG00000241369', 'ENSG00000238398'}
rs115385083	A	CT64-RP11-418B12.1	3	163168175	C	{'ENSG00000240792', 'ENSG00000241369', 'ENSG00000238398'}
rs1015203	C	RP11-418B12.1	3	163191500	T	ENSG00000240792
rs3923089	C	RP11-418B12.1	3	163198932	T	ENSG00000240792
rs2885932	A	RP11-418B12.1	3	163200865	G	ENSG00000240792
rs1599270	A	RP11-418B12.1-AC104637.1	3	163223436	G	{'ENSG00000265090', 'ENSG00000240792'}
rs41347645	C	AC104637.1	3	163231592	T	ENSG00000265090
rs72494889	C	AC104637.1	3	163235799	T	ENSG00000265090
rs76967350	A	AC104637.1-AC092962.1	3	163268855	G	{'ENSG00000265090', 'ENSG00000266757'}
rs12487230	C	AC104637.1-AC092962.1	3	163279015	T	{'ENSG00000265090', 'ENSG00000266757'}
rs148358703	C	AC092962.1	3	163372586	T	ENSG00000266757
rs11921693	A	AC092962.1-RP11-208P4.1	3	163696916	C	{'ENSG00000266757', 'ENSG00000214210'}
rs34968380	C	RP11-208P4.1	3	163719236	T	ENSG00000214210
rs12054004	A	RP11-208P4.1	3	163723844	G	ENSG00000214210
rs144283501	A	RP11-208P4.1-MIR1263	3	163729819	G	{'ENSG00000221251', 'ENSG00000214210'}
rs11714154	A	MIR1263	3	163893757	T	ENSG00000221251
rs118174458	C	MIR1263-MIR720	3	163948291	T	{'ENSG00000221251', 'ENSG00000221755'}
rs147583622	A	MIR1263-MIR720	3	163959938	G	{'ENSG00000221251', 'ENSG00000221755'}
rs115566755	G	MIR720	3	164055686	T	ENSG00000221755
rs13100539	C	MIR720	3	164055953	T	ENSG00000221755
rs13087567	C	MIR720-RP11-71H9.2	3	164367639	T	{'ENSG00000241636', 'ENSG00000221755'}
rs1039024	C	RP11-71H9.2	3	164398223	T	ENSG00000241636
rs9881897	C	RP11-71H9.2	3	164399225	T	ENSG00000241636
rs73877093	C	RP11-71H9.2	3	164405261	T	ENSG00000241636
rs9290242	C	RP11-71H9.2-RP11-71H9.1	3	164415896	T	{'ENSG00000241636', 'ENSG00000241767'}
rs2722624	A	RP11-71H9.2-RP11-71H9.1	3	164416750	C	{'ENSG00000241636', 'ENSG00000241767'}
rs73015699	C	RP11-71H9.1	3	164437358	T	ENSG00000241767
rs145878856	C	RP11-71H9.1	3	164504667	T	ENSG00000241767
rs141758972	C	RP11-71H9.1-SI	3	164675197	T	{'ENSG00000241767', 'ENSG00000090402'}
rs191357432	A	SI	3	164760216	G	ENSG00000090402
rs79095167	A	SI-Y_RNA	3	164802024	C	{'ENSG00000090402', 'ENSG00000200052'}
rs10936431	C	SI-Y_RNA	3	164816939	T	{'ENSG00000090402', 'ENSG00000200052'}
rs7427785	A	SI-Y_RNA	3	164820538	G	{'ENSG00000090402', 'ENSG00000200052'}
rs146854217	G	Y_RNA	3	164840539	T	ENSG00000200052
rs148302646	C	Y_RNA-RP11-747D18.1	3	164855184	T	{'ENSG00000239205', 'ENSG00000200052'}
rs143021495	C	Y_RNA-RP11-747D18.1	3	164858079	T	{'ENSG00000239205', 'ENSG00000200052'}
rs186153013	A	RP11-747D18.1	3	164869621	G	ENSG00000239205
rs150970497	C	RP11-747D18.1	3	164877510	T	ENSG00000239205
rs73165229	A	RP11-747D18.1-SLITRK3	3	164888537	G	{'ENSG00000239205', 'ENSG00000121871'}
rs4858790	A	SLITRK3	3	164909502	G	ENSG00000121871
rs6770629	A	RP11-85M11.2	3	165200847	G	ENSG00000244128
rs13098460	A	RP11-85M11.2-BCHE	3	165447997	G	{'ENSG00000244128', 'ENSG00000114200'}
rs73026281	A	BCHE	3	165507751	G	ENSG00000114200
rs16849700	C	BCHE	3	165547973	G	ENSG00000114200
rs181175357	C	BCHE-MTND4P17	3	165770294	T	{'ENSG00000242178', 'ENSG00000114200'}
rs9862382	A	MTND4P17	3	165883074	G	ENSG00000242178
rs7619386	A	RP11-12N13.4-RP11-12N13.2	3	165891842	G	{'ENSG00000242326', 'ENSG00000242456'}
rs9832095	A	RP11-12N13.2	3	165902317	G	ENSG00000242326
rs9810862	C	RP11-12N13.2-RP11-12N13.1	3	165986016	T	{'ENSG00000242326', 'ENSG00000244429'}
rs73176678	C	RP11-12N13.1	3	166009947	T	ENSG00000244429
rs642400	G	RP11-12N13.1	3	166015188	T	ENSG00000244429
rs75897451	A	RP11-12N13.1-RP11-450H5.1	3	166131705	G	{'ENSG00000244321', 'ENSG00000244429'}
rs149117124	C	RP11-12N13.1-RP11-450H5.1	3	166217781	T	{'ENSG00000244321', 'ENSG00000244429'}
rs522409	A	RP11-450H5.1	3	166284157	G	ENSG00000244321
rs11917592	A	RP11-450H5.1-RP11-450H5.4	3	166312658	C	{'ENSG00000271263', 'ENSG00000244321'}
rs491793	A	RP11-450H5.4	3	166320550	G	ENSG00000271263
rs550456	A	RP11-450H5.4	3	166322353	G	ENSG00000271263
rs73163319	A	RP11-450H5.4	3	166323103	G	ENSG00000271263
rs636790	A	RP11-450H5.4-RN7SKP298	3	166333373	G	{'ENSG00000271263', 'ENSG00000251759'}
rs532294	C	RP11-450H5.4-RN7SKP298	3	166342699	T	{'ENSG00000271263', 'ENSG00000251759'}
rs77875002	G	RP11-450H5.4-RN7SKP298	3	166352608	T	{'ENSG00000271263', 'ENSG00000251759'}
rs74524875	C	RN7SKP298	3	166389467	T	ENSG00000251759
rs148156216	A	RN7SKP298-PSAT1P4	3	166395247	C	{'ENSG00000224962', 'ENSG00000251759'}
rs28447443	C	PSAT1P4	3	166404059	T	ENSG00000224962
rs672418	A	PSAT1P4-RP11-450H5.3	3	166417390	G	{'ENSG00000224962', 'ENSG00000240458'}
rs180677099	A	RP11-450H5.3	3	166434997	T	ENSG00000240458
rs141709176	C	RP11-450H5.3	3	166435084	T	ENSG00000240458
rs501102	A	RP11-450H5.3-CBX1P5	3	166450664	G	{'ENSG00000231516', 'ENSG00000240458'}
rs60068463	C	RP11-450H5.3-CBX1P5	3	166464787	T	{'ENSG00000231516', 'ENSG00000240458'}
rs4680641	A	CBX1P5	3	166526312	T	ENSG00000231516
rs189408790	C	CBX1P5	3	166526341	T	ENSG00000231516
rs13320297	C	CBX1P5	3	166527655	T	ENSG00000231516
rs7615817	A	CBX1P5	3	166528151	G	ENSG00000231516
rs376404095	A	CBX1P5-RP11-12K11.2	3	166541187	G	{'ENSG00000231516', 'ENSG00000240033'}
rs6763725	A	CBX1P5-RP11-12K11.2	3	166545964	G	{'ENSG00000231516', 'ENSG00000240033'}
rs111433772	C	CBX1P5-RP11-12K11.2	3	166546931	T	{'ENSG00000231516', 'ENSG00000240033'}
rs6443825	G	RP11-12K11.2	3	166549950	T	ENSG00000240033
rs9843326	C	RP11-12K11.2	3	166557591	G	ENSG00000240033
rs9290299	A	RP11-12K11.2-RP11-12K11.1	3	166571299	G	{'ENSG00000239227', 'ENSG00000240033'}
rs13099376	A	RP11-12K11.1	3	166575399	T	ENSG00000239227
rs13062023	A	RP11-12K11.1	3	166576022	G	ENSG00000239227
rs115730248	A	RP11-12K11.1-AC092965.1	3	166675135	G	{'ENSG00000215922', 'ENSG00000239227'}
rs58140175	C	AC092965.1	3	166743929	T	ENSG00000215922
rs115476104	C	AC092965.1	3	166744805	T	ENSG00000215922
rs2049074	A	AC092965.1	3	166746897	C	ENSG00000215922
rs9829182	G	AC092965.1-RP11-440K22.1	3	166755366	T	{'ENSG00000215922', 'ENSG00000220343'}
rs2030352	A	RP11-440K22.1	3	166782814	C	ENSG00000220343
rs147020487	C	RP11-440K22.1-ZBBX	3	166852598	T	{'ENSG00000169064', 'ENSG00000220343'}
rs116455940	C	ZBBX	3	166991961	T	ENSG00000169064
rs113571439	G	ZBBX	3	167051659	T	ENSG00000169064
rs12493595	A	ZBBX	3	167079380	G	ENSG00000169064
rs115386365	A	ZBBX	3	167087332	G	ENSG00000169064
rs181795079	A	ZBBX-RP11-576M8.2	3	167104437	G	{'ENSG00000169064', 'ENSG00000241669'}
rs1464634	G	RP11-576M8.2	3	167113205	T	ENSG00000241669
rs10936537	A	RP11-576M8.2-SERPINI2	3	167132319	G	{'ENSG00000174776', 'ENSG00000241669', 'ENSG00000114204'}
rs71304626	C	RP11-576M8.2-SERPINI2	3	167141888	T	{'ENSG00000174776', 'ENSG00000241669', 'ENSG00000114204'}
rs62279827	C	SERPINI2	3	167194631	T	ENSG00000114204
rs17186865	C	SERPINI2	3	167196202	T	ENSG00000114204
rs150456509	A	WDR49	3	167291255	G	ENSG00000174776
rs117416818	A	WDR49	3	167309388	G	ENSG00000174776
rs143799229	C	WDR49	3	167352885	T	ENSG00000174776
rs114071480	C	WDR49-PDCD10	3	167384872	T	{'ENSG00000114209', 'ENSG00000241120', 'ENSG00000174776'}
rs9813823	C	PDCD10	3	167419574	T	ENSG00000114209
rs6444570	C	PDCD10	3	167439268	T	ENSG00000114209
rs141006718	G	SERPINI1	3	167523939	T	ENSG00000163536
rs1492023	C	SERPINI1-RP11-298O21.6	3	167558624	T	{'ENSG00000242924', 'ENSG00000244214', 'ENSG00000163536', 'ENSG00000240292', 'ENSG00000244706'}
rs7637798	G	RP11-298O21.2	3	167582970	T	ENSG00000240292
rs7637501	A	RP11-298O21.7	3	167586337	G	ENSG00000244214
rs71304659	G	RP11-298O21.3	3	167588947	T	ENSG00000244706
rs11928048	C	RP11-298O21.6	3	167594951	T	ENSG00000242924
rs7645346	A	MEMO1P3	3	167604446	G	ENSG00000239238
rs7647792	A	MEMO1P3	3	167604807	G	ENSG00000239238
rs7650979	A	MEMO1P3	3	167605805	G	ENSG00000239238
rs7639785	C	MEMO1P3	3	167606055	T	ENSG00000239238
rs9843721	A	RP11-298O21.5	3	167631012	G	ENSG00000244227
rs74412683	C	RP11-298O21.5	3	167641634	G	ENSG00000244227
rs28665536	C	RP11-298O21.5	3	167643160	T	ENSG00000244227
rs13315903	A	RP11-298O21.5-RP11-603B13.1	3	167651750	G	{'ENSG00000242036', 'ENSG00000244227'}
rs62273264	C	RP11-298O21.5-RP11-603B13.1	3	167654073	T	{'ENSG00000242036', 'ENSG00000244227'}
rs12497425	C	RP11-298O21.5-RP11-603B13.1	3	167666086	T	{'ENSG00000242036', 'ENSG00000244227'}
rs7632605	C	RP11-603B13.1	3	167669335	T	ENSG00000242036
rs12494835	A	RP11-603B13.1	3	167670810	C	ENSG00000242036
rs139649054	A	RP11-603B13.1	3	167677013	G	ENSG00000242036
rs78677724	A	HMGN2P26	3	167681017	C	ENSG00000241203
rs111305188	C	HMGN2P26	3	167681820	T	ENSG00000241203
rs5023601	A	HMGN2P26-GOLIM4	3	167694073	G	{'ENSG00000241203', 'ENSG00000173905'}
rs6780224	C	GOLIM4	3	167762046	T	ENSG00000173905
rs11709958	C	GOLIM4	3	167801110	T	ENSG00000173905
rs11927523	C	GOLIM4-AC069243.1	3	167860404	T	{'ENSG00000173905', 'ENSG00000266363'}
rs115523882	A	GOLIM4-AC069243.1	3	167876205	G	{'ENSG00000173905', 'ENSG00000266363'}
rs76168933	C	GOLIM4-AC069243.1	3	167908808	T	{'ENSG00000173905', 'ENSG00000266363'}
rs7621384	C	AC069243.1	3	167918944	T	ENSG00000266363
rs555310002	A	AC069243.1-EGFEM1P	3	167939130	G	{'ENSG00000207717', 'ENSG00000226765', 'ENSG00000266363', 'ENSG00000222357', 'ENSG00000241882', 'ENSG00000206120'}
rs77584220	C	RP11-637O11.2	3	168007153	T	ENSG00000241882
rs16852193	C	EGFEM1P	3	168074912	T	ENSG00000206120
rs16852344	G	RNU2-20P	3	168194499	T	ENSG00000222357
rs6771018	A	MIR551B	3	168269756	G	ENSG00000207717
rs16852539	C	RP11-694D5.1	3	168381002	T	ENSG00000226765
rs16852551	A	RP11-694D5.1	3	168382173	C	ENSG00000226765
rs78917797	A	EGFEM1P-RPL21P43	3	168558369	G	{'ENSG00000226765', 'ENSG00000207717', 'ENSG00000222357', 'ENSG00000241882', 'ENSG00000206120', 'ENSG00000231688'}
rs58287029	A	EGFEM1P-RPL21P43	3	168565789	C	{'ENSG00000226765', 'ENSG00000207717', 'ENSG00000222357', 'ENSG00000241882', 'ENSG00000206120', 'ENSG00000231688'}
rs9825724	A	RPL21P43	3	168573410	G	ENSG00000231688
rs140984352	C	RPL21P43-RP11-368I23.2	3	168585714	T	{'ENSG00000242268', 'ENSG00000231688'}
rs1511594	A	RPL21P43-RP11-368I23.2	3	168593055	G	{'ENSG00000242268', 'ENSG00000231688'}
rs4955625	A	RP11-368I23.2	3	168636216	C	ENSG00000242268
rs73163971	C	RP11-368I23.3	3	168643821	T	ENSG00000272797
rs9831461	C	RP11-368I23.4-RP11-152C17.1	3	168662497	T	{'ENSG00000273177', 'ENSG00000241383'}
rs16852979	C	RP11-152C17.1	3	168718885	T	ENSG00000241383
rs73166118	C	RP11-152C17.1-MECOM	3	168729715	T	{'ENSG00000242795', 'ENSG00000213178', 'ENSG00000241479', 'ENSG00000241383', 'ENSG00000085276'}
rs41521447	A	RP11-152C17.1-MECOM	3	168752932	C	{'ENSG00000242795', 'ENSG00000213178', 'ENSG00000241479', 'ENSG00000241383', 'ENSG00000085276'}
rs147040770	C	RP11-152C17.1-MECOM	3	168775720	T	{'ENSG00000242795', 'ENSG00000213178', 'ENSG00000241479', 'ENSG00000241383', 'ENSG00000085276'}
rs142436749	A	MECOM	3	169093100	G	ENSG00000085276
rs2421650	A	RP11-641D5.2	3	169199010	G	ENSG00000241479
rs6788901	G	RP11-641D5.1	3	169202548	T	ENSG00000213178
rs9872832	C	RP11-3K16.2	3	169327906	T	ENSG00000242795
rs6804374	G	RP11-3K16.2	3	169343223	T	ENSG00000242795
rs113550645	C	MECOM-RP11-3K16.1	3	169397295	T	{'ENSG00000242795', 'ENSG00000244381', 'ENSG00000213178', 'ENSG00000241479', 'ENSG00000085276'}
rs16854319	A	MECOM-RP11-3K16.1	3	169416569	C	{'ENSG00000242795', 'ENSG00000244381', 'ENSG00000213178', 'ENSG00000241479', 'ENSG00000085276'}
rs74518713	C	MECOM-RP11-3K16.1	3	169418476	T	{'ENSG00000242795', 'ENSG00000244381', 'ENSG00000213178', 'ENSG00000241479', 'ENSG00000085276'}
rs138833759	C	MECOM-RP11-3K16.1	3	169419792	T	{'ENSG00000242795', 'ENSG00000244381', 'ENSG00000213178', 'ENSG00000241479', 'ENSG00000085276'}
rs10936592	A	RP11-3K16.1	3	169425402	G	ENSG00000244381
rs527794139	A	RP11-3K16.1	3	169429157	G	ENSG00000244381
rs6781292	A	RNU6-637P-TERC	3	169469648	C	{'ENSG00000206777', 'ENSG00000270141'}
rs12696304	C	TERC	3	169481271	G	ENSG00000270141
rs2068178	C	ACTRT3	3	169485639	T	ENSG00000184378
rs28649851	A	ACTRT3	3	169489312	G	ENSG00000184378
rs10936599	C	MYNN	3	169492101	T	ENSG00000085274
rs1997392	C	RP11-362K14.7	3	169509652	T	ENSG00000270135
rs10936600	A	LRRC34	3	169514585	T	ENSG00000171757
rs9876206	C	LRRC34	3	169517436	T	ENSG00000171757
rs16854411	A	LRRIQ4	3	169540184	G	ENSG00000188306
rs79985796	G	LRRIQ4	3	169548339	T	ENSG00000188306
rs7647824	A	LRRC31	3	169552381	G	ENSG00000114248
rs7628292	G	LRRC31-KRT18P43	3	169597186	T	{'ENSG00000114248', 'ENSG00000240128'}
rs12638278	C	KRT18P43	3	169617436	T	ENSG00000240128
rs1290670	C	SAMD7	3	169643955	T	ENSG00000187033
rs1290669	C	RP11-379K17.2	3	169645688	T	ENSG00000244039
rs116072496	C	RP11-379K17.2	3	169654713	T	ENSG00000244039
rs17217314	A	RP11-379K17.5	3	169666432	G	ENSG00000244193
rs12107990	C	RP11-379K17.4	3	169676977	T	ENSG00000239219
rs2287486	A	SEC62	3	169703671	C	ENSG00000008952
rs148445263	A	SEC62-AS1	3	169705093	G	ENSG00000240373
rs9868869	G	SEC62-GPR160	3	169741250	T	{'ENSG00000240373', 'ENSG00000008952', 'ENSG00000242583', 'ENSG00000173890', 'ENSG00000201342'}
rs9873403	C	SEC62-GPR160	3	169741855	T	{'ENSG00000240373', 'ENSG00000008952', 'ENSG00000242583', 'ENSG00000173890', 'ENSG00000201342'}
rs3755605	C	GPR160	3	169756119	T	ENSG00000173890
rs144196438	C	GPR160	3	169767955	T	ENSG00000173890
rs10433356	C	RNU4-38P	3	169772514	T	ENSG00000201342
rs4955585	C	RNU4-38P	3	169772965	T	ENSG00000201342
rs3772177	A	RNU4-38P	3	169773852	G	ENSG00000201342
rs17471922	A	RP11-379K17.9	3	169779394	G	ENSG00000242583
rs192744435	C	GPR160	3	169791864	T	ENSG00000173890
rs879161	A	PHC3	3	169812115	G	ENSG00000173889
rs76146702	G	RNU6-315P	3	169868720	T	ENSG00000199536
rs6762609	C	PHC3-PRKCI	3	169916919	T	{'ENSG00000268220', 'ENSG00000199536', 'ENSG00000200118', 'ENSG00000173889', 'ENSG00000163558'}
rs148101135	A	Y_RNA	3	169957851	G	ENSG00000200118
rs117341115	A	PRKCI	3	170019591	G	ENSG00000163558
rs9847239	C	PRKCI-RP11-543D10.2	3	170038030	T	{'ENSG00000239628', 'ENSG00000200118', 'ENSG00000163558'}
rs9847373	C	PRKCI-RP11-543D10.2	3	170038084	T	{'ENSG00000239628', 'ENSG00000200118', 'ENSG00000163558'}
rs150977978	C	PRKCI-RP11-543D10.2	3	170045972	T	{'ENSG00000239628', 'ENSG00000200118', 'ENSG00000163558'}
rs145450092	C	PRKCI-RP11-543D10.2	3	170048346	T	{'ENSG00000239628', 'ENSG00000200118', 'ENSG00000163558'}
rs75982374	A	RP11-543D10.2	3	170063227	G	ENSG00000239628
rs76925190	A	RP11-543D10.2	3	170066339	C	ENSG00000239628
rs62295839	A	SKIL	3	170092057	C	ENSG00000136603
rs56121376	C	SKIL-RP11-469J4.3	3	170123144	T	{'ENSG00000136603', 'ENSG00000242578'}
rs148376875	G	RP11-469J4.3	3	170126707	T	ENSG00000242578
rs1477211	A	RP11-469J4.3	3	170140792	G	ENSG00000242578
rs139537082	A	SLC7A14	3	170181636	G	ENSG00000013293
rs79600497	G	KRT8P13	3	170215115	T	ENSG00000241416
rs1978399	C	SLC7A14	3	170288992	T	ENSG00000013293
rs115618638	A	CLDN11	3	170313486	C	ENSG00000013297
rs189032268	A	CLDN11	3	170359696	C	ENSG00000013297
rs9856712	C	RP11-373E16.1	3	170376150	T	ENSG00000213174
rs527543254	C	RP11-373E16.3	3	170381638	T	ENSG00000244738
rs73879229	C	RP11-373E16.4	3	170458759	T	ENSG00000239739
rs559182	A	RP11-373E16.4	3	170460263	G	ENSG00000239739
rs17236893	A	RP11-373E16.4	3	170463622	G	ENSG00000239739
rs61790516	A	RNY5P3	3	170554919	G	ENSG00000222411
rs3821747	A	RPL22L1	3	170585617	G	ENSG00000163584
rs150239468	A	RPL22L1	3	170592920	G	ENSG00000163584
rs138617577	A	RPL22L1	3	170592930	G	ENSG00000163584
rs139235188	G	RPL22L1-EIF5A2	3	170599255	T	{'ENSG00000163584', 'ENSG00000163577'}
rs6792607	A	EIF5A2	3	170610316	C	ENSG00000163577
rs7621926	G	EIF5A2-KLF7P1	3	170646484	T	{'ENSG00000163577', 'ENSG00000240704'}
rs16855567	C	KLF7P1	3	170670279	T	ENSG00000240704
rs1514895	A	KLF7P1-RNU1-70P	3	170705693	G	{'ENSG00000199488', 'ENSG00000240704'}
rs1604038	C	RNU1-70P	3	170709193	T	ENSG00000199488
rs12487486	C	SLC2A2	3	170718131	T	ENSG00000163581
rs10513687	C	SLC2A2	3	170725730	T	ENSG00000163581
rs950644	G	SLC2A2-TNIK	3	170760077	T	{'ENSG00000163581', 'ENSG00000154310', 'ENSG00000222506', 'ENSG00000207963'}
rs575457126	G	MIR569	3	170825668	T	ENSG00000207963
rs13093797	C	MIR569	3	170827095	T	ENSG00000207963
rs9790304	A	MIR569	3	170827771	G	ENSG00000207963
rs74840842	C	TNIK	3	171111243	T	ENSG00000154310
rs1352837	A	Y_RNA	3	171155443	C	ENSG00000222506
rs35617738	A	RP11-185E8.1	3	171187483	G	ENSG00000240497
rs58686169	G	RP11-185E8.1	3	171190881	T	ENSG00000240497
rs6444996	A	RP11-185E8.1-RNU6-348P	3	171203524	G	{'ENSG00000207114', 'ENSG00000240497'}
rs13353477	C	RP11-185E8.1-RNU6-348P	3	171206292	T	{'ENSG00000207114', 'ENSG00000240497'}
rs7641627	A	RNU6-348P	3	171226204	G	ENSG00000207114
rs1388463	C	RNU6-348P-RP11-263C16.2	3	171231083	T	{'ENSG00000207114', 'ENSG00000234594'}
rs7641259	A	RP11-263C16.2	3	171255914	G	ENSG00000234594
rs7624844	A	RP11-263C16.2-PLD1	3	171290832	G	{'ENSG00000183657', 'ENSG00000234594', 'ENSG00000238359', 'ENSG00000075651'}
rs7649974	A	snoU13	3	171409603	G	ENSG00000238359
rs143565150	G	snoU13	3	171413158	T	ENSG00000238359
rs79337528	A	PP13439	3	171506572	G	ENSG00000183657
rs9859052	C	PLD1	3	171526178	T	ENSG00000075651
rs3843980	G	PLD1-TMEM212	3	171535103	T	{'ENSG00000235943', 'ENSG00000238359', 'ENSG00000234717', 'ENSG00000183657', 'ENSG00000075651', 'ENSG00000186329'}
rs7620616	C	PLD1-TMEM212	3	171553796	T	{'ENSG00000235943', 'ENSG00000238359', 'ENSG00000234717', 'ENSG00000183657', 'ENSG00000075651', 'ENSG00000186329'}
rs116823456	C	TMEM212	3	171574134	T	ENSG00000186329
rs143385540	A	TMEM212-IT1	3	171607856	C	ENSG00000235943
rs11926110	A	TMEM212-IT1	3	171610406	G	ENSG00000235943
rs28705039	A	TMEM212-AS1	3	171622004	G	ENSG00000234717
rs9868683	C	TMEM212	3	171628649	T	ENSG00000186329
rs140294173	G	TMEM212-FNDC3B	3	171666927	T	{'ENSG00000235943', 'ENSG00000267979', 'ENSG00000234717', 'ENSG00000237483', 'ENSG00000075420', 'ENSG00000243398', 'ENSG00000203443', 'ENSG00000186329'}
rs4243421	A	TMEM212-FNDC3B	3	171684613	G	{'ENSG00000235943', 'ENSG00000267979', 'ENSG00000234717', 'ENSG00000237483', 'ENSG00000075420', 'ENSG00000243398', 'ENSG00000203443', 'ENSG00000186329'}
rs9823986	C	RP11-423E7.1	3	171940612	T	ENSG00000237483
rs28565504	A	RN7SL141P	3	171957977	G	ENSG00000243398
rs111424058	C	RN7SL141P	3	171959584	T	ENSG00000243398
rs4894414	C	FNDC3B	3	171997499	T	ENSG00000075420
rs9814025	A	AC092964.2	3	172021006	G	ENSG00000267979
rs73167273	C	AC092964.1	3	172030905	T	ENSG00000203443
rs61124219	C	AC092964.1	3	172032643	T	ENSG00000203443
rs74660060	A	FNDC3B-BZW1P1	3	172124942	C	{'ENSG00000267979', 'ENSG00000237483', 'ENSG00000075420', 'ENSG00000236686', 'ENSG00000243398', 'ENSG00000203443'}
rs6799710	A	FNDC3B-BZW1P1	3	172128051	G	{'ENSG00000267979', 'ENSG00000237483', 'ENSG00000075420', 'ENSG00000236686', 'ENSG00000243398', 'ENSG00000203443'}
rs496331	A	FNDC3B-BZW1P1	3	172131676	G	{'ENSG00000267979', 'ENSG00000237483', 'ENSG00000075420', 'ENSG00000236686', 'ENSG00000243398', 'ENSG00000203443'}
rs520306	C	BZW1P1	3	172138803	T	ENSG00000236686
rs9861745	C	BZW1P1-GHSR	3	172153676	T	{'ENSG00000236686', 'ENSG00000121853'}
rs13085429	A	GHSR	3	172160401	G	ENSG00000121853
rs6774762	A	GHSR	3	172164990	G	ENSG00000121853
rs77169239	C	GHSR-TNFSF10	3	172193758	T	{'ENSG00000224611', 'ENSG00000121853', 'ENSG00000121858'}
rs3821821	C	TNFSF10	3	172231610	T	ENSG00000121858
rs3136587	A	AC007919.18	3	172240311	G	ENSG00000224611
rs231998	C	TNFSF10-RP11-408H1.3	3	172273444	T	{'ENSG00000224611', 'ENSG00000223387', 'ENSG00000121858'}
rs574044675	A	RP11-408H1.3	3	172274232	C	ENSG00000223387
rs231989	A	RP11-408H1.3	3	172276754	C	ENSG00000223387
rs234029	A	SLC31A1P1	3	172319959	G	ENSG00000224426
rs6771424	A	SLC31A1P1-NCEH1	3	172339752	G	{'ENSG00000144959', 'ENSG00000264711', 'ENSG00000231384', 'ENSG00000224426', 'ENSG00000269496', 'ENSG00000252082'}
rs113159773	C	AC007919.2	3	172357470	T	ENSG00000269496
rs234003	A	AC007919.2	3	172359864	G	ENSG00000269496
rs140089412	C	AC007919.2	3	172362940	T	ENSG00000269496
rs191945682	C	AC007919.2	3	172366031	T	ENSG00000269496
rs6445072	A	NCEH1	3	172375296	T	ENSG00000144959
rs9863632	A	NCEH1	3	172377604	G	ENSG00000144959
rs9836594	C	NCEH1	3	172379603	T	ENSG00000144959
rs3980271	C	AC007919.1	3	172385296	T	ENSG00000264711
rs74502296	A	AC007919.1	3	172391463	G	ENSG00000264711
rs483772	C	AC007919.19	3	172397868	T	ENSG00000231384
rs148087850	C	RNU6-547P	3	172418429	T	ENSG00000252082
rs9860861	C	RNU6-547P	3	172423864	T	ENSG00000252082
rs75511428	A	NCEH1-ECT2	3	172434264	G	{'ENSG00000144959', 'ENSG00000264711', 'ENSG00000231384', 'ENSG00000201458', 'ENSG00000269496', 'ENSG00000200355', 'ENSG00000252082', 'ENSG00000114346'}
rs150739442	G	NCEH1-ECT2	3	172458840	T	{'ENSG00000144959', 'ENSG00000264711', 'ENSG00000231384', 'ENSG00000201458', 'ENSG00000269496', 'ENSG00000200355', 'ENSG00000252082', 'ENSG00000114346'}
rs3733026	A	ECT2	3	172477013	G	ENSG00000114346
rs114484106	C	SNORA72	3	172488881	T	ENSG00000200355
rs73173401	C	SNORA72	3	172490184	T	ENSG00000200355
rs534855535	C	RNU4-4P	3	172514905	T	ENSG00000201458
rs76668006	A	RNU4-4P	3	172517444	G	ENSG00000201458
rs182575679	C	ATP5G1P4	3	172550068	T	ENSG00000227440
rs546996295	A	RP11-816B4.1-SPATA16	3	172593922	G	{'ENSG00000239141', 'ENSG00000144962', 'ENSG00000237501'}
rs1499625	A	snoU13	3	172689476	G	ENSG00000239141
rs6445091	A	snoU13	3	172695355	G	ENSG00000239141
rs16834452	A	SPATA16	3	172749969	G	ENSG00000144962
rs78772962	C	SPATA16-RP11-324C10.1	3	172865483	T	{'ENSG00000239141', 'ENSG00000237473', 'ENSG00000144962'}
rs16828288	A	RP11-324C10.1	3	172924003	G	ENSG00000237473
rs6796785	C	RP11-324C10.1	3	172976033	T	ENSG00000237473
rs1187820	C	RP11-324C10.1-NLGN1	3	173072584	T	{'ENSG00000237473', 'ENSG00000252982', 'ENSG00000237645', 'ENSG00000169760', 'ENSG00000228213'}
rs7652570	A	NLGN1	3	173246813	G	ENSG00000169760
rs2134343	C	RP11-521A24.1	3	173364893	G	ENSG00000237645
rs1873586	A	NLGN1-AS1	3	173641361	G	ENSG00000228213
rs576155321	A	NLGN1	3	173653663	C	ENSG00000169760
rs41503152	C	RN7SKP234	3	173770804	T	ENSG00000252982
rs182410900	A	NLGN1	3	173857502	G	ENSG00000169760
rs6775006	A	RP11-393N4.1	3	174022534	G	ENSG00000232601
rs17328346	C	RP11-393N4.1-RP11-393N4.2	3	174027195	T	{'ENSG00000232601', 'ENSG00000213169'}
rs150156736	C	RP11-393N4.1-RP11-393N4.2	3	174035757	T	{'ENSG00000232601', 'ENSG00000213169'}
rs7620258	A	RP11-393N4.2	3	174092252	G	ENSG00000213169
rs149718306	C	RP11-393N4.2-NAALADL2	3	174114124	T	{'ENSG00000264974', 'ENSG00000236241', 'ENSG00000230497', 'ENSG00000230292', 'ENSG00000226779', 'ENSG00000213169', 'ENSG00000199792', 'ENSG00000201648', 'ENSG00000177694', 'ENSG00000214192', 'ENSG00000271842', 'ENSG00000253020', 'ENSG00000225552', 'ENSG00000201452'}
rs13085158	C	RP11-393N4.2-NAALADL2	3	174131077	T	{'ENSG00000264974', 'ENSG00000236241', 'ENSG00000230497', 'ENSG00000230292', 'ENSG00000226779', 'ENSG00000213169', 'ENSG00000199792', 'ENSG00000201648', 'ENSG00000177694', 'ENSG00000214192', 'ENSG00000271842', 'ENSG00000253020', 'ENSG00000225552', 'ENSG00000201452'}
rs58200785	C	RN7SKP40	3	174353385	T	ENSG00000253020
rs9825659	A	NAALADL2	3	174737795	G	ENSG00000177694
rs68175022	A	RP11-432A8.2	3	174774090	C	ENSG00000230497
rs9854799	A	RP11-432A8.2	3	174778214	G	ENSG00000230497
rs12493600	G	NAALADL2-AS3	3	174831378	T	ENSG00000230292
rs2862042	C	NAALADL2-AS3	3	174836848	T	ENSG00000230292
rs2035105	C	NAALADL2-AS2	3	174951548	T	ENSG00000226779
rs75583836	A	NAALADL2-AS2	3	174988985	G	ENSG00000226779
rs7648821	A	NAALADL2-AS2	3	174992869	G	ENSG00000226779
rs141868872	A	MIR4789	3	175082471	G	ENSG00000264974
rs2112045	G	MIR4789	3	175088835	T	ENSG00000264974
rs28609656	C	MIR4789	3	175089915	T	ENSG00000264974
rs562837023	C	RNU6-1233P	3	175110987	T	ENSG00000199792
rs6781659	C	RNU4-91P	3	175324489	T	ENSG00000201648
rs4429642	C	RNU4-91P	3	175328413	T	ENSG00000201648
rs13326866	A	RP11-744O11.2	3	175394989	G	ENSG00000236241
rs142446100	A	RP11-744O11.2	3	175396245	G	ENSG00000236241
rs17354942	C	UBE2V1P2	3	175440985	T	ENSG00000214192
rs115217269	C	snoU13	3	175459965	T	ENSG00000271842
rs146129225	C	snoU13	3	175460346	T	ENSG00000271842
rs147898784	A	snoU13	3	175461776	C	ENSG00000271842
rs7644998	A	RNU6-1317P	3	175483322	G	ENSG00000201452
rs185794386	A	RNU6-1317P	3	175485032	C	ENSG00000201452
rs117647343	A	RNU6-1317P	3	175486024	G	ENSG00000201452
rs73171464	C	RNU6-1317P	3	175487404	T	ENSG00000201452
rs1931164	C	NAALADL2-AS1	3	175497466	T	ENSG00000225552
rs111283696	C	NAALADL2-AS1	3	175498137	T	ENSG00000225552
rs6790940	A	NAALADL2	3	175515266	G	ENSG00000177694
rs73171474	C	RP11-523G9.3	3	175526024	T	ENSG00000273193
rs3764773	C	RP11-523G9.3	3	175527075	T	ENSG00000273193
rs35957399	G	RP11-523G9.3	3	175532926	T	ENSG00000273193
rs76698992	A	RP11-523G9.3-RP11-809F4.3	3	175542154	G	{'ENSG00000273193', 'ENSG00000260217'}
rs2862343	A	RP11-523G9.3-RP11-809F4.3	3	175635150	G	{'ENSG00000273193', 'ENSG00000260217'}
rs9862314	A	RP11-523G9.3-RP11-809F4.3	3	175640593	G	{'ENSG00000273193', 'ENSG00000260217'}
rs57698883	C	RP11-809F4.3	3	175656337	T	ENSG00000260217
rs62284691	C	RP11-809F4.3	3	175660439	T	ENSG00000260217
rs35693875	C	RP11-809F4.3	3	175663065	G	ENSG00000260217
rs6782698	A	RP11-809F4.3-RP11-809F4.2	3	175673379	G	{'ENSG00000230362', 'ENSG00000260217'}
rs16826521	G	RP11-809F4.3-RP11-809F4.2	3	175673991	T	{'ENSG00000230362', 'ENSG00000260217'}
rs112860941	A	RP11-809F4.3-RP11-809F4.2	3	175685452	G	{'ENSG00000230362', 'ENSG00000260217'}
rs181143356	G	RP11-809F4.2	3	175696016	T	ENSG00000230362
rs9841807	C	RP11-809F4.2-EI24P1	3	175718927	T	{'ENSG00000236357', 'ENSG00000230362'}
rs2862339	C	RP11-809F4.2-EI24P1	3	175741141	T	{'ENSG00000236357', 'ENSG00000230362'}
rs9856167	G	EI24P1	3	175786876	T	ENSG00000236357
rs2862337	C	EI24P1	3	175790297	T	ENSG00000236357
rs75370216	C	RP11-809F4.4	3	175791860	T	ENSG00000271413
rs9869872	A	RP11-809F4.4-RP11-78E6.1	3	175802031	G	{'ENSG00000238026', 'ENSG00000271413'}
rs76341703	C	RP11-78E6.1	3	175830220	T	ENSG00000238026
rs9877048	C	RP11-78E6.1	3	175831645	T	ENSG00000238026
rs7638669	A	RP11-78E6.1	3	175834725	G	ENSG00000238026
rs9839100	A	RP11-78E6.1-RP11-71G7.1	3	176067530	G	{'ENSG00000238026', 'ENSG00000223715'}
rs1454148	C	RP11-71G7.1	3	176341188	T	ENSG00000223715
rs987526	C	RNA5SP147	3	176482893	T	ENSG00000252302
rs9829134	C	RP11-644C3.1	3	176507084	T	ENSG00000232461
rs139520565	C	RP11-255G21.1	3	176535111	T	ENSG00000228308
rs1906660	C	RP11-644C3.1-MTND5P15	3	176631854	T	{'ENSG00000252302', 'ENSG00000228308', 'ENSG00000232461', 'ENSG00000231888'}
rs146612822	C	RP11-644C3.1-MTND5P15	3	176675381	T	{'ENSG00000252302', 'ENSG00000228308', 'ENSG00000232461', 'ENSG00000231888'}
rs1344201	C	MTND5P15	3	176728407	T	ENSG00000231888
rs6795240	C	TBL1XR1-AS1	3	176761002	T	ENSG00000231310
rs1681652	G	Y_RNA	3	176834661	T	ENSG00000201343
rs7613353	A	RNU6-681P	3	176847588	G	ENSG00000200882
rs7626218	A	TBL1XR1	3	176852038	T	ENSG00000177565
rs60130472	C	TBL1XR1-LINC00501	3	176934902	T	{'ENSG00000203645', 'ENSG00000200882', 'ENSG00000177565', 'ENSG00000236893', 'ENSG00000231310', 'ENSG00000201343'}
rs6780461	A	TBL1XR1-LINC00501	3	176947302	C	{'ENSG00000203645', 'ENSG00000200882', 'ENSG00000177565', 'ENSG00000236893', 'ENSG00000231310', 'ENSG00000201343'}
rs140035476	A	LINC00501	3	177008212	G	ENSG00000203645
rs186273427	A	LINC00501	3	177012097	G	ENSG00000203645
rs74572165	G	ASS1P7	3	177012496	T	ENSG00000236893
rs138152334	C	ASS1P7	3	177019805	T	ENSG00000236893
rs9844370	A	LINC00501	3	177029494	G	ENSG00000203645
rs189311344	C	RP11-706D8.3	3	177055998	T	ENSG00000226782
rs9873211	C	RP11-706D8.3-LINC00578	3	177082829	T	{'ENSG00000236385', 'ENSG00000228561', 'ENSG00000200288', 'ENSG00000228221', 'ENSG00000226782', 'ENSG00000252028'}
rs73040416	A	RN7SKP52	3	177218842	G	ENSG00000252028
rs1392219	C	RN7SKP52	3	177222429	T	ENSG00000252028
rs11712188	A	LINC00578	3	177229089	G	ENSG00000228221
rs73882213	A	LINC00578	3	177253543	C	ENSG00000228221
rs12495034	A	LINC00578	3	177269518	G	ENSG00000228221
rs56327504	C	RP11-114M1.2	3	177337292	T	ENSG00000236385
rs7613181	A	SNORA18	3	177344387	G	ENSG00000200288
rs73046428	C	SNORA18	3	177345390	T	ENSG00000200288
rs10936953	A	RP11-114M1.1	3	177400647	G	ENSG00000228561
rs112718405	A	RP11-114M1.1	3	177409505	G	ENSG00000228561
rs75499037	A	RP11-114M1.1	3	177409903	G	ENSG00000228561
rs7430456	A	LINC00578-RP11-91K9.1	3	177485870	G	{'ENSG00000231574', 'ENSG00000236385', 'ENSG00000228561', 'ENSG00000200288', 'ENSG00000228221', 'ENSG00000252028'}
rs16828680	C	RP11-91K9.1	3	177557014	T	ENSG00000231574
rs138978388	C	RP11-91K9.1-RP11-2L8.1	3	177623744	T	{'ENSG00000231574', 'ENSG00000225790'}
rs6809519	C	RP11-91K9.1-RP11-2L8.1	3	177625993	T	{'ENSG00000231574', 'ENSG00000225790'}
rs12488458	C	RP11-91K9.1-RP11-2L8.1	3	177628470	T	{'ENSG00000231574', 'ENSG00000225790'}
rs7616735	C	RP11-91K9.1-RP11-2L8.1	3	177639504	T	{'ENSG00000231574', 'ENSG00000225790'}
rs148714047	C	RP11-2L8.1	3	177647872	T	ENSG00000225790
rs187093336	A	RP11-2L8.1-RP11-2L8.2	3	177662652	T	{'ENSG00000270321', 'ENSG00000225790'}
rs12497387	A	RP11-2L8.1-RP11-2L8.2	3	177666644	G	{'ENSG00000270321', 'ENSG00000225790'}
rs7613627	C	RP11-2L8.2	3	177668481	T	ENSG00000270321
rs34668143	A	RP11-2L8.2-RNU6-1120P	3	177686866	G	{'ENSG00000199858', 'ENSG00000270321'}
rs144954155	C	RP11-2L8.2-RNU6-1120P	3	177691462	T	{'ENSG00000199858', 'ENSG00000270321'}
rs1895070	G	RP11-2L8.2-RNU6-1120P	3	177719529	T	{'ENSG00000199858', 'ENSG00000270321'}
rs7619070	A	RNU6-1120P	3	177727548	G	ENSG00000199858
rs78482473	C	RNU6-1120P-RP11-33A14.1	3	177783001	T	{'ENSG00000199858', 'ENSG00000197584', 'ENSG00000223930'}
rs1583919	A	RP11-33A14.1	3	178076337	G	ENSG00000223930
rs114452775	A	KCNMB2	3	178125219	G	ENSG00000197584
rs12485307	C	RNA5SP148	3	178151010	T	ENSG00000252336
rs41381644	A	LINC01014	3	178161614	G	ENSG00000223941
rs9290649	G	RP11-33A14.3	3	178211001	T	ENSG00000271131
rs73050337	C	RP11-33A14.3	3	178213139	T	ENSG00000271131
rs11928252	C	KCNMB2	3	178225592	T	ENSG00000197584
rs9837378	C	RP11-385J1.2	3	178556266	T	ENSG00000237978
rs9882690	C	RP11-385J1.2-ZMAT3	3	178670599	T	{'ENSG00000237978', 'ENSG00000172667'}
rs552277394	C	ZMAT3	3	178794077	T	ENSG00000172667
rs143145966	C	ZMAT3-Y_RNA	3	178796067	T	{'ENSG00000172667', 'ENSG00000200616'}
rs10936990	G	ZMAT3-Y_RNA	3	178800879	T	{'ENSG00000172667', 'ENSG00000200616'}
rs73187220	C	ZMAT3-Y_RNA	3	178803810	T	{'ENSG00000172667', 'ENSG00000200616'}
rs9968179	A	Y_RNA	3	178813049	G	ENSG00000200616
rs7374077	C	RP11-360P21.2	3	178826358	T	ENSG00000229102
rs2699887	C	RP11-360P21.2	3	178866408	T	ENSG00000229102
rs7641889	C	SNORA25	3	178886609	T	ENSG00000201957
rs9823044	G	PIK3CA	3	178943972	T	ENSG00000121879
rs6786049	C	RP11-245C23.3	3	178959144	T	ENSG00000272700
rs6810246	A	RP11-245C23.3	3	178959359	G	ENSG00000272700
rs6443629	A	KCNMB3	3	178967580	G	ENSG00000171121
rs9875304	A	LRRFIP1P1	3	178982509	G	ENSG00000240429
rs1861804	A	KCNMB3	3	178988834	C	ENSG00000171121
rs116836616	C	KCNMB3-ZNF639	3	179001624	T	{'ENSG00000121864', 'ENSG00000240429', 'ENSG00000171121'}
rs73059739	C	KCNMB3-ZNF639	3	179015183	T	{'ENSG00000121864', 'ENSG00000240429', 'ENSG00000171121'}
rs73059764	C	KCNMB3-ZNF639	3	179028267	T	{'ENSG00000121864', 'ENSG00000240429', 'ENSG00000171121'}
rs7644501	A	ZNF639	3	179045759	G	ENSG00000121864
rs9846848	C	RP11-255C15.4	3	179054423	T	ENSG00000273190
rs111252281	A	RP11-255C15.4	3	179055009	G	ENSG00000273190
rs10460887	A	RP11-255C15.3	3	179056135	G	ENSG00000260743
rs1061751	A	RP11-255C15.3	3	179056139	G	ENSG00000260743
rs2287312	A	MFN1	3	179070168	G	ENSG00000171109
rs143654910	A	MFN1	3	179104293	G	ENSG00000171109
rs13083369	G	RP11-145M9.4	3	179108917	T	ENSG00000269728
rs2287209	A	RP11-145M9.4	3	179109735	G	ENSG00000269728
rs11714519	A	AC007620.3	3	179112919	C	ENSG00000242539
rs10937003	C	AC007620.3	3	179115380	T	ENSG00000242539
rs13087067	C	RP11-145M9.5	3	179122008	T	ENSG00000272699
rs12634184	G	RP11-145M9.5	3	179124814	T	ENSG00000272699
rs116992972	C	RP11-145M9.5	3	179125956	T	ENSG00000272699
rs7612445	G	GNB4	3	179172979	T	ENSG00000114450
rs7618251	C	RP11-145M9.2	3	179174789	T	ENSG00000239255
rs11718867	G	RP11-145M9.2-MTHFD2P7	3	179175244	T	{'ENSG00000181260', 'ENSG00000239255'}
rs7621173	C	RP11-145M9.2-MTHFD2P7	3	179175597	T	{'ENSG00000181260', 'ENSG00000239255'}
rs191632383	C	MTHFD2P7	3	179178450	T	ENSG00000181260
rs4855077	G	MTHFD2P7	3	179180153	T	ENSG00000181260
rs4854935	A	MTHFD2P7-ACTL6A	3	179209174	T	{'ENSG00000136518', 'ENSG00000272910', 'ENSG00000136522', 'ENSG00000272660', 'ENSG00000181260'}
rs12491080	C	MTHFD2P7-ACTL6A	3	179254010	T	{'ENSG00000136518', 'ENSG00000272910', 'ENSG00000136522', 'ENSG00000272660', 'ENSG00000181260'}
rs141943800	A	ACTL6A	3	179296367	G	ENSG00000136518
rs3774259	A	RP11-145M9.6	3	179306929	C	ENSG00000272660
rs7613710	C	MRPL47	3	179314099	T	ENSG00000136522
rs6805470	C	snoU13	3	179336012	T	ENSG00000239096
rs7616386	A	NDUFB5	3	179337673	G	ENSG00000136521
rs564175834	G	AC090425.1	3	179347863	T	ENSG00000213165
rs6775695	C	NDUFB5-RP11-473P24.2	3	179352174	T	{'ENSG00000213165', 'ENSG00000136521', 'ENSG00000243977', 'ENSG00000239096'}
rs12494466	G	RP11-473P24.2	3	179363840	T	ENSG00000243977
rs141651086	C	USP13	3	179452706	T	ENSG00000058056
rs116965635	C	RP11-494H4.3	3	179523711	T	ENSG00000270178
rs13319047	A	RP11-494H4.3	3	179524225	G	ENSG00000270178
rs28400364	A	RP11-494H4.3	3	179525101	G	ENSG00000270178
rs143207793	G	PEX5L-AS1	3	179591406	T	ENSG00000243799
rs3774248	A	PEX5L	3	179607745	G	ENSG00000114757
rs148728246	C	PEX5L-AS2	3	179615221	T	ENSG00000244302
rs12632198	G	PEX5L-AS2	3	179641429	T	ENSG00000244302
rs140563036	A	PEX5L-RNA5SP149	3	179818869	G	{'ENSG00000270178', 'ENSG00000114757', 'ENSG00000201822', 'ENSG00000244302', 'ENSG00000243799'}
rs77332341	C	RNA5SP149-GAPDHP36	3	179889372	T	{'ENSG00000201822', 'ENSG00000213158'}
rs35214500	C	RNA5SP149-GAPDHP36	3	179896345	T	{'ENSG00000201822', 'ENSG00000213158'}
rs2178582	A	GAPDHP36	3	179918102	C	ENSG00000213158
rs9840477	C	GAPDHP36	3	179918870	T	ENSG00000213158
rs149640058	C	GAPDHP36	3	179932284	T	ENSG00000213158
rs140409895	A	GAPDHP36-RP11-420J11.1	3	179969236	G	{'ENSG00000239880', 'ENSG00000213158'}
rs10937028	A	GAPDHP36-RP11-420J11.1	3	180011359	G	{'ENSG00000239880', 'ENSG00000213158'}
rs16831374	C	GAPDHP36-RP11-420J11.1	3	180018650	T	{'ENSG00000239880', 'ENSG00000213158'}
rs9867478	A	RP11-420J11.1	3	180042078	G	ENSG00000239880
rs73185950	A	RP11-420J11.1-RP11-420J11.2	3	180109591	C	{'ENSG00000241696', 'ENSG00000239880'}
rs7624451	A	RP11-420J11.2	3	180130710	G	ENSG00000241696
rs117050355	A	RP11-420J11.2-U8	3	180226228	G	{'ENSG00000201810', 'ENSG00000241696'}
rs28371986	C	U8	3	180257966	T	ENSG00000201810
rs904241	A	U8	3	180264743	C	ENSG00000201810
rs13097806	C	U8-RP11-496B10.3	3	180268361	T	{'ENSG00000199986', 'ENSG00000201810', 'ENSG00000241946', 'ENSG00000239774'}
rs11713314	C	RP11-496B10.3	3	180286830	T	ENSG00000239774
rs12496529	A	RP11-496B10.1	3	180304277	C	ENSG00000241946
rs16831754	A	RP11-496B10.1	3	180309346	G	ENSG00000241946
rs1532485	G	TTC14	3	180319981	T	ENSG00000163728
rs11712658	A	TTC14	3	180332955	G	ENSG00000163728
rs1401336	A	CCDC39-AS1	3	180410582	G	ENSG00000243187
rs16831870	A	CCDC39	3	180433154	C	ENSG00000145075
rs11714827	C	RN7SL229P	3	180452865	T	ENSG00000242811
rs9809177	A	RP11-259P15.4	3	180487317	G	ENSG00000242068
rs7631212	C	RP11-259P15.4	3	180491819	T	ENSG00000242068
rs6775163	A	RP11-259P15.4	3	180495808	G	ENSG00000242068
rs6766499	C	RP11-259P15.3	3	180541200	T	ENSG00000241473
rs9819622	A	RP11-259P15.3	3	180541941	G	ENSG00000241473
rs4854992	C	FLYWCH1P1	3	180545384	T	ENSG00000239516
rs1879248	C	FLYWCH1P1	3	180551214	T	ENSG00000239516
rs13071747	C	CCDC39	3	180572423	T	ENSG00000145075
rs9847533	C	RP11-259P15.1	3	180600533	T	ENSG00000213157
rs17537540	A	FXR1	3	180651922	G	ENSG00000114416
rs3026213	C	DNAJC19	3	180707961	T	ENSG00000205981
rs1805643	C	DNAJC19	3	180708335	T	ENSG00000205981
rs55919760	A	RP11-262M14.2	3	180860434	G	ENSG00000242140
rs3097709	A	RP11-262M14.2	3	180863037	G	ENSG00000242140
rs2718786	A	RNU6-4P	3	180952891	G	ENSG00000206932
rs191413008	C	FAUP2	3	180955351	T	ENSG00000237806
rs115298768	A	FAUP2	3	180958591	G	ENSG00000237806
rs4855025	A	FAUP2	3	180962122	G	ENSG00000237806
rs9866064	A	RP11-275H4.1	3	181163641	G	ENSG00000241231
rs528495827	A	RPL7AP25	3	181225565	G	ENSG00000235294
rs28547220	C	RP11-4B14.3	3	181249180	T	ENSG00000239381
rs41429646	C	RP11-4B14.3	3	181255017	T	ENSG00000239381
rs4575941	A	SOX2	3	181435148	G	ENSG00000181449
rs59983485	T	SOX2	3	181435718	TG	ENSG00000181449
rs60471476	C	SOX2-OT	3	181443422	T	ENSG00000242808
rs9848048	G	RN7SL703P	3	181531685	T	ENSG00000266317
rs16832718	A	RNA5SP150	3	181542191	G	ENSG00000199839
rs139352392	C	RP11-252O18.2	3	181561737	T	ENSG00000239805
rs35654567	A	RP11-252O18.2	3	181567914	G	ENSG00000239805
rs11922688	A	RP11-252O18.2-RP11-252O18.3	3	181573945	G	{'ENSG00000239805', 'ENSG00000213155'}
rs17236979	A	RP11-252O18.3	3	181583317	G	ENSG00000213155
rs734482	A	RP11-252O18.3-RP11-416O18.1	3	181592674	G	{'ENSG00000252257', 'ENSG00000242512', 'ENSG00000213155'}
rs9836483	G	RN7SKP265	3	181684525	T	ENSG00000252257
rs16832815	C	RN7SKP265	3	181686133	T	ENSG00000252257
rs75542067	A	RP11-416O18.1	3	181720652	G	ENSG00000242512
rs78756531	C	RP11-416O18.1-RP11-416O18.2	3	181759879	T	{'ENSG00000252257', 'ENSG00000242512', 'ENSG00000240478'}
rs113272763	A	RP11-416O18.1-RP11-416O18.2	3	181773458	G	{'ENSG00000252257', 'ENSG00000242512', 'ENSG00000240478'}
rs76956742	A	RP11-416O18.1-RP11-416O18.2	3	181776666	G	{'ENSG00000252257', 'ENSG00000242512', 'ENSG00000240478'}
rs16848392	A	RP11-416O18.2	3	181839521	G	ENSG00000240478
rs16832889	A	RP11-416O18.2	3	181851284	C	ENSG00000240478
rs78777702	C	RP11-416O18.2-RP11-338L18.1	3	181910183	T	{'ENSG00000242012', 'ENSG00000240478'}
rs145933125	G	RP11-416O18.2-RP11-338L18.1	3	181932688	T	{'ENSG00000242012', 'ENSG00000240478'}
rs6803006	C	RP11-338L18.1	3	182078464	T	ENSG00000242012
rs10937085	A	RP11-338L18.1	3	182089919	G	ENSG00000242012
rs17237063	A	RP11-338L18.1-RP11-139K4.1	3	182134514	G	{'ENSG00000241098', 'ENSG00000242012', 'ENSG00000244199'}
rs111447289	C	RP11-139K4.4	3	182174753	T	ENSG00000244199
rs9877496	A	RP11-139K4.1	3	182207825	G	ENSG00000241098
rs9816312	C	RP11-139K4.2	3	182222834	T	ENSG00000244247
rs2607949	G	RP11-139K4.2-RPL7L1P8	3	182242613	T	{'ENSG00000228766', 'ENSG00000244247'}
rs6780454	G	RPL7L1P8	3	182331590	T	ENSG00000228766
rs6805363	A	RPL7L1P8	3	182332490	G	ENSG00000228766
rs6795728	A	RPL7L1P8-RP11-646E18.2	3	182353943	G	{'ENSG00000228766', 'ENSG00000238837'}
rs9880917	A	RP11-646E18.2	3	182362850	G	ENSG00000238837
rs2717302	A	RP11-646E18.2-RP11-646E18.3	3	182392108	G	{'ENSG00000238837', 'ENSG00000243378'}
rs2717319	C	RP11-646E18.3	3	182410002	T	ENSG00000243378
rs12633691	C	RP11-646E18.3-RP11-646E18.4	3	182433424	T	{'ENSG00000243378', 'ENSG00000260377'}
rs185774984	A	RP11-646E18.4	3	182454918	C	ENSG00000260377
rs60838367	C	RP11-646E18.4	3	182455261	T	ENSG00000260377
rs13089627	G	RP11-646E18.4-RP11-225N10.1	3	182467550	T	{'ENSG00000240063', 'ENSG00000260377'}
rs79685635	G	RP11-646E18.4-RP11-225N10.1	3	182492461	T	{'ENSG00000240063', 'ENSG00000260377'}
rs7623920	A	RP11-225N10.1	3	182514468	G	ENSG00000240063
rs140485001	A	ATP11B	3	182517614	G	ENSG00000058063
rs79595997	A	RP11-225N10.3	3	182556844	G	ENSG00000270554
rs521829	C	RP11-225N10.3	3	182563768	T	ENSG00000270554
rs1133034	C	RP11-531F16.4	3	182640615	T	ENSG00000273261
rs112011976	A	RP11-531F16.4-DCUN1D1	3	182645320	G	{'ENSG00000043093', 'ENSG00000244346', 'ENSG00000273261'}
rs16833613	A	RP11-531F16.3	3	182666537	G	ENSG00000244346
rs67343033	C	RP11-531F16.3	3	182668445	T	ENSG00000244346
rs79826907	G	RP11-531F16.3	3	182674652	T	ENSG00000244346
rs73177390	A	DCUN1D1	3	182697463	G	ENSG00000043093
rs116437335	C	DCUN1D1-MCCC1	3	182712224	T	{'ENSG00000043093', 'ENSG00000243368', 'ENSG00000244346', 'ENSG00000078070'}
rs181551956	A	MCCC1-AS1	3	182729113	G	ENSG00000243368
rs6777617	C	MCCC1	3	182787466	G	ENSG00000078070
rs6775295	C	LAMP3	3	182849805	G	ENSG00000078081
rs633725	C	LAMP3	3	182850258	T	ENSG00000078081
rs521981	C	LAMP3-MCF2L2	3	182889001	T	{'ENSG00000053524', 'ENSG00000202502', 'ENSG00000078081', 'ENSG00000176597'}
rs6809841	C	B3GNT5	3	182970805	T	ENSG00000176597
rs6793163	A	RNA5SP151	3	182973255	C	ENSG00000202502
rs577502566	C	MCF2L2	3	183014142	T	ENSG00000053524
rs1509013	C	MCF2L2-LINC00888	3	183152596	T	{'ENSG00000201229', 'ENSG00000202502', 'ENSG00000253092', 'ENSG00000176597', 'ENSG00000199363', 'ENSG00000240024', 'ENSG00000053524', 'ENSG00000251730'}
rs115108647	A	SNORA63	3	183165417	G	ENSG00000201229
rs2292269	C	LINC00888	3	183171804	T	ENSG00000240024
rs871652	A	SNORA63	3	183172642	G	ENSG00000201229
rs880691	A	RP11-393B14.2	3	183185378	C	ENSG00000271682
rs11919592	A	RP11-393B14.2-KLHL6	3	183194506	G	{'ENSG00000271682', 'ENSG00000242522', 'ENSG00000172578'}
rs78929888	C	KLHL6	3	183259654	T	ENSG00000172578
rs75489423	C	KLHL6-AS1	3	183264040	T	ENSG00000242522
rs80288265	C	KLHL6-RP11-14I2.2	3	183283117	T	{'ENSG00000243584', 'ENSG00000242522', 'ENSG00000172578'}
rs9290763	C	RP11-14I2.2	3	183335322	T	ENSG00000243584
rs6768172	C	RP11-14I2.2-KLHL24	3	183344523	T	{'ENSG00000243584', 'ENSG00000114796'}
rs374682799	A	KLHL24	3	183377522	C	ENSG00000114796
rs2582078	C	YEATS2	3	183505651	T	ENSG00000163872
rs263023	C	YEATS2	3	183511570	T	ENSG00000163872
rs2289450	A	AC131160.1	3	183520870	G	ENSG00000216166
rs6781405	C	AC131160.1	3	183523668	T	ENSG00000216166
rs2242122	A	AC131160.1	3	183525288	G	ENSG00000216166
rs9836489	A	YEATS2-AS1	3	183530518	G	ENSG00000233885
rs2290567	A	MAP6D1	3	183536132	C	ENSG00000180834
rs575917164	C	MAP6D1	3	183545844	G	ENSG00000180834
rs263003	C	MAP6D1	3	183546965	T	ENSG00000180834
rs142921960	A	PARL	3	183585156	G	ENSG00000175193
rs11716594	A	MIR4448	3	183600512	G	ENSG00000263932
rs193075953	A	MIR4448	3	183600625	G	ENSG00000263932
rs2313210	C	MIR4448	3	183609380	T	ENSG00000263932
rs79448298	C	RP11-315J22.5	3	183609735	T	ENSG00000234371
rs35388926	C	RP11-315J22.5	3	183611051	T	ENSG00000234371
rs150447021	G	CYP2AB1P	3	183632049	T	ENSG00000233441
rs7613247	A	CYP2AB1P	3	183632423	G	ENSG00000233441
rs555687981	C	ABCC5	3	183651103	T	ENSG00000114770
rs4148567	A	ABCC5-AS1	3	183723075	G	ENSG00000223882
rs9874537	A	EEF1A1P8	3	183743647	G	ENSG00000223529
rs939335	A	EEF1A1P8	3	183745663	G	ENSG00000223529
rs189279426	A	EEF1A1P8	3	183749991	G	ENSG00000223529
rs7622660	C	HTR3D	3	183753337	T	ENSG00000186090
rs55684978	C	HTR3D	3	183755964	T	ENSG00000186090
rs144565643	A	HTR3C	3	183774829	G	ENSG00000178084
rs9823696	A	HTR3C	3	183783353	G	ENSG00000178084
rs12492217	C	HTR3C-RP11-778D9.9	3	183786537	T	{'ENSG00000233576', 'ENSG00000178084'}
rs73054351	C	HTR3C-RP11-778D9.9	3	183787535	G	{'ENSG00000233576', 'ENSG00000178084'}
rs4912521	C	RP11-778D9.9	3	183797963	T	ENSG00000233576
rs7628671	A	Y_RNA	3	183800537	G	ENSG00000207351
rs6765267	A	HTR3E	3	183815439	G	ENSG00000186038
rs79683691	A	HTR3E	3	183817031	T	ENSG00000186038
rs189582285	C	HTR3E	3	183817389	T	ENSG00000186038
rs6443951	C	HTR3E-AS1	3	183820124	T	ENSG00000238020
rs13099128	A	HTR3E-AS1	3	183820695	G	ENSG00000238020
rs78176560	A	HTR3E	3	183824370	G	ENSG00000186038
rs9815292	C	HSP90AA5P	3	183834490	T	ENSG00000205955
rs1490496	C	HSP90AA5P	3	183834844	T	ENSG00000205955
rs375788603	A	HSP90AA5P-RP11-778D9.13	3	183842265	G	{'ENSG00000273181', 'ENSG00000205955'}
rs189030295	C	HSP90AA5P-RP11-778D9.13	3	183844604	T	{'ENSG00000273181', 'ENSG00000205955'}
rs2292611	A	RP11-778D9.13	3	183852861	G	ENSG00000273181
rs1969253	A	DVL3	3	183876512	C	ENSG00000161202
rs530352529	A	AP2M1	3	183893457	G	ENSG00000161203
rs843346	C	AP2M1	3	183893519	T	ENSG00000161203
rs17773769	C	AP2M1	3	183897135	G	ENSG00000161203
rs11706273	C	ABCF3	3	183908982	T	ENSG00000161204
rs6806162	C	EIF2B5	3	183930638	T	ENSG00000145191
rs902417	C	VWA5B2	3	183951431	T	ENSG00000145198
rs2233465	A	ALG3	3	183961834	G	ENSG00000214160
rs112813049	C	CAMK2N2	3	183974480	T	ENSG00000163888
rs200605421	G	CAMK2N2	3	183980289	T	ENSG00000163888
rs148454868	T	CAMK2N2	3	183980779	TG	ENSG00000163888
rs35637422	A	ECE2	3	184009586	G	ENSG00000145194
rs11545169	G	PSMD2	3	184020542	T	ENSG00000175166
rs4912537	C	SNORD66	3	184038969	T	ENSG00000212158
rs939317	A	EIF4G1	3	184045799	G	ENSG00000114867
rs536226561	C	FAM131A	3	184054731	T	ENSG00000175182
rs187325668	C	FAM131A	3	184059582	T	ENSG00000175182
rs543224776	A	CLCN2	3	184060222	G	ENSG00000114859
rs9850030	C	POLR2H	3	184087736	T	ENSG00000163882
rs3749229	C	THPO	3	184099206	T	ENSG00000090534
rs16858780	A	CHRD	3	184103903	C	ENSG00000090539
rs4912490	A	RP11-433C9.2	3	184161735	G	ENSG00000224153
rs62286034	A	EIF2B5-IT1	3	184228529	G	ENSG00000227509
rs4393884	C	EIF2B5-AS1	3	184260753	T	ENSG00000230215
rs9854599	A	EIF2B5-AS1	3	184271242	G	ENSG00000230215
rs6765759	A	EPHB3	3	184292438	G	ENSG00000182580
rs7642873	A	EIF2B5-MAGEF1	3	184417797	G	{'ENSG00000175166', 'ENSG00000114859', 'ENSG00000212158', 'ENSG00000090539', 'ENSG00000145191', 'ENSG00000221120', 'ENSG00000224153', 'ENSG00000228205', 'ENSG00000161203', 'ENSG00000161202', 'ENSG00000163882', 'ENSG00000182580', 'ENSG00000145194', 'ENSG00000090534', 'ENSG00000230215', 'ENSG00000161204', 'ENSG00000145198', 'ENSG00000177383', 'ENSG00000163888', 'ENSG00000175182', 'ENSG00000227509', 'ENSG00000114867', 'ENSG00000214160'}
rs6443993	C	EIF2B5-MAGEF1	3	184419384	T	{'ENSG00000175166', 'ENSG00000114859', 'ENSG00000212158', 'ENSG00000090539', 'ENSG00000145191', 'ENSG00000221120', 'ENSG00000224153', 'ENSG00000228205', 'ENSG00000161203', 'ENSG00000161202', 'ENSG00000163882', 'ENSG00000182580', 'ENSG00000145194', 'ENSG00000090534', 'ENSG00000230215', 'ENSG00000161204', 'ENSG00000145198', 'ENSG00000177383', 'ENSG00000163888', 'ENSG00000175182', 'ENSG00000227509', 'ENSG00000114867', 'ENSG00000214160'}
rs2377119	A	MAGEF1	3	184432710	G	ENSG00000177383
rs148723895	C	MAGEF1-RP11-329B9.4	3	184441148	T	{'ENSG00000272970', 'ENSG00000177383'}
rs114049160	A	MAGEF1-RP11-329B9.4	3	184445189	T	{'ENSG00000272970', 'ENSG00000177383'}
rs117401441	C	RP11-329B9.4	3	184449176	T	ENSG00000272970
rs9828886	C	RP11-329B9.4	3	184449677	T	ENSG00000272970
rs2278761	A	RP11-329B9.3	3	184455373	G	ENSG00000273403
rs11923588	C	RP11-329B9.3	3	184459667	T	ENSG00000273403
rs16859163	A	RP11-329B9.5	3	184460101	C	ENSG00000272922
rs6766579	C	RP11-329B9.5	3	184465325	T	ENSG00000272922
rs727272	C	RP11-329B9.5-RP11-329B9.1	3	184467570	T	{'ENSG00000272922', 'ENSG00000229433'}
rs12632166	C	RP11-329B9.1	3	184485263	T	ENSG00000229433
rs6771739	C	RP11-329B9.1-VPS8	3	184506578	T	{'ENSG00000156931', 'ENSG00000229433'}
rs4572747	A	VPS8	3	184700356	C	ENSG00000156931
rs11711190	A	VPS8-C3orf70	3	184786871	G	{'ENSG00000187068', 'ENSG00000156931'}
rs6444025	A	VPS8-C3orf70	3	184787629	G	{'ENSG00000187068', 'ENSG00000156931'}
rs7640647	C	VPS8-C3orf70	3	184789729	T	{'ENSG00000187068', 'ENSG00000156931'}
rs144031288	A	C3orf70	3	184801115	G	ENSG00000187068
rs13074058	C	C3orf70	3	184867552	T	ENSG00000187068
rs10937208	A	EHHADH-AS1	3	184877626	G	ENSG00000223358
rs114277344	A	EHHADH-AS1	3	184884820	T	ENSG00000223358
rs16859715	C	EHHADH-AS1	3	184888342	T	ENSG00000223358
rs2302819	C	EHHADH	3	184922294	T	ENSG00000113790
rs13073224	C	EHHADH	3	184924892	G	ENSG00000113790
rs73887834	A	EHHADH	3	184925616	G	ENSG00000113790
rs11707079	C	EIF2S2P2	3	184966584	T	ENSG00000229704
rs73193024	C	MIR5588	3	184969447	T	ENSG00000264614
rs7631503	A	MAP3K13	3	185030103	G	ENSG00000073803
rs1465926	A	RPL4P4	3	185132119	C	ENSG00000229638
rs9870166	A	RPL4P4	3	185140112	G	ENSG00000229638
rs17289911	A	snoU13	3	185164885	G	ENSG00000239146
rs13075511	C	TMEM41A	3	185193367	T	ENSG00000163900
rs115110838	C	LIPH	3	185234111	T	ENSG00000163898
rs612304	C	LIPH	3	185251001	T	ENSG00000163898
rs16860130	G	LIPH-SENP2	3	185292008	T	{'ENSG00000163898', 'ENSG00000163904', 'ENSG00000236489'}
rs60499256	G	LIPH-SENP2	3	185292636	T	{'ENSG00000163898', 'ENSG00000163904', 'ENSG00000236489'}
rs6779368	A	SENP2	3	185298868	G	ENSG00000163904
rs6791626	G	RP11-537I16.2	3	185320177	T	ENSG00000236489
rs17826758	A	C3orf65	3	185431283	G	ENSG00000163915
rs73175572	A	MIR548AQ	3	185490184	G	ENSG00000265470
rs16860229	C	IGF2BP2	3	185509841	T	ENSG00000073792
rs1540390	A	IGF2BP2-TRA2B	3	185550317	C	{'ENSG00000265470', 'ENSG00000136527', 'ENSG00000073792', 'ENSG00000163915'}
rs149315186	C	IGF2BP2-TRA2B	3	185564276	G	{'ENSG00000265470', 'ENSG00000136527', 'ENSG00000073792', 'ENSG00000163915'}
rs74932773	A	TRA2B	3	185639562	C	ENSG00000136527
rs145854160	C	TRA2B-RP11-443P15.2	3	185667138	T	{'ENSG00000171658', 'ENSG00000136527'}
rs59302761	G	TRA2B-RP11-443P15.2	3	185667647	T	{'ENSG00000171658', 'ENSG00000136527'}
rs4431145	A	TRA2B-RP11-443P15.2	3	185668308	G	{'ENSG00000171658', 'ENSG00000136527'}
rs10937233	C	RP11-443P15.2	3	185680144	T	ENSG00000171658
rs4381978	A	RN7SL637P	3	185697801	G	ENSG00000266670
rs116232545	C	RN7SL637P	3	185697879	T	ENSG00000266670
rs9863896	C	RN7SL637P-ETV5	3	185716768	T	{'ENSG00000058866', 'ENSG00000234197', 'ENSG00000244405', 'ENSG00000266670'}
rs79843152	C	RN7SL637P-ETV5	3	185749963	T	{'ENSG00000058866', 'ENSG00000234197', 'ENSG00000244405', 'ENSG00000266670'}
rs112545201	C	ETV5-AS1	3	185803532	T	ENSG00000234197
rs4234589	A	ETV5	3	185818882	G	ENSG00000244405
rs9816226	A	DGKG	3	185834499	T	ENSG00000058866
rs56233426	A	DGKG-RP11-78H24.1	3	186128816	G	{'ENSG00000058866', 'ENSG00000234548'}
rs6794653	A	DGKG-RP11-78H24.1	3	186129391	G	{'ENSG00000058866', 'ENSG00000234548'}
rs116783230	C	RP11-78H24.1	3	186167839	T	ENSG00000234548
rs115263492	C	RP11-78H24.1	3	186172959	T	ENSG00000234548
rs6764608	C	RP11-48F14.1	3	186176827	T	ENSG00000224406
rs4374519	A	RP11-48F14.2	3	186193569	C	ENSG00000226859
rs1868146	A	RP11-48F14.1-CRYGS	3	186221871	G	{'ENSG00000224406', 'ENSG00000113838', 'ENSG00000226859', 'ENSG00000213139'}
rs542682685	A	CRYGS	3	186253181	G	ENSG00000213139
rs59267846	C	TBCCD1	3	186282690	T	ENSG00000113838
rs9841006	C	TBCCD1	3	186293135	T	ENSG00000113838
rs6763361	A	DNAJB11	3	186310374	G	ENSG00000090520
rs35457250	C	AHSG	3	186338564	T	ENSG00000145192
rs7635884	C	AHSG	3	186341191	T	ENSG00000145192
rs1447668	C	AHSG-FETUB	3	186344360	T	{'ENSG00000145192', 'ENSG00000090512', 'ENSG00000236524'}
rs78448612	C	FETUB	3	186354049	G	ENSG00000090512
rs147583375	C	HRG	3	186376094	T	ENSG00000113905
rs76449467	A	RP11-134F2.2	3	186386418	G	ENSG00000236524
rs55759544	C	RP11-134F2.2	3	186386586	T	ENSG00000236524
rs2228243	A	HRG	3	186395113	G	ENSG00000113905
rs55972847	C	RP11-795A2.2	3	186400172	T	ENSG00000225175
rs6804187	A	RP11-795A2.2	3	186402604	G	ENSG00000225175
rs2217113	G	RP11-795A2.2	3	186407271	T	ENSG00000225175
rs115887694	A	RP11-795A2.3	3	186426343	G	ENSG00000226724
rs266722	A	RP11-795A2.3	3	186428262	G	ENSG00000226724
rs5030062	A	KNG1	3	186454180	C	ENSG00000113889
rs698078	A	RP11-573D15.8	3	186459227	G	ENSG00000197099
rs62294437	C	RNU6-1105P	3	186484870	T	ENSG00000207505
rs7645614	C	RNU6-1105P	3	186490178	T	ENSG00000207505
rs116721746	C	RP11-573D15.6	3	186495188	T	ENSG00000230951
rs3816112	C	RP11-573D15.9	3	186502665	T	ENSG00000263826
rs144242424	A	RP11-573D15.9	3	186503233	G	ENSG00000263826
rs266754	C	EIF4A2	3	186508966	T	ENSG00000156976
rs266753	A	EIF4A2	3	186509059	G	ENSG00000156976
rs3917134	C	EIF4A2	3	186509284	T	ENSG00000156976
rs3917118	C	RFC4	3	186515790	T	ENSG00000163918
rs3917103	A	RP11-573D15.3	3	186522007	G	ENSG00000231724
rs13094303	C	RP11-573D15.3	3	186534114	T	ENSG00000231724
rs184071764	A	RP11-573D15.1	3	186543187	G	ENSG00000231982
rs56086974	C	RP11-573D15.1	3	186549163	T	ENSG00000231982
rs12637534	A	RP11-573D15.1-ADIPOQ	3	186550201	G	{'ENSG00000226482', 'ENSG00000181092', 'ENSG00000231982'}
rs822394	A	ADIPOQ-AS1	3	186566728	C	ENSG00000226482
rs1063537	C	ADIPOQ	3	186574075	T	ENSG00000181092
rs1501296	A	ADIPOQ-RPS20P14	3	186588256	G	{'ENSG00000226482', 'ENSG00000223803', 'ENSG00000181092'}
rs188441586	C	ADIPOQ-RPS20P14	3	186598553	T	{'ENSG00000226482', 'ENSG00000223803', 'ENSG00000181092'}
rs3872720	A	RPS20P14	3	186614800	G	ENSG00000223803
rs4686447	C	RPS20P14-RP11-42D20.1	3	186627781	T	{'ENSG00000223803', 'ENSG00000233565'}
rs6767800	C	RPS20P14-RP11-42D20.1	3	186630007	T	{'ENSG00000223803', 'ENSG00000233565'}
rs185044413	A	RPS20P14-RP11-42D20.1	3	186634636	C	{'ENSG00000223803', 'ENSG00000233565'}
rs148579933	A	RP11-42D20.1	3	186635728	G	ENSG00000233565
rs6801612	A	RP11-42D20.1	3	186638219	G	ENSG00000233565
rs10513808	A	AC007690.1	3	186656445	G	ENSG00000203632
rs6444186	C	ST6GAL1	3	186673839	T	ENSG00000073849
rs10490807	A	ST6GAL1-RPL39L	3	186822991	G	{'ENSG00000073849', 'ENSG00000203632', 'ENSG00000163923'}
rs2241178	C	RPL39L	3	186842331	T	ENSG00000163923
rs183552397	A	RPL39L	3	186875165	G	ENSG00000163923
rs1879642	A	RPL39L-RP11-208N14.4	3	186904438	G	{'ENSG00000163923', 'ENSG00000198491', 'ENSG00000175077'}
rs1521595	C	RPL39L-RP11-208N14.4	3	186905512	T	{'ENSG00000163923', 'ENSG00000198491', 'ENSG00000175077'}
rs6772329	C	RTP1	3	186914603	T	ENSG00000175077
rs61690667	A	RP11-208N14.4	3	186926347	G	ENSG00000198491
rs12629495	A	RP11-208N14.4	3	186930292	C	ENSG00000198491
rs9854618	C	MASP1	3	186936778	T	ENSG00000127241
rs75805227	C	MASP1-RTP4	3	187021738	T	{'ENSG00000136514', 'ENSG00000127241'}
rs114850129	C	RTP4	3	187089462	T	ENSG00000136514
rs9871214	G	RTP4-snoU13	3	187115684	T	{'ENSG00000239093', 'ENSG00000136514'}
rs11708865	A	snoU13	3	187138757	G	ENSG00000239093
rs9815677	C	snoU13-RP11-567G11.1	3	187149018	T	{'ENSG00000239093', 'ENSG00000228952'}
rs2653337	G	snoU13-RP11-567G11.1	3	187149463	T	{'ENSG00000239093', 'ENSG00000228952'}
rs4686886	C	snoU13-RP11-567G11.1	3	187159036	T	{'ENSG00000239093', 'ENSG00000228952'}
rs4686880	C	RP11-567G11.1	3	187165774	T	ENSG00000228952
rs3115210	C	RP11-567G11.1-SST	3	187219488	T	{'ENSG00000228952', 'ENSG00000157005'}
rs1365113	A	SST	3	187392728	C	ENSG00000157005
rs16862441	A	SST-RTP2	3	187394441	C	{'ENSG00000228804', 'ENSG00000198471', 'ENSG00000157005'}
rs6765474	A	SST-RTP2	3	187402378	C	{'ENSG00000228804', 'ENSG00000198471', 'ENSG00000157005'}
rs11708364	C	RTP2	3	187421181	T	ENSG00000198471
rs79041770	G	RP11-211G3.3	3	187430639	T	ENSG00000228804
rs9759194	C	RP11-211G3.3	3	187443103	T	ENSG00000228804
rs112603207	C	RP11-211G3.3	3	187443241	T	ENSG00000228804
rs73184659	C	BCL6	3	187447837	T	ENSG00000113916
rs11370421	G	RP11-211G3.3	3	187451910	GC	ENSG00000228804
rs115118189	A	RP11-211G3.2	3	187462159	G	ENSG00000223401
rs7340621	A	BCL6-RP11-30O15.1	3	187472740	G	{'ENSG00000113916', 'ENSG00000223401', 'ENSG00000224049'}
rs115817904	C	RP11-30O15.1	3	187511167	T	ENSG00000224049
rs7610514	C	RP11-30O15.1	3	187514203	T	ENSG00000224049
rs507595	A	RP11-30O15.1-RP11-44H4.1	3	187642421	G	{'ENSG00000224049', 'ENSG00000236864'}
rs7651910	A	RP11-44H4.1	3	187655626	G	ENSG00000236864
rs116225607	C	RP11-44H4.1-RP11-132N15.3	3	187670824	T	{'ENSG00000224187', 'ENSG00000236864'}
rs509399	C	RP11-132N15.3	3	187681712	T	ENSG00000224187
rs77472525	A	RP11-132N15.3-RP11-132N15.1	3	187700055	C	{'ENSG00000225058', 'ENSG00000224187', 'ENSG00000236412'}
rs78154055	C	RP11-132N15.3-RP11-132N15.1	3	187707958	T	{'ENSG00000225058', 'ENSG00000224187', 'ENSG00000236412'}
rs4686914	C	RP11-132N15.2	3	187717540	T	ENSG00000236412
rs16862860	G	RP11-132N15.1	3	187722679	T	ENSG00000225058
rs13101140	G	RP11-132N15.1	3	187725173	T	ENSG00000225058
rs74778406	C	RP11-132N15.1	3	187726638	T	ENSG00000225058
rs6777684	A	RP11-132N15.1-RP11-430L16.1	3	187741842	G	{'ENSG00000225058', 'ENSG00000234238', 'ENSG00000236412'}
rs141566274	A	RP11-430L16.1	3	187854433	G	ENSG00000234238
rs4577458	A	AC022498.1	3	187897424	C	ENSG00000213132
rs4459895	A	LPP	3	187954414	C	ENSG00000145012
rs13076312	C	LPP	3	188089254	T	ENSG00000145012
rs10937355	C	LPP-AS1	3	188289697	T	ENSG00000224563
rs79981186	A	AC063932.1	3	188349734	G	ENSG00000264114
rs61328215	C	AC063932.1	3	188351063	T	ENSG00000264114
rs73196739	C	MIR28	3	188402471	T	ENSG00000207651
rs17607589	C	MIR28	3	188402586	T	ENSG00000207651
rs41412152	A	LPP-TPRG1-AS1	3	188619488	G	{'ENSG00000234076', 'ENSG00000264114', 'ENSG00000145012', 'ENSG00000224563', 'ENSG00000207651', 'ENSG00000188001', 'ENSG00000213132'}
rs16863751	C	TPRG1-AS1	3	188655949	T	ENSG00000234076
rs16863783	A	TPRG1	3	188674516	G	ENSG00000188001
rs149363613	A	RP11-297K7.1	3	188703370	G	ENSG00000236182
rs6784681	A	RP11-297K7.1	3	188705022	G	ENSG00000236182
rs75127542	C	RP11-297K7.1	3	188706482	T	ENSG00000236182
rs9860336	C	TPRG1	3	188879596	T	ENSG00000188001
rs6444362	C	TPRG1-AS2	3	188959429	T	ENSG00000230115
rs16848816	A	TPRG1-TP63	3	189106616	G	{'ENSG00000236182', 'ENSG00000216058', 'ENSG00000230115', 'ENSG00000188001', 'ENSG00000073282', 'ENSG00000227971'}
rs11375254	T	TPRG1-TP63	3	189343242	TA	{'ENSG00000236182', 'ENSG00000216058', 'ENSG00000230115', 'ENSG00000188001', 'ENSG00000073282', 'ENSG00000227971'}
rs13080835	G	TP63	3	189357199	T	ENSG00000073282
rs188147103	A	RP11-600G3.1	3	189358618	G	ENSG00000227971
rs17447439	A	MIR944	3	189549423	G	ENSG00000216058
rs78612502	A	TP63-LEPREL1	3	189647814	C	{'ENSG00000216058', 'ENSG00000265045', 'ENSG00000230077', 'ENSG00000073282', 'ENSG00000090530', 'ENSG00000227971', 'ENSG00000225764'}
rs9834187	C	TP63-LEPREL1	3	189654440	T	{'ENSG00000216058', 'ENSG00000265045', 'ENSG00000230077', 'ENSG00000073282', 'ENSG00000090530', 'ENSG00000227971', 'ENSG00000225764'}
rs2278760	A	MTAPP2	3	189690823	C	ENSG00000230077
rs9882792	C	LEPREL1	3	189774456	T	ENSG00000090530
rs6788208	C	RN7SL486P	3	189832890	T	ENSG00000265045
rs537016299	C	LEPREL1-AS1	3	189851532	T	ENSG00000225764
rs2667699	A	AC067718.1	3	189857218	G	ENSG00000252733
rs35016645	G	AC067718.1	3	189859783	T	ENSG00000252733
rs28652687	C	LEPREL1-AS1-RNU6-1109P	3	189870344	T	{'ENSG00000212489', 'ENSG00000252733', 'ENSG00000225764'}
rs2667709	C	LEPREL1-AS1-RNU6-1109P	3	189874137	T	{'ENSG00000212489', 'ENSG00000252733', 'ENSG00000225764'}
rs66667110	C	LEPREL1-AS1-RNU6-1109P	3	189877130	T	{'ENSG00000212489', 'ENSG00000252733', 'ENSG00000225764'}
rs111664110	C	RNU6-1109P	3	189879225	CTT	ENSG00000212489
rs58666116	C	NMNAT1P3	3	189879721	T	ENSG00000238077
rs9831273	C	RNU6-1109P	3	189884801	T	ENSG00000212489
rs6805629	C	NMNAT1P3	3	189888745	T	ENSG00000238077
rs138567406	A	NMNAT1P3-CLDN1	3	189929924	G	{'ENSG00000163347', 'ENSG00000238077'}
rs114837926	A	NMNAT1P3-CLDN1	3	189948515	G	{'ENSG00000163347', 'ENSG00000238077'}
rs9869263	A	CLDN1	3	190030680	G	ENSG00000163347
rs1425116	A	CLDN16	3	190110425	C	ENSG00000113946
rs6766136	A	CLDN16-TMEM207	3	190139663	G	{'ENSG00000113946', 'ENSG00000198398'}
rs182910886	C	TMEM207	3	190167390	T	ENSG00000198398
rs116313018	C	TMEM207-IL1RAP	3	190218524	T	{'ENSG00000198398', 'ENSG00000196083', 'ENSG00000231047', 'ENSG00000223117'}
rs2042865	C	TMEM207-IL1RAP	3	190221825	T	{'ENSG00000198398', 'ENSG00000196083', 'ENSG00000231047', 'ENSG00000223117'}
rs78019667	A	GCNT1P3	3	190337794	G	ENSG00000231047
rs114311484	C	GCNT1P3	3	190341091	G	ENSG00000231047
rs6444444	A	GCNT1P3	3	190346231	G	ENSG00000231047
rs9809422	A	RN7SKP296	3	190364216	G	ENSG00000223117
rs11915384	A	IL1RAP	3	190370764	G	ENSG00000196083
rs6788031	A	RP11-268E23.2	3	190376743	T	ENSG00000273370
rs6788050	A	RP11-268E23.2	3	190376788	G	ENSG00000273370
rs4365668	A	RP11-268E23.2-RP11-95L3.2	3	190389869	G	{'ENSG00000273370', 'ENSG00000228730'}
rs13085893	C	RP11-95L3.2	3	190414112	T	ENSG00000228730
rs16865739	A	RP11-95L3.2-CCT6P4	3	190426144	G	{'ENSG00000228730', 'ENSG00000232610'}
rs7624784	C	CCT6P4	3	190432452	T	ENSG00000232610
rs6767221	A	CCT6P4	3	190435594	G	ENSG00000232610
rs9870207	A	CCT6P4-RP11-332P22.2	3	190525516	G	{'ENSG00000232610', 'ENSG00000214147'}
rs41430745	C	RP11-332P22.2	3	190550642	T	ENSG00000214147
rs16865972	A	RP11-332P22.2-GMNC	3	190562456	G	{'ENSG00000214147', 'ENSG00000205835'}
rs11929085	A	GMNC	3	190587680	G	ENSG00000205835
rs7638531	C	GMNC-OSTN	3	190688059	T	{'ENSG00000188729', 'ENSG00000233308', 'ENSG00000205835'}
rs138418045	C	OSTN	3	190915172	T	ENSG00000188729
rs150104114	C	OSTN	3	190932109	T	ENSG00000188729
rs9869038	A	OSTN-AS1	3	190956807	G	ENSG00000233308
rs7648267	A	OSTN	3	190982492	G	ENSG00000188729
rs16866431	C	UTS2B	3	190996409	T	ENSG00000188958
rs9825936	C	CCDC50	3	191080723	T	ENSG00000152492
rs60167114	C	CCDC50	3	191081893	T	ENSG00000152492
rs74400793	A	CCDC50-PYDC2	3	191160233	G	{'ENSG00000253548', 'ENSG00000152492'}
rs399285	A	PYDC2	3	191177729	G	ENSG00000253548
rs57975958	C	PYDC2	3	191180858	T	ENSG00000253548
rs542592	A	PYDC2	3	191182821	G	ENSG00000253548
rs111407046	C	PYDC2-RP11-197K6.1	3	191185471	T	{'ENSG00000253548', 'ENSG00000223812'}
rs12631995	A	RP11-197K6.1	3	191294489	G	ENSG00000223812
rs75835622	C	RP11-197K6.1-Y_RNA	3	191319465	T	{'ENSG00000201860', 'ENSG00000223812'}
rs73204630	C	RP11-197K6.1-Y_RNA	3	191337277	T	{'ENSG00000201860', 'ENSG00000223812'}
rs13059172	A	RP11-197K6.1-Y_RNA	3	191348064	G	{'ENSG00000201860', 'ENSG00000223812'}
rs11919586	C	Y_RNA	3	191358160	T	ENSG00000201860
rs13075638	G	Y_RNA	3	191363290	T	ENSG00000200270
rs13086796	C	Y_RNA-RP11-655G22.2	3	191659343	T	{'ENSG00000200270', 'ENSG00000237653'}
rs2458484	A	RP11-655G22.2	3	191673044	G	ENSG00000237653
rs3863984	G	RP11-655G22.2-AC026320.1	3	191679473	T	{'ENSG00000216020', 'ENSG00000237653'}
rs7631655	C	RP11-655G22.2-AC026320.1	3	191686425	T	{'ENSG00000216020', 'ENSG00000237653'}
rs9882529	C	AC026320.1	3	191691812	T	ENSG00000216020
rs5014297	A	AC026320.1	3	191693786	G	ENSG00000216020
rs2669956	A	AC026320.1	3	191696698	G	ENSG00000216020
rs7618000	C	AC026320.1-RP11-655G22.1	3	191722033	T	{'ENSG00000216020', 'ENSG00000232353'}
rs73065277	A	RP11-655G22.1	3	191743898	G	ENSG00000232353
rs1014940	A	RP11-655G22.1	3	191748772	G	ENSG00000232353
rs77172015	G	RP11-655G22.1	3	191756640	T	ENSG00000232353
rs13319653	G	RP11-655G22.1-RN7SKP222	3	191802899	T	{'ENSG00000232353', 'ENSG00000222583'}
rs9866219	A	RN7SKP222	3	191811437	C	ENSG00000222583
rs114915450	A	RN7SKP222	3	191815982	G	ENSG00000222583
rs4686599	C	RN7SKP222-FGF12	3	191845112	T	{'ENSG00000230126', 'ENSG00000114279', 'ENSG00000231383', 'ENSG00000200184', 'ENSG00000238902', 'ENSG00000226709', 'ENSG00000222583'}
rs58717250	A	FGF12	3	191939735	G	ENSG00000114279
rs543410047	C	FGF12-AS1	3	192003404	T	ENSG00000231383
rs1403037	C	FGF12-AS1	3	192005226	T	ENSG00000231383
rs4686610	A	FGF12-AS2	3	192229661	G	ENSG00000230126
rs12639318	C	FGF12-AS3	3	192232978	T	ENSG00000226709
rs10049147	C	FGF12-AS3	3	192244045	T	ENSG00000226709
rs116841390	C	snoU13	3	192250432	T	ENSG00000238902
rs12107430	C	snoU13	3	192251443	T	ENSG00000238902
rs550307371	A	FGF12	3	192318846	G	ENSG00000114279
rs2135190	A	RNU1-20P	3	192451041	C	ENSG00000200184
rs138022486	A	FGF12-MB21D2	3	192501179	G	{'ENSG00000230126', 'ENSG00000114279', 'ENSG00000231383', 'ENSG00000200184', 'ENSG00000238902', 'ENSG00000180611', 'ENSG00000226709'}
rs145043642	C	FGF12-MB21D2	3	192502952	T	{'ENSG00000230126', 'ENSG00000114279', 'ENSG00000231383', 'ENSG00000200184', 'ENSG00000238902', 'ENSG00000180611', 'ENSG00000226709'}
rs139562213	A	FGF12-MB21D2	3	192508344	C	{'ENSG00000230126', 'ENSG00000114279', 'ENSG00000231383', 'ENSG00000200184', 'ENSG00000238902', 'ENSG00000180611', 'ENSG00000226709'}
rs73195188	G	FGF12-MB21D2	3	192509582	T	{'ENSG00000230126', 'ENSG00000114279', 'ENSG00000231383', 'ENSG00000200184', 'ENSG00000238902', 'ENSG00000180611', 'ENSG00000226709'}
rs373788785	A	MB21D2	3	192619174	G	ENSG00000180611
rs2593901	A	MB21D2-RP11-143P4.2	3	192666221	G	{'ENSG00000232130', 'ENSG00000236229', 'ENSG00000180611'}
rs77295236	C	MB21D2-RP11-143P4.2	3	192670936	T	{'ENSG00000232130', 'ENSG00000236229', 'ENSG00000180611'}
rs9872146	C	MB21D2-RP11-143P4.2	3	192850845	T	{'ENSG00000232130', 'ENSG00000236229', 'ENSG00000180611'}
rs6783851	C	RP11-143P4.2	3	192864878	T	ENSG00000232130
rs148207479	C	VEZF1P1	3	192870668	T	ENSG00000236229
rs2279118	C	VEZF1P1	3	192875146	T	ENSG00000236229
rs139761884	A	RP11-143P4.2-HRASLS	3	192900975	G	{'ENSG00000127252', 'ENSG00000187527', 'ENSG00000236229', 'ENSG00000232130'}
rs11926119	C	RP11-143P4.2-HRASLS	3	192950696	T	{'ENSG00000127252', 'ENSG00000187527', 'ENSG00000236229', 'ENSG00000232130'}
rs78436786	A	HRASLS	3	192961025	G	ENSG00000127252
rs10937578	C	ATP13A5-AS1	3	193023255	T	ENSG00000236508
rs57945794	A	ATP13A5	3	193037174	G	ENSG00000187527
rs191461669	C	ATP13A5	3	193059557	T	ENSG00000187527
rs9815869	C	ATP13A5-ATP13A4	3	193106091	T	{'ENSG00000225473', 'ENSG00000187527', 'ENSG00000236508', 'ENSG00000127249', 'ENSG00000236297'}
rs148879733	C	ATP13A5-ATP13A4	3	193107618	T	{'ENSG00000225473', 'ENSG00000187527', 'ENSG00000236508', 'ENSG00000127249', 'ENSG00000236297'}
rs6780263	C	ATP13A4	3	193205527	T	ENSG00000127249
rs78714632	C	RP11-175P19.2	3	193297786	T	ENSG00000236297
rs11920821	C	RP11-175P19.2	3	193301215	T	ENSG00000236297
rs11715416	C	RP11-175P19.2	3	193314616	G	ENSG00000236297
rs12639315	A	OPA1	3	193342189	G	ENSG00000198836
rs13078815	A	OPA1	3	193409138	G	ENSG00000198836
rs883279	A	OPA1-RN7SL447P	3	193449111	G	{'ENSG00000243991', 'ENSG00000198836', 'ENSG00000207370', 'ENSG00000224855'}
rs191240132	A	OPA1-RN7SL447P	3	193449310	C	{'ENSG00000243991', 'ENSG00000198836', 'ENSG00000207370', 'ENSG00000224855'}
rs6805912	C	RN7SL447P	3	193453733	T	ENSG00000243991
rs189575799	C	RN7SL447P	3	193455104	T	ENSG00000243991
rs77333209	A	RN7SL447P	3	193462096	G	ENSG00000243991
rs9818580	G	RN7SL447P	3	193462716	T	ENSG00000243991
rs9837120	C	RN7SL447P-RP11-528A4.3	3	193471215	T	{'ENSG00000223986', 'ENSG00000243991'}
rs75731786	C	RP11-528A4.3	3	193482610	T	ENSG00000223986
rs74377485	C	RP11-528A4.3	3	193485390	G	ENSG00000223986
rs536128885	A	RP11-528A4.3	3	193486703	C	ENSG00000223986
rs2008918	A	RP11-528A4.3-RP11-528A4.2	3	193499512	G	{'ENSG00000223986', 'ENSG00000229155'}
rs904881	G	RP11-528A4.3-RP11-528A4.2	3	193506621	T	{'ENSG00000223986', 'ENSG00000229155'}
rs495557	A	RP11-528A4.2	3	193561106	G	ENSG00000229155
rs2636909	A	RP11-528A4.2-RP11-699L21.1	3	193667833	G	{'ENSG00000214146', 'ENSG00000238043', 'ENSG00000229155', 'ENSG00000224403'}
rs138139266	G	RP11-699L21.1	3	193688235	T	ENSG00000214146
rs2279513	A	RP11-699L21.2	3	193695829	G	ENSG00000238043
rs60471597	A	RP11-699L21.2	3	193696162	G	ENSG00000238043
rs7624281	A	RP11-699L21.1	3	193699334	G	ENSG00000214146
rs6777985	C	DPPA2P3	3	193706303	T	ENSG00000224403
rs724767	C	RP11-699L21.1	3	193722330	T	ENSG00000214146
rs113012754	C	RP11-407B7.1	3	193749905	T	ENSG00000230102
rs2130724	A	RP11-407B7.1-RP11-135A1.3	3	193803574	G	{'ENSG00000230102', 'ENSG00000229964'}
rs9844422	C	RP11-135A1.3	3	193807501	T	ENSG00000229964
rs9823161	A	RP11-135A1.3	3	193811168	G	ENSG00000229964
rs73201449	A	RP11-135A1.3-RP11-135A1.2	3	193834515	G	{'ENSG00000232874', 'ENSG00000229964'}
rs117367441	C	RP11-135A1.2	3	193843668	T	ENSG00000232874
rs2236747	A	HES1	3	193854657	C	ENSG00000114315
rs59201608	C	RN7SL215P	3	193859955	T	ENSG00000242201
rs112272280	C	RN7SL215P	3	193868734	G	ENSG00000242201
rs77586729	G	RN7SL215P-RP11-513G11.4	3	193899967	T	{'ENSG00000242201', 'ENSG00000238097', 'ENSG00000225742'}
rs77641797	A	RP11-513G11.4	3	193919597	T	ENSG00000225742
rs73207218	A	RP11-513G11.4	3	193946056	G	ENSG00000225742
rs7616390	C	RP11-513G11.4	3	193946713	T	ENSG00000225742
rs13094499	A	RP11-513G11.3	3	193979855	G	ENSG00000238097
rs9828538	C	RP11-513G11.3-RP11-513G11.2	3	193984035	T	{'ENSG00000238097', 'ENSG00000228271'}
rs73207243	A	RP11-513G11.2	3	194002915	G	ENSG00000228271
rs4407361	C	RP11-513G11.2	3	194008599	T	ENSG00000228271
rs145353841	C	LINC00887	3	194014325	T	ENSG00000214145
rs10933728	A	LINC00887	3	194027568	G	ENSG00000214145
rs149692374	C	LINC00887-CPN2	3	194054279	T	{'ENSG00000178772', 'ENSG00000214145'}
rs11711157	C	CPN2	3	194061826	T	ENSG00000178772
rs923933	C	LRRC15	3	194081955	T	ENSG00000172061
rs10698992	A	LRRC15	3	194082909	G	ENSG00000172061
rs6793930	A	LRRC15-GP5	3	194105706	G	{'ENSG00000172061', 'ENSG00000178732'}
rs1538863	C	GP5	3	194119108	T	ENSG00000178732
rs57016611	C	RP11-384A12.1	3	194188192	T	ENSG00000271483
rs60854967	A	RP11-384A12.1	3	194195239	G	ENSG00000271483
rs10933654	A	ATP13A3	3	194200824	G	ENSG00000133657
rs143106128	A	LINC00884	3	194203725	G	ENSG00000233058
rs188725793	C	LINC00884	3	194207207	T	ENSG00000233058
rs6437379	C	LINC00884	3	194215878	T	ENSG00000233058
rs9867354	G	AC108676.1	3	194223809	T	ENSG00000244675
rs13070285	A	AC108676.1	3	194224529	G	ENSG00000244675
rs4493370	G	LINC00884-RNU6-1101P	3	194245931	T	{'ENSG00000252053', 'ENSG00000244675', 'ENSG00000233058'}
rs711987	A	RNU6-1101P	3	194256036	G	ENSG00000252053
rs116214205	C	RNU6-1101P-AC046143.6	3	194265128	T	{'ENSG00000252053', 'ENSG00000232873'}
rs117139319	C	RNU6-1101P-AC046143.6	3	194265561	T	{'ENSG00000252053', 'ENSG00000232873'}
rs66986822	G	AC046143.6	3	194280455	T	ENSG00000232873
rs7372987	G	AC046143.6	3	194283161	T	ENSG00000232873
rs6437390	A	AC046143.6-TMEM44-AS1	3	194294751	G	{'ENSG00000232873', 'ENSG00000145014', 'ENSG00000231770'}
rs116635601	C	AC046143.6-TMEM44-AS1	3	194298256	T	{'ENSG00000232873', 'ENSG00000145014', 'ENSG00000231770'}
rs1706003	G	TMEM44-AS1	3	194299967	T	ENSG00000231770
rs58177286	A	TMEM44	3	194336647	C	ENSG00000145014
rs140271606	A	TMEM44	3	194346704	G	ENSG00000145014
rs143347687	C	AC046143.3	3	194351658	T	ENSG00000229334
rs146010148	C	AC046143.3	3	194353470	T	ENSG00000229334
rs1675955	G	TMEM44	3	194353875	T	ENSG00000145014
rs711995	C	RP11-534C12.1	3	194360927	T	ENSG00000272707
rs148242479	C	LSG1	3	194365360	T	ENSG00000041802
rs1705988	C	AC046143.2	3	194367758	G	ENSG00000266447
rs1675954	G	AC046143.2	3	194369885	T	ENSG00000266447
rs898820	A	AC046143.1	3	194392152	C	ENSG00000221718
rs1706011	A	LSG1-FAM43A	3	194398333	C	{'ENSG00000185112', 'ENSG00000041802', 'ENSG00000221718', 'ENSG00000266447'}
rs9812831	C	LSG1-FAM43A	3	194400869	T	{'ENSG00000185112', 'ENSG00000041802', 'ENSG00000221718', 'ENSG00000266447'}
rs9823768	C	FAM43A	3	194403008	T	ENSG00000185112
rs2126304	G	FAM43A	3	194411045	T	ENSG00000185112
rs898813	C	FAM43A-AC106706.1	3	194417029	T	{'ENSG00000233987', 'ENSG00000185112'}
rs6808072	A	AC106706.1	3	194422574	C	ENSG00000233987
rs13098783	A	AC106706.1	3	194423362	G	ENSG00000233987
rs78681874	G	AC090505.6	3	194453081	T	ENSG00000237222
rs7632151	G	AC090505.4	3	194491496	T	ENSG00000230401
rs4677642	C	AC090505.6-AC090505.1	3	194529917	T	{'ENSG00000234805', 'ENSG00000238031', 'ENSG00000237222', 'ENSG00000230401'}
rs4677644	A	AC090505.1	3	194545903	C	ENSG00000238031
rs145595224	G	AC090505.1	3	194548928	T	ENSG00000238031
rs7625918	A	AC090505.1-XXYLT1	3	194674982	G	{'ENSG00000265333', 'ENSG00000230266', 'ENSG00000206600', 'ENSG00000233303', 'ENSG00000173950', 'ENSG00000244314', 'ENSG00000238031'}
rs9863270	A	XXYLT1-AS1	3	194820658	G	ENSG00000233303
rs6797160	A	MIR3137	3	194850659	G	ENSG00000265333
rs9841564	G	MIR3137	3	194851123	T	ENSG00000265333
rs139512771	A	MIR3137	3	194853869	G	ENSG00000265333
rs4677811	C	RN7SL36P	3	194862644	T	ENSG00000244314
rs4677817	A	XXYLT1-AS2	3	194865903	G	ENSG00000230266
rs9882160	C	XXYLT1-AS2	3	194866399	T	ENSG00000230266
rs7639698	G	RN7SL36P	3	194870295	T	ENSG00000244314
rs9879452	C	RN7SL36P	3	194870655	T	ENSG00000244314
rs114385866	C	RNU6-25P	3	194931448	G	ENSG00000206600
rs12497906	A	XXYLT1	3	194954622	G	ENSG00000173950
rs3773418	C	ACAP2-IT1	3	195006791	T	ENSG00000229325
rs79024154	G	ACAP2-IT1	3	195007860	T	ENSG00000229325
rs79825581	C	AC069213.4	3	195066189	T	ENSG00000227433
rs7634345	C	AC069213.4	3	195073403	T	ENSG00000227433
rs116420460	C	AC069213.4	3	195074002	T	ENSG00000227433
rs7638708	A	ACAP2	3	195130709	G	ENSG00000114331
rs1994880	C	Y_RNA	3	195140478	T	ENSG00000207368
rs78475464	A	ACAP2-PPP1R2	3	195169887	G	{'ENSG00000114331', 'ENSG00000229325', 'ENSG00000184203', 'ENSG00000207368', 'ENSG00000252620', 'ENSG00000227433'}
rs34580316	A	AC091633.3	3	195266554	C	ENSG00000223711
rs1532291	A	PPP1R2	3	195272207	G	ENSG00000184203
rs62288866	C	AC091633.2	3	195277690	T	ENSG00000236844
rs823504	T	AC091633.2	3	195285633	C	ENSG00000236844
rs28564334	A	AC090018.1	3	195287351	G	ENSG00000236425
rs4677687	C	AC090018.1	3	195293315	T	ENSG00000236425
rs2056469	A	APOD	3	195297042	G	ENSG00000189058
rs71317988	A	APOD-AC069213.1	3	195316708	G	{'ENSG00000189058', 'ENSG00000224769'}
rs563737612	G	APOD-AC069213.1	3	195318952	T	{'ENSG00000189058', 'ENSG00000224769'}
rs7640183	C	APOD-AC069213.1	3	195319040	T	{'ENSG00000189058', 'ENSG00000224769'}
rs144673461	C	LINC00969	3	195459520	T	ENSG00000242086
rs2688492	C	MUC4	3	195496129	T	ENSG00000145113
rs11711870	C	MUC4-AC124944.5	3	195550366	T	{'ENSG00000145113', 'ENSG00000235836', 'ENSG00000223783'}
rs58659931	C	MUC4-AC124944.5	3	195558055	T	{'ENSG00000145113', 'ENSG00000235836', 'ENSG00000223783'}
rs6800709	C	AC124944.5	3	195559939	T	ENSG00000223783
rs903196	C	AC124944.4	3	195573324	T	ENSG00000235836
rs73891159	C	AC124944.5	3	195589790	T	ENSG00000223783
rs34468408	A	TNK2	3	195623905	C	ENSG00000061938
rs76580747	C	TNK2-AS1	3	195631274	T	ENSG00000224614
rs13084520	A	AC124944.3	3	195637439	G	ENSG00000226155
rs9818146	C	RP11-352G9.1	3	195641908	T	ENSG00000273009
rs56134127	C	RN7SL773P	3	195646976	T	ENSG00000266730
rs2046969	C	RN7SL773P	3	195648508	G	ENSG00000266730
rs13061255	C	RN7SL773P	3	195652973	T	ENSG00000266730
rs9868045	C	AC024937.6	3	195661770	T	ENSG00000231443
rs114510688	C	AC024937.6-RP11-480A16.1	3	195670694	T	{'ENSG00000231443', 'ENSG00000260261'}
rs138602729	C	RP11-480A16.1	3	195683581	G	ENSG00000260261
rs112676825	C	SDHAP1	3	195688502	T	ENSG00000185485
rs113861213	A	SDHAP1	3	195693389	G	ENSG00000185485
rs55760111	C	AC024937.4	3	195724449	T	ENSG00000231464
rs6797622	C	AC024937.4-TFRC	3	195734915	T	{'ENSG00000228413', 'ENSG00000231464', 'ENSG00000252174', 'ENSG00000072274'}
rs115645306	C	AC024937.2	3	195769026	T	ENSG00000228413
rs114658749	C	AC024937.2	3	195775144	T	ENSG00000228413
rs3804141	C	RNU7-18P	3	195796908	T	ENSG00000252174
rs4927868	C	TFRC	3	195804763	T	ENSG00000072274
rs74289356	C	TFRC-LINC00885	3	195825077	T	{'ENSG00000228413', 'ENSG00000252174', 'ENSG00000224652', 'ENSG00000072274'}
rs6765113	C	LINC00885	3	195870161	T	ENSG00000224652
rs112308066	C	LINC00885	3	195886801	T	ENSG00000224652
rs9816881	A	LINC00885-ZDHHC19	3	195905946	G	{'ENSG00000222335', 'ENSG00000163958', 'ENSG00000224652'}
rs71323706	A	Y_RNA	3	195928596	C	ENSG00000222335
rs1105977	G	ZDHHC19	3	195929252	T	ENSG00000163958
rs4916519	C	SLC51A	3	195946167	T	ENSG00000163959
rs76966283	A	SLC51A	3	195960910	G	ENSG00000163959
rs140290837	C	PCYT1A	3	195974246	T	ENSG00000161217
rs76508708	A	AC069257.8	3	195981859	C	ENSG00000228028
rs6775861	C	TCTEX1D2	3	196019212	T	ENSG00000213123
rs73212152	A	AC069257.6	3	196025117	G	ENSG00000237418
rs112575248	A	TM4SF19-AS1	3	196042384	G	ENSG00000235897
rs113961658	C	TM4SF19-AS1	3	196044725	T	ENSG00000235897
rs113750354	A	TM4SF19	3	196046830	G	ENSG00000145107
rs56393817	A	RP11-447L10.1	3	196048187	C	ENSG00000272741
rs36016914	A	TM4SF19	3	196050862	G	ENSG00000145107
rs111588574	G	RNU6-910P	3	196070384	T	ENSG00000212146
rs146508027	C	UBXN7	3	196090352	T	ENSG00000163960
rs62409217	C	UBXN7	3	196104863	T	ENSG00000163960
rs150371172	A	RNU6-1279P	3	196125268	G	ENSG00000206644
rs74638797	C	RN7SL434P	3	196125810	T	ENSG00000241868
rs139175442	T	RN7SL434P	3	196127321	TA	ENSG00000241868
rs6799210	A	RN7SL738P	3	196130005	G	ENSG00000243339
rs11185538	C	AC083822.2	3	196149667	T	ENSG00000226345
rs78045859	A	UBXN7-AS1	3	196158255	G	ENSG00000225822
rs4538407	C	UBXN7-AS1-AC117490.2	3	196168101	T	{'ENSG00000225240', 'ENSG00000225822'}
rs7643968	A	UBXN7-AS1-AC117490.2	3	196170560	G	{'ENSG00000225240', 'ENSG00000225822'}
rs112936474	C	UBXN7-AS1-AC117490.2	3	196172686	T	{'ENSG00000225240', 'ENSG00000225822'}
rs145675184	C	AC117490.2	3	196177422	T	ENSG00000225240
rs373163598	C	AC117490.2	3	196180937	T	ENSG00000225240
rs149443550	C	AC117490.2-RNF168	3	196187028	T	{'ENSG00000163961', 'ENSG00000225240', 'ENSG00000273013'}
rs112110266	C	AC117490.2-RNF168	3	196187039	T	{'ENSG00000163961', 'ENSG00000225240', 'ENSG00000273013'}
rs13092653	C	CTD-2002J20.1	3	196200188	T	ENSG00000273013
rs115874770	C	RNF168	3	196222278	T	ENSG00000163961
rs183161916	A	RNF168	3	196228601	T	ENSG00000163961
rs78284331	C	SMCO1	3	196240722	T	ENSG00000214097
rs79406031	C	SMCO1-AC092933.4	3	196248556	T	{'ENSG00000213358', 'ENSG00000214097'}
rs7623111	A	AC092933.4	3	196253722	G	ENSG00000213358
rs6780856	A	AC092933.4	3	196255183	G	ENSG00000213358
rs9870613	C	AC092933.4	3	196259144	T	ENSG00000213358
rs11711594	G	AC092933.4	3	196260587	T	ENSG00000213358
rs12494856	A	AC092933.3	3	196261452	G	ENSG00000225770
rs66588136	A	AC092933.3	3	196262526	G	ENSG00000225770
rs9880563	A	AC092933.3	3	196264286	G	ENSG00000225770
rs11928820	C	AC092933.3	3	196265996	T	ENSG00000225770
rs73219667	C	AC092933.3-WDR53	3	196270919	T	{'ENSG00000225770', 'ENSG00000185798', 'ENSG00000174013'}
rs7616415	C	WDR53	3	196277667	T	ENSG00000185798
rs34292861	A	WDR53	3	196280386	G	ENSG00000185798
rs9843607	A	FBXO45	3	196292385	G	ENSG00000174013
rs4916433	A	FBXO45	3	196292987	G	ENSG00000174013
rs74781785	G	FBXO45	3	196293053	T	ENSG00000174013
rs78303566	A	FBXO45	3	196295163	G	ENSG00000174013
rs6809251	A	FBXO45-LINC01063	3	196338875	G	{'ENSG00000232065', 'ENSG00000174013'}
rs11714901	G	LINC01063	3	196358843	T	ENSG00000232065
rs28754530	C	LINC01063	3	196359707	T	ENSG00000232065
rs80064395	C	NRROS	3	196372546	T	ENSG00000174004
rs74626344	C	NRROS	3	196375351	T	ENSG00000174004
rs9834389	C	RNU6-646P	3	196437004	T	ENSG00000201441
rs73089229	A	CEP19	3	196440095	G	ENSG00000174007
rs116231583	C	CEP19	3	196441074	T	ENSG00000174007
rs78210598	C	PIGX	3	196455833	T	ENSG00000163964
rs6803903	G	U4	3	196476364	T	ENSG00000272359
rs2340563	A	RNU6-42P	3	196512677	G	ENSG00000206892
rs1718414	A	RNU6-42P	3	196514636	G	ENSG00000206892
rs15614	A	PAK2	3	196558949	G	ENSG00000180370
rs60929232	C	PAK2-SENP5	3	196575989	T	{'ENSG00000206892', 'ENSG00000119231', 'ENSG00000180370', 'ENSG00000230732', 'ENSG00000272359'}
rs76017829	G	SENP5	3	196597163	T	ENSG00000119231
rs139439455	C	SENP5	3	196613022	G	ENSG00000119231
rs142781535	A	AC127904.2	3	196643455	G	ENSG00000230732
rs480668	G	NCBP2	3	196663321	T	ENSG00000114503
rs6806984	C	NCBP2-AS1	3	196665322	T	ENSG00000225578
rs555582	A	NCBP2-AS1	3	196665854	G	ENSG00000225578
rs548853	C	NCBP2	3	196668359	T	ENSG00000114503
rs558700832	C	NCBP2	3	196671204	T	ENSG00000114503
rs9858636	C	PIGZ	3	196693115	T	ENSG00000119227
rs9822086	A	PIGZ-AC011322.1	3	196701941	C	{'ENSG00000119227', 'ENSG00000233487'}
rs541607	A	AC011322.1	3	196708112	G	ENSG00000233487
rs111965678	C	AC011322.1	3	196716757	T	ENSG00000233487
rs575353615	C	AC011322.1	3	196716852	T	ENSG00000233487
rs512546	C	AC011322.1	3	196718893	T	ENSG00000233487
rs7622580	C	MFI2-AS1	3	196721395	T	ENSG00000228109
rs9883987	C	MFI2-AS1	3	196727392	T	ENSG00000228109
rs12636071	C	MFI2	3	196747300	T	ENSG00000163975
rs74539187	A	MFI2-DLG1	3	196764139	G	{'ENSG00000075711', 'ENSG00000265850', 'ENSG00000227375', 'ENSG00000228109', 'ENSG00000163975'}
rs79186564	C	DLG1	3	196767446	T	ENSG00000075711
rs143433714	A	MIR4797	3	197020865	C	ENSG00000265850
rs17129314	A	DLG1-AS1	3	197031608	G	ENSG00000227375
rs140601654	C	DLG1-AS1-snoU13	3	197051299	T	{'ENSG00000238491', 'ENSG00000227375'}
rs732190	G	snoU13	3	197063308	T	ENSG00000238491
rs116274564	C	snoU13	3	197068917	T	ENSG00000238491
rs55758632	C	snoU13-AC128709.3	3	197126313	G	{'ENSG00000238491', 'ENSG00000229912', 'ENSG00000235126'}
rs113671051	A	snoU13-AC128709.3	3	197130378	G	{'ENSG00000238491', 'ENSG00000229912', 'ENSG00000235126'}
rs76320101	C	snoU13-AC128709.3	3	197147501	T	{'ENSG00000238491', 'ENSG00000229912', 'ENSG00000235126'}
rs139796820	C	snoU13-AC128709.3	3	197156792	T	{'ENSG00000238491', 'ENSG00000229912', 'ENSG00000235126'}
rs13083034	G	AC128709.4	3	197174028	T	ENSG00000229912
rs186714113	C	AC128709.2	3	197180504	G	ENSG00000237167
rs6583217	C	AC128709.3	3	197189563	T	ENSG00000235126
rs115374195	C	AC128709.2	3	197195438	T	ENSG00000237167
rs7623973	A	AC128709.2-RP13-616I3.1	3	197214763	G	{'ENSG00000272989', 'ENSG00000250443', 'ENSG00000237167'}
rs79995327	C	RP13-616I3.1	3	197228505	T	ENSG00000272989
rs9755516	A	RP13-616I3.1	3	197233885	C	ENSG00000272989
rs11925979	C	BDH1	3	197256058	T	ENSG00000161267
rs113447363	A	AC132008.1	3	197309383	G	ENSG00000213519
rs11715106	A	AC132008.1	3	197309868	C	ENSG00000213519
rs9841534	A	AC132008.1	3	197312425	G	ENSG00000213519
rs34080757	C	AC024560.3	3	197341573	T	ENSG00000214135
rs375192476	C	RP11-496H1.2	3	197372127	T	ENSG00000273308
rs140397045	C	MIR922	3	197404264	T	ENSG00000216042
rs201022149	C	KIAA0226	3	197428623	T	ENSG00000145016
rs6583254	A	KIAA0226	3	197481113	G	ENSG00000145016
rs7643554	A	FYTTD1	3	197510067	G	ENSG00000122068
rs7636119	C	RP11-803P9.1	3	197521561	T	ENSG00000273375
rs6768170	A	AC055764.1	3	197561011	G	ENSG00000234136
rs9681804	A	AC144530.1	3	197579398	G	ENSG00000234742
rs9863587	A	AC144530.1	3	197581147	G	ENSG00000234742
rs115322497	C	LRCH3	3	197605279	T	ENSG00000186001
rs114294244	A	RNU6-858P	3	197619447	G	ENSG00000199306
rs9838146	A	RNU6-858P	3	197625196	C	ENSG00000199306
rs6782983	C	IQCG	3	197629093	T	ENSG00000114473
rs566779801	C	RPL35A	3	197673292	T	ENSG00000182899
rs114780577	A	LMLN	3	197687252	C	ENSG00000185621
rs139330107	C	LMLN	3	197702355	T	ENSG00000185621
rs7372385	C	LMLN	3	197704762	T	ENSG00000185621
rs6789082	G	RNU6-621P	3	197724684	T	ENSG00000201622
rs6764197	A	LMLN-AS1	3	197762958	G	ENSG00000232832
rs34186452	A	ANKRD18DP	3	197783876	G	ENSG00000226435
rs115138999	C	ANKRD18DP	3	197789169	T	ENSG00000226435
rs12639242	C	ANKRD18DP	3	197793905	T	ENSG00000226435
rs6763122	C	ANKRD18DP	3	197794284	T	ENSG00000226435
rs79795882	C	ANKRD18DP-AC073135.3	3	197815087	T	{'ENSG00000226435', 'ENSG00000232783', 'ENSG00000212297'}
rs12630742	A	ANKRD18DP-AC073135.3	3	197817764	C	{'ENSG00000226435', 'ENSG00000232783', 'ENSG00000212297'}
rs10461052	A	AC073135.3	3	197836780	G	ENSG00000232783
rs73217938	A	AC073135.3	3	197840413	G	ENSG00000232783
rs6768202	C	AC073135.3	3	197841409	T	ENSG00000232783
rs531808343	C	TUBB8P8	3	197847756	T	ENSG00000213113
rs13109067	A	ZNF595	4	74815	G	ENSG00000197701
rs118157094	C	Z95704.2	4	85060	T	ENSG00000255436
rs76983006	A	Z95704.2	4	89783	G	ENSG00000255436
rs116338575	C	Z95704.2	4	89999	T	ENSG00000255436
rs77448308	A	Z95704.2	4	91118	C	ENSG00000255436
rs75043018	A	ZNF595-Z95704.3	4	98530	G	{'ENSG00000197701', 'ENSG00000207643', 'ENSG00000250238', 'ENSG00000255436'}
rs115307937	A	Z95704.3	4	103727	G	ENSG00000250238
rs61792235	A	Z95704.3	4	107930	G	ENSG00000250238
rs138205487	A	Z95704.3-Z95704.5	4	115733	G	{'ENSG00000250312', 'ENSG00000256143', 'ENSG00000250238'}
rs9996597	T	ZNF718	4	121652	C	ENSG00000250312
rs4627799	C	AC118278.1	4	132389	T	ENSG00000211553
rs116103787	A	AC118278.1	4	134189	G	ENSG00000211553
rs181253676	C	ZNF718	4	142048	T	ENSG00000250312
rs28521204	C	ZNF718	4	151654	T	ENSG00000250312
rs142742436	A	ZNF718	4	155411	T	ENSG00000250312
rs11728456	G	ZNF718-RP11-1365D11.1	4	171241	T	{'ENSG00000250312', 'ENSG00000211553', 'ENSG00000250892'}
rs191095782	C	ZNF718-RP11-1365D11.1	4	185006	T	{'ENSG00000250312', 'ENSG00000211553', 'ENSG00000250892'}
rs185918657	C	ZNF718-RP11-1365D11.1	4	185023	T	{'ENSG00000250312', 'ENSG00000211553', 'ENSG00000250892'}
rs13140349	A	RP11-1365D11.1	4	203637	G	ENSG00000250892
rs6849267	C	AC079140.1	4	215594	T	ENSG00000252616
rs6599319	A	ZNF876P	4	244361	G	ENSG00000198155
rs60229242	C	ZNF876P-RP11-478C6.6	4	255263	T	{'ENSG00000251188', 'ENSG00000198155', 'ENSG00000252616'}
rs73213593	A	ZNF876P-RP11-478C6.6	4	256851	G	{'ENSG00000251188', 'ENSG00000198155', 'ENSG00000252616'}
rs73793599	C	ZNF876P-RP11-478C6.6	4	256975	T	{'ENSG00000251188', 'ENSG00000198155', 'ENSG00000252616'}
rs7658064	A	RP11-478C6.6	4	258627	G	ENSG00000251188
rs149352058	A	RP11-478C6.6	4	260011	C	ENSG00000251188
rs17775090	C	RP11-478C6.5	4	262934	T	ENSG00000251689
rs112132883	C	ZNF732	4	289272	T	ENSG00000186777
rs149439237	C	ZNF732-RP11-478C6.1	4	307530	G	{'ENSG00000251535', 'ENSG00000186777'}
rs144826240	A	ZNF732-RP11-478C6.1	4	307545	T	{'ENSG00000251535', 'ENSG00000186777'}
rs141342220	A	ZNF732-RP11-478C6.1	4	308914	G	{'ENSG00000251535', 'ENSG00000186777'}
rs140060700	A	ZNF732-RP11-478C6.1	4	311162	G	{'ENSG00000251535', 'ENSG00000186777'}
rs142659595	C	RP11-478C6.1	4	326270	G	ENSG00000251535
rs181792284	C	RP11-478C6.1	4	326496	T	ENSG00000251535
rs73064378	C	RP11-478C6.1	4	330797	G	ENSG00000251535
rs73064387	C	RP11-478C6.1	4	332671	T	ENSG00000251535
rs186320626	A	RP11-478C6.4	4	338736	G	ENSG00000250321
rs149960792	C	RP11-478C6.4	4	340941	T	ENSG00000250321
rs141262992	C	RP11-478C6.4	4	341379	T	ENSG00000250321
rs184981599	C	RP11-478C6.4	4	341421	T	ENSG00000250321
rs73066317	A	MIR571	4	342994	G	ENSG00000207642
rs115196964	A	MIR571	4	344144	G	ENSG00000207642
rs193260767	C	MIR571	4	344783	T	ENSG00000207642
rs73066324	C	MIR571	4	348580	T	ENSG00000207642
rs76858807	C	ZNF141	4	363273	T	ENSG00000131127
rs187884065	C	ZNF141	4	368474	T	ENSG00000131127
rs186254597	A	RP11-2H3.2	4	384153	C	ENSG00000249025
rs73792168	C	RP11-2H3.2	4	385233	T	ENSG00000249025
rs75223682	C	RP11-2H3.2-AC092574.1	4	394589	T	{'ENSG00000211482', 'ENSG00000249025'}
rs80324113	A	RP11-2H3.2-AC092574.1	4	395149	G	{'ENSG00000211482', 'ENSG00000249025'}
rs189645036	A	RP11-2H3.2-AC092574.1	4	396117	G	{'ENSG00000211482', 'ENSG00000249025'}
rs55789238	A	RP11-2H3.2-AC092574.1	4	396895	G	{'ENSG00000211482', 'ENSG00000249025'}
rs61021636	C	AC092574.1	4	402498	T	ENSG00000211482
rs76114279	C	AC092574.1	4	403857	G	ENSG00000211482
rs4331720	C	AC092574.1	4	406631	T	ENSG00000211482
rs180728043	C	AC092574.1	4	406745	T	ENSG00000211482
rs189678541	C	RP11-2H3.6	4	409332	T	ENSG00000272885
rs60361704	A	RP11-2H3.6	4	411012	G	ENSG00000272885
rs77186823	C	RP11-2H3.6	4	412632	T	ENSG00000272885
rs7666919	C	ABCA11P	4	419565	T	ENSG00000251595
rs17720527	A	ABCA11P	4	421621	G	ENSG00000251595
rs11947619	C	ABCA11P	4	422712	G	ENSG00000251595
rs9328746	A	ZNF721	4	434462	T	ENSG00000182903
rs11947207	A	ZNF721	4	445794	G	ENSG00000182903
rs139772709	G	ZNF721	4	454865	T	ENSG00000182903
rs6848016	C	AC092574.2	4	458087	T	ENSG00000252150
rs115770394	C	AC092574.2	4	459529	T	ENSG00000252150
rs7698112	A	AC092574.2	4	463504	G	ENSG00000252150
rs185373022	C	AC092574.2	4	463812	T	ENSG00000252150
rs186299530	C	ABCA11P	4	472841	G	ENSG00000251595
rs74851690	C	PIGG	4	502092	T	ENSG00000174227
rs13150531	C	PIGG	4	517622	T	ENSG00000174227
rs73074224	A	PIGG-RP11-1263C18.1	4	560897	T	{'ENSG00000174227', 'ENSG00000273238'}
rs150495077	C	RP11-1263C18.1	4	571064	T	ENSG00000273238
rs10018393	G	RP11-1263C18.1-RN7SL358P	4	575087	T	{'ENSG00000263386', 'ENSG00000273238'}
rs76888650	A	RN7SL358P	4	582720	G	ENSG00000263386
rs7657809	A	RN7SL358P	4	589488	C	ENSG00000263386
rs78399730	C	RN7SL358P-PDE6B	4	613871	T	{'ENSG00000133256', 'ENSG00000263386', 'ENSG00000242686', 'ENSG00000272927'}
rs12501038	C	PDE6B	4	631428	T	ENSG00000133256
rs112815488	C	PDE6B	4	638467	T	ENSG00000133256
rs13119162	A	PDE6B	4	654645	G	ENSG00000133256
rs73058406	C	RP11-1191J2.5	4	655881	G	ENSG00000272927
rs72613109	C	RP11-1191J2.5	4	659841	T	ENSG00000272927
rs13104878	C	MYL5	4	666057	T	ENSG00000215375
rs116594734	C	ATP5I	4	670263	T	ENSG00000169020
rs6840253	A	MFSD7	4	686563	G	ENSG00000169026
rs76365627	C	MFSD7-PCGF3	4	689048	T	{'ENSG00000169026', 'ENSG00000248416', 'ENSG00000272588', 'ENSG00000185619', 'ENSG00000249592', 'ENSG00000233799'}
rs142150656	C	RP11-1191J2.4	4	711376	T	ENSG00000248416
rs1531583	G	PCGF3	4	744972	T	ENSG00000185619
rs17164972	C	RP11-440L14.4	4	747810	T	ENSG00000272588
rs11733812	C	RP11-440L14.4	4	750189	T	ENSG00000272588
rs4690308	A	RP11-440L14.4	4	756141	G	ENSG00000272588
rs12644402	C	AC139887.4	4	759449	T	ENSG00000233799
rs148815877	C	RP11-440L14.1	4	771525	T	ENSG00000249592
rs7340883	G	CPLX1	4	779077	T	ENSG00000168993
rs80187089	C	RP11-440L14.1	4	780552	T	ENSG00000249592
rs147713291	C	RP11-440L14.3	4	829950	T	ENSG00000260262
rs2878441	C	RP11-440L14.3-GAK	4	837273	T	{'ENSG00000260262', 'ENSG00000178950'}
rs11248051	C	GAK	4	858332	T	ENSG00000178950
rs34884217	A	TMEM175	4	944210	C	ENSG00000127419
rs4690326	A	DGKQ	4	953698	C	ENSG00000145214
rs3733345	G	DGKQ	4	954247	T	ENSG00000145214
rs4690229	A	DGKQ	4	970724	T	ENSG00000145214
rs4690221	C	SLC26A1	4	983809	T	ENSG00000145217
rs3822021	A	IDUA	4	985856	G	ENSG00000127415
rs3822030	G	SLC26A1	4	987343	T	ENSG00000145217
rs11723654	A	RP11-460I19.2	4	1016480	G	ENSG00000250259
rs4647947	C	RP11-460I19.2	4	1017390	T	ENSG00000250259
rs4647932	C	FGFRL1	4	1019011	T	ENSG00000127418
rs74831161	C	RP11-460I19.2	4	1025709	T	ENSG00000250259
rs189708974	A	RP11-460I19.2	4	1026794	C	ENSG00000250259
rs144190735	C	RP11-460I19.2-RNF212	4	1027942	T	{'ENSG00000178222', 'ENSG00000251639', 'ENSG00000250259'}
rs555173129	C	RP11-460I19.2-RNF212	4	1030219	T	{'ENSG00000178222', 'ENSG00000251639', 'ENSG00000250259'}
rs62296070	G	RP11-460I19.2-RNF212	4	1032214	T	{'ENSG00000178222', 'ENSG00000251639', 'ENSG00000250259'}
rs369630467	C	RP11-460I19.2-RNF212	4	1034979	T	{'ENSG00000178222', 'ENSG00000251639', 'ENSG00000250259'}
rs17728127	C	RNF212	4	1066769	T	ENSG00000178222
rs649616	C	RP11-20I20.1	4	1091107	T	ENSG00000251639
rs6840347	C	RP11-20I20.2	4	1105680	T	ENSG00000251652
rs4974629	A	TMED11P	4	1135350	G	ENSG00000215367
rs28750743	A	AC092535.3	4	1144547	C	ENSG00000227189
rs75448245	A	TMED11P-SPON2	4	1154243	G	{'ENSG00000273179', 'ENSG00000212458', 'ENSG00000159674', 'ENSG00000215367', 'ENSG00000227189'}
rs17164380	C	RP11-20I20.4	4	1159889	T	ENSG00000273179
rs193114328	C	SPON2	4	1165131	T	ENSG00000159674
rs142139658	C	SPON2	4	1170224	T	ENSG00000159674
rs4993865	C	SPON2	4	1204663	T	ENSG00000159674
rs73069940	C	CTBP1	4	1236502	G	ENSG00000159692
rs1732115	A	CTBP1	4	1244416	G	ENSG00000159692
rs117605153	A	CTBP1-AS2	4	1255880	G	ENSG00000196810
rs73796053	C	MAEA	4	1288376	T	ENSG00000090316
rs6815464	C	MAEA	4	1309901	G	ENSG00000090316
rs140647711	C	UVSSA	4	1339512	T	ENSG00000163945
rs111391498	A	UVSSA	4	1341553	G	ENSG00000163945
rs1882099	A	AC078852.1	4	1352685	G	ENSG00000254094
rs11726794	A	CRIPAK	4	1385501	G	ENSG00000179979
rs6599308	A	CRIPAK	4	1387780	G	ENSG00000179979
rs184112086	C	CRIPAK	4	1392789	T	ENSG00000179979
rs79832466	C	NKX1-1	4	1405109	T	ENSG00000235608
rs36056866	C	NKX1-1-RP13-1016M1.2	4	1495105	T	{'ENSG00000272783', 'ENSG00000235608'}
rs4410586	C	RP13-1016M1.2	4	1550535	T	ENSG00000272783
rs4374681	C	RP13-1016M1.2-RP11-1398P2.1	4	1566164	T	{'ENSG00000272783', 'ENSG00000244459'}
rs113937358	A	RP11-1398P2.1	4	1572528	G	ENSG00000244459
rs28373580	A	RP11-1398P2.1	4	1575055	G	ENSG00000244459
rs75946678	C	RP11-1398P2.1	4	1577227	G	ENSG00000244459
rs4865485	C	RP11-1398P2.1-FAM53A	4	1591382	T	{'ENSG00000207009', 'ENSG00000174137', 'ENSG00000244459'}
rs4865430	C	FAM53A	4	1649417	T	ENSG00000174137
rs798727	C	Y_RNA	4	1685137	T	ENSG00000207009
rs798741	A	RP11-572O17.1	4	1712413	G	ENSG00000270195
rs1665364	C	TMEM129	4	1727206	T	ENSG00000168936
rs2592828	C	TACC3	4	1729425	G	ENSG00000013810
rs798759	A	TACC3	4	1730299	G	ENSG00000013810
rs10022431	A	AC016773.1	4	1740985	C	ENSG00000218422
rs2290011	G	AC016773.1	4	1746229	T	ENSG00000218422
rs1530586	C	TACC3-FGFR3	4	1760927	T	{'ENSG00000218422', 'ENSG00000068078', 'ENSG00000013810'}
rs59163323	A	TACC3-FGFR3	4	1763318	G	{'ENSG00000218422', 'ENSG00000068078', 'ENSG00000013810'}
rs61735104	C	FGFR3	4	1806629	T	ENSG00000068078
rs115023498	C	LETM1	4	1820836	T	ENSG00000168924
rs71606379	A	LETM1	4	1841222	G	ENSG00000168924
rs11936140	G	LETM1-RN7SL671P	4	1865381	T	{'ENSG00000168924', 'ENSG00000240455'}
rs370135802	C	RN7SL671P	4	1873728	T	ENSG00000240455
rs494893	A	AL132868.1	4	1958171	G	ENSG00000183504
rs113032773	C	SCARNA22	4	1978916	T	ENSG00000249784
rs2187692	A	WHSC1	4	1983556	G	ENSG00000109685
rs2234570	C	NELFA	4	1986542	T	ENSG00000185049
rs11725821	A	MIR943	4	1990425	G	ENSG00000216105
rs6821146	A	NELFA	4	2014532	G	ENSG00000185049
rs7376890	A	C4orf48	4	2039595	C	ENSG00000243449
rs148390875	C	C4orf48-NAT8L	4	2052996	T	{'ENSG00000185818', 'ENSG00000243449'}
rs382939	C	NAT8L	4	2058475	T	ENSG00000185818
rs77074740	C	RP11-317B7.2	4	2095627	T	ENSG00000249006
rs482519	A	RP11-317B7.3	4	2140742	G	ENSG00000250623
rs17132259	C	RP11-317B7.3	4	2146436	T	ENSG00000250623
rs55829085	A	POLN	4	2165493	C	ENSG00000130997
rs11932041	A	HAUS3	4	2229206	G	ENSG00000214367
rs6831205	A	COX6B1P5	4	2239736	G	ENSG00000249047
rs2236998	A	MIR4800	4	2256716	G	ENSG00000265080
rs2233033	G	MXD4	4	2264089	T	ENSG00000123933
rs4974665	A	MXD4	4	2268455	G	ENSG00000123933
rs12498586	C	ZFYVE28	4	2289266	T	ENSG00000159733
rs141831370	A	RP11-478C1.7	4	2296302	C	ENSG00000251148
rs667296	C	RN7SL589P	4	2315350	T	ENSG00000239247
rs608678	C	RN7SL589P	4	2319346	T	ENSG00000239247
rs2097298	C	RP11-478C1.8	4	2329295	T	ENSG00000249077
rs76739812	A	RP11-478C1.8	4	2331019	G	ENSG00000249077
rs56345107	C	RP11-503N18.1	4	2425981	T	ENSG00000206113
rs2696376	C	RP11-503N18.1	4	2455513	T	ENSG00000206113
rs9990857	A	RP11-503N18.3	4	2458078	G	ENSG00000249428
rs73205493	C	RP11-503N18.3	4	2460571	T	ENSG00000249428
rs533181209	C	RNF4	4	2500910	T	ENSG00000063978
rs1203860	G	RP11-503N18.5	4	2505091	T	ENSG00000251229
rs80272890	C	RP11-503N18.5	4	2505385	T	ENSG00000251229
rs543407241	A	Y_RNA	4	2619415	G	ENSG00000206738
rs142821177	A	Y_RNA	4	2620000	T	ENSG00000206738
rs13139534	A	FAM193A	4	2683400	C	ENSG00000125386
rs4690054	C	TNIP2	4	2742497	T	ENSG00000168884
rs13111143	C	TNIP2	4	2755447	T	ENSG00000168884
rs6422312	G	TNIP2-SH3BP2	4	2769571	T	{'ENSG00000168884', 'ENSG00000087266'}
rs6422311	A	TNIP2-SH3BP2	4	2781240	G	{'ENSG00000168884', 'ENSG00000087266'}
rs743694	C	SH3BP2	4	2811841	T	ENSG00000087266
rs35313240	C	SH3BP2	4	2828992	T	ENSG00000087266
rs16843596	G	ADD1	4	2925576	T	ENSG00000087274
rs2185885	A	MFSD10	4	2938419	G	ENSG00000109736
rs115528605	C	MFSD10	4	2940737	T	ENSG00000109736
rs2301376	A	NOP14	4	2945516	G	ENSG00000087269
rs7665452	A	NOP14-AS1	4	2949878	G	ENSG00000249673
rs17778731	G	NOP14	4	2969071	T	ENSG00000087269
rs60314379	C	NOP14	4	2969075	G	ENSG00000087269
rs1024323	C	GRK4	4	3006043	T	ENSG00000125388
rs16843773	C	RNU6-204P	4	3042258	T	ENSG00000199335
rs2857850	A	RNU6-204P	4	3043513	C	ENSG00000199335
rs34053308	C	RNU6-204P-HTT-AS	4	3051887	T	{'ENSG00000251075', 'ENSG00000199335'}
rs28795684	C	RNU6-204P-HTT-AS	4	3055477	T	{'ENSG00000251075', 'ENSG00000199335'}
rs28856696	A	RNU6-204P-HTT-AS	4	3059165	C	{'ENSG00000251075', 'ENSG00000199335'}
rs1313775	A	HTT-AS	4	3060263	G	ENSG00000251075
rs362307	C	HTT	4	3241845	T	ENSG00000197386
rs144933628	C	MSANTD1	4	3249257	T	ENSG00000188981
rs555032918	C	MSANTD1	4	3252108	T	ENSG00000188981
rs3095077	C	MSANTD1	4	3265710	T	ENSG00000188981
rs12508004	C	MSANTD1-RGS12	4	3282848	T	{'ENSG00000159788', 'ENSG00000248840', 'ENSG00000188981', 'ENSG00000248843'}
rs13152222	C	RP11-357G3.2	4	3310517	T	ENSG00000248840
rs11943410	A	RP11-357G3.2	4	3313386	G	ENSG00000248840
rs184023855	C	RP11-357G3.1	4	3323885	T	ENSG00000248843
rs16844277	C	RGS12	4	3404052	T	ENSG00000159788
rs3752442	A	HGFAC	4	3446883	G	ENSG00000109758
rs1203107	C	HGFAC-DOK7	4	3459849	T	{'ENSG00000175920', 'ENSG00000109758'}
rs6831256	A	DOK7	4	3473139	G	ENSG00000175920
rs199606134	C	DOK7	4	3494938	T	ENSG00000175920
rs2858027	A	RP11-529E10.6	4	3506933	G	ENSG00000261643
rs77298395	G	RP11-529E10.6	4	3507521	T	ENSG00000261643
rs112750320	C	LRPAP1	4	3513936	T	ENSG00000163956
rs1730782	A	LRPAP1	4	3532930	G	ENSG00000163956
rs6821202	A	RP11-529E10.7	4	3541587	C	ENSG00000270090
rs16844559	C	RP11-529E10.7-LINC00955	4	3566864	T	{'ENSG00000270090', 'ENSG00000216560'}
rs62275452	C	LINC00955	4	3583872	T	ENSG00000216560
rs4367122	C	LINC00955	4	3596434	T	ENSG00000216560
rs112850639	C	LINC00955-RP3-368B9.2	4	3599754	T	{'ENSG00000250681', 'ENSG00000216560'}
rs2093099	C	RP3-368B9.2	4	3631177	T	ENSG00000250681
rs73196205	C	RP3-368B9.2	4	3638684	T	ENSG00000250681
rs11731847	C	RP3-368B9.2-RP3-513G18.2	4	3659574	T	{'ENSG00000250681', 'ENSG00000250632'}
rs4916617	C	RP3-513G18.2	4	3670686	T	ENSG00000250632
rs10001474	C	RP3-513G18.2	4	3679208	T	ENSG00000250632
rs12108197	C	RP3-513G18.2-AC141928.1	4	3715650	T	{'ENSG00000250986', 'ENSG00000250632'}
rs4916613	C	RP3-513G18.2-AC141928.1	4	3753586	T	{'ENSG00000250986', 'ENSG00000250632'}
rs10012304	C	AC141928.1	4	3758156	T	ENSG00000250986
rs115323981	C	AC141928.1	4	3762850	T	ENSG00000250986
rs566561204	C	ADRA2C	4	3773196	T	ENSG00000184160
rs548899590	C	ADRA2C	4	3773933	T	ENSG00000184160
rs187648779	C	ADRA2C-OR7E163P	4	3834715	T	{'ENSG00000184160', 'ENSG00000251166'}
rs190286142	C	OR7E163P	4	3895399	T	ENSG00000251166
rs28825477	A	OR7E163P	4	3896708	C	ENSG00000251166
rs62289182	C	OR7E163P-OR7E162P	4	3897364	T	{'ENSG00000251166', 'ENSG00000234386'}
rs556012984	C	OR7E162P	4	3908621	T	ENSG00000234386
rs112319327	A	RP11-718M20.5	4	3909582	G	ENSG00000249522
rs146319236	A	RP11-718M20.5	4	3914204	C	ENSG00000249522
rs144804569	A	RP11-718M20.5	4	3916650	T	ENSG00000249522
rs147675382	C	AC226119.4	4	3923635	G	ENSG00000271977
rs3889790	A	AC226119.4	4	3923728	G	ENSG00000271977
rs143474528	A	AC226119.4	4	3924302	G	ENSG00000271977
rs13148248	C	FAM86EP	4	3941232	T	ENSG00000251669
rs34505493	C	ALG1L7P	4	3944989	T	ENSG00000251271
rs7689574	G	ALG1L7P	4	3946245	T	ENSG00000251271
rs28564977	C	FAM86EP	4	3950758	T	ENSG00000251669
rs138601680	A	FAM86EP	4	3951627	G	ENSG00000251669
rs6838565	A	ENPP7P9	4	3972308	G	ENSG00000250476
rs56050848	G	ENPP7P9-AC116562.2	4	3979959	T	{'ENSG00000264106', 'ENSG00000250476'}
rs10937885	A	ENPP7P9-AC116562.2	4	3990079	G	{'ENSG00000264106', 'ENSG00000250476'}
rs141829152	C	AC116562.2	4	4038764	T	ENSG00000264106
rs111479652	C	AC116562.2-RP11-489M13.1	4	4057668	T	{'ENSG00000264106', 'ENSG00000243894'}
rs12498993	A	AC116562.2-RP11-489M13.1	4	4069089	G	{'ENSG00000264106', 'ENSG00000243894'}
rs4974743	C	RP11-489M13.1	4	4082936	T	ENSG00000243894
rs113331368	C	AC116562.1	4	4084408	G	ENSG00000221301
rs184678522	C	RP11-489M13.3	4	4086507	T	ENSG00000250940
rs112011748	A	RP11-489M13.3	4	4087167	G	ENSG00000250940
rs111433175	A	AC116562.1	4	4089477	C	ENSG00000221301
rs112520802	A	RP11-489M13.3-RP11-489M13.2	4	4098690	T	{'ENSG00000250940', 'ENSG00000248669'}
rs141453321	C	RP11-489M13.3-RP11-489M13.2	4	4098744	T	{'ENSG00000250940', 'ENSG00000248669'}
rs112175533	G	RP11-489M13.3-RP11-489M13.2	4	4104182	T	{'ENSG00000250940', 'ENSG00000248669'}
rs147794355	C	RP11-489M13.3-RP11-489M13.2	4	4104955	T	{'ENSG00000250940', 'ENSG00000248669'}
rs6840440	A	OR4D12P-UNC93B4	4	4138578	G	{'ENSG00000250381', 'ENSG00000198787'}
rs190142624	C	UNC93B4	4	4153346	T	ENSG00000250381
rs114260228	C	UNC93B4	4	4156415	G	ENSG00000250381
rs7679962	C	OR7E99P-OR7E43P	4	4167133	T	{'ENSG00000249844', 'ENSG00000250710'}
rs189296571	G	OR7E99P-OR7E43P	4	4170097	T	{'ENSG00000249844', 'ENSG00000250710'}
rs2980210	G	OR7E43P	4	4174141	T	ENSG00000249844
rs2920249	A	OR7E43P	4	4175056	G	ENSG00000249844
rs6852545	A	OR7E43P	4	4180607	G	ENSG00000249844
rs201875108	A	OR7E43P-OTOP1	4	4183867	C	{'ENSG00000163982', 'ENSG00000249844'}
rs11736799	C	OTOP1	4	4199261	T	ENSG00000163982
rs2004585	C	OTOP1	4	4201745	T	ENSG00000163982
rs2980100	A	TMEM128	4	4252213	G	ENSG00000132406
rs6817711	C	TMEM128	4	4252281	T	ENSG00000132406
rs10937816	C	TMEM128-LYAR	4	4262867	T	{'ENSG00000145220', 'ENSG00000132406'}
rs2920228	A	TMEM128-LYAR	4	4263579	C	{'ENSG00000145220', 'ENSG00000132406'}
rs2272739	C	LYAR	4	4276475	A	ENSG00000145220
rs3775344	C	ZBTB49	4	4289165	G	ENSG00000168826
rs144804788	A	RP11-265O12.1	4	4321625	C	ENSG00000248516
rs34623124	C	ZBTB49	4	4322624	G	ENSG00000168826
rs13114575	C	RP11-265O12.1	4	4330027	T	ENSG00000248516
rs1031095	A	RP11-265O12.1	4	4333418	G	ENSG00000248516
rs111923510	C	RP11-265O12.1-NSG1	4	4342961	T	{'ENSG00000168824', 'ENSG00000168818', 'ENSG00000248516'}
rs11939973	A	NSG1	4	4363199	G	ENSG00000168824
rs7673866	A	NSG1	4	4420337	G	ENSG00000168824
rs77483696	A	STX18	4	4436039	G	ENSG00000168818
rs4689631	C	STX18-IT1	4	4476179	T	ENSG00000248221
rs79151548	C	RPS7P15	4	4504902	T	ENSG00000237170
rs28759437	A	RPS7P15	4	4507171	G	ENSG00000237170
rs6819165	C	RPS7P15	4	4513013	T	ENSG00000237170
rs6829211	A	STX18-AS1	4	4550632	C	ENSG00000247708
rs7687148	A	STX18-AS1	4	4567968	C	ENSG00000247708
rs16836149	A	STX18-AS1-RP11-326I19.3	4	4725654	G	{'ENSG00000247708', 'ENSG00000273396'}
rs80163052	A	RP11-326I19.3	4	4848376	G	ENSG00000273396
rs542535373	C	RP11-326I19.3	4	4851524	T	ENSG00000273396
rs6446693	C	RP11-326I19.3	4	4855080	T	ENSG00000273396
rs34165410	C	MSX1	4	4861974	T	ENSG00000163132
rs12498543	C	MSX1-LDHAP1	4	4883459	T	{'ENSG00000251587', 'ENSG00000163132'}
rs13118392	A	LDHAP1	4	4896233	G	ENSG00000251587
rs4689961	A	LDHAP1-RN7SKP113	4	4908020	G	{'ENSG00000251587', 'ENSG00000200761'}
rs4689962	G	LDHAP1-RN7SKP113	4	4908530	T	{'ENSG00000251587', 'ENSG00000200761'}
rs736405	C	RN7SKP113	4	4923296	T	ENSG00000200761
rs114314740	G	RN7SKP113-CYTL1	4	4996416	T	{'ENSG00000200761', 'ENSG00000170891'}
rs4689977	A	CYTL1	4	5022496	G	ENSG00000170891
rs9998195	A	CYTL1-STK32B	4	5026576	G	{'ENSG00000152953', 'ENSG00000201496', 'ENSG00000252266', 'ENSG00000170891'}
rs12505976	C	STK32B	4	5201111	T	ENSG00000152953
rs6818801	G	STK32B	4	5208523	T	ENSG00000152953
rs35045650	C	Y_RNA	4	5426821	T	ENSG00000252266
rs10007405	A	Y_RNA	4	5431198	G	ENSG00000252266
rs3846229	C	Y_RNA	4	5433127	T	ENSG00000252266
rs3821929	A	RN7SKP275	4	5457033	G	ENSG00000201496
rs62299781	C	RN7SKP275	4	5457172	T	ENSG00000201496
rs12502192	C	STK32B-C4orf6	4	5514030	T	{'ENSG00000152953', 'ENSG00000201496', 'ENSG00000252266', 'ENSG00000082929'}
rs62299789	C	STK32B-C4orf6	4	5519139	T	{'ENSG00000152953', 'ENSG00000201496', 'ENSG00000252266', 'ENSG00000082929'}
rs113971480	A	C4orf6	4	5527105	G	ENSG00000082929
rs73070410	C	C4orf6-EVC2	4	5538083	T	{'ENSG00000082929', 'ENSG00000173040'}
rs59270986	A	C4orf6-EVC2	4	5538714	G	{'ENSG00000082929', 'ENSG00000173040'}
rs16837418	C	EVC2	4	5546389	T	ENSG00000173040
rs4689304	A	EVC	4	5784934	G	ENSG00000072840
rs3821937	C	CRMP1	4	5837325	T	ENSG00000072832
rs777765840	A	CRMP1	4	5898087	G	ENSG00000072832
rs6446407	A	CRMP1-MIR378D1	4	5914110	G	{'ENSG00000263631', 'ENSG00000072832'}
rs41475444	A	MIR378D1	4	5924045	G	ENSG00000263631
rs73210726	G	MIR378D1-C4orf50	4	5935988	T	{'ENSG00000263631', 'ENSG00000181215'}
rs75163399	A	MIR378D1-C4orf50	4	5936479	T	{'ENSG00000263631', 'ENSG00000181215'}
rs7664229	A	MIR378D1-C4orf50	4	5942635	C	{'ENSG00000263631', 'ENSG00000181215'}
rs67073028	A	C4orf50	4	5967606	T	ENSG00000181215
rs73212655	C	C4orf50	4	5994024	T	ENSG00000181215
rs4689318	C	C4orf50-JAKMIP1	4	6018891	T	{'ENSG00000152969', 'ENSG00000181215'}
rs73077418	A	JAKMIP1	4	6179321	G	ENSG00000152969
rs79801042	C	RP11-586D19.2	4	6209854	T	ENSG00000251408
rs10937708	C	RP11-586D19.2	4	6210102	T	ENSG00000251408
rs116062352	C	RP11-1406H17.1	4	6236861	T	ENSG00000269908
rs151060019	C	RP11-1406H17.1	4	6236889	T	ENSG00000269908
rs73079413	C	RP11-586D19.1	4	6243489	T	ENSG00000249896
rs62283037	C	RP11-1406H17.1-WFS1	4	6255313	T	{'ENSG00000269908', 'ENSG00000109501'}
rs3821943	C	WFS1	4	6299940	T	ENSG00000109501
rs10804976	G	WFS1-PPP2R2C	4	6315954	T	{'ENSG00000109501', 'ENSG00000074211'}
rs9968250	A	PPP2R2C	4	6447256	G	ENSG00000074211
rs4234764	A	MAN2B2	4	6619004	G	ENSG00000013288
rs6446517	A	MRFAP1	4	6640962	C	ENSG00000179010
rs7660424	A	MRFAP1	4	6644327	G	ENSG00000179010
rs113142727	C	MRFAP1-RP11-539L10.3	4	6650231	T	{'ENSG00000179010', 'ENSG00000170846', 'ENSG00000251580'}
rs2285864	C	AC093323.3	4	6670315	T	ENSG00000170846
rs190616517	C	AC093323.3	4	6674550	T	ENSG00000170846
rs146682980	C	RP11-539L10.3	4	6675787	T	ENSG00000251580
rs10664	C	RP11-539L10.3	4	6677394	T	ENSG00000251580
rs4234770	A	RP11-539L10.3	4	6678429	G	ENSG00000251580
rs12500833	C	RP11-539L10.2	4	6688852	T	ENSG00000246526
rs7696812	A	AC093323.1	4	6689656	G	ENSG00000268791
rs7674726	C	S100P	4	6690535	G	ENSG00000163993
rs4645287	A	RP11-539L10.2	4	6694778	C	ENSG00000246526
rs3822261	A	AC093323.1	4	6697795	C	ENSG00000268791
rs11733989	A	S100P	4	6698706	C	ENSG00000163993
rs4493618	C	S100P	4	6701203	T	ENSG00000163993
rs4234780	A	MRFAP1L1	4	6710735	C	ENSG00000178988
rs3172604	G	BLOC1S4	4	6718775	T	ENSG00000186222
rs6845618	A	BLOC1S4-KIAA0232	4	6771474	G	{'ENSG00000170871', 'ENSG00000186222'}
rs114344324	A	KIAA0232	4	6807371	G	ENSG00000170871
rs4689553	A	KIAA0232	4	6827160	T	ENSG00000170871
rs3901368	A	KIAA0232-TBC1D14	4	6893681	G	{'ENSG00000245748', 'ENSG00000132405', 'ENSG00000170871', 'ENSG00000202392', 'ENSG00000265550', 'ENSG00000187904', 'ENSG00000265953'}
rs57454756	C	AC092463.1	4	6958582	T	ENSG00000265953
rs7655773	G	AC097382.5	4	6994011	T	ENSG00000187904
rs6840780	C	RN7SKP292	4	6997842	T	ENSG00000202392
rs572728946	C	TBC1D14	4	7005734	T	ENSG00000132405
rs4689578	C	RP11-367J11.2	4	7030355	T	ENSG00000245748
rs11931598	C	CCDC96	4	7047102	T	ENSG00000173013
rs28385900	C	RP11-367J11.2	4	7050836	T	ENSG00000245748
rs4689583	A	TADA2B	4	7054399	G	ENSG00000173011
rs116205824	C	GRPEL1	4	7062086	T	ENSG00000109519
rs3915450	A	GRPEL1-RP11-367J11.3	4	7079721	G	{'ENSG00000109519', 'ENSG00000245468'}
rs62291196	A	GRPEL1-RP11-367J11.3	4	7084640	G	{'ENSG00000109519', 'ENSG00000245468'}
rs151123930	C	GRPEL1-RP11-367J11.3	4	7089419	T	{'ENSG00000109519', 'ENSG00000245468'}
rs11734660	A	RP11-367J11.3	4	7093834	G	ENSG00000245468
rs73796418	C	RP11-367J11.3	4	7095917	G	ENSG00000245468
rs7378101	A	RN7SKP36	4	7113986	G	ENSG00000200867
rs73796440	C	RN7SKP36-SORCS2	4	7129045	T	{'ENSG00000178597', 'ENSG00000264658', 'ENSG00000184985', 'ENSG00000266690', 'ENSG00000200867'}
rs7665697	C	RN7SKP36-SORCS2	4	7137993	T	{'ENSG00000178597', 'ENSG00000264658', 'ENSG00000184985', 'ENSG00000266690', 'ENSG00000200867'}
rs13149666	C	RN7SKP36-SORCS2	4	7140431	T	{'ENSG00000178597', 'ENSG00000264658', 'ENSG00000184985', 'ENSG00000266690', 'ENSG00000200867'}
rs3846426	G	MIR4798	4	7311399	T	ENSG00000264658
rs61738677	G	PSAPL1	4	7435486	T	ENSG00000178597
rs115196611	G	MIR4274	4	7460724	T	ENSG00000266690
rs145166371	A	SORCS2	4	7702762	G	ENSG00000184985
rs13117963	C	SORCS2-AFAP1-AS1	4	7750087	G	{'ENSG00000178597', 'ENSG00000264658', 'ENSG00000184985', 'ENSG00000196526', 'ENSG00000272620', 'ENSG00000266690'}
rs34277472	G	AFAP1-AS1	4	7753360	T	ENSG00000272620
rs190109880	A	AFAP1	4	7760658	G	ENSG00000196526
rs4413405	C	AFAP1	4	7853361	T	ENSG00000196526
rs4696687	C	AC097381.1	4	7939194	T	ENSG00000228919
rs11732351	C	AC097381.1-ABLIM2	4	7955488	T	{'ENSG00000163995', 'ENSG00000228919', 'ENSG00000273267', 'ENSG00000251460', 'ENSG00000207807'}
rs4696856	G	AC097381.1-ABLIM2	4	7960790	T	{'ENSG00000163995', 'ENSG00000228919', 'ENSG00000273267', 'ENSG00000251460', 'ENSG00000207807'}
rs149007550	C	MIR95	4	8002646	T	ENSG00000207807
rs77923158	C	MIR95	4	8004137	T	ENSG00000207807
rs17794885	A	MIR95	4	8007648	G	ENSG00000207807
rs11931898	C	RP11-338K13.1	4	8020579	T	ENSG00000273267
rs12500190	C	RP11-338K13.1	4	8021151	T	ENSG00000273267
rs76105036	A	RP11-338K13.1	4	8024084	G	ENSG00000273267
rs2385904	A	ABLIM2	4	8031471	G	ENSG00000163995
rs11735563	C	RP11-1258F18.1	4	8071813	T	ENSG00000251460
rs111504378	C	ABLIM2	4	8092688	T	ENSG00000163995
rs59053884	C	GMPSP1	4	8172981	T	ENSG00000250471
rs114827616	C	GMPSP1	4	8177970	T	ENSG00000250471
rs28417837	C	SH3TC1	4	8179563	T	ENSG00000125089
rs1281135	A	SH3TC1	4	8210106	T	ENSG00000125089
rs188486084	G	SH3TC1-HTRA3	4	8253800	T	{'ENSG00000125089', 'ENSG00000170801'}
rs12186205	C	SH3TC1-HTRA3	4	8260752	T	{'ENSG00000125089', 'ENSG00000170801'}
rs146330257	C	HTRA3	4	8276273	T	ENSG00000170801
rs4373141	C	HTRA3-RP11-774O3.2	4	8315271	T	{'ENSG00000248986', 'ENSG00000249145', 'ENSG00000170801'}
rs4696813	A	RP11-774O3.1	4	8321994	C	ENSG00000248986
rs899485	G	RP11-774O3.2	4	8324669	T	ENSG00000249145
rs6858268	C	RP11-774O3.1-RP11-774O3.3	4	8335737	T	{'ENSG00000251615', 'ENSG00000248986'}
rs78325538	A	RP11-774O3.1-RP11-774O3.3	4	8340105	G	{'ENSG00000251615', 'ENSG00000248986'}
rs61620804	C	RP11-774O3.3	4	8358995	T	ENSG00000251615
rs55760948	C	RP11-774O3.3	4	8359388	T	ENSG00000251615
rs28690830	A	ACOX3	4	8367867	G	ENSG00000087008
rs3775894	C	ACOX3	4	8386984	T	ENSG00000087008
rs11934642	C	RNA5SP152	4	8394463	T	ENSG00000202054
rs768770769	A	TRMT44	4	8453877	G	ENSG00000155275
rs114483919	C	RP11-689P11.3	4	8457115	T	ENSG00000251186
rs116541367	C	RP11-689P11.3	4	8457201	T	ENSG00000251186
rs13129077	A	RP11-689P11.3	4	8458394	G	ENSG00000251186
rs1880023	C	RP11-689P11.2	4	8480831	T	ENSG00000205959
rs11727986	C	RP11-689P11.2-GPR78	4	8537141	T	{'ENSG00000155269', 'ENSG00000109625', 'ENSG00000205959'}
rs62287448	C	RP11-689P11.2-GPR78	4	8539000	T	{'ENSG00000155269', 'ENSG00000109625', 'ENSG00000205959'}
rs77807492	C	RP11-689P11.2-GPR78	4	8547967	T	{'ENSG00000155269', 'ENSG00000109625', 'ENSG00000205959'}
rs4696852	G	GPR78	4	8588218	T	ENSG00000155269
rs60203656	C	CPZ	4	8605404	T	ENSG00000109625
rs75490776	C	CPZ-RP11-1338A24.1	4	8644126	T	{'ENSG00000109625', 'ENSG00000250915'}
rs138658279	C	CPZ-RP11-1338A24.1	4	8730294	T	{'ENSG00000109625', 'ENSG00000250915'}
rs138115604	G	RP11-1338A24.1	4	8751992	T	ENSG00000250915
rs146668947	A	RP11-1338A24.1-HMX1	4	8764853	T	{'ENSG00000215612', 'ENSG00000258507', 'ENSG00000250915'}
rs74221764	C	RP11-1338A24.1-HMX1	4	8775140	T	{'ENSG00000215612', 'ENSG00000258507', 'ENSG00000250915'}
rs147075068	G	RP11-1338A24.1-HMX1	4	8833868	T	{'ENSG00000215612', 'ENSG00000258507', 'ENSG00000250915'}
rs138068314	C	RP13-582L3.4	4	8858843	T	ENSG00000258507
rs142582176	C	RP13-582L3.4	4	8858917	T	ENSG00000258507
rs143130538	C	RP13-582L3.4	4	8864847	T	ENSG00000258507
rs148254834	C	HMX1	4	8871138	T	ENSG00000215612
rs146507292	C	HMX1	4	8876411	T	ENSG00000215612
rs147518691	C	HMX1-RP11-747H12.1	4	8889942	T	{'ENSG00000258507', 'ENSG00000197468', 'ENSG00000215612'}
rs144482709	G	HMX1-RP11-747H12.1	4	8899029	T	{'ENSG00000258507', 'ENSG00000197468', 'ENSG00000215612'}
rs145023824	C	RP11-747H12.1	4	8948547	T	ENSG00000197468
rs184791373	C	RP11-747H12.1	4	8953384	T	ENSG00000197468
rs181906998	A	UNC93B8	4	8958677	T	ENSG00000249272
rs71181512	C	UNC93B8	4	8959809	T	ENSG00000249272
rs376519212	C	UNC93B8	4	8961468	T	ENSG00000249272
rs550122294	G	UNC93B8	4	8965930	T	ENSG00000249272
rs146708507	A	UNC93B8-RP11-747H12.3	4	8973225	G	{'ENSG00000250804', 'ENSG00000249272'}
rs139204864	A	RP11-747H12.3	4	8981639	G	ENSG00000250804
rs185259943	G	RP11-747H12.3	4	8985482	T	ENSG00000250804
rs188375599	G	RP11-747H12.7	4	9023494	T	ENSG00000271057
rs149299455	C	AC073648.1	4	9028131	T	ENSG00000238726
rs150839522	G	RP11-747H12.6	4	9057696	T	ENSG00000250342
rs35645460	C	RP11-747H12.6-ENPP7P10	4	9062561	T	{'ENSG00000249767', 'ENSG00000250342'}
rs145028947	C	RP11-747H12.6-ENPP7P10	4	9071997	T	{'ENSG00000249767', 'ENSG00000250342'}
rs537581362	C	ENPP7P10	4	9137274	T	ENSG00000249767
rs148971643	C	ENPP7P10-FAM86KP	4	9149985	T	{'ENSG00000249767', 'ENSG00000163612'}
rs183449527	A	FAM86KP	4	9161832	C	ENSG00000163612
rs141604143	G	ALG1L14P	4	9166465	T	ENSG00000250268
rs190483452	A	FAM90A26	4	9168062	G	ENSG00000229924
rs187002839	A	AC108519.1	4	9171192	C	ENSG00000264372
rs180701714	G	ALG1L14P	4	9176868	T	ENSG00000250268
rs6835865	A	USP17L30	4	9370814	C	ENSG00000228856
rs181069366	A	USP17L6P	4	9372073	G	ENSG00000205946
rs117536235	G	USP17L6P	4	9372433	A	ENSG00000205946
rs140618573	G	USP17L6P	4	9374069	T	ENSG00000205946
rs115786060	C	RP11-1396O13.13	4	9391217	T	ENSG00000219492
rs6414771	C	RP11-1396O13.13	4	9392955	G	ENSG00000219492
rs13122164	C	RP11-1396O13.14	4	9396646	T	ENSG00000188438
rs56234401	A	RNA5SP153	4	9411443	G	ENSG00000252307
rs189042904	C	RNA5SP153	4	9413520	T	ENSG00000252307
rs2030869	A	RP11-1396O13.15	4	9419763	T	ENSG00000232773
rs28785553	C	RP11-1396O13.15	4	9426384	T	ENSG00000232773
rs759574109	C	RP11-1396O13.15	4	9432083	T	ENSG00000232773
rs373031738	C	DEFB131	4	9447353	T	ENSG00000186146
rs12501535	C	OR7E86P	4	9456977	T	ENSG00000248364
rs116340496	C	OR7E85P	4	9490093	T	ENSG00000250884
rs55706196	G	UNC93B7	4	9496699	T	ENSG00000251624
rs116286957	C	UNC93B7	4	9497854	T	ENSG00000251624
rs12498563	C	UNC93B7-OR7E83P	4	9509030	T	{'ENSG00000249866', 'ENSG00000251624'}
rs12510906	G	UNC93B7-OR7E83P	4	9509153	T	{'ENSG00000249866', 'ENSG00000251624'}
rs189212923	A	OR7E83P	4	9510838	G	ENSG00000249866
rs34056993	C	OR7E83P	4	9514776	T	ENSG00000249866
rs57881200	C	RP11-1396O13.22	4	9518764	T	ENSG00000249443
rs187293007	C	RP11-1396O13.22	4	9519934	T	ENSG00000249443
rs58522119	C	RP11-1396O13.22	4	9525010	T	ENSG00000249443
rs73217490	C	RP11-1396O13.22-RP11-1396O13.1	4	9529989	T	{'ENSG00000249443', 'ENSG00000242034'}
rs9761072	C	RP11-1396O13.22-RP11-1396O13.1	4	9530984	T	{'ENSG00000249443', 'ENSG00000242034'}
rs567355564	C	RP11-1396O13.22-RP11-1396O13.1	4	9544460	T	{'ENSG00000249443', 'ENSG00000242034'}
rs10001694	A	RP11-1396O13.1	4	9551094	G	ENSG00000242034
rs4102942	C	RP11-1396O13.2	4	9568478	T	ENSG00000244004
rs142327004	A	RP11-1396O13.2	4	9569209	G	ENSG00000244004
rs35535759	G	RP11-1396O13.2-RP11-264E23.1	4	9575536	GT	{'ENSG00000244004', 'ENSG00000249799'}
rs6820570	A	RP11-1396O13.2-RP11-264E23.1	4	9579020	G	{'ENSG00000244004', 'ENSG00000249799'}
rs10049659	C	RP11-264E23.1	4	9586764	T	ENSG00000249799
rs6824806	G	RP11-264E23.1	4	9589427	T	ENSG00000249799
rs2865076	C	RP11-264E23.1-AC097493.1	4	9591550	T	{'ENSG00000265901', 'ENSG00000249799'}
rs6820385	G	AC097493.1	4	9606357	T	ENSG00000265901
rs138763577	C	AC097493.1-ENPP7P11	4	9650468	T	{'ENSG00000265901', 'ENSG00000250942'}
rs4260536	A	ENPP7P11	4	9678079	G	ENSG00000250942
rs61031859	C	ENPP7P11-FAM86MP	4	9684806	T	{'ENSG00000186234', 'ENSG00000250942'}
rs12642216	A	ENPP7P11-FAM86MP	4	9686447	G	{'ENSG00000186234', 'ENSG00000250942'}
rs11731656	A	FAM86MP	4	9691910	G	ENSG00000186234
rs56896367	C	FAM86MP	4	9699671	T	ENSG00000186234
rs4554078	A	ALG1L3P	4	9701544	G	ENSG00000251087
rs145062805	C	ALG1L3P-RP11-751L19.1	4	9718921	G	{'ENSG00000249563', 'ENSG00000251087'}
rs11728148	A	ALG1L3P-RP11-751L19.1	4	9718971	C	{'ENSG00000249563', 'ENSG00000251087'}
rs7683574	C	ALG1L3P-RP11-751L19.1	4	9719148	T	{'ENSG00000249563', 'ENSG00000251087'}
rs2037314	C	ALG1L3P-RP11-751L19.1	4	9724578	T	{'ENSG00000249563', 'ENSG00000251087'}
rs28479165	G	RP11-751L19.1	4	9731689	T	ENSG00000249563
rs62294802	C	RP11-751L19.1	4	9732138	T	ENSG00000249563
rs59351933	C	RP11-751L19.1-OR7E35P	4	9750903	T	{'ENSG00000249563', 'ENSG00000250425'}
rs6812531	G	OR7E35P	4	9757653	T	ENSG00000250425
rs13145733	C	OR7E35P	4	9760645	T	ENSG00000250425
rs73090772	C	OR7E35P-SLC2A9	4	9765430	T	{'ENSG00000250425', 'ENSG00000250413', 'ENSG00000109667', 'ENSG00000169676', 'ENSG00000252002', 'ENSG00000249219'}
rs7655090	A	OR7E35P-SLC2A9	4	9765875	G	{'ENSG00000250425', 'ENSG00000250413', 'ENSG00000109667', 'ENSG00000169676', 'ENSG00000252002', 'ENSG00000249219'}
rs1878943	C	OR7E35P-SLC2A9	4	9766888	T	{'ENSG00000250425', 'ENSG00000250413', 'ENSG00000109667', 'ENSG00000169676', 'ENSG00000252002', 'ENSG00000249219'}
rs2030287	G	DRD5	4	9778301	T	ENSG00000169676
rs10001006	C	DRD5	4	9788498	T	ENSG00000169676
rs6842850	A	DRD5	4	9788598	G	ENSG00000169676
rs13118112	C	RNA5SP154	4	9794580	T	ENSG00000252002
rs13106539	C	RNA5SP154	4	9797703	T	ENSG00000252002
rs16890979	C	SLC2A9	4	9922167	T	ENSG00000109667
rs938555	A	RP13-560N11.1	4	9926051	G	ENSG00000249219
rs11936395	A	RP13-560N11.1	4	9929575	G	ENSG00000249219
rs7679724	G	SLC2A9	4	9985376	T	ENSG00000109667
rs10939654	A	RP11-448G15.1	4	10013344	G	ENSG00000250413
rs7661701	C	SLC2A9-RP11-448G15.3	4	10064098	T	{'ENSG00000250413', 'ENSG00000109667', 'ENSG00000169676', 'ENSG00000252002', 'ENSG00000249219', 'ENSG00000261490'}
rs11731597	C	RP11-448G15.3	4	10075485	T	ENSG00000261490
rs737678	C	MIR3138	4	10082515	T	ENSG00000264931
rs73212863	C	WDR1	4	10104173	T	ENSG00000071127
rs12498927	A	RNA5SP155	4	10115523	G	ENSG00000223086
rs11722946	A	WDR1-RP11-480G3.1	4	10125990	G	{'ENSG00000264931', 'ENSG00000071127', 'ENSG00000223086', 'ENSG00000250393'}
rs17197769	C	WDR1-RP11-480G3.1	4	10134336	T	{'ENSG00000264931', 'ENSG00000071127', 'ENSG00000223086', 'ENSG00000250393'}
rs62287519	A	WDR1-RP11-480G3.1	4	10136093	G	{'ENSG00000264931', 'ENSG00000071127', 'ENSG00000223086', 'ENSG00000250393'}
rs17198113	C	WDR1-RP11-480G3.1	4	10138470	T	{'ENSG00000264931', 'ENSG00000071127', 'ENSG00000223086', 'ENSG00000250393'}
rs17198547	C	RP11-480G3.1	4	10141419	T	ENSG00000250393
rs6851365	C	RP11-480G3.1-AC006499.7	4	10162149	T	{'ENSG00000251296', 'ENSG00000250393'}
rs1001216	A	AC006499.7	4	10168849	G	ENSG00000251296
rs6811287	C	AC006499.7-AC006499.6	4	10180823	T	{'ENSG00000251296', 'ENSG00000248777'}
rs887725	C	AC006499.7-AC006499.6	4	10183895	T	{'ENSG00000251296', 'ENSG00000248777'}
rs17387007	A	AC006499.7-AC006499.6	4	10185681	G	{'ENSG00000251296', 'ENSG00000248777'}
rs17389035	G	AC006499.6	4	10203462	T	ENSG00000248777
rs11734554	C	AC006499.6-AC006499.9	4	10208139	T	{'ENSG00000271544', 'ENSG00000248777'}
rs11947517	A	AC006499.6-AC006499.9	4	10209251	G	{'ENSG00000271544', 'ENSG00000248777'}
rs4697976	A	AC006499.6-AC006499.9	4	10210390	G	{'ENSG00000271544', 'ENSG00000248777'}
rs759020	A	AC006499.9	4	10242763	C	ENSG00000271544
rs1017123	C	AC006499.9-AC006499.8	4	10250597	T	{'ENSG00000250040', 'ENSG00000271544'}
rs11735543	G	AC006499.8	4	10251652	T	ENSG00000250040
rs10029208	G	AC006499.8	4	10252005	T	ENSG00000250040
rs11724760	C	AC006499.8	4	10254162	T	ENSG00000250040
rs56307229	C	AC006499.8	4	10254655	T	ENSG00000250040
rs12513165	C	AC006499.5	4	10256577	T	ENSG00000250573
rs4697995	A	AC006499.5	4	10264276	C	ENSG00000250573
rs2192097	A	AC006499.5	4	10266755	C	ENSG00000250573
rs12508233	C	AC006499.4	4	10271037	T	ENSG00000250074
rs6833035	C	AC006499.4	4	10272269	T	ENSG00000250074
rs6833292	C	AC006499.4	4	10272429	T	ENSG00000250074
rs17407555	A	AC006499.4-AC006499.3	4	10274994	G	{'ENSG00000250074', 'ENSG00000250505'}
rs1860911	C	AC006499.4-AC006499.3	4	10275057	T	{'ENSG00000250074', 'ENSG00000250505'}
rs6833142	A	AC006499.4-AC006499.3	4	10275982	G	{'ENSG00000250074', 'ENSG00000250505'}
rs11729685	G	AC006499.4-AC006499.3	4	10276787	T	{'ENSG00000250074', 'ENSG00000250505'}
rs16895984	C	AC006499.3	4	10284727	T	ENSG00000250505
rs6449438	C	AC006499.3	4	10291063	T	ENSG00000250505
rs56133633	G	AC006499.3	4	10291351	T	ENSG00000250505
rs11730631	A	AC006499.2	4	10292968	G	ENSG00000251278
rs6813813	C	AC006499.1	4	10293946	T	ENSG00000251338
rs11728055	A	AC006499.2	4	10296298	C	ENSG00000251278
rs11732729	A	AC006499.1	4	10300316	G	ENSG00000251338
rs2080077	A	AC006499.1	4	10300382	G	ENSG00000251338
rs4698018	A	AC006499.1	4	10301037	C	ENSG00000251338
rs6447906	A	AC006499.1-RP11-136I13.1	4	10336032	G	{'ENSG00000251338', 'ENSG00000250613'}
rs4698050	C	RP11-136I13.1	4	10410748	T	ENSG00000250613
rs114121889	C	RP11-136I13.1	4	10415160	G	ENSG00000250613
rs115603163	C	RP11-136I13.1	4	10416532	T	ENSG00000250613
rs7683253	C	RP11-136I13.1-ZNF518B	4	10419465	T	{'ENSG00000178163', 'ENSG00000250613'}
rs73224492	A	ZNF518B	4	10440925	G	ENSG00000178163
rs6847730	G	ZNF518B-RP11-136I13.2	4	10465712	T	{'ENSG00000178163', 'ENSG00000248419'}
rs6835433	A	RP11-136I13.2	4	10484987	C	ENSG00000248419
rs2869471	C	CLNK	4	10596959	T	ENSG00000109684
rs4697648	A	RP11-61G19.1	4	10698265	G	ENSG00000249334
rs6448453	A	RP11-61G19.1-MIR572	4	11026028	G	{'ENSG00000207716', 'ENSG00000249334'}
rs12641904	C	MIR572	4	11366016	T	ENSG00000207716
rs13102780	A	MIR572	4	11367012	C	ENSG00000207716
rs2058360	A	RNPS1P1	4	11379285	G	ENSG00000250896
rs725430	G	RNPS1P1-HS3ST1	4	11379870	T	{'ENSG00000002587', 'ENSG00000222182', 'ENSG00000250896'}
rs725432	A	RNPS1P1-HS3ST1	4	11380054	G	{'ENSG00000002587', 'ENSG00000222182', 'ENSG00000250896'}
rs11734637	C	RNPS1P1-HS3ST1	4	11380172	T	{'ENSG00000002587', 'ENSG00000222182', 'ENSG00000250896'}
rs722212	C	HS3ST1	4	11395075	T	ENSG00000002587
rs17488959	G	RNA5SP156	4	11416525	T	ENSG00000222182
rs16881975	C	HS3ST1-RP11-281P23.1	4	11452082	T	{'ENSG00000002587', 'ENSG00000251152', 'ENSG00000222182'}
rs55835816	C	RP11-281P23.1	4	11473444	T	ENSG00000251152
rs7687011	C	RP11-281P23.1-RP11-281P23.2	4	11538947	T	{'ENSG00000249631', 'ENSG00000251152', 'ENSG00000248300'}
rs2279546	A	RP11-281P23.2	4	11732810	C	ENSG00000249631
rs73216264	C	RP11-74M11.2	4	11738971	T	ENSG00000248300
rs7655771	C	RP11-74M11.2	4	11771963	T	ENSG00000248300
rs191377349	C	RP11-281P23.2-RP11-1J7.1	4	11854239	T	{'ENSG00000249631', 'ENSG00000248300', 'ENSG00000248262'}
rs2130216	C	RP11-1J7.1	4	11914061	T	ENSG00000248262
rs74934312	A	RP11-1J7.1-AC097452.1	4	11936911	G	{'ENSG00000266669', 'ENSG00000248262'}
rs75763941	A	RP11-1J7.1-AC097452.1	4	11972456	G	{'ENSG00000266669', 'ENSG00000248262'}
rs1530340	C	AC097452.1	4	12012509	T	ENSG00000266669
rs6448852	C	AC097452.1	4	12017993	T	ENSG00000266669
rs6858365	C	AC097452.1-RP11-168E17.1	4	12172669	T	{'ENSG00000266669', 'ENSG00000251210'}
rs13138147	A	RP11-168E17.1	4	12249825	G	ENSG00000251210
rs10516251	A	RP11-168E17.1-RNU6-578P	4	12274324	G	{'ENSG00000212282', 'ENSG00000251210'}
rs11722471	A	RNU6-578P	4	12313033	G	ENSG00000212282
rs1454882	A	RNU6-578P	4	12317409	G	ENSG00000212282
rs7699666	C	RNU6-578P-RP11-352E6.1	4	12320676	T	{'ENSG00000212282', 'ENSG00000249780', 'ENSG00000249995'}
rs7692229	A	RP11-352E6.1	4	12639728	G	ENSG00000249995
rs12650182	C	RP11-352E6.2	4	12643093	T	ENSG00000249780
rs537624730	C	RP11-352E6.1-RP11-22A3.2	4	12658926	T	{'ENSG00000250371', 'ENSG00000249780', 'ENSG00000249995'}
rs142299696	A	RP11-352E6.1-RP11-22A3.2	4	12722722	G	{'ENSG00000250371', 'ENSG00000249780', 'ENSG00000249995'}
rs13152148	C	RP11-22A3.2	4	12862997	T	ENSG00000250371
rs223929	A	RP11-22A3.2-RP11-22A3.1	4	12901753	C	{'ENSG00000250371', 'ENSG00000250098'}
rs6811193	A	RP11-22A3.2-RP11-22A3.1	4	12935474	G	{'ENSG00000250371', 'ENSG00000250098'}
rs41496445	C	RP11-22A3.1	4	12948674	T	ENSG00000250098
rs1913705	A	RP11-22A3.1-RNU6-962P	4	13002812	G	{'ENSG00000252235', 'ENSG00000250098'}
rs16888064	A	RP11-22A3.1-RNU6-962P	4	13043758	G	{'ENSG00000252235', 'ENSG00000250098'}
rs7678073	G	RNU6-962P	4	13048594	T	ENSG00000252235
rs78792771	C	RNU6-962P-HSP90AB2P	4	13275966	T	{'ENSG00000252235', 'ENSG00000205940'}
rs10019897	C	HSP90AB2P	4	13330095	T	ENSG00000205940
rs11930614	C	HSP90AB2P-RAB28	4	13346602	T	{'ENSG00000157869', 'ENSG00000205940'}
rs10023765	G	RAB28	4	13403649	T	ENSG00000157869
rs77955677	A	RAB28-NKX3-2	4	13496763	C	{'ENSG00000157869', 'ENSG00000109705'}
rs11721373	A	RAB28-NKX3-2	4	13496885	C	{'ENSG00000157869', 'ENSG00000109705'}
rs10939485	A	NKX3-2	4	13538956	G	ENSG00000109705
rs3822226	A	NKX3-2	4	13542674	G	ENSG00000109705
rs151297496	A	LINC01096-BOD1L1	4	13560594	G	{'ENSG00000038219', 'ENSG00000246095'}
rs6840475	G	LINC01096-BOD1L1	4	13563358	T	{'ENSG00000038219', 'ENSG00000246095'}
rs76049744	G	LINC01096-BOD1L1	4	13565331	T	{'ENSG00000038219', 'ENSG00000246095'}
rs7661090	C	BOD1L1	4	13571901	T	ENSG00000038219
rs143241041	C	BOD1L1	4	13576653	T	ENSG00000038219
rs140964488	A	BOD1L1	4	13590380	G	ENSG00000038219
rs28680776	C	BOD1L1	4	13625577	T	ENSG00000038219
rs66696295	A	AC006445.7	4	13635026	C	ENSG00000249148
rs16888896	C	AC006445.6	4	13644917	T	ENSG00000242209
rs1015090	C	AC098830.1	4	13661790	G	ENSG00000252092
rs13128745	G	AC007126.1	4	13786116	T	ENSG00000250497
rs10939516	A	RP11-341G5.1	4	13815155	G	ENSG00000250634
rs558473	A	RP11-341G5.2	4	13984315	G	ENSG00000224569
rs73239412	A	RP11-341G5.2-LINC01085	4	14075041	G	{'ENSG00000251679', 'ENSG00000248698', 'ENSG00000224569', 'ENSG00000251317'}
rs116376966	A	RP11-341G5.2-LINC01085	4	14084855	G	{'ENSG00000251679', 'ENSG00000248698', 'ENSG00000224569', 'ENSG00000251317'}
rs3846389	G	RP11-341G5.2-LINC01085	4	14102211	T	{'ENSG00000251679', 'ENSG00000248698', 'ENSG00000224569', 'ENSG00000251317'}
rs74574623	A	LINC01085	4	14120975	G	ENSG00000248698
rs17344174	A	KLF17P2	4	14129527	G	ENSG00000251317
rs3846405	C	KLF17P2	4	14131209	G	ENSG00000251317
rs16889726	C	RP11-669M16.2	4	14132361	T	ENSG00000251679
rs3846413	C	RP11-669M16.2	4	14140211	T	ENSG00000251679
rs2114200	A	RP11-669M16.2-RP11-669M16.1	4	14155831	G	{'ENSG00000251679', 'ENSG00000249988'}
rs11940373	G	RP11-669M16.1	4	14225189	T	ENSG00000249988
rs1158673	C	RP11-669M16.1-AC006296.1	4	14378648	T	{'ENSG00000248425', 'ENSG00000251412', 'ENSG00000249988'}
rs16890379	A	AC006296.2	4	14391806	G	ENSG00000248425
rs887563	C	AC006296.1	4	14394902	T	ENSG00000251412
rs218831	A	AC006296.1	4	14414984	G	ENSG00000251412
rs16890431	A	AC006296.1-LINC00504	4	14431387	G	{'ENSG00000248425', 'ENSG00000202449', 'ENSG00000248360', 'ENSG00000251252', 'ENSG00000251412'}
rs7658074	C	MTND2P31	4	14509817	T	ENSG00000251252
rs6835641	C	SNORA63	4	14688665	T	ENSG00000202449
rs4642240	A	LINC00504	4	14805082	C	ENSG00000248360
rs1389998	C	LINC00504-CPEB2-AS1	4	14898128	T	{'ENSG00000247624', 'ENSG00000248360', 'ENSG00000202449', 'ENSG00000251252'}
rs71597563	A	LINC00504-CPEB2-AS1	4	14901902	T	{'ENSG00000247624', 'ENSG00000248360', 'ENSG00000202449', 'ENSG00000251252'}
rs11931562	C	LINC00504-CPEB2-AS1	4	14904847	T	{'ENSG00000247624', 'ENSG00000248360', 'ENSG00000202449', 'ENSG00000251252'}
rs16891187	C	CPEB2-AS1	4	14921572	T	ENSG00000247624
rs17385126	G	CPEB2	4	15075423	T	ENSG00000137449
rs4698314	C	RN7SKP170	4	15097567	T	ENSG00000199420
rs12647343	A	RP11-665G4.1	4	15215515	C	ENSG00000249252
rs191711889	C	RP11-665G4.1	4	15360709	T	ENSG00000249252
rs16891928	C	RP11-484O2.1	4	15425160	T	ENSG00000251379
rs11724613	C	C1QTNF7	4	15436168	T	ENSG00000163145
rs973628	A	C1QTNF7-CC2D2A	4	15462886	G	{'ENSG00000249930', 'ENSG00000273133', 'ENSG00000048342', 'ENSG00000163145', 'ENSG00000251379'}
rs6827180	A	AC007016.3	4	15493682	G	ENSG00000249930
rs16892112	C	CC2D2A	4	15522815	T	ENSG00000048342
rs199768782	C	CC2D2A	4	15542617	T	ENSG00000048342
rs17476879	C	RP11-799M12.2	4	15562013	T	ENSG00000273133
rs10008975	C	FBXL5	4	15624571	T	ENSG00000118564
rs10029973	A	FBXL5	4	15648085	G	ENSG00000118564
rs201952994	G	FAM200B	4	15689069	T	ENSG00000237765
rs55803452	A	FAM200B	4	15692708	C	ENSG00000237765
rs4395498	A	RP11-115L11.1	4	15733297	G	ENSG00000214846
rs4698414	A	BST1	4	15738973	G	ENSG00000109743
rs10020443	C	RP11-442P12.2	4	15748825	T	ENSG00000248188
rs111791674	C	RP11-442P12.2	4	15749000	T	ENSG00000248188
rs884473	A	RP11-442P12.2-CD38	4	15756575	C	{'ENSG00000004468', 'ENSG00000248188'}
rs10029603	C	CD38	4	15811762	T	ENSG00000004468
rs73226594	A	CD38-RP11-442P12.1	4	15860690	G	{'ENSG00000251644', 'ENSG00000004468'}
rs9998059	C	RP11-442P12.1	4	15866814	T	ENSG00000251644
rs2191003	A	RP11-442P12.1-FGFBP1	4	15895791	G	{'ENSG00000251644', 'ENSG00000137440'}
rs1558197	C	FGFBP1	4	15942964	T	ENSG00000137440
rs12509859	C	FGFBP1-FGFBP2	4	15950731	T	{'ENSG00000007062', 'ENSG00000137441', 'ENSG00000137440'}
rs142331717	C	FGFBP2	4	15964451	T	ENSG00000137441
rs34449961	C	RNU6-350P	4	16005635	T	ENSG00000251758
rs3857149	C	RNU6-350P	4	16012648	G	ENSG00000251758
rs13133886	A	PROM1	4	16035795	C	ENSG00000007062
rs189108830	A	PROM1	4	16077475	C	ENSG00000007062
rs10002535	G	PROM1-TAPT1	4	16116694	T	{'ENSG00000251758', 'ENSG00000249234', 'ENSG00000169762', 'ENSG00000007062', 'ENSG00000263327'}
rs317891	C	PROM1-TAPT1	4	16125136	T	{'ENSG00000251758', 'ENSG00000249234', 'ENSG00000169762', 'ENSG00000007062', 'ENSG00000263327'}
rs73234637	C	RP11-452J21.2	4	16178866	T	ENSG00000249234
rs115930428	C	TAPT1	4	16194394	T	ENSG00000169762
rs203438	A	TAPT1-AS1	4	16242215	G	ENSG00000263327
rs7695512	A	RPS21P4	4	16256459	G	ENSG00000242358
rs2109889	C	RPS21P4	4	16260385	T	ENSG00000242358
rs11721706	A	TAPT1-AS1	4	16281681	G	ENSG00000263327
rs10489065	C	AC006427.2	4	16305979	T	ENSG00000248851
rs56378639	A	AC006427.2	4	16306999	G	ENSG00000248851
rs78952828	C	AC006427.2	4	16312556	T	ENSG00000248851
rs17496667	C	TAPT1-AS1-ZEB2P1	4	16352570	T	{'ENSG00000248851', 'ENSG00000242358', 'ENSG00000263327', 'ENSG00000249506'}
rs16893441	C	ZEB2P1	4	16390974	T	ENSG00000249506
rs971636	A	RP11-446J8.1	4	16465796	G	ENSG00000248138
rs763102303	A	LDB2	4	16815007	G	ENSG00000169744
