## Supplementary Tables for "An interpretable omnigenic neural network architecture for the human genome" (part 5 of 25)

### Sheet: geno_ds_all_prs_ex_uk (continued)
ID	GeneticAlt	GeneticGName	GeneticChromosome	GeneticPosition	GeneticRef	Field
rs2314214	A	LDB2-RP11-141E13.1	4	16924824	G	{'ENSG00000249998', 'ENSG00000251212', 'ENSG00000169744'}
rs16894222	A	RP11-141E13.1	4	16992876	G	ENSG00000249998
rs11929846	C	RP11-141E13.1	4	17051156	T	ENSG00000249998
rs949590	C	MTND5P4	4	17062834	T	ENSG00000251212
rs16894289	C	MTND5P4	4	17063852	T	ENSG00000251212
rs16894319	C	RP11-141E13.1-RP11-576E20.1	4	17093371	T	{'ENSG00000249998', 'ENSG00000251212', 'ENSG00000250819'}
rs1522073	A	RP11-576E20.1	4	17170579	C	ENSG00000250819
rs78326497	G	RP11-576E20.1	4	17174275	T	ENSG00000250819
rs16894776	A	RP11-576E20.1-SNORA75	4	17289928	G	{'ENSG00000206780', 'ENSG00000250819'}
rs6843133	A	SNORA75	4	17318278	G	ENSG00000206780
rs75802227	C	SNORA75	4	17321363	T	ENSG00000206780
rs77485526	C	SNORA75-RPS7P6	4	17388159	T	{'ENSG00000206780', 'ENSG00000215278'}
rs34317167	A	RPS7P6	4	17425204	C	ENSG00000215278
rs7682455	C	RPS7P6	4	17432275	T	ENSG00000215278
rs2597793	A	RPS7P6-QDPR	4	17443458	G	{'ENSG00000215278', 'ENSG00000151552'}
rs1450669	C	QDPR	4	17469442	T	ENSG00000151552
rs4698604	A	CLRN2	4	17525558	G	ENSG00000249581
rs73234972	G	CLRN2	4	17531436	T	ENSG00000249581
rs2518594	A	snoU13	4	17534708	G	ENSG00000238536
rs2597796	C	snoU13-NACAP5	4	17535860	T	{'ENSG00000249488', 'ENSG00000238536'}
rs12648767	A	NACAP5	4	17558103	G	ENSG00000249488
rs7686199	C	NACAP5-LAP3	4	17562961	T	{'ENSG00000002549', 'ENSG00000249488', 'ENSG00000249502', 'ENSG00000265011'}
rs76935470	A	NACAP5-LAP3	4	17571307	G	{'ENSG00000002549', 'ENSG00000249488', 'ENSG00000249502', 'ENSG00000265011'}
rs6831013	C	LAP3	4	17591468	T	ENSG00000002549
rs115189991	A	RN7SL315P	4	17595536	G	ENSG00000265011
rs4698625	G	RN7SL315P	4	17599500	T	ENSG00000265011
rs192768217	C	LAP3	4	17605632	T	ENSG00000002549
rs4698628	A	LAP3	4	17608620	G	ENSG00000002549
rs187246559	A	LAP3	4	17608918	G	ENSG00000002549
rs184831071	A	MED28	4	17613409	T	ENSG00000118579
rs111665875	A	AC006160.5	4	17619176	G	ENSG00000249502
rs142576011	A	AC006160.5	4	17620099	G	ENSG00000249502
rs7669250	A	MED28	4	17623669	G	ENSG00000118579
rs2315552	A	MED28	4	17627294	G	ENSG00000118579
rs16895350	A	MED28	4	17633227	G	ENSG00000118579
rs7655264	C	FAM184B	4	17640911	T	ENSG00000047662
rs16895707	C	FAM184B	4	17781209	T	ENSG00000047662
rs12640250	A	FAM184B-DCAF16	4	17792869	C	{'ENSG00000163257', 'ENSG00000047662'}
rs7672919	G	DCAF16	4	17797455	T	ENSG00000163257
rs16895802	C	DCAF16	4	17815889	G	ENSG00000163257
rs2286537	A	NCAPG	4	17841465	G	ENSG00000109805
rs13113107	A	KRT18P63	4	17917190	G	ENSG00000235413
rs6845078	C	LCORL	4	17952208	A	ENSG00000178177
rs12504251	C	LCORL-RP11-608B3.1	4	18347397	T	{'ENSG00000235413', 'ENSG00000178177', 'ENSG00000251048'}
rs2135341	C	RP11-608B3.1	4	18491016	G	ENSG00000251048
rs147932337	A	RP11-608B3.1	4	18495001	G	ENSG00000251048
rs7656087	G	RP11-608B3.1-RP11-3J1.1	4	18710299	T	{'ENSG00000251048', 'ENSG00000251816', 'ENSG00000248515', 'ENSG00000248238'}
rs899112	A	RNA5SP157	4	19186132	T	ENSG00000251816
rs11944202	A	RNA5SP157	4	19186822	C	ENSG00000251816
rs16898171	C	RP11-3J1.1	4	19267283	T	ENSG00000248238
rs73249379	C	RP11-608O21.1	4	19594159	T	ENSG00000248515
rs11722812	C	RP11-94H6.1	4	19743999	T	ENSG00000249441
rs4380519	A	RP13-585F24.1	4	19810878	G	ENSG00000241612
rs61790556	C	RP13-585F24.1	4	19820482	T	ENSG00000241612
rs17586630	C	RP11-608O21.1-RP11-339D20.1	4	19934939	T	{'ENSG00000241612', 'ENSG00000249441', 'ENSG00000248515', 'ENSG00000250611'}
rs16869087	C	RP11-339D20.1	4	20037193	T	ENSG00000250611
rs4470624	C	RP11-339D20.1	4	20039702	T	ENSG00000250611
rs13148770	C	RP11-339D20.1	4	20043516	T	ENSG00000250611
rs2322346	A	RP11-339D20.1-SLIT2	4	20097540	G	{'ENSG00000145147', 'ENSG00000248228', 'ENSG00000207732', 'ENSG00000250611'}
rs77013215	A	SLIT2-IT1	4	20393269	G	ENSG00000248228
rs11931239	C	SLIT2-IT1	4	20399430	T	ENSG00000248228
rs139850475	A	SLIT2	4	20512137	G	ENSG00000145147
rs567947	A	MIR218-1	4	20529071	G	ENSG00000207732
rs3775815	G	MIR218-1	4	20529670	T	ENSG00000207732
rs61790706	A	SLIT2	4	20590334	C	ENSG00000145147
rs57802047	C	SLIT2-PACRGL	4	20647572	T	{'ENSG00000163138', 'ENSG00000248228', 'ENSG00000145147', 'ENSG00000185774', 'ENSG00000207732'}
rs111602628	C	SLIT2-PACRGL	4	20677809	T	{'ENSG00000163138', 'ENSG00000248228', 'ENSG00000145147', 'ENSG00000185774', 'ENSG00000207732'}
rs143489137	C	KCNIP4	4	20730307	T	ENSG00000185774
rs73110233	C	KCNIP4	4	20739127	T	ENSG00000185774
rs13122760	A	RP11-362J17.1	4	20765108	C	ENSG00000272995
rs16869942	C	RP11-362J17.1	4	20767702	G	ENSG00000272995
rs16869946	A	RP11-362J17.1	4	20769438	G	ENSG00000272995
rs13111015	A	RP11-120A1.1	4	21302424	G	ENSG00000250243
rs1035708	A	RP11-120A1.1	4	21302484	G	ENSG00000250243
rs6848885	A	RP11-556G22.3	4	21582685	G	ENSG00000250092
rs1026522	A	RP11-556G22.1	4	21655863	G	ENSG00000242768
rs114290734	C	RP11-556G22.1	4	21659502	T	ENSG00000242768
rs144020749	C	RP11-556G22.1	4	21660577	T	ENSG00000242768
rs78681746	C	RP11-556G22.2	4	21696866	T	ENSG00000248343
rs11734566	C	RP11-17E2.2	4	22053284	T	ENSG00000250039
rs2323315	C	RNU6-420P	4	22117614	T	ENSG00000239001
rs12651564	C	RNU6-420P	4	22121261	T	ENSG00000239001
rs10938882	C	RP11-17E2.2	4	22235324	T	ENSG00000250039
rs148635330	C	RP11-17E2.2-GPR125	4	22339873	T	{'ENSG00000250039', 'ENSG00000238383', 'ENSG00000239001', 'ENSG00000152990'}
rs756300	C	snoU13	4	22347533	T	ENSG00000238383
rs1587491	A	snoU13	4	22352890	G	ENSG00000238383
rs144574896	C	GPR125	4	22456492	T	ENSG00000152990
rs76759830	C	GPR125-RP11-10G12.1	4	22529809	T	{'ENSG00000238383', 'ENSG00000152990', 'ENSG00000244538'}
rs12641887	A	GPR125-RP11-10G12.1	4	22540787	G	{'ENSG00000238383', 'ENSG00000152990', 'ENSG00000244538'}
rs11944771	A	RP11-10G12.1	4	22595658	G	ENSG00000244538
rs2581987	C	RP11-10G12.2	4	22613279	T	ENSG00000251516
rs112679742	C	RP11-10G12.2	4	22617464	T	ENSG00000251516
rs7689638	A	RP11-10G12.2-GBA3	4	22674340	G	{'ENSG00000249948', 'ENSG00000237350', 'ENSG00000251516'}
rs12510458	G	GBA3	4	22702650	T	ENSG00000249948
rs114788327	C	GBA3	4	22748287	T	ENSG00000249948
rs116562370	C	GBA3-RP11-412P11.1	4	22842769	T	{'ENSG00000248837', 'ENSG00000249948', 'ENSG00000237350'}
rs10938927	G	RP11-412P11.1	4	23004766	T	ENSG00000248837
rs1910456	G	RP11-412P11.1-RP11-552M14.1	4	23079448	T	{'ENSG00000248837', 'ENSG00000249645'}
rs77175430	C	RP11-412P11.1-RP11-552M14.1	4	23093657	G	{'ENSG00000248837', 'ENSG00000249645'}
rs116498059	A	RP11-552M14.1	4	23109923	G	ENSG00000249645
rs78664543	C	RP11-552M14.1-RP11-453O5.1	4	23130153	T	{'ENSG00000249645', 'ENSG00000249547'}
rs12647007	C	RP11-552M14.1-RP11-453O5.1	4	23177426	T	{'ENSG00000249645', 'ENSG00000249547'}
rs35393701	A	RP11-453O5.1	4	23249966	G	ENSG00000249547
rs191077203	C	RP11-453O5.1	4	23269416	T	ENSG00000249547
rs7658635	C	RP11-453O5.1	4	23288742	T	ENSG00000249547
rs1995964	C	RP11-453O5.1-RFPL4AP3	4	23498412	T	{'ENSG00000249547', 'ENSG00000251220'}
rs1606147	C	RFPL4AP3	4	23517521	T	ENSG00000251220
rs7699745	C	RFPL4AP3	4	23519170	T	ENSG00000251220
rs16873865	C	RFPL4AP3-RP11-380P13.1	4	23549753	T	{'ENSG00000251292', 'ENSG00000250137', 'ENSG00000109819', 'ENSG00000251220'}
rs16874052	A	RP11-380P13.2	4	23736523	G	ENSG00000251292
rs144196938	A	RP11-380P13.1	4	23771366	G	ENSG00000250137
rs34959637	A	RP13-497K6.1	4	23777148	G	ENSG00000249453
rs1491378	A	RP13-497K6.1	4	23788524	G	ENSG00000249453
rs3774923	C	PPARGC1A	4	23795064	T	ENSG00000109819
rs17186264	C	PPARGC1A-AC092846.1	4	24062425	T	{'ENSG00000249453', 'ENSG00000222262', 'ENSG00000109819'}
rs13121611	C	AC092846.1	4	24417820	T	ENSG00000222262
rs17591895	G	AC092846.2	4	24435565	T	ENSG00000265001
rs16875639	A	AC092846.2	4	24435780	G	ENSG00000265001
rs78329677	A	AC092846.2-DHX15	4	24436634	G	{'ENSG00000243005', 'ENSG00000207697', 'ENSG00000265001', 'ENSG00000109606'}
rs59143394	A	AC092846.2-DHX15	4	24495967	G	{'ENSG00000243005', 'ENSG00000207697', 'ENSG00000265001', 'ENSG00000109606'}
rs77758748	A	MIR573	4	24522944	G	ENSG00000207697
rs10011125	C	MIR573	4	24525466	T	ENSG00000207697
rs185033909	C	DHX15	4	24535092	G	ENSG00000109606
rs3828557	A	DHX15	4	24540950	G	ENSG00000109606
rs79967816	G	DHX15-ATP5LP3	4	24641867	T	{'ENSG00000243005', 'ENSG00000249256', 'ENSG00000207697', 'ENSG00000109606'}
rs144531629	C	ATP5LP3	4	24660928	T	ENSG00000249256
rs78863212	C	ATP5LP3	4	24661380	T	ENSG00000249256
rs76456187	C	ATP5LP3	4	24661983	T	ENSG00000249256
rs59572452	C	RP11-496D24.2	4	24672189	T	ENSG00000261121
rs77042841	A	RP11-496D24.2-AC006390.4	4	24679468	G	{'ENSG00000261121', 'ENSG00000251638'}
rs116866941	C	RP11-496D24.2-AC006390.4	4	24747693	T	{'ENSG00000261121', 'ENSG00000251638'}
rs978612	A	AC006390.4	4	24768157	G	ENSG00000251638
rs800393	C	HNRNPA1P65	4	24778481	T	ENSG00000248444
rs800408	C	HNRNPA1P65-SOD3	4	24782551	T	{'ENSG00000109610', 'ENSG00000248444'}
rs17880193	C	SOD3	4	24797442	T	ENSG00000109610
rs758946	C	SOD3	4	24807287	T	ENSG00000109610
rs60813794	A	CCDC149	4	24849684	G	ENSG00000181982
rs10517060	C	CCDC149	4	24929280	T	ENSG00000181982
rs13130781	A	CCDC149-LGI2	4	24991254	G	{'ENSG00000181982', 'ENSG00000153012'}
rs151174404	C	CCDC149-LGI2	4	24991499	T	{'ENSG00000181982', 'ENSG00000153012'}
rs4697522	C	LGI2	4	25008523	T	ENSG00000153012
rs4235327	G	LGI2	4	25026034	T	ENSG00000153012
rs74901868	C	LGI2	4	25032135	T	ENSG00000153012
rs16876768	C	LGI2-SEPSECS	4	25085481	T	{'ENSG00000109618', 'ENSG00000153012'}
rs3796795	G	SEPSECS	4	25148136	T	ENSG00000109618
rs313568	A	RP11-660M5.1	4	25221111	C	ENSG00000271172
rs313576	A	RP11-660M5.1	4	25224082	G	ENSG00000271172
rs6854657	A	PI4K2B	4	25275142	G	ENSG00000038210
rs6819758	A	PI4K2B	4	25284361	C	ENSG00000038210
rs6448346	G	PI4K2B-ZCCHC4	4	25294239	T	{'ENSG00000271172', 'ENSG00000038210', 'ENSG00000168228', 'ENSG00000264496'}
rs4697567	A	ZCCHC4	4	25318984	G	ENSG00000168228
rs148577346	A	AC108218.1	4	25351018	G	ENSG00000264496
rs16877106	C	ANAPC4	4	25403266	T	ENSG00000053900
rs2219484	C	ANAPC4-RP11-206P5.1	4	25459098	T	{'ENSG00000053900', 'ENSG00000249320'}
rs959018	C	RP11-206P5.1	4	25475510	T	ENSG00000249320
rs58901893	C	RP11-206P5.1-RP11-206P5.2	4	25494949	T	{'ENSG00000248608', 'ENSG00000249320'}
rs72619169	A	RP11-206P5.1-RP11-206P5.2	4	25496742	G	{'ENSG00000248608', 'ENSG00000249320'}
rs4697581	C	RP11-206P5.2	4	25502057	T	ENSG00000248608
rs16877245	A	RP11-206P5.2-RNU7-126P	4	25569061	G	{'ENSG00000238632', 'ENSG00000248608'}
rs145882366	A	RP11-302F12.3	4	25606903	G	ENSG00000248545
rs10025910	C	RP11-302F12.3	4	25610903	T	ENSG00000248545
rs75818696	C	RP11-302F12.3	4	25618360	T	ENSG00000248545
rs6448383	A	RP11-302F12.2	4	25622640	G	ENSG00000228154
rs41469049	C	RP11-302F12.2-SLC34A2	4	25639927	T	{'ENSG00000157765', 'ENSG00000228154'}
rs4580639	C	RP11-302F12.2-SLC34A2	4	25645165	T	{'ENSG00000157765', 'ENSG00000228154'}
rs186508053	A	SLC34A2	4	25656150	G	ENSG00000157765
rs6828282	A	RP11-302F12.1	4	25685381	C	ENSG00000242640
rs7664236	G	RP11-302F12.4	4	25691166	T	ENSG00000249277
rs9654104	C	RP11-302F12.4-MTND4P9	4	25702694	T	{'ENSG00000249277', 'ENSG00000250050'}
rs10014107	A	RP11-302F12.7	4	25719832	G	ENSG00000248133
rs76754501	A	MTND4P9	4	25723690	C	ENSG00000250050
rs13126304	A	RP11-302F12.7	4	25726496	C	ENSG00000248133
rs62410804	G	RP11-302F12.5	4	25727338	T	ENSG00000248654
rs4328901	A	RP11-302F12.5-SEL1L3	4	25729059	G	{'ENSG00000248654', 'ENSG00000250541', 'ENSG00000250317', 'ENSG00000091490'}
rs2290579	A	RP11-302F12.10	4	25769327	G	ENSG00000250541
rs11728341	C	SEL1L3	4	25801597	T	ENSG00000091490
rs6820540	A	RP13-494C23.1	4	25874058	G	ENSG00000251009
rs16877673	A	RP13-494C23.1	4	25874517	G	ENSG00000251009
rs11734538	A	RP13-494C23.1	4	25875000	G	ENSG00000251009
rs143565637	C	SMIM20	4	25888005	T	ENSG00000250317
rs62409309	C	SMIM20	4	25892960	G	ENSG00000250317
rs10019888	A	SMIM20-RP11-324H7.1	4	26062990	G	{'ENSG00000251009', 'ENSG00000250317', 'ENSG00000248452'}
rs79611543	A	RP11-324H7.1	4	26113175	G	ENSG00000248452
rs139053052	G	RP11-324H7.1	4	26114219	T	ENSG00000248452
rs75745097	A	RP11-324H7.1	4	26115001	G	ENSG00000248452
rs77849807	A	RP11-324H7.1-RBPJ	4	26152727	G	{'ENSG00000168214', 'ENSG00000248452'}
rs79804860	C	RBPJ	4	26306658	T	ENSG00000168214
rs2854032	C	RBPJ-CCKAR	4	26477934	T	{'ENSG00000168214', 'ENSG00000163394'}
rs2000978	A	CCKAR	4	26487989	G	ENSG00000163394
rs4349588	A	CCKAR	4	26492362	G	ENSG00000163394
rs869902	A	CCKAR-TBC1D19	4	26498513	C	{'ENSG00000265627', 'ENSG00000200999', 'ENSG00000109680', 'ENSG00000163394'}
rs4303969	C	CCKAR-TBC1D19	4	26531498	T	{'ENSG00000265627', 'ENSG00000200999', 'ENSG00000109680', 'ENSG00000163394'}
rs116379019	G	AC093807.1	4	26642251	T	ENSG00000265627
rs139591897	G	TBC1D19	4	26741985	T	ENSG00000109680
rs7687234	C	TBC1D19-STIM2	4	26808829	T	{'ENSG00000265627', 'ENSG00000248340', 'ENSG00000240005', 'ENSG00000109680', 'ENSG00000109689', 'ENSG00000200999'}
rs9790789	A	RP11-293A21.1	4	26861656	C	ENSG00000240005
rs76104092	A	RP11-293A21.1	4	26865749	G	ENSG00000240005
rs78945250	C	RP11-293A21.2	4	26870511	T	ENSG00000248340
rs13150500	A	RP11-293A21.2	4	26880755	G	ENSG00000248340
rs74869938	C	STIM2	4	26887643	T	ENSG00000109689
rs77619911	G	STIM2	4	27022986	T	ENSG00000109689
rs77745766	A	STIM2	4	27027010	G	ENSG00000109689
rs2192242	A	STIM2-RP11-415C15.1	4	27122621	G	{'ENSG00000240005', 'ENSG00000251080', 'ENSG00000248340', 'ENSG00000109689'}
rs55763087	C	RP11-415C15.1	4	27145482	T	ENSG00000251080
rs78042196	A	RP11-415C15.1-AC024132.1	4	27182065	G	{'ENSG00000251080', 'ENSG00000205830', 'ENSG00000249699'}
rs16879031	C	AC024132.1	4	27220029	T	ENSG00000205830
rs2029319	A	Y_RNA	4	27229288	C	ENSG00000222206
rs16879065	C	RP11-415C15.2	4	27257005	T	ENSG00000249699
rs16879076	A	RP11-415C15.3	4	27263435	G	ENSG00000251325
rs6448508	A	RP11-415C15.3	4	27271106	G	ENSG00000251325
rs10014971	C	RP11-415C15.2-IGBP1P5	4	27419092	T	{'ENSG00000250858', 'ENSG00000222206', 'ENSG00000251325', 'ENSG00000249699'}
rs76911934	G	IGBP1P5	4	27590154	T	ENSG00000250858
rs16879527	A	IGBP1P5	4	27590616	G	ENSG00000250858
rs17668785	G	IGBP1P5-AC007106.1	4	27733847	T	{'ENSG00000250858', 'ENSG00000251410'}
rs73119260	C	AC007106.1	4	27978948	T	ENSG00000251410
rs4579104	C	AC007106.1	4	27983989	T	ENSG00000251410
rs72493505	A	AC007106.1-RP11-180C1.1	4	28210674	T	{'ENSG00000251410', 'ENSG00000250038'}
rs59537158	C	AC007106.1-RP11-180C1.1	4	28246049	T	{'ENSG00000251410', 'ENSG00000250038'}
rs1282883	A	RP11-180C1.1	4	28379401	G	ENSG00000250038
rs16880624	A	RP11-180C1.1-RP11-123O22.1	4	28419921	G	{'ENSG00000250064', 'ENSG00000250038'}
rs16880634	A	RP11-180C1.1-RP11-123O22.1	4	28421565	G	{'ENSG00000250064', 'ENSG00000250038'}
rs6448587	A	RP11-123O22.1	4	28561990	C	ENSG00000250064
rs145250102	G	RP11-123O22.1-RN7SL101P	4	28651127	T	{'ENSG00000250064', 'ENSG00000243548'}
rs80099445	C	RP11-123O22.1-RN7SL101P	4	28681774	T	{'ENSG00000250064', 'ENSG00000243548'}
rs16880985	G	RN7SL101P	4	28708716	T	ENSG00000243548
rs73215464	A	RN7SL101P	4	28713497	C	ENSG00000243548
rs17652807	A	RN7SL101P-MESTP3	4	28792870	G	{'ENSG00000250927', 'ENSG00000243548'}
rs113148750	C	MESTP3	4	28820513	G	ENSG00000250927
rs34395569	G	MESTP3	4	28826147	T	ENSG00000250927
rs115211505	C	MESTP3-RP11-292B1.2	4	28942603	T	{'ENSG00000250927', 'ENSG00000250190'}
rs542827611	C	RP11-292B1.2	4	29006704	T	ENSG00000250190
rs80167612	C	RP11-292B1.2-RP11-769N22.1	4	29040394	T	{'ENSG00000249228', 'ENSG00000250190'}
rs6816021	A	RP11-292B1.2-RP11-769N22.1	4	29040417	C	{'ENSG00000249228', 'ENSG00000250190'}
rs4362890	G	RP11-769N22.1	4	29047585	T	ENSG00000249228
rs7684905	A	RP11-769N22.1-RP11-472K22.1	4	29066896	G	{'ENSG00000248176', 'ENSG00000249228'}
rs35550142	A	RP11-769N22.1-RP11-472K22.1	4	29093577	G	{'ENSG00000248176', 'ENSG00000249228'}
rs112280154	C	RP11-472K22.1	4	29204798	G	ENSG00000248176
rs78628469	C	RP11-472K22.2	4	29211179	G	ENSG00000248338
rs74731138	C	RP11-472K22.2-RP11-68D16.1	4	29309386	T	{'ENSG00000251373', 'ENSG00000248338'}
rs17717410	A	RP11-68D16.1	4	29403914	G	ENSG00000251373
rs16881815	A	RP11-68D16.1-RP11-68D16.2	4	29425637	G	{'ENSG00000251373', 'ENSG00000251113'}
rs114490173	A	RP11-68D16.1-RP11-68D16.2	4	29443283	T	{'ENSG00000251373', 'ENSG00000251113'}
rs77450435	C	RP11-68D16.2	4	29464052	T	ENSG00000251113
rs76155722	A	RP11-68D16.2	4	29472892	T	ENSG00000251113
rs6822882	A	RP11-68D16.2	4	29473661	C	ENSG00000251113
rs144118161	C	RP11-68D16.2-RNU6-1221P	4	29494749	T	{'ENSG00000252303', 'ENSG00000251113'}
rs1836198	C	RP11-68D16.2-RNU6-1221P	4	29495680	T	{'ENSG00000252303', 'ENSG00000251113'}
rs4692396	A	RNU6-1221P	4	29507978	G	ENSG00000252303
rs11933211	A	RNU6-1221P	4	29510206	G	ENSG00000252303
rs6844358	A	RNU6-1221P-EEF1A1P21	4	29705704	G	{'ENSG00000252303', 'ENSG00000249542'}
rs7677718	A	AC109351.1	4	29751682	G	ENSG00000212045
rs7685135	A	EEF1A1P21	4	29753089	G	ENSG00000249542
rs1995486	C	AC109351.1-RP11-390C19.1	4	29805467	T	{'ENSG00000212045', 'ENSG00000249564'}
rs10001348	A	RP11-390C19.1	4	29912308	G	ENSG00000249564
rs114409983	C	RP11-390C19.1-RPS3AP17	4	29922055	T	{'ENSG00000244031', 'ENSG00000249564'}
rs13125150	A	RP11-390C19.1-RPS3AP17	4	29945260	G	{'ENSG00000244031', 'ENSG00000249564'}
rs4692430	C	RPS3AP17	4	29962266	T	ENSG00000244031
rs188258944	C	RPS3AP17	4	29964220	T	ENSG00000244031
rs113729917	C	RPS3AP17	4	29964478	T	ENSG00000244031
rs79807702	A	RPS3AP17-RP11-174E22.2	4	29972177	G	{'ENSG00000244031', 'ENSG00000248281'}
rs10939287	A	RPS3AP17-RP11-174E22.2	4	29985899	G	{'ENSG00000244031', 'ENSG00000248281'}
rs13121298	A	RPS3AP17-RP11-174E22.2	4	29986918	T	{'ENSG00000244031', 'ENSG00000248281'}
rs28733705	C	RPS3AP17-RP11-174E22.2	4	30002695	T	{'ENSG00000244031', 'ENSG00000248281'}
rs190059295	A	RP11-174E22.2	4	30010677	G	ENSG00000248281
rs7654418	C	RP11-174E22.2-PCDH7	4	30669388	T	{'ENSG00000169851', 'ENSG00000249678', 'ENSG00000248281', 'ENSG00000250624'}
rs13135261	A	RP11-619J20.1	4	30773963	G	ENSG00000249678
rs116806385	C	RP11-619J20.1	4	30775965	T	ENSG00000249678
rs2310224	G	RP11-619J20.1	4	30799850	T	ENSG00000249678
rs201817635	C	RP11-93M12.1	4	30887575	T	ENSG00000250624
rs1044352	G	PCDH7	4	31147874	T	ENSG00000169851
rs61795390	C	PCDH7-RP11-617I14.1	4	31163596	T	{'ENSG00000251182', 'ENSG00000249678', 'ENSG00000169851', 'ENSG00000250624'}
rs77450032	A	RP11-617I14.1	4	31187928	C	ENSG00000251182
rs11935585	A	RP11-617I14.1-RP11-315A17.1	4	31316264	C	{'ENSG00000251182', 'ENSG00000251434'}
rs2310328	A	RP11-315A17.1	4	31356944	G	ENSG00000251434
rs933954	G	RP11-315A17.1	4	31357836	T	ENSG00000251434
rs12331368	A	RP11-315A17.1-RP11-665I14.1	4	31375019	C	{'ENSG00000249882', 'ENSG00000251434'}
rs7657996	C	RP11-315A17.1-RP11-665I14.1	4	31490408	T	{'ENSG00000249882', 'ENSG00000251434'}
rs77520015	A	RP11-665I14.1	4	31503338	G	ENSG00000249882
rs56104194	A	RP11-665I14.1	4	31507038	G	ENSG00000249882
rs140715697	A	RP11-665I14.1-RP11-734I18.1	4	31971013	G	{'ENSG00000251129', 'ENSG00000249882'}
rs17080793	A	RP11-734I18.1	4	32003499	C	ENSG00000251129
rs78322635	C	RP11-734I18.1	4	32028520	T	ENSG00000251129
rs7697299	A	RP11-734I18.1-RP11-240A16.1	4	32200493	G	{'ENSG00000251129', 'ENSG00000251329'}
rs11133205	A	RP11-240A16.1	4	32353704	C	ENSG00000251329
rs564976386	C	RP11-240A16.1-RP11-141P6.1	4	32512454	T	{'ENSG00000250076', 'ENSG00000251329'}
rs16988517	A	RP11-141P6.1	4	33013826	G	ENSG00000250076
rs61792854	A	RP11-141P6.1-RP11-638O6.1	4	33066489	G	{'ENSG00000250076', 'ENSG00000249452'}
rs10856819	C	RP11-141P6.1-RP11-638O6.1	4	33191579	T	{'ENSG00000250076', 'ENSG00000249452'}
rs2586013	A	RP11-638O6.1	4	33241953	C	ENSG00000249452
rs2687384	A	RP11-638O6.1-RP11-802H3.1	4	33285554	G	{'ENSG00000249766', 'ENSG00000249452'}
rs114751858	C	RP11-638O6.1-RP11-802H3.1	4	33329355	T	{'ENSG00000249766', 'ENSG00000249452'}
rs7672907	A	RP11-638O6.1-RP11-802H3.1	4	33366033	G	{'ENSG00000249766', 'ENSG00000249452'}
rs12643899	G	RP11-802H3.1	4	33398387	T	ENSG00000249766
rs7657687	A	RP11-802H3.1	4	33406333	G	ENSG00000249766
rs12648979	G	RP11-802H3.1-RP11-802H3.2	4	33409962	T	{'ENSG00000248417', 'ENSG00000249766'}
rs6827883	C	RP11-802H3.2	4	33444407	T	ENSG00000248417
rs112127223	A	RP11-802H3.2-AC079772.1	4	33455288	G	{'ENSG00000248417', 'ENSG00000265035'}
rs17348397	C	RP11-802H3.2-AC079772.1	4	33479254	T	{'ENSG00000248417', 'ENSG00000265035'}
rs6843726	C	AC079772.1	4	33535240	T	ENSG00000265035
rs79492952	C	AC079772.1	4	33536903	T	ENSG00000265035
rs10517287	G	AC079772.1-RP11-79E3.3	4	33624702	T	{'ENSG00000265035', 'ENSG00000250723', 'ENSG00000250954', 'ENSG00000239983', 'ENSG00000251755'}
rs74857546	A	RP11-79E3.3	4	33821567	C	ENSG00000250954
rs539480730	A	RP11-79E3.3	4	33841250	G	ENSG00000250954
rs148266344	C	RP11-79E3.3	4	33862193	T	ENSG00000250954
rs7670140	G	RP11-79E3.2	4	33882180	T	ENSG00000250723
rs141187108	C	RP11-79E3.2	4	33927673	T	ENSG00000250723
rs138244024	A	RP11-79E3.2	4	33941051	G	ENSG00000250723
rs549344783	A	RP11-79E3.2	4	33958857	C	ENSG00000250723
rs114151936	C	RP11-79E3.1	4	33971803	T	ENSG00000239983
rs7698333	A	RP11-79E3.3-RP11-548L20.1	4	34049908	G	{'ENSG00000248685', 'ENSG00000250723', 'ENSG00000250954', 'ENSG00000239983', 'ENSG00000251755'}
rs193021593	C	RP11-79E3.3-RP11-548L20.1	4	34066134	T	{'ENSG00000248685', 'ENSG00000250723', 'ENSG00000250954', 'ENSG00000239983', 'ENSG00000251755'}
rs183246523	A	RP11-79E3.3-RP11-548L20.1	4	34085380	G	{'ENSG00000248685', 'ENSG00000250723', 'ENSG00000250954', 'ENSG00000239983', 'ENSG00000251755'}
rs149280269	A	RP11-548L20.1	4	34181944	G	ENSG00000248685
rs78927617	A	RP11-548L20.1	4	34257116	G	ENSG00000248685
rs7682783	A	RP11-548L20.1	4	34270379	C	ENSG00000248685
rs572230301	C	RP11-548L20.1-AC093786.1	4	34312872	T	{'ENSG00000248685', 'ENSG00000263814'}
rs73805323	C	AC093786.1	4	34385465	T	ENSG00000263814
rs73805326	C	AC093786.1	4	34387088	T	ENSG00000263814
rs79409902	C	AC093786.1	4	34387280	T	ENSG00000263814
rs73805329	G	AC093786.1	4	34390109	T	ENSG00000263814
rs114571636	C	AC093786.1-RP11-725M22.1	4	34433345	T	{'ENSG00000250597', 'ENSG00000263814'}
rs13434716	A	AC093786.1-RP11-725M22.1	4	34513359	G	{'ENSG00000250597', 'ENSG00000263814'}
rs546503814	C	AC093786.1-RP11-725M22.1	4	34639368	G	{'ENSG00000250597', 'ENSG00000263814'}
rs116162013	A	RP11-725M22.1	4	34663792	G	ENSG00000250597
rs79283099	A	RP11-725M22.1-snoU13	4	34818688	T	{'ENSG00000250597', 'ENSG00000238694'}
rs143805184	A	RP11-725M22.1-snoU13	4	34889771	T	{'ENSG00000250597', 'ENSG00000238694'}
rs996914	C	snoU13	4	34968529	T	ENSG00000238694
rs1899280	C	snoU13-SEC63P2	4	35349263	T	{'ENSG00000250416', 'ENSG00000238694'}
rs58903378	A	SEC63P2	4	35489144	G	ENSG00000250416
rs76886558	C	RNU6-573P	4	35497037	T	ENSG00000206665
rs12499800	A	RNU6-573P	4	35498344	C	ENSG00000206665
rs7657022	A	RNU6-573P	4	35501032	G	ENSG00000206665
rs6851284	G	RNU6-573P-ARAP2	4	35814428	T	{'ENSG00000248466', 'ENSG00000247193', 'ENSG00000206665', 'ENSG00000047365'}
rs28672100	A	ARAP2	4	36013966	G	ENSG00000047365
rs145902317	A	RP11-640B6.1	4	36061689	G	ENSG00000248466
rs61797472	A	RP11-640B6.1	4	36062992	G	ENSG00000248466
rs1543038	A	RP11-640B6.1	4	36064690	T	ENSG00000248466
rs59184989	C	RP11-431M7.3	4	36266047	T	ENSG00000247193
rs115503647	A	RP11-431M7.3	4	36271840	G	ENSG00000247193
rs75068831	C	DTHD1	4	36316878	G	ENSG00000197057
rs7685080	A	RP11-431M7.2	4	36358718	G	ENSG00000251438
rs16992287	C	RP11-431M7.2	4	36397715	T	ENSG00000251438
rs13435689	G	RP11-431M7.2-RP11-722M1.1	4	36476883	T	{'ENSG00000251438', 'ENSG00000248215', 'ENSG00000251588'}
rs10019325	C	RP11-698E18.1	4	36510910	T	ENSG00000251588
rs7666077	C	RP11-698E18.1	4	36512868	T	ENSG00000251588
rs35851964	A	RP11-698E18.1	4	36514369	G	ENSG00000251588
rs77198337	C	RP11-722M1.1	4	36592239	T	ENSG00000248215
rs73807118	A	RP11-722M1.1-RP11-103J17.2	4	36969181	G	{'ENSG00000261761', 'ENSG00000248215', 'ENSG00000251588'}
rs1010009	G	RP11-103J17.2	4	37011297	T	ENSG00000261761
rs1957723	A	RP11-103J17.2	4	37021991	G	ENSG00000261761
rs1951771	A	RP11-103J17.2-RP11-103J17.1	4	37035181	G	{'ENSG00000247810', 'ENSG00000261761'}
rs1812618	C	RP11-103J17.1	4	37075224	T	ENSG00000247810
rs181648036	C	RP11-103J17.1	4	37102490	T	ENSG00000247810
rs17529	C	RP11-103J17.1-MIR4801	4	37175719	T	{'ENSG00000247810', 'ENSG00000264319'}
rs183197771	A	MIR4801	4	37240632	G	ENSG00000264319
rs35746206	C	MIR4801	4	37247763	T	ENSG00000264319
rs17603438	A	KIAA1239	4	37253250	G	ENSG00000174145
rs140434726	C	KIAA1239	4	37296955	G	ENSG00000174145
rs115243884	C	KIAA1239	4	37385322	T	ENSG00000174145
rs139062687	C	C4orf19	4	37481854	T	ENSG00000154274
rs7683012	A	C4orf19	4	37533016	G	ENSG00000154274
rs6820849	A	RP11-36B15.1	4	37589398	G	ENSG00000248936
rs79572566	A	RP11-36B15.1	4	37595003	C	ENSG00000248936
rs76925213	A	RELL1	4	37618471	T	ENSG00000181826
rs61746651	C	RELL1	4	37636636	T	ENSG00000181826
rs6835165	C	RELL1-Y_RNA	4	37694276	T	{'ENSG00000181826', 'ENSG00000207075'}
rs6831628	A	Y_RNA	4	37697032	G	ENSG00000207075
rs933817	C	Y_RNA-RP11-9D8.1	4	37769325	T	{'ENSG00000239532', 'ENSG00000207075'}
rs550814367	C	RP11-9D8.1	4	37821672	T	ENSG00000239532
rs2241499	C	PGM2	4	37828170	T	ENSG00000169299
rs12512095	A	RP11-177C12.1	4	37871725	G	ENSG00000249863
rs181323848	C	RP11-177C12.1	4	37872407	T	ENSG00000249863
rs62297406	G	RP11-177C12.1-TBC1D1	4	37876983	T	{'ENSG00000065882', 'ENSG00000249649', 'ENSG00000249863', 'ENSG00000250254', 'ENSG00000227325', 'ENSG00000251332'}
rs144362317	C	RP11-177C12.1-TBC1D1	4	37881053	T	{'ENSG00000065882', 'ENSG00000249649', 'ENSG00000249863', 'ENSG00000250254', 'ENSG00000227325', 'ENSG00000251332'}
rs2380956	G	AC021106.1	4	37961666	T	ENSG00000227325
rs79949508	C	AC021106.1	4	37966352	T	ENSG00000227325
rs1344602	C	RP11-177C12.4	4	37996334	T	ENSG00000251332
rs6841833	A	MRPS33P2	4	38004966	G	ENSG00000249649
rs16994179	A	TBC1D1	4	38075253	G	ENSG00000065882
rs36079496	A	TBC1D1-AC098680.1	4	38155687	T	{'ENSG00000065882', 'ENSG00000249649', 'ENSG00000221495', 'ENSG00000250254', 'ENSG00000227325', 'ENSG00000251332'}
rs114301177	C	TBC1D1-AC098680.1	4	38207768	T	{'ENSG00000065882', 'ENSG00000249649', 'ENSG00000221495', 'ENSG00000250254', 'ENSG00000227325', 'ENSG00000251332'}
rs6857949	A	AC098680.1	4	38237981	G	ENSG00000221495
rs16994360	C	AC098680.1-RP11-600L4.1	4	38253463	T	{'ENSG00000221495', 'ENSG00000251642'}
rs141835762	A	AC098680.1-RP11-600L4.1	4	38253698	G	{'ENSG00000221495', 'ENSG00000251642'}
rs4995512	G	RP11-600L4.1	4	38288687	T	ENSG00000251642
rs13125480	C	RP11-600L4.1-RP11-83C7.1	4	38329234	T	{'ENSG00000248227', 'ENSG00000251642'}
rs2046643	A	RP11-83C7.1	4	38372849	G	ENSG00000248227
rs16994482	C	RP11-83C7.1-RP11-83C7.2	4	38407937	T	{'ENSG00000249534', 'ENSG00000249667', 'ENSG00000248227'}
rs12641998	A	RP11-83C7.2	4	38453324	G	ENSG00000249534
rs7687994	A	RP11-213G21.1	4	38524446	G	ENSG00000249667
rs1004707	C	RP11-83C7.2-RP11-213G21.2	4	38559499	T	{'ENSG00000249534', 'ENSG00000251635', 'ENSG00000249667'}
rs10517487	C	RP11-213G21.2	4	38560849	T	ENSG00000251635
rs11930931	A	RP11-213G21.2	4	38571221	G	ENSG00000251635
rs9998440	A	RP11-213G21.2-RP11-617D20.1	4	38607801	C	{'ENSG00000231160', 'ENSG00000109787', 'ENSG00000271958', 'ENSG00000196355', 'ENSG00000251635'}
rs6855993	A	RP11-213G21.2-RP11-617D20.1	4	38608912	T	{'ENSG00000231160', 'ENSG00000109787', 'ENSG00000271958', 'ENSG00000196355', 'ENSG00000251635'}
rs1962053	A	RP11-617D20.1	4	38612357	C	ENSG00000231160
rs6819274	A	RP11-617D20.2	4	38615927	G	ENSG00000271958
rs28360925	A	RP11-617D20.2	4	38617297	T	ENSG00000271958
rs12641692	C	RP11-617D20.2	4	38622227	T	ENSG00000271958
rs28418927	A	AC021860.1	4	38626130	C	ENSG00000196355
rs337624	G	AC021860.1	4	38628475	T	ENSG00000196355
rs28694049	C	KLF3	4	38678023	T	ENSG00000109787
rs9992667	C	KLF3	4	38680186	T	ENSG00000109787
rs4535339	A	KLF3	4	38689228	G	ENSG00000109787
rs10026347	A	KLF3-RNA5SP158	4	38732788	G	{'ENSG00000222230', 'ENSG00000109787'}
rs77778664	C	RNA5SP158	4	38760100	T	ENSG00000222230
rs189392054	A	RNA5SP158	4	38761070	G	ENSG00000222230
rs10017482	A	RNA5SP158	4	38765335	C	ENSG00000222230
rs10008492	C	RNA5SP158-TLR10	4	38765720	T	{'ENSG00000222230', 'ENSG00000174123'}
rs9715769	A	TLR10	4	38774489	C	ENSG00000174123
rs10012017	G	TLR10	4	38784633	T	ENSG00000174123
rs4833103	A	TLR1	4	38815502	C	ENSG00000174125
rs5743810	A	TLR6	4	38830350	G	ENSG00000174130
rs112889978	C	TLR1-FAM114A1	4	38864090	T	{'ENSG00000197712', 'ENSG00000207944', 'ENSG00000174130', 'ENSG00000174125'}
rs6824001	C	MIR574	4	38872213	T	ENSG00000207944
rs16994921	A	FAM114A1	4	38911315	G	ENSG00000197712
rs17583377	C	FAM114A1-TMEM156	4	38955135	T	{'ENSG00000121895', 'ENSG00000197712', 'ENSG00000207944'}
rs16995036	C	TMEM156	4	38989792	T	ENSG00000121895
rs117403706	A	KLHL5	4	39073509	G	ENSG00000109790
rs6856369	A	RP11-360F5.1	4	39133379	G	ENSG00000249207
rs36090629	A	RP11-360F5.3	4	39138815	G	ENSG00000249685
rs1597722	A	RP11-360F5.3-WDR19	4	39174875	C	{'ENSG00000157796', 'ENSG00000249685'}
rs187546086	A	WDR19	4	39254828	C	ENSG00000157796
rs9993224	C	RNU6-32P	4	39300198	T	ENSG00000206675
rs67869104	A	RNU6-32P	4	39302709	G	ENSG00000206675
rs78773383	A	RFC1	4	39365720	G	ENSG00000035928
rs11940534	G	RFC1	4	39371116	T	ENSG00000035928
rs6531714	C	RFC1-RNU6-887P	4	39378458	T	{'ENSG00000222592', 'ENSG00000206675', 'ENSG00000035928'}
rs140862198	C	RFC1-RNU6-887P	4	39385371	G	{'ENSG00000222592', 'ENSG00000206675', 'ENSG00000035928'}
rs2381378	G	RNU6-887P	4	39395770	T	ENSG00000222592
rs11940694	A	MIR5591	4	39414993	G	ENSG00000264621
rs12639940	A	KLB	4	39420981	G	ENSG00000134962
rs13125440	A	KLB	4	39422324	G	ENSG00000134962
rs13146907	A	KLB	4	39425248	G	ENSG00000134962
rs4975016	C	Y_RNA	4	39439719	T	ENSG00000238797
rs7670903	A	Y_RNA	4	39442960	G	ENSG00000238797
rs1458254	C	Y_RNA	4	39446807	T	ENSG00000238797
rs1458256	C	RPL9	4	39460943	T	ENSG00000163682
rs73137463	C	RP11-472B18.1	4	39477205	T	ENSG00000224097
rs11937734	A	LIAS	4	39482848	G	ENSG00000121897
rs73137479	C	RP11-472B18.1-UGDH	4	39492353	T	{'ENSG00000249348', 'ENSG00000224097', 'ENSG00000109814'}
rs147272354	A	UGDH	4	39497862	G	ENSG00000109814
rs112838191	C	UGDH	4	39522870	T	ENSG00000109814
rs28718090	A	UGDH-AS1	4	39576533	C	ENSG00000249348
rs7658676	C	SMIM14	4	39603132	T	ENSG00000163683
rs12500234	G	RNU7-11P	4	39619870	T	ENSG00000252796
rs7693722	C	RNU7-11P	4	39626089	G	ENSG00000252796
rs9761617	A	RP11-539G18.2	4	39646186	G	ENSG00000255458
rs188420128	C	RP11-539G18.2	4	39664232	T	ENSG00000255458
rs71645179	C	RP11-539G18.2-UBE2K	4	39690907	CT	{'ENSG00000249019', 'ENSG00000180610', 'ENSG00000243260', 'ENSG00000252975', 'ENSG00000078140', 'ENSG00000255458'}
rs55952664	C	RP11-539G18.2-UBE2K	4	39693476	T	{'ENSG00000249019', 'ENSG00000180610', 'ENSG00000243260', 'ENSG00000252975', 'ENSG00000078140', 'ENSG00000255458'}
rs1055582	C	UBE2K	4	39700173	T	ENSG00000078140
rs4362831	C	Y_RNA	4	39713134	T	ENSG00000252975
rs73240664	C	RP11-539G18.1	4	39718191	T	ENSG00000249019
rs7697939	A	RP11-539G18.1	4	39718210	G	ENSG00000249019
rs465113	A	RN7SL558P	4	39764319	G	ENSG00000243260
rs7687557	A	ZBTB12P1	4	39769260	C	ENSG00000180610
rs305124	A	ZBTB12P1	4	39769586	G	ENSG00000180610
rs403611	C	UBE2K-PDS5A	4	39812247	T	{'ENSG00000252970', 'ENSG00000231707', 'ENSG00000180610', 'ENSG00000249019', 'ENSG00000271278', 'ENSG00000243260', 'ENSG00000121892', 'ENSG00000252975', 'ENSG00000250568', 'ENSG00000078140'}
rs7675158	A	PDS5A	4	39873238	G	ENSG00000121892
rs4440231	C	RNA5SP159	4	39935865	T	ENSG00000252970
rs181079338	A	TCEB1P33	4	39938745	G	ENSG00000271278
rs112385597	C	PABPC1P1	4	39970201	T	ENSG00000231707
rs549978	C	PABPC1P1	4	39973402	T	ENSG00000231707
rs150023934	C	RP11-333E13.2	4	39978789	T	ENSG00000250568
rs12642569	A	PDS5A-KRT18P25	4	39989243	G	{'ENSG00000252970', 'ENSG00000231707', 'ENSG00000249064', 'ENSG00000271278', 'ENSG00000121892', 'ENSG00000250568'}
rs9992044	C	PDS5A-KRT18P25	4	39995325	T	{'ENSG00000252970', 'ENSG00000231707', 'ENSG00000249064', 'ENSG00000271278', 'ENSG00000121892', 'ENSG00000250568'}
rs16988389	C	KRT18P25	4	40021880	T	ENSG00000249064
rs62302064	C	KRT18P25	4	40024014	T	ENSG00000249064
rs113091577	C	KRT18P25	4	40024620	T	ENSG00000249064
rs10001375	C	KRT18P25-RP11-333E13.4	4	40028195	T	{'ENSG00000078177', 'ENSG00000249064', 'ENSG00000205794'}
rs7665844	G	KRT18P25-RP11-333E13.4	4	40035613	T	{'ENSG00000078177', 'ENSG00000249064', 'ENSG00000205794'}
rs73229740	A	KRT18P25-RP11-333E13.4	4	40035788	G	{'ENSG00000078177', 'ENSG00000249064', 'ENSG00000205794'}
rs794016	C	RP11-333E13.4	4	40051064	T	ENSG00000205794
rs6837532	C	RNU6-1112P	4	40078354	T	ENSG00000200455
rs79717465	C	SNORA51	4	40082577	T	ENSG00000201863
rs61748748	A	N4BP2	4	40122313	T	ENSG00000078177
rs794008	C	RP11-395I6.1	4	40140338	T	ENSG00000248977
rs142559844	C	RP11-395I6.1	4	40140358	G	ENSG00000248977
rs78306755	G	RP11-395I6.3	4	40171255	T	ENSG00000260296
rs11946808	G	RP11-395I6.3-RHOH	4	40176557	T	{'ENSG00000168421', 'ENSG00000260296'}
rs17619516	A	RHOH	4	40200519	G	ENSG00000168421
rs17512296	C	RHOH-RP11-395I6.2	4	40256245	T	{'ENSG00000250338', 'ENSG00000168421'}
rs73229781	A	RP11-395I6.2	4	40263765	G	ENSG00000250338
rs9685160	G	RP11-395I6.2	4	40267780	T	ENSG00000250338
rs756708933	A	RP11-395I6.2-AC195454.1	4	40275598	G	{'ENSG00000250338', 'ENSG00000249241'}
rs12499947	G	AC195454.1	4	40314351	T	ENSG00000249241
rs11945666	A	CHRNA9	4	40343485	G	ENSG00000174343
rs116451460	C	CHRNA9-RNU7-74P	4	40365770	T	{'ENSG00000174343', 'ENSG00000239010'}
rs1955259	A	RNU7-74P	4	40384525	C	ENSG00000239010
rs117427375	A	RNU7-74P-RBM47	4	40412473	G	{'ENSG00000263642', 'ENSG00000250893', 'ENSG00000163694', 'ENSG00000221122', 'ENSG00000239010', 'ENSG00000242197'}
rs2008438	G	RP11-588L15.2	4	40424602	T	ENSG00000250893
rs35529250	C	RBM47	4	40428091	T	ENSG00000163694
rs146541648	A	RP11-588L15.2	4	40431956	G	ENSG00000250893
rs17440949	C	AC098869.1	4	40464432	T	ENSG00000221122
rs278985	A	RP11-588L15.1	4	40494592	G	ENSG00000242197
rs112005894	C	MIR4802	4	40504687	T	ENSG00000263642
rs566560164	C	MIR4802	4	40507890	T	ENSG00000263642
rs11946423	A	RBM47	4	40558045	G	ENSG00000163694
rs28758557	G	RBM47-NSUN7	4	40692521	T	{'ENSG00000263642', 'ENSG00000250893', 'ENSG00000163694', 'ENSG00000221122', 'ENSG00000248780', 'ENSG00000179299', 'ENSG00000242197'}
rs790142	A	RBM47-NSUN7	4	40730503	G	{'ENSG00000263642', 'ENSG00000250893', 'ENSG00000163694', 'ENSG00000221122', 'ENSG00000248780', 'ENSG00000179299', 'ENSG00000242197'}
rs78373620	A	RP11-632F7.1	4	40786348	C	ENSG00000248780
rs79311572	A	RP11-632F7.1	4	40786959	G	ENSG00000248780
rs116000213	A	RP11-632F7.1	4	40791365	G	ENSG00000248780
rs2261167	A	NSUN7	4	40810747	G	ENSG00000179299
rs2465541	A	Y_RNA	4	40823765	G	ENSG00000207195
rs3816099	C	Y_RNA	4	40832310	T	ENSG00000207195
rs11722960	C	snoU13	4	40868684	T	ENSG00000238351
rs114746074	C	snoU13	4	40873234	T	ENSG00000238351
rs4861351	C	RNA5SP160	4	40995771	T	ENSG00000201736
rs74430949	C	RNU6-836P	4	41082965	T	ENSG00000199790
rs4861373	C	RNU6-1195P	4	41112488	T	ENSG00000207198
rs187892884	C	APBB2	4	41153628	T	ENSG00000163697
rs116200033	C	UCHL1-AS1	4	41230299	G	ENSG00000251173
rs575261777	C	UCHL1-AS1	4	41239334	T	ENSG00000251173
rs551569579	C	UCHL1	4	41253710	T	ENSG00000154277
rs4861386	A	UCHL1	4	41254954	C	ENSG00000154277
rs13136946	C	UCHL1-Y_RNA	4	41278869	T	{'ENSG00000207481', 'ENSG00000154277'}
rs34028260	C	UCHL1-Y_RNA	4	41282639	T	{'ENSG00000207481', 'ENSG00000154277'}
rs6848261	C	UCHL1-Y_RNA	4	41286090	T	{'ENSG00000207481', 'ENSG00000154277'}
rs16853018	C	Y_RNA	4	41306775	T	ENSG00000207481
rs16853120	C	Y_RNA-LIMCH1	4	41335884	T	{'ENSG00000249216', 'ENSG00000207481', 'ENSG00000239627', 'ENSG00000064042'}
rs17628171	C	RP11-124A7.1	4	41395258	T	ENSG00000239627
rs151090715	A	LIMCH1	4	41661348	G	ENSG00000064042
rs140478548	A	RP11-227F19.5	4	41697438	T	ENSG00000249216
rs10014254	C	LIMCH1-OR5M14P	4	41714518	T	{'ENSG00000249216', 'ENSG00000249081', 'ENSG00000239627', 'ENSG00000064042'}
rs7679070	A	OR5M14P	4	41727016	G	ENSG00000249081
rs4861134	G	OR5M14P-PHOX2B	4	41740375	T	{'ENSG00000250467', 'ENSG00000109132', 'ENSG00000249081'}
rs16853571	A	PHOX2B	4	41753130	C	ENSG00000109132
rs997351	C	RP11-227F19.2	4	41764124	T	ENSG00000249122
rs6823022	A	RNU1-49P	4	41772075	G	ENSG00000200338
rs143040196	G	RNU1-49P	4	41776250	T	ENSG00000200338
rs7658646	C	RP11-227F19.1	4	41820275	T	ENSG00000250467
rs9998239	C	RP11-227F19.1-HMGB1P28	4	41834610	T	{'ENSG00000250467', 'ENSG00000249745', 'ENSG00000200338', 'ENSG00000249122'}
rs6815116	A	HMGB1P28	4	41841451	G	ENSG00000249745
rs7675331	C	HMGB1P28-LINC00682	4	41871009	T	{'ENSG00000245870', 'ENSG00000249745'}
rs143366523	C	LINC00682	4	41880743	T	ENSG00000245870
rs55980513	A	LINC00682	4	41888190	G	ENSG00000245870
rs7660832	A	RP11-457P14.5	4	41889667	G	ENSG00000249771
rs147464975	C	RP11-457P14.5	4	41894642	T	ENSG00000249771
rs7694243	G	RP11-457P14.5-RP11-457P14.6	4	41902017	T	{'ENSG00000249771', 'ENSG00000249887'}
rs112328139	A	RP11-457P14.5-RP11-457P14.6	4	41905322	G	{'ENSG00000249771', 'ENSG00000249887'}
rs151122604	C	RP11-457P14.6	4	41923823	T	ENSG00000249887
rs13122139	A	RP11-457P14.6-TMEM33	4	41931781	G	{'ENSG00000249887', 'ENSG00000109133'}
rs16853838	A	TMEM33	4	41967146	G	ENSG00000109133
rs73153272	A	TMEM33-DCAF4L1	4	41968209	G	{'ENSG00000182308', 'ENSG00000109133'}
rs73153278	C	TMEM33-DCAF4L1	4	41973483	T	{'ENSG00000182308', 'ENSG00000109133'}
rs115235425	C	TMEM33-DCAF4L1	4	41975981	T	{'ENSG00000182308', 'ENSG00000109133'}
rs117574226	C	DCAF4L1	4	41984778	T	ENSG00000182308
rs2660335	C	DCAF4L1	4	41985689	T	ENSG00000182308
rs2660346	C	RP11-814H16.2	4	41994645	T	ENSG00000272862
rs11737091	A	ATP1B1P1	4	42028173	G	ENSG00000249212
rs4861013	A	ATP1B1P1	4	42034556	G	ENSG00000249212
rs4619931	A	SLC30A9	4	42074633	G	ENSG00000014824
rs4296709	A	SLC30A9-BEND4	4	42099209	G	{'ENSG00000249212', 'ENSG00000014824', 'ENSG00000188848'}
rs7682049	C	BEND4	4	42112734	T	ENSG00000188848
rs55844002	C	BEND4	4	42151083	T	ENSG00000188848
rs16854093	C	BEND4-RP11-63A11.1	4	42224577	T	{'ENSG00000188848', 'ENSG00000250781'}
rs16854296	C	RP11-63A11.1	4	42384363	T	ENSG00000250781
rs76793019	C	SHISA3	4	42398830	T	ENSG00000178343
rs4861191	A	SHISA3	4	42407280	G	ENSG00000178343
rs6447160	C	AC084010.1	4	42452221	T	ENSG00000266058
rs143991753	A	RPS7P7	4	42469785	C	ENSG00000240167
rs10517027	C	RPS7P7	4	42472966	T	ENSG00000240167
rs4607261	C	RP11-473D24.1	4	42568287	T	ENSG00000248283
rs9291219	C	ATP8A1	4	42607736	T	ENSG00000124406
rs17448575	A	RP11-109E24.2	4	42655699	T	ENSG00000260519
rs10003907	A	RP11-109E24.2	4	42658290	G	ENSG00000260519
rs186353524	A	RP11-109E24.2-RP11-109E24.1	4	42701102	G	{'ENSG00000260519', 'ENSG00000251517'}
rs12511447	G	RP11-109E24.1	4	42703561	T	ENSG00000251517
rs16854797	A	RP11-109E24.1	4	42712464	G	ENSG00000251517
rs10517058	A	RP11-109E24.1-RN7SKP82	4	42873215	G	{'ENSG00000252595', 'ENSG00000251517'}
rs115776695	C	RN7SKP82	4	42898385	T	ENSG00000252595
rs11944834	G	GRXCR1	4	42964006	T	ENSG00000215203
rs4512035	A	GRXCR1-RP11-395F4.1	4	43042976	G	{'ENSG00000248939', 'ENSG00000215203'}
rs13126888	C	GRXCR1-RP11-395F4.1	4	43092845	T	{'ENSG00000248939', 'ENSG00000215203'}
rs13130208	A	GRXCR1-RP11-395F4.1	4	43100018	C	{'ENSG00000248939', 'ENSG00000215203'}
rs148192584	A	RP11-395F4.1	4	43162066	G	ENSG00000248939
rs34754227	C	RP11-395F4.1-RP11-1E6.1	4	43288518	T	{'ENSG00000248939', 'ENSG00000250657'}
rs1073697	A	RP11-1E6.1	4	43339497	G	ENSG00000250657
rs1512200	G	RP11-1E6.1	4	43342783	T	ENSG00000250657
rs7686326	G	RP11-1E6.1-RP11-324J13.1	4	43388156	T	{'ENSG00000250657', 'ENSG00000213851'}
rs143825277	C	RP11-324J13.1	4	43414022	T	ENSG00000213851
rs563078456	A	RP11-324J13.1-RP11-324J13.2	4	43443164	C	{'ENSG00000248143', 'ENSG00000213851'}
rs368644543	A	RP11-324J13.2	4	43479559	G	ENSG00000248143
rs17536308	A	RP11-324J13.2	4	43482803	C	ENSG00000248143
rs10027457	C	RP11-324J13.2-RP11-466J24.1	4	43505500	T	{'ENSG00000248143', 'ENSG00000251501'}
rs6845315	C	RP11-324J13.2-RP11-466J24.1	4	43523961	T	{'ENSG00000248143', 'ENSG00000251501'}
rs4333219	C	RP11-466J24.1	4	43589876	T	ENSG00000251501
rs141271040	A	RN7SL691P	4	43597309	G	ENSG00000239464
rs144925050	G	RN7SL691P	4	43604692	T	ENSG00000239464
rs4371496	A	RN7SL691P-RN7SL193P	4	43658626	C	{'ENSG00000239464', 'ENSG00000239679'}
rs1836449	G	RN7SL691P-RN7SL193P	4	43734467	T	{'ENSG00000239464', 'ENSG00000239679'}
rs2613146	C	RN7SL193P	4	43862131	T	ENSG00000239679
rs10009188	G	RN7SL193P-RP11-663P9.2	4	43878827	T	{'ENSG00000239679', 'ENSG00000124399'}
rs112782284	C	RN7SL193P-RP11-663P9.2	4	43885798	T	{'ENSG00000239679', 'ENSG00000124399'}
rs116495919	C	RP11-663P9.2	4	43905805	T	ENSG00000124399
rs16851505	A	RP11-663P9.2-RP11-663P9.1	4	43927856	G	{'ENSG00000250863', 'ENSG00000124399'}
rs7694196	A	RP11-663P9.1	4	43982127	G	ENSG00000250863
rs7669324	G	RP11-663P9.1	4	43982244	T	ENSG00000250863
rs10010379	A	RP11-663P9.1	4	43982530	G	ENSG00000250863
rs62311313	A	RP11-663P9.1-RP11-328N19.1	4	43996539	G	{'ENSG00000250863', 'ENSG00000251350'}
rs7654881	C	RP11-663P9.1-RP11-328N19.1	4	44002938	T	{'ENSG00000250863', 'ENSG00000251350'}
rs10938322	C	RP11-328N19.1	4	44021975	T	ENSG00000251350
rs7673278	C	RP11-328N19.1-KCTD8	4	44058147	T	{'ENSG00000183783', 'ENSG00000266496', 'ENSG00000251350'}
rs148454840	A	RP11-328N19.1-KCTD8	4	44162181	G	{'ENSG00000183783', 'ENSG00000266496', 'ENSG00000251350'}
rs75603991	A	KCTD8	4	44262418	G	ENSG00000183783
rs6447336	A	AC131951.1	4	44446104	C	ENSG00000266496
rs146399521	A	KCTD8-RP11-500G9.1	4	44458356	G	{'ENSG00000266496', 'ENSG00000183783', 'ENSG00000251159'}
rs114183173	C	KCTD8-RP11-500G9.1	4	44501213	T	{'ENSG00000266496', 'ENSG00000183783', 'ENSG00000251159'}
rs141757619	C	RP11-500G9.1	4	44530815	T	ENSG00000251159
rs13435589	A	RP11-500G9.1-YIPF7	4	44552269	C	{'ENSG00000151806', 'ENSG00000177752', 'ENSG00000251159'}
rs10938353	A	RP11-500G9.1-YIPF7	4	44582487	G	{'ENSG00000151806', 'ENSG00000177752', 'ENSG00000251159'}
rs190031280	C	RP11-500G9.1-YIPF7	4	44595818	T	{'ENSG00000151806', 'ENSG00000177752', 'ENSG00000251159'}
rs80170934	A	YIPF7	4	44622116	G	ENSG00000177752
rs12641939	C	YIPF7	4	44642995	T	ENSG00000177752
rs60451610	A	YIPF7	4	44648234	G	ENSG00000177752
rs62305370	C	GUF1	4	44677478	T	ENSG00000151806
rs55900637	C	GUF1	4	44679029	T	ENSG00000151806
rs62305374	A	GUF1	4	44686620	G	ENSG00000151806
rs192443880	C	GUF1	4	44695848	G	ENSG00000151806
rs62305381	G	RP11-700J17.1	4	44699061	T	ENSG00000273369
rs62305386	G	GNPDA2	4	44717692	T	ENSG00000163281
rs201219150	C	GNPDA2	4	44720634	T	ENSG00000163281
rs34501929	C	GNPDA2-RP11-55C6.1	4	44747451	T	{'ENSG00000273369', 'ENSG00000272936', 'ENSG00000163281', 'ENSG00000249729'}
rs2173108	C	RP11-55C6.1	4	44840802	T	ENSG00000249729
rs4145971	G	RP11-55C6.1	4	44843214	T	ENSG00000249729
rs192568248	A	RP11-55C6.1-PRDX4P1	4	44853067	G	{'ENSG00000249729', 'ENSG00000248987'}
rs9998147	A	RP11-55C6.1-PRDX4P1	4	44934205	G	{'ENSG00000249729', 'ENSG00000248987'}
rs10212928	A	PRDX4P1	4	44941292	G	ENSG00000248987
rs13144957	A	PRDX4P1-RP11-362I1.1	4	44955950	G	{'ENSG00000248744', 'ENSG00000248987'}
rs13142647	A	RP11-362I1.1	4	45018583	G	ENSG00000248744
rs12641981	C	RP11-362I1.1-PRKRIRP9	4	45179883	T	{'ENSG00000248744', 'ENSG00000248320'}
rs7681146	A	PRKRIRP9	4	45330751	G	ENSG00000248320
rs2349125	C	PRKRIRP9-RP11-270L13.1	4	45348959	T	{'ENSG00000248320', 'ENSG00000224560'}
rs112427496	A	RP11-270L13.1	4	45418703	G	ENSG00000224560
rs6827714	C	RP11-270L13.1	4	45420752	T	ENSG00000224560
rs181582273	C	RP11-270L13.1-RNU6-931P	4	45439796	T	{'ENSG00000200720', 'ENSG00000224560'}
rs17449917	A	RP11-270L13.1-RNU6-931P	4	45441647	G	{'ENSG00000200720', 'ENSG00000224560'}
rs12511535	C	RNU6-931P	4	45483121	T	ENSG00000200720
rs7699135	C	RNU6-931P-RN7SKP199	4	45956676	T	{'ENSG00000200720', 'ENSG00000222257'}
rs1566854	C	RN7SKP199	4	45995759	T	ENSG00000222257
rs138893807	A	RN7SKP199	4	45997062	C	ENSG00000222257
rs4299627	C	RN7SKP199-GABRG1	4	46013044	T	{'ENSG00000222257', 'ENSG00000163285'}
rs78021301	C	GABRG1	4	46082016	T	ENSG00000163285
rs141921327	C	GABRG1-RP11-320H14.1	4	46217344	T	{'ENSG00000260878', 'ENSG00000163285'}
rs4695152	C	GABRA2	4	46381657	G	ENSG00000151834
rs1442051	A	RP11-436F23.1	4	46434542	G	ENSG00000249330
rs2350888	C	GABRA2	4	46460872	T	ENSG00000151834
rs12510295	A	GABRA2-RNU6-412P	4	46494121	G	{'ENSG00000151834', 'ENSG00000252243', 'ENSG00000249330'}
rs76678321	A	RNU6-412P	4	46532850	G	ENSG00000252243
rs4368642	C	RNU6-412P	4	46533232	T	ENSG00000252243
rs10212651	A	RNU6-412P-RAC1P2	4	46543306	G	{'ENSG00000249936', 'ENSG00000252243'}
rs112030711	A	RAC1P2	4	46723071	G	ENSG00000249936
rs143798944	A	RAC1P2	4	46727348	G	ENSG00000249936
rs16859614	C	COX7B2	4	46894527	T	ENSG00000170516
rs115206335	C	GABRA4	4	46930510	T	ENSG00000109158
rs7694035	A	GABRA4	4	46985750	C	ENSG00000109158
rs10517179	C	GABRB1	4	47109076	T	ENSG00000163288
rs11929757	A	snoU13	4	47308849	G	ENSG00000238301
rs10470771	A	RP11-731J8.2	4	47436571	G	ENSG00000260918
rs7689984	A	RP11-731J8.2	4	47444186	G	ENSG00000260918
rs4370115	A	COMMD8	4	47465965	G	ENSG00000169019
rs4235150	A	COMMD8-ATP10D	4	47470930	G	{'ENSG00000248254', 'ENSG00000145246', 'ENSG00000242431', 'ENSG00000169019'}
rs142214284	A	RP11-731J8.1	4	47492967	C	ENSG00000242431
rs75472494	C	RP11-731J8.1	4	47496535	T	ENSG00000242431
rs61496290	A	RP11-731J8.1	4	47497453	G	ENSG00000242431
rs73237091	A	ATP10D	4	47543414	C	ENSG00000145246
rs139852933	A	AC092597.3	4	47564769	G	ENSG00000248254
rs10034504	C	AC092597.3	4	47567256	T	ENSG00000248254
rs28729388	C	CORIN	4	47638863	T	ENSG00000145244
rs6447575	C	CORIN	4	47648096	T	ENSG00000145244
rs17572939	A	RP11-100N21.1	4	47705282	G	ENSG00000242262
rs79690652	C	RN7SKP215	4	47813732	T	ENSG00000251827
rs150373622	C	CORIN	4	47824286	G	ENSG00000145244
rs16860723	C	NFXL1	4	47887393	T	ENSG00000170448
rs76453132	C	NFXL1	4	47887633	T	ENSG00000170448
rs78442804	C	CNGA1	4	47967180	T	ENSG00000198515
rs145846303	C	CNGA1	4	47973114	T	ENSG00000198515
rs7656966	C	AC107068.1	4	47975021	T	ENSG00000221764
rs321641	C	NIPAL1	4	48003376	T	ENSG00000163293
rs10805163	C	NIPAL1	4	48038379	T	ENSG00000163293
rs1507925	A	NIPAL1-TXK	4	48060694	G	{'ENSG00000074966', 'ENSG00000198515', 'ENSG00000221764', 'ENSG00000253050', 'ENSG00000200269', 'ENSG00000163293'}
rs11724347	C	TXK	4	48082095	T	ENSG00000074966
rs6858664	A	TXK	4	48088446	G	ENSG00000074966
rs3792624	C	RNU6-838P	4	48111418	T	ENSG00000200269
rs2456928	C	Y_RNA	4	48156135	T	ENSG00000202014
rs13132499	C	TEC	4	48189940	T	ENSG00000135605
rs7682629	A	TEC-SLAIN2	4	48293586	G	{'ENSG00000202014', 'ENSG00000109171', 'ENSG00000135605'}
rs411261	C	SLAIN2	4	48354057	T	ENSG00000109171
rs10517218	C	SLAIN2-SLC10A4	4	48455934	T	{'ENSG00000109171', 'ENSG00000145248'}
rs11945562	C	SLC10A4	4	48486598	T	ENSG00000145248
rs35912975	A	SLC10A4	4	48494708	T	ENSG00000145248
rs17472141	C	ZAR1	4	48497594	T	ENSG00000182223
rs145522900	C	FRYL	4	48583490	T	ENSG00000075539
rs2945330	A	FRYL	4	48606526	C	ENSG00000075539
rs12650421	A	FRYL	4	48699212	C	ENSG00000075539
rs140813427	C	FRYL-OCIAD1	4	48795062	T	{'ENSG00000251722', 'ENSG00000109180', 'ENSG00000075539', 'ENSG00000248256'}
rs2883561	G	FRYL-OCIAD1	4	48795189	T	{'ENSG00000251722', 'ENSG00000109180', 'ENSG00000075539', 'ENSG00000248256'}
rs17656727	A	OCIAD1	4	48856133	G	ENSG00000109180
rs142589206	C	OCIAD1-OCIAD2	4	48878653	T	{'ENSG00000145247', 'ENSG00000109180', 'ENSG00000248256'}
rs62310934	C	OCIAD1-OCIAD2	4	48880627	G	{'ENSG00000145247', 'ENSG00000109180', 'ENSG00000248256'}
rs148445944	C	OCIAD2	4	48908953	T	ENSG00000145247
rs374990693	G	OCIAD2-RNU6-158P	4	48924018	T	{'ENSG00000252913', 'ENSG00000145247'}
rs2243811	C	OCIAD2-RNU6-158P	4	48927872	T	{'ENSG00000252913', 'ENSG00000145247'}
rs73246049	C	RNU6-158P	4	48930906	T	ENSG00000252913
rs73246050	C	RNU6-158P	4	48931306	T	ENSG00000252913
rs79411007	C	RNU6-158P	4	48938458	T	ENSG00000252913
rs1455942	A	RP11-317G22.2	4	48940906	G	ENSG00000251334
rs73150293	C	RP11-317G22.2-CWH43	4	48971155	T	{'ENSG00000225455', 'ENSG00000109182', 'ENSG00000251334'}
rs77901175	A	CWH43	4	48990682	G	ENSG00000109182
rs10222921	A	TPI1P4	4	49016482	G	ENSG00000225455
rs10222924	A	TPI1P4	4	49016761	G	ENSG00000225455
rs6822902	A	TPI1P4	4	49021099	G	ENSG00000225455
rs76716524	C	CWH43-AC118282.3	4	49069684	T	{'ENSG00000225455', 'ENSG00000109182', 'ENSG00000222437'}
rs7375186	A	RP11-1281K21.7-RP11-241F15.1	4	49315421	C	{'ENSG00000248946', 'ENSG00000248583'}
rs373590564	A	RP11-241F15.3-RP11-241F15.5	4	49518074	T	{'ENSG00000250769', 'ENSG00000248532'}
rs143588472	C	RP11-241F15.7	4	49558181	T	ENSG00000232471
rs11729980	G	AC119751.4-DCUN1D4	4	49620919	T	{'ENSG00000109184', 'ENSG00000250473', 'ENSG00000223099'}
rs529332083	G	AC119751.4-DCUN1D4	4	49634407	T	{'ENSG00000109184', 'ENSG00000250473', 'ENSG00000223099'}
rs4864890	C	AC119751.4-DCUN1D4	4	52686513	T	{'ENSG00000109184', 'ENSG00000250473', 'ENSG00000223099'}
rs1910737	C	AC119751.4-DCUN1D4	4	52688572	T	{'ENSG00000109184', 'ENSG00000250473', 'ENSG00000223099'}
rs115162837	A	DCUN1D4	4	52717889	G	ENSG00000109184
rs1875919	A	DCUN1D4	4	52722016	G	ENSG00000109184
rs17473696	C	RP11-365H22.2	4	52787972	T	ENSG00000272576
rs2102278	A	RP11-365H22.2-RP11-61F5.1	4	52818664	G	{'ENSG00000272576', 'ENSG00000243929'}
rs61794843	C	RP11-61F5.1	4	52848278	T	ENSG00000243929
rs17611784	C	LRRC66	4	52864476	T	ENSG00000188993
rs4610396	G	LRRC66	4	52871894	T	ENSG00000188993
rs170424	A	SGCB	4	52888026	C	ENSG00000163069
rs225170	A	SGCB	4	52896050	G	ENSG00000163069
rs116322758	G	SGCB	4	52902865	T	ENSG00000163069
rs142326498	A	SGCB	4	52903733	C	ENSG00000163069
rs12507167	C	SPATA18	4	52918703	T	ENSG00000163071
rs114447556	C	SPATA18-RP11-588F10.1	4	53207093	T	{'ENSG00000163071', 'ENSG00000251286'}
rs555213364	G	RP11-588F10.1	4	53310275	T	ENSG00000251286
rs182687121	A	RP11-588F10.1	4	53311222	G	ENSG00000251286
rs144168816	A	RP11-588F10.1	4	53311793	G	ENSG00000251286
rs4510515	A	RP11-588F10.1-RNU6-1252P	4	53332354	G	{'ENSG00000251286', 'ENSG00000199924'}
rs114247820	G	RP11-588F10.1-RNU6-1252P	4	53349876	T	{'ENSG00000251286', 'ENSG00000199924'}
rs28843785	A	RNU6-1252P	4	53359610	G	ENSG00000199924
rs148720248	C	RNU6-1252P	4	53360699	T	ENSG00000199924
rs146400527	C	RNU6-1252P-snoU13	4	53370528	T	{'ENSG00000199924', 'ENSG00000239068'}
rs79435875	C	snoU13	4	53374658	T	ENSG00000239068
rs11737088	A	snoU13-USP46	4	53404297	G	{'ENSG00000109189', 'ENSG00000239068'}
rs346011	A	snoU13-USP46	4	53434611	G	{'ENSG00000109189', 'ENSG00000239068'}
rs115611034	C	USP46	4	53474344	T	ENSG00000109189
rs10014556	A	USP46-AS1	4	53523725	G	ENSG00000248866
rs112460464	A	USP46-AS1	4	53531103	T	ENSG00000248866
rs75815346	A	USP46-AS1-RP11-177B4.2	4	53535659	G	{'ENSG00000248866', 'ENSG00000260120'}
rs75710139	A	RP11-177B4.2	4	53548250	G	ENSG00000260120
rs4554141	C	RP11-177B4.2	4	53556820	T	ENSG00000260120
rs144718096	C	RP11-177B4.2	4	53562394	T	ENSG00000260120
rs192113625	A	DANCR	4	53578215	G	ENSG00000226950
rs185744113	C	ERVMER34-1	4	53602798	T	ENSG00000226887
rs4865401	A	ERVMER34-1	4	53607453	G	ENSG00000226887
rs9991190	C	SNORA26	4	53613034	T	ENSG00000212490
rs9994386	C	SNORA26	4	53614069	T	ENSG00000212490
rs55927771	A	ERVMER34-1	4	53614330	T	ENSG00000226887
rs10005714	C	ERVMER34-1	4	53622578	G	ENSG00000226887
rs2411265	A	ERVMER34-1-Y_RNA	4	53643479	G	{'ENSG00000199901', 'ENSG00000266656', 'ENSG00000212490', 'ENSG00000226887'}
rs62338801	C	Y_RNA	4	53651885	T	ENSG00000199901
rs114476518	C	Y_RNA	4	53656623	T	ENSG00000199901
rs5012592	C	Y_RNA	4	53656893	T	ENSG00000199901
rs1483687	C	RP11-752D24.3	4	53665862	T	ENSG00000250302
rs141681321	C	RP11-752D24.3	4	53675112	T	ENSG00000250302
rs4864676	C	RP11-752D24.3	4	53681594	T	ENSG00000250302
rs10019271	A	RP11-752D24.3-RASL11B	4	53721797	G	{'ENSG00000128045', 'ENSG00000250302'}
rs1109696	A	RASL11B	4	53726440	G	ENSG00000128045
rs13104971	A	RP11-752D24.2	4	53820155	G	ENSG00000248115
rs10517281	A	SCFD2	4	54027595	G	ENSG00000184178
rs1481823	A	SCFD2-FIP1L1	4	54238009	G	{'ENSG00000272650', 'ENSG00000248494', 'ENSG00000221219', 'ENSG00000251105', 'ENSG00000072201', 'ENSG00000134853', 'ENSG00000249341', 'ENSG00000250815', 'ENSG00000229585', 'ENSG00000207385', 'ENSG00000242670', 'ENSG00000145216', 'ENSG00000250147', 'ENSG00000180613', 'ENSG00000248115', 'ENSG00000184178', 'ENSG00000250930', 'ENSG00000249706', 'ENSG00000109220', 'ENSG00000269506', 'ENSG00000173966', 'ENSG00000238753'}
rs150398358	C	SCFD2-FIP1L1	4	54238266	T	{'ENSG00000272650', 'ENSG00000248494', 'ENSG00000221219', 'ENSG00000251105', 'ENSG00000072201', 'ENSG00000134853', 'ENSG00000249341', 'ENSG00000250815', 'ENSG00000229585', 'ENSG00000207385', 'ENSG00000242670', 'ENSG00000145216', 'ENSG00000250147', 'ENSG00000180613', 'ENSG00000248115', 'ENSG00000184178', 'ENSG00000250930', 'ENSG00000249706', 'ENSG00000109220', 'ENSG00000269506', 'ENSG00000173966', 'ENSG00000238753'}
rs4864763	A	FIP1L1	4	54341346	G	ENSG00000145216
rs4864785	C	LNX1-AS1	4	54394410	T	ENSG00000250930
rs7685317	A	LNX1	4	54426781	G	ENSG00000072201
rs6826933	C	RP11-18M17.1	4	54445715	T	ENSG00000173966
rs17083170	C	LNX1-AS2	4	54463170	T	ENSG00000248494
rs2616435	C	LNX1-AS2	4	54471842	T	ENSG00000248494
rs34589159	C	RP11-317M11.1	4	54560532	T	ENSG00000249341
rs17083333	G	LNX1	4	54572066	T	ENSG00000072201
rs2102012	G	RP11-89B16.1	4	54761404	T	ENSG00000249706
rs200068442	C	RP11-89B16.2	4	54789969	T	ENSG00000250815
rs116669548	C	RP11-89B16.2	4	54790956	T	ENSG00000250815
rs148435157	A	RP11-89B16.2	4	54792140	C	ENSG00000250815
rs187927650	A	RP11-89B16.2	4	54794419	G	ENSG00000250815
rs13105833	C	RPL21P44	4	54850662	T	ENSG00000229585
rs13434673	C	RP11-571I18.4	4	54859818	T	ENSG00000272650
rs74705590	A	AC110792.1	4	54925351	G	ENSG00000269506
rs114409331	C	AC110792.1	4	54929357	G	ENSG00000269506
rs13117345	A	RP11-571I18.2	4	54943432	G	ENSG00000251105
rs11944876	C	MORF4L2P1	4	54949995	T	ENSG00000250147
rs3194383	C	GSX2	4	54966667	T	ENSG00000180613
rs76831243	A	AC110298.1	4	54967630	T	ENSG00000221219
rs41386153	A	AC110298.1	4	54971866	G	ENSG00000221219
rs6554150	C	AC110298.1	4	54973200	T	ENSG00000221219
rs116493082	A	snoU13	4	54985041	G	ENSG00000238753
rs967835	C	snoU13	4	54988004	T	ENSG00000238753
rs79485249	A	RP11-601I15.1	4	55089870	C	ENSG00000242670
rs1800812	G	PDGFRA	4	55094629	T	ENSG00000134853
rs62299412	C	PDGFRA-RP11-231C18.1	4	55177688	T	{'ENSG00000248184', 'ENSG00000134853'}
rs113430143	A	PDGFRA-RP11-231C18.1	4	55187407	G	{'ENSG00000248184', 'ENSG00000134853'}
rs1492767	C	RP11-231C18.1	4	55221467	T	ENSG00000248184
rs17746897	A	RP11-231C18.1-RP11-231C18.2	4	55236185	C	{'ENSG00000248184', 'ENSG00000248518'}
rs116818776	C	RP11-231C18.1-RP11-231C18.2	4	55236658	T	{'ENSG00000248184', 'ENSG00000248518'}
rs2166021	G	RP11-231C18.2	4	55242960	T	ENSG00000248518
rs1553660	G	RP11-231C18.2-RP11-545H22.1	4	55291724	T	{'ENSG00000248518', 'ENSG00000251264'}
rs79033596	A	RP11-545H22.1	4	55304252	G	ENSG00000251264
rs10434438	C	RP11-545H22.1	4	55306499	T	ENSG00000251264
rs218237	C	RP11-545H22.1-AC006552.1	4	55394172	T	{'ENSG00000250456', 'ENSG00000251264'}
rs17827110	A	AC006552.1	4	55477883	G	ENSG00000250456
rs7675203	A	AC006552.1-KIT	4	55486182	G	{'ENSG00000250456', 'ENSG00000157404'}
rs184205288	C	KIT	4	55532515	T	ENSG00000157404
rs148527950	A	KIT	4	55548465	C	ENSG00000157404
rs904140	C	KIT-RP11-273B19.2	4	55683815	T	{'ENSG00000157404', 'ENSG00000249727'}
rs183547891	A	RP11-273B19.2	4	55701850	G	ENSG00000249727
rs716918	A	RP11-273B19.1	4	55709941	G	ENSG00000251256
rs115452789	C	RP11-273B19.2	4	55713972	T	ENSG00000249727
rs904132	A	RP11-273B19.1-RP11-463H12.2	4	55802108	G	{'ENSG00000248317', 'ENSG00000251256'}
rs8180203	C	RP11-463H12.2	4	55808418	T	ENSG00000248317
rs4345237	A	RP11-463H12.2	4	55818909	G	ENSG00000248317
rs6554218	A	RP11-463H12.2-RPL38P3	4	55831694	C	{'ENSG00000248317', 'ENSG00000244422'}
rs13138898	A	RPL38P3	4	55842473	G	ENSG00000244422
rs13127180	C	RPL38P3	4	55844584	T	ENSG00000244422
rs7657044	C	RPL38P3-AC111194.1	4	55848703	T	{'ENSG00000264332', 'ENSG00000244422'}
rs12499140	C	RPL38P3-AC111194.1	4	55864588	T	{'ENSG00000264332', 'ENSG00000244422'}
rs4864948	A	AC111194.1	4	55879599	G	ENSG00000264332
rs7658751	A	AC111194.1-RNU6-410P	4	55885310	G	{'ENSG00000264332', 'ENSG00000252815'}
rs71599662	A	AC111194.1-RNU6-410P	4	55885742	G	{'ENSG00000264332', 'ENSG00000252815'}
rs13111963	A	AC111194.1-RNU6-410P	4	55891315	G	{'ENSG00000264332', 'ENSG00000252815'}
rs183369452	A	RNU6-410P	4	55902926	G	ENSG00000252815
rs13120317	C	RNU6-410P-RP11-530I17.1	4	55908801	T	{'ENSG00000244034', 'ENSG00000250646', 'ENSG00000252815', 'ENSG00000128052'}
rs76055014	C	RNU6-410P-RP11-530I17.1	4	55912815	T	{'ENSG00000244034', 'ENSG00000250646', 'ENSG00000252815', 'ENSG00000128052'}
rs144096093	C	RNU6-410P-RP11-530I17.1	4	55913476	G	{'ENSG00000244034', 'ENSG00000250646', 'ENSG00000252815', 'ENSG00000128052'}
rs10461355	G	RP11-530I17.1	4	55921535	T	ENSG00000250646
rs13119884	A	RN7SL424P	4	55929889	G	ENSG00000244034
rs17710298	C	KDR	4	55966617	T	ENSG00000128052
rs1903068	A	KDR-RN7SL822P	4	56008477	G	{'ENSG00000239545', 'ENSG00000128052'}
rs12331507	C	KDR-RN7SL822P	4	56011889	T	{'ENSG00000239545', 'ENSG00000128052'}
rs28835346	A	RN7SL822P	4	56077592	G	ENSG00000239545
rs1458827	G	RN7SL822P	4	56082552	T	ENSG00000239545
rs139911926	G	RN7SL822P	4	56084167	T	ENSG00000239545
rs10003420	A	RP11-530I17.2	4	56089259	C	ENSG00000250812
rs11932784	G	RP11-530I17.2-RNU6-746P	4	56144669	T	{'ENSG00000250812', 'ENSG00000206839'}
rs6844070	G	RNU6-746P	4	56159340	T	ENSG00000206839
rs143816632	A	RNU6-746P-RP11-148K14.1	4	56166348	G	{'ENSG00000250464', 'ENSG00000206839'}
rs1467118	C	RNU6-746P-RP11-148K14.1	4	56170279	T	{'ENSG00000250464', 'ENSG00000206839'}
rs4864540	C	RP11-148K14.1	4	56180224	T	ENSG00000250464
rs74834311	G	RP11-148K14.1-SRD5A3	4	56202504	T	{'ENSG00000249700', 'ENSG00000250464', 'ENSG00000128039', 'ENSG00000251111'}
rs142901430	C	SRD5A3	4	56208184	T	ENSG00000128039
rs189232726	C	SRD5A3	4	56208885	T	ENSG00000128039
rs111336389	G	FCF1P8	4	56217341	T	ENSG00000251111
rs143544510	C	FCF1P8	4	56220990	T	ENSG00000251111
rs34086273	A	SRD5A3-AS1	4	56256269	C	ENSG00000249700
rs558690	C	TMEM165	4	56269665	T	ENSG00000134851
rs11945371	G	Y_RNA	4	56275230	T	ENSG00000239040
rs880358	C	Y_RNA	4	56276478	T	ENSG00000239040
rs17776975	C	Y_RNA	4	56276895	T	ENSG00000239040
rs13120134	A	AC069200.1	4	56281320	G	ENSG00000203615
rs3805154	C	Y_RNA	4	56363927	T	ENSG00000238585
rs114924440	C	CLOCK	4	56387771	T	ENSG00000134852
rs59113951	A	RN7SKP30	4	56410882	G	ENSG00000223305
rs191793167	G	RP11-528I4.2	4	56412823	T	ENSG00000272969
rs1979605	A	RP11-528I4.2	4	56418873	G	ENSG00000272969
rs2171618	A	PDCL2	4	56430408	G	ENSG00000163440
rs17725337	C	NMU	4	56481234	T	ENSG00000109255
rs185334681	A	NMU-RNU6-276P	4	56518203	C	{'ENSG00000109255', 'ENSG00000251923'}
rs73158035	A	NMU-RNU6-276P	4	56604749	C	{'ENSG00000109255', 'ENSG00000251923'}
rs2726737	A	RNU6-276P	4	56663855	C	ENSG00000251923
rs2412693	A	RNU6-276P-RP11-345F18.1	4	56672709	G	{'ENSG00000250821', 'ENSG00000251923'}
rs11736419	C	RNU6-276P-RP11-345F18.1	4	56677652	T	{'ENSG00000250821', 'ENSG00000251923'}
rs13126824	C	RNU6-276P-RP11-345F18.1	4	56680363	T	{'ENSG00000250821', 'ENSG00000251923'}
rs6858073	C	RP11-345F18.1	4	56701856	T	ENSG00000250821
rs1447050	A	RP11-345F18.1	4	56702995	G	ENSG00000250821
rs73238365	A	RP11-345F18.1	4	56706290	G	ENSG00000250821
rs184499313	A	RP11-345F18.1-EXOC1	4	56709240	G	{'ENSG00000250821', 'ENSG00000090989', 'ENSG00000202358'}
rs11733159	C	EXOC1	4	56729467	T	ENSG00000090989
rs78550893	C	EXOC1	4	56742803	T	ENSG00000090989
rs17086112	C	RNU6-652P	4	56751185	T	ENSG00000202358
rs17086165	A	EXOC1-AC110611.1	4	56780082	G	{'ENSG00000222954', 'ENSG00000090989', 'ENSG00000202358'}
rs17797565	A	AC110611.1	4	56797521	G	ENSG00000222954
rs17797571	A	AC110611.1-CEP135	4	56805661	G	{'ENSG00000174799', 'ENSG00000222954'}
rs111390906	A	CEP135	4	56902520	G	ENSG00000174799
rs10006976	A	CEP135-RNA5SP161	4	56951863	G	{'ENSG00000174799', 'ENSG00000200741'}
rs13112186	A	RNA5SP161-KIAA1211	4	57007798	G	{'ENSG00000200741', 'ENSG00000252489', 'ENSG00000250324', 'ENSG00000109265'}
rs6554339	C	KIAA1211	4	57113153	T	ENSG00000109265
rs490591	C	RNU6-197P	4	57154790	T	ENSG00000252489
rs76028187	A	KIAA1211	4	57169083	G	ENSG00000109265
rs6854916	A	MRPL22P1	4	57188538	G	ENSG00000250324
rs201642975	A	RNA5SP162	4	57198043	C	ENSG00000251823
rs201045419	A	RNA5SP162	4	57200972	C	ENSG00000251823
rs149813934	A	RPL7AP31	4	57218725	G	ENSG00000242083
rs13117613	A	RPL7AP31	4	57226894	G	ENSG00000242083
rs2030366	A	RP11-646I6.5	4	57249295	C	ENSG00000269921
rs13124065	A	AASDH	4	57257606	C	ENSG00000157426
rs17086746	C	PPAT	4	57259999	T	ENSG00000128059
rs7664841	C	PAICS	4	57310814	T	ENSG00000128050
rs12650288	A	RP11-393M11.2	4	57335294	G	ENSG00000270109
rs17086879	A	SRP72	4	57356588	G	ENSG00000174780
rs4865112	A	ARL9	4	57386262	G	ENSG00000196503
rs180956346	A	THEGL	4	57410794	T	ENSG00000249693
rs7670824	A	GLDCP1	4	57457918	G	ENSG00000248590
rs4419531	C	GLDCP1	4	57458240	T	ENSG00000248590
rs138487864	C	THEGL	4	57472468	T	ENSG00000249693
rs7667382	A	THEGL-HOPX	4	57503037	G	{'ENSG00000248590', 'ENSG00000249693', 'ENSG00000171476'}
rs77851382	C	THEGL-HOPX	4	57503332	T	{'ENSG00000248590', 'ENSG00000249693', 'ENSG00000171476'}
rs76451666	C	HOPX	4	57516849	T	ENSG00000171476
rs143896632	C	HOPX	4	57544179	T	ENSG00000171476
rs1824962	C	HOPX-RPL17P20	4	57569805	T	{'ENSG00000171476', 'ENSG00000241250'}
rs1479892	C	RPL17P20	4	57572247	G	ENSG00000241250
rs66577870	A	RPL17P20-RP11-533F5.2	4	57587081	G	{'ENSG00000227040', 'ENSG00000241250'}
rs73180541	A	RP11-533F5.2	4	57623121	G	ENSG00000227040
rs73240594	C	RP11-533F5.2-RN7SL492P	4	57645288	T	{'ENSG00000227040', 'ENSG00000240545'}
rs201262073	A	RP11-533F5.2-RN7SL492P	4	57645327	G	{'ENSG00000227040', 'ENSG00000240545'}
rs13434757	C	RN7SL492P	4	57655872	G	ENSG00000240545
rs56215858	C	RN7SL492P	4	57658416	T	ENSG00000240545
rs11732382	A	RN7SL492P	4	57661555	G	ENSG00000240545
rs190387730	C	RN7SL492P-RN7SL357P	4	57666768	T	{'ENSG00000265894', 'ENSG00000240545'}
rs781532	G	RN7SL357P	4	57676518	T	ENSG00000265894
rs35716944	A	Y_RNA	4	57683477	G	ENSG00000251799
rs781538	C	Y_RNA	4	57685669	T	ENSG00000251799
rs781544	C	SPINK2	4	57687719	T	ENSG00000128040
rs17087194	C	SPINK2	4	57690811	G	ENSG00000128040
rs12510703	A	SPINK2-REST	4	57748298	G	{'ENSG00000251799', 'ENSG00000084093', 'ENSG00000128040'}
rs781663	A	REST	4	57781754	G	ENSG00000084093
rs147505629	C	REST-RP11-738E22.3	4	57820997	T	{'ENSG00000269949', 'ENSG00000084093'}
rs7687767	A	RP11-738E22.3	4	57824932	G	ENSG00000269949
rs17087335	G	NOA1	4	57838583	T	ENSG00000084092
rs3733309	A	snoU13	4	57857188	G	ENSG00000238579
rs80148334	C	RNU6-998P	4	57868224	T	ENSG00000251703
rs10016631	A	POLR2B	4	57885963	G	ENSG00000047315
rs1718845	A	UBE2CP3	4	57943153	G	ENSG00000250384
rs11573037	A	IGFBP7	4	57964661	G	ENSG00000163453
rs28656154	A	snoU13	4	57969755	G	ENSG00000238541
rs4640726	C	RP11-300M6.1	4	58015859	T	ENSG00000250192
rs6554433	C	RP11-300M6.1	4	58020582	T	ENSG00000250192
rs2098159	C	IGFBP7-AS1	4	58072736	T	ENSG00000245067
rs141325356	A	IGFBP7-AS1-RPS26P24	4	58135599	G	{'ENSG00000250192', 'ENSG00000243920', 'ENSG00000245067'}
rs6811739	G	RPS26P24	4	58219609	T	ENSG00000243920
rs1524675	A	RPS26P24	4	58221648	G	ENSG00000243920
rs6857494	G	RPS26P24	4	58224252	T	ENSG00000243920
rs73242688	C	RPS26P24-RP11-319E12.1	4	58236911	T	{'ENSG00000243920', 'ENSG00000248505'}
rs940580	G	RP11-319E12.1	4	58296141	T	ENSG00000248505
rs79707946	C	RP11-319E12.1	4	58325506	T	ENSG00000248505
rs181541392	A	RP11-319E12.1-RP11-319E12.2	4	58338193	G	{'ENSG00000248505', 'ENSG00000238925', 'ENSG00000251459'}
rs35898241	C	RP11-319E12.1-RP11-319E12.2	4	58345932	T	{'ENSG00000248505', 'ENSG00000238925', 'ENSG00000251459'}
rs71601699	A	RP11-319E12.2	4	58353035	G	ENSG00000251459
rs17088231	C	RP11-319E12.2	4	58355502	T	ENSG00000251459
rs1583881	C	RP11-319E12.2-RP11-685F15.1	4	58445149	T	{'ENSG00000250333', 'ENSG00000238925', 'ENSG00000251049', 'ENSG00000251459'}
rs12511010	A	RP11-685F15.1	4	58466445	G	ENSG00000251049
rs112598575	C	RP11-685F15.1	4	58473004	CT	ENSG00000251049
rs67920963	C	RP11-685F15.1	4	58475519	T	ENSG00000251049
rs4864632	C	RP11-4O3.1	4	58522810	T	ENSG00000250333
rs185165077	C	RP11-4O3.1-RP11-4O3.2	4	58546576	T	{'ENSG00000250333', 'ENSG00000249831'}
rs343528	C	RP11-4O3.1-RP11-4O3.2	4	58553108	T	{'ENSG00000250333', 'ENSG00000249831'}
rs12647976	A	RP11-4O3.2	4	58589128	G	ENSG00000249831
rs2174809	A	RP11-4O3.2-SRIP1	4	58923439	G	{'ENSG00000248660', 'ENSG00000249831'}
rs183825988	G	SRIP1	4	58967001	T	ENSG00000248660
rs1459118	C	SRIP1	4	58967199	T	ENSG00000248660
rs77630976	A	SRIP1	4	58967742	C	ENSG00000248660
rs78615764	C	SRIP1-RP11-25L5.2	4	58975318	T	{'ENSG00000248660', 'ENSG00000249105'}
rs995080	C	SRIP1-RP11-25L5.2	4	58976281	T	{'ENSG00000248660', 'ENSG00000249105'}
rs12510111	G	SRIP1-RP11-25L5.2	4	58976863	T	{'ENSG00000248660', 'ENSG00000249105'}
rs183829096	A	RP11-25L5.2	4	58985402	G	ENSG00000249105
rs72642177	A	RP11-25L5.2	4	58988900	G	ENSG00000249105
rs6836348	C	RP11-25L5.2	4	58988916	T	ENSG00000249105
rs62317615	A	RP11-25L5.2-RP11-577G20.1	4	59333965	G	{'ENSG00000249105', 'ENSG00000250340'}
rs78212358	C	RP11-577G20.1	4	59396970	T	ENSG00000250340
rs79661588	C	RP11-577G20.1	4	59405662	G	ENSG00000250340
rs10517441	C	RP11-577G20.1-RP11-577G20.2	4	59419273	T	{'ENSG00000250340', 'ENSG00000250078'}
rs13108593	C	RP11-577G20.1-RP11-577G20.2	4	59422154	T	{'ENSG00000250340', 'ENSG00000250078'}
rs13124196	C	RP11-577G20.2	4	59424533	T	ENSG00000250078
rs140203092	C	RP11-577G20.2	4	59425189	T	ENSG00000250078
rs13101908	C	RP11-577G20.2	4	59428722	T	ENSG00000250078
rs13109436	C	RP11-577G20.2	4	59429795	T	ENSG00000250078
rs2412930	A	RP11-577G20.2-RP11-506N2.1	4	59588228	G	{'ENSG00000251339', 'ENSG00000250078'}
rs13128038	A	RP11-506N2.1	4	59692717	G	ENSG00000251339
rs10014597	A	RP11-340A13.1	4	59858836	G	ENSG00000249382
rs13127590	A	RP11-340A13.2	4	59862110	G	ENSG00000251266
rs143582343	A	RP11-340A13.2	4	59895871	G	ENSG00000251266
rs17089339	G	RP11-340A13.3	4	59924335	T	ENSG00000250375
rs2333727	A	RP11-340A13.3-RP11-622J8.1	4	59950731	G	{'ENSG00000250375', 'ENSG00000249111'}
rs34454883	C	RP11-340A13.3-RP11-622J8.1	4	59964278	T	{'ENSG00000250375', 'ENSG00000249111'}
rs10049807	A	RP11-340A13.3-RP11-622J8.1	4	59966820	G	{'ENSG00000250375', 'ENSG00000249111'}
rs75370296	C	RP11-340A13.3-RP11-622J8.1	4	59978142	T	{'ENSG00000250375', 'ENSG00000249111'}
rs2270970	C	RP11-622J8.1	4	60041691	T	ENSG00000249111
rs9995647	C	RP11-622J8.1-Y_RNA	4	60099737	T	{'ENSG00000199780', 'ENSG00000249111'}
rs10021361	A	RP11-622J8.1-Y_RNA	4	60141899	G	{'ENSG00000199780', 'ENSG00000249111'}
rs190986218	C	Y_RNA	4	60399916	T	ENSG00000199780
rs58721032	C	Y_RNA	4	60400947	T	ENSG00000199780
rs148289370	C	Y_RNA	4	60401607	T	ENSG00000199780
rs17089687	C	Y_RNA	4	60403334	T	ENSG00000199780
rs59861149	A	RP11-725D20.1	4	60422393	C	ENSG00000249392
rs140329019	C	RP11-725D20.1	4	60438880	T	ENSG00000249392
rs17827845	C	RP11-725D20.1-RP11-525J21.1	4	60574725	T	{'ENSG00000249892', 'ENSG00000249392'}
rs10010225	A	RP11-525J21.1	4	60640059	C	ENSG00000249892
rs72634943	A	RP11-525J21.1	4	60647267	C	ENSG00000249892
rs12639836	C	RP11-525J21.1	4	60654745	T	ENSG00000249892
rs55855133	A	RP11-525J21.1-Y_RNA	4	60669995	G	{'ENSG00000249892', 'ENSG00000201676'}
rs17089834	C	RP11-525J21.1-Y_RNA	4	60680656	T	{'ENSG00000249892', 'ENSG00000201676'}
rs1425453	A	Y_RNA	4	60694591	G	ENSG00000201676
rs2342508	C	Y_RNA	4	60695254	T	ENSG00000201676
rs2342510	C	RNU6-1325P	4	60704379	T	ENSG00000201775
rs72639370	C	RNU6-1325P-AC095061.1	4	61369105	T	{'ENSG00000216027', 'ENSG00000201775'}
rs10024649	G	AC095061.1	4	61529037	T	ENSG00000216027
rs72640658	A	AC095061.1-RP11-593F5.2	4	61544909	T	{'ENSG00000248237', 'ENSG00000216027', 'ENSG00000249066'}
rs6832667	A	AC095061.1-RP11-593F5.2	4	61606093	C	{'ENSG00000248237', 'ENSG00000216027', 'ENSG00000249066'}
rs13105986	G	RP11-593F5.2	4	61620895	T	ENSG00000249066
rs13144228	C	RP11-593F5.1	4	61648887	T	ENSG00000248237
rs13136607	A	RP11-593F5.2-MIR548AG1	4	61668929	G	{'ENSG00000248237', 'ENSG00000265829', 'ENSG00000249066'}
rs62312621	G	RP11-593F5.2-MIR548AG1	4	61684749	T	{'ENSG00000248237', 'ENSG00000265829', 'ENSG00000249066'}
rs10517517	A	MIR548AG1	4	61785533	G	ENSG00000265829
rs930668	A	MIR548AG1-RP11-16N2.1	4	62004333	G	{'ENSG00000240152', 'ENSG00000265829'}
rs558843776	A	RP11-16N2.1	4	62012598	T	ENSG00000240152
rs143465058	C	RP11-16N2.1-LPHN3	4	62027464	T	{'ENSG00000240152', 'ENSG00000150471', 'ENSG00000241261', 'ENSG00000248692', 'ENSG00000202169', 'ENSG00000205682', 'ENSG00000226439'}
rs143750367	C	RP11-16N2.1-LPHN3	4	62030560	T	{'ENSG00000240152', 'ENSG00000150471', 'ENSG00000241261', 'ENSG00000248692', 'ENSG00000202169', 'ENSG00000205682', 'ENSG00000226439'}
rs2100210	G	RP11-16N2.1-LPHN3	4	62031103	T	{'ENSG00000240152', 'ENSG00000150471', 'ENSG00000241261', 'ENSG00000248692', 'ENSG00000202169', 'ENSG00000205682', 'ENSG00000226439'}
rs6845545	A	RPL17P19	4	62080215	G	ENSG00000241261
rs74656765	A	RP11-798L4.1	4	62289645	C	ENSG00000205682
rs76278971	A	RP11-798L4.1	4	62296649	G	ENSG00000205682
rs2345047	A	RP11-621K7.1	4	62638468	G	ENSG00000226439
rs74561273	A	RP11-621K7.1	4	62644386	C	ENSG00000226439
rs17239136	A	RP11-621K7.1	4	62646231	G	ENSG00000226439
rs1510925	A	LPHN3	4	62830533	G	ENSG00000150471
rs141140804	A	RP11-84A1.1	4	62971846	G	ENSG00000225405
rs73207539	A	RP11-84A1.1	4	62973732	G	ENSG00000225405
rs554723122	C	RP11-84A1.3	4	62980709	T	ENSG00000248692
rs149864749	A	RP11-84A1.3-RPL21P47	4	63043712	C	{'ENSG00000241344', 'ENSG00000248692', 'ENSG00000225405'}
rs1563797	C	RPL21P47	4	63116209	T	ENSG00000241344
rs9993707	A	RPL21P47-RP11-30P21.2	4	63128259	G	{'ENSG00000241344', 'ENSG00000250249'}
rs114752834	G	RPL21P47-RP11-30P21.2	4	63134367	T	{'ENSG00000241344', 'ENSG00000250249'}
rs117137299	A	RP11-30P21.2	4	63152465	G	ENSG00000250249
rs140891375	C	RP11-30P21.2	4	63162616	T	ENSG00000250249
rs144837892	C	RP11-30P21.2	4	63162751	T	ENSG00000250249
rs190410761	C	RP11-30P21.2-RP11-26C10.1	4	63220913	T	{'ENSG00000248847', 'ENSG00000250249'}
rs116533732	A	RP11-30P21.2-RP11-26C10.1	4	63288351	G	{'ENSG00000248847', 'ENSG00000250249'}
rs17292275	A	RP11-26C10.1	4	63355299	G	ENSG00000248847
rs114803439	C	RP11-26C10.1	4	63357118	T	ENSG00000248847
rs6831139	A	RP11-26C10.1-HMGN1P11	4	63369997	G	{'ENSG00000248847', 'ENSG00000248336'}
rs12108508	A	HMGN1P11	4	63372524	G	ENSG00000248336
rs7669341	C	HMGN1P11	4	63372761	T	ENSG00000248336
rs116404613	A	HMGN1P11-AC110810.1	4	63392398	G	{'ENSG00000265085', 'ENSG00000248336'}
rs73217811	C	HMGN1P11-AC110810.1	4	63392424	T	{'ENSG00000265085', 'ENSG00000248336'}
rs4403080	A	AC110810.1	4	63464732	G	ENSG00000265085
rs181541114	C	AC110810.1	4	63465323	T	ENSG00000265085
rs150949105	C	AC110810.1-EXOC5P1	4	63504694	T	{'ENSG00000265085', 'ENSG00000180673'}
rs116062141	A	AC110810.1-EXOC5P1	4	63548942	C	{'ENSG00000265085', 'ENSG00000180673'}
rs10018894	A	EXOC5P1	4	63678670	C	ENSG00000180673
rs183053082	A	EXOC5P1	4	63681555	G	ENSG00000180673
rs115976265	C	EXOC5P1	4	63682694	T	ENSG00000180673
rs148595623	C	EXOC5P1-RP11-257A22.1	4	63795980	T	{'ENSG00000180673', 'ENSG00000251055'}
rs141310632	C	EXOC5P1-RP11-257A22.1	4	63964118	T	{'ENSG00000180673', 'ENSG00000251055'}
rs765956708	A	RP11-257A22.1	4	63997819	G	ENSG00000251055
rs11131425	A	RP11-257A22.1	4	63999029	G	ENSG00000251055
rs10022214	A	RP11-257A22.1	4	64003225	G	ENSG00000251055
rs145664961	C	RP11-257A22.1-LARP1BP1	4	64153337	T	{'ENSG00000231442', 'ENSG00000251055'}
rs17083650	C	LARP1BP1	4	64215766	T	ENSG00000231442
rs996256	C	LARP1BP1-RP11-12K22.1	4	64320882	T	{'ENSG00000231442', 'ENSG00000250775'}
rs2090190	A	LARP1BP1-RP11-12K22.1	4	64326246	G	{'ENSG00000231442', 'ENSG00000250775'}
rs13133029	C	RP11-12K22.1	4	64332005	T	ENSG00000250775
rs538740760	C	RP11-12K22.1-TECRL	4	64445314	T	{'ENSG00000252104', 'ENSG00000205678', 'ENSG00000250775'}
rs78700012	A	RP11-12K22.1-TECRL	4	64852321	G	{'ENSG00000252104', 'ENSG00000205678', 'ENSG00000250775'}
rs6817560	A	TECRL	4	65144660	G	ENSG00000205678
rs72614761	C	RNU6-191P	4	65265699	T	ENSG00000252104
rs17655671	A	RNU6-191P	4	65268496	C	ENSG00000252104
rs17717983	C	TECRL-RP11-204H9.2	4	65282387	T	{'ENSG00000252104', 'ENSG00000205678', 'ENSG00000250768'}
rs148325414	C	RP11-204H9.2	4	65296732	T	ENSG00000250768
rs6825801	C	RP11-204H9.2-RP11-63H19.1	4	65412829	T	{'ENSG00000251430', 'ENSG00000250768'}
rs7695225	G	RP11-63H19.1	4	65470468	T	ENSG00000251430
rs114530815	G	RP11-63H19.1	4	65471995	T	ENSG00000251430
rs139961445	C	RP11-63H19.2	4	65476253	T	ENSG00000251385
rs115372438	A	RP11-63H19.2	4	65478691	C	ENSG00000251385
rs28631186	G	RP11-63H19.8	4	65481883	T	ENSG00000249045
rs1835387	G	RP11-63H19.6-RP11-158O16.1	4	65603469	T	{'ENSG00000244669', 'ENSG00000248328'}
rs74643120	C	RP11-158O16.1	4	65632484	T	ENSG00000244669
rs78663929	A	RP11-158O16.1-RP11-707A18.1	4	65702795	G	{'ENSG00000244669', 'ENSG00000250125'}
rs116116251	A	RP11-158O16.1-RP11-707A18.1	4	65712364	G	{'ENSG00000244669', 'ENSG00000250125'}
rs187510942	A	RP11-158O16.1-RP11-707A18.1	4	65758446	C	{'ENSG00000244669', 'ENSG00000250125'}
rs7694573	A	RP11-707A18.1	4	65820094	G	ENSG00000250125
rs78723082	C	RP11-707A18.1	4	65845555	G	ENSG00000250125
rs17085713	A	RP11-707A18.1-RP11-633G11.1	4	65875586	G	{'ENSG00000248447', 'ENSG00000250125'}
rs11736098	C	RP11-707A18.1-RP11-633G11.1	4	65886712	T	{'ENSG00000248447', 'ENSG00000250125'}
rs56047649	C	RP11-633G11.1	4	65899019	T	ENSG00000248447
rs183718094	A	RP11-633G11.1-EFTUD1P2	4	65908076	G	{'ENSG00000248998', 'ENSG00000248447'}
rs142612428	A	RP11-633G11.1-EFTUD1P2	4	65930239	G	{'ENSG00000248998', 'ENSG00000248447'}
rs13112232	C	EFTUD1P2	4	66005181	T	ENSG00000248998
rs548149639	A	EFTUD1P2	4	66016009	G	ENSG00000248998
rs385146	A	EFTUD1P2-RP11-498E11.2	4	66026285	G	{'ENSG00000248998', 'ENSG00000249351'}
rs59333514	C	EFTUD1P2-RP11-498E11.2	4	66058040	T	{'ENSG00000248998', 'ENSG00000249351'}
rs141337651	A	RP11-498E11.2	4	66080678	G	ENSG00000249351
rs541677486	A	RP11-498E11.2	4	66086198	C	ENSG00000249351
rs145517701	A	RP11-498E11.2-EPHA5	4	66140276	G	{'ENSG00000145242', 'ENSG00000250846', 'ENSG00000243199', 'ENSG00000249351'}
rs11943721	A	EPHA5	4	66282405	C	ENSG00000145242
rs4599467	A	RP11-408P14.1	4	66442750	C	ENSG00000243199
rs6843972	A	RP11-807H7.1	4	66550952	G	ENSG00000250846
rs4529111	C	RP11-807H7.2	4	66571998	T	ENSG00000248479
rs2882387	C	RP11-807H7.2-RNU2-40P	4	66612055	T	{'ENSG00000248479', 'ENSG00000222765'}
rs12651189	C	RP11-807H7.2-RNU2-40P	4	66664805	T	{'ENSG00000248479', 'ENSG00000222765'}
rs6813369	C	RNU2-40P	4	66668449	T	ENSG00000222765
rs12186141	C	RNU2-40P	4	66676927	T	ENSG00000222765
rs35769551	A	RNU2-40P-RP11-51P8.1	4	66697088	C	{'ENSG00000251527', 'ENSG00000222765'}
rs17082137	C	RNU2-40P-RP11-51P8.1	4	66697780	T	{'ENSG00000251527', 'ENSG00000222765'}
rs140257709	C	RP11-51P8.1	4	66720939	T	ENSG00000251527
rs77398755	G	RP11-51P8.1	4	66725754	T	ENSG00000251527
rs6551973	C	RP11-51P8.1-RP11-25H12.1	4	66754450	T	{'ENSG00000251527', 'ENSG00000249413', 'ENSG00000236562', 'ENSG00000272304'}
rs71612752	C	RP11-25H12.1	4	66859588	T	ENSG00000249413
rs7674463	C	RP11-19C24.1	4	66884242	T	ENSG00000272304
rs13101398	C	RP11-19C24.1	4	66884372	T	ENSG00000272304
rs181390079	C	RP11-396M11.1	4	66955857	T	ENSG00000236562
rs117838301	A	RP11-396M11.1	4	66958566	C	ENSG00000236562
rs4476650	C	RP11-396M11.1	4	66962127	T	ENSG00000236562
rs114463245	C	RP11-396M11.1	4	66962594	G	ENSG00000236562
rs17086899	C	RP11-25H12.1-MIR1269A	4	67118635	T	{'ENSG00000221563', 'ENSG00000249413', 'ENSG00000236562', 'ENSG00000272304'}
rs535324	G	RP11-25H12.1-MIR1269A	4	67125477	T	{'ENSG00000221563', 'ENSG00000249413', 'ENSG00000236562', 'ENSG00000272304'}
rs17086964	A	MIR1269A	4	67139219	C	ENSG00000221563
rs10517980	C	MIR1269A-RPS23P3	4	67257460	T	{'ENSG00000221563', 'ENSG00000244099'}
rs6831446	A	RPS23P3	4	67297704	G	ENSG00000244099
rs1877516	A	RPS23P3	4	67301854	G	ENSG00000244099
rs1567497	A	RPS23P3-RNU6-699P	4	67511642	G	{'ENSG00000252890', 'ENSG00000244099'}
rs10011210	A	RPS23P3-RNU6-699P	4	67610072	C	{'ENSG00000252890', 'ENSG00000244099'}
rs10033533	A	RNU6-699P	4	67758299	G	ENSG00000252890
rs10454798	G	RNU6-699P-RP11-584P21.2	4	67980830	T	{'ENSG00000252890', 'ENSG00000206629', 'ENSG00000250075', 'ENSG00000250030'}
rs112725451	C	RNU6-699P-RP11-584P21.2	4	68017710	T	{'ENSG00000252890', 'ENSG00000206629', 'ENSG00000250075', 'ENSG00000250030'}
rs1440556	G	RNU6-699P-RP11-584P21.2	4	68123616	T	{'ENSG00000252890', 'ENSG00000206629', 'ENSG00000250075', 'ENSG00000250030'}
rs148825788	A	RP11-584P21.2	4	68292294	G	ENSG00000250075
rs114114131	C	RNU1-63P	4	68293546	T	ENSG00000206629
rs7696553	A	RNU1-63P	4	68296976	C	ENSG00000206629
rs115432745	C	RP11-584P21.4	4	68316600	T	ENSG00000250030
rs7699834	C	CENPC	4	68385775	T	ENSG00000145241
rs77555369	A	CENPC-STAP1	4	68418806	G	{'ENSG00000145241', 'ENSG00000035720'}
rs13112170	C	STAP1	4	68436503	T	ENSG00000035720
rs3796715	C	UBA6	4	68493076	T	ENSG00000033178
rs1487381	C	RP11-17P16.2	4	68499300	T	ENSG00000270257
rs11131715	A	RP11-17P16.2	4	68508198	C	ENSG00000270257
rs6824220	A	ST3GAL1P1	4	68577854	G	ENSG00000250656
rs2630489	A	RP11-453E17.3	4	68591252	G	ENSG00000270228
rs1038432	C	RP11-453E17.3	4	68594340	T	ENSG00000270228
rs11131724	C	RP11-453E17.4	4	68595313	T	ENSG00000270292
rs2630488	A	RP11-453E17.4	4	68595368	G	ENSG00000270292
rs104893837	C	GNRHR	4	68606400	T	ENSG00000109163
rs17082306	C	SNORA62	4	68610583	T	ENSG00000202374
rs11931068	A	SNORA62	4	68615249	G	ENSG00000202374
rs3796721	C	SNORA62	4	68615273	T	ENSG00000202374
rs2627261	C	GNRHR	4	68620115	T	ENSG00000109163
rs10005857	A	GNRHR	4	68624442	G	ENSG00000109163
rs1484185	C	TMPRSS11CP	4	68631064	T	ENSG00000232398
rs17088655	G	TMPRSS11D	4	68686657	T	ENSG00000153802
rs185460022	A	TMPRSS11D	4	68700667	G	ENSG00000153802
rs10461303	A	TMPRSS11D	4	68705473	G	ENSG00000153802
rs10518051	A	UBA6-AS1	4	68829004	G	ENSG00000248049
rs17088850	A	TMPRSS11A	4	68829603	G	ENSG00000187054
rs12500356	G	TMPRSS11GP	4	68856440	T	ENSG00000229009
rs1438414	C	RNU6-95P	4	68867256	T	ENSG00000207428
rs150885189	C	TMPRSS11GP	4	68885992	G	ENSG00000229009
rs7663264	C	GCOM2	4	68910291	T	ENSG00000227725
rs10028321	G	SYT14L	4	68922571	T	ENSG00000215127
rs6828502	G	TMPRSS11F	4	68953770	T	ENSG00000198092
rs10030708	C	TMPRSS11F	4	68995529	T	ENSG00000198092
rs28429020	A	TMPRSS11F-FTLP10	4	69004357	C	{'ENSG00000250426', 'ENSG00000226894', 'ENSG00000215127', 'ENSG00000250026', 'ENSG00000198092'}
rs12502757	A	TMPRSS11F-FTLP10	4	69018168	G	{'ENSG00000250426', 'ENSG00000226894', 'ENSG00000215127', 'ENSG00000250026', 'ENSG00000198092'}
rs2319883	A	RP11-646E20.6	4	69052124	C	ENSG00000250026
rs71598051	C	TMPRSS11BNL	4	69054579	T	ENSG00000226894
rs11733835	G	FTLP10	4	69075995	T	ENSG00000250426
rs17089186	C	TMPRSS11BNL	4	69086909	T	ENSG00000226894
rs4860919	C	TMPRSS11B	4	69091168	T	ENSG00000185873
rs6552175	C	RP11-646E20.6	4	69098006	T	ENSG00000250026
rs34557714	A	TMPRSS11B	4	69102238	G	ENSG00000185873
rs140661365	C	TMPRSS11B	4	69110956	T	ENSG00000185873
rs2319790	A	TMPRSS11B-RP11-642E20.5	4	69129788	C	{'ENSG00000185873', 'ENSG00000250642'}
rs35572241	C	TMPRSS11B-RP11-642E20.5	4	69136110	T	{'ENSG00000185873', 'ENSG00000250642'}
rs1996598	C	TMPRSS11B-RP11-642E20.5	4	69141870	T	{'ENSG00000185873', 'ENSG00000250642'}
rs62316199	C	RP11-642E20.5	4	69147767	T	ENSG00000250642
rs7696268	C	RP11-642E20.5	4	69151228	T	ENSG00000250642
rs3924021	G	RP11-642E20.2	4	69158955	T	ENSG00000248639
rs147905824	C	RP11-642E20.3	4	69164318	T	ENSG00000249531
rs953794	A	APOOP4	4	69171224	G	ENSG00000248122
rs118164460	A	YTHDC1	4	69184892	G	ENSG00000083896
rs572865819	A	YTHDC1-MT2P1	4	69227111	G	{'ENSG00000083896', 'ENSG00000162840'}
rs143258158	G	MT2P1	4	69243823	T	ENSG00000162840
rs111692286	C	MT2P1-TMPRSS11E	4	69273000	T	{'ENSG00000087128', 'ENSG00000162840'}
rs146432870	C	MT2P1-TMPRSS11E	4	69293546	T	{'ENSG00000087128', 'ENSG00000162840'}
rs151307258	A	MT2P1-TMPRSS11E	4	69306133	G	{'ENSG00000087128', 'ENSG00000162840'}
rs145144188	A	TMPRSS11E	4	69348098	G	ENSG00000087128
rs10019684	A	UGT2B29P	4	69383874	C	ENSG00000250566
rs7436338	A	UGT2B17	4	69433279	G	ENSG00000197888
rs763689148	C	UGT2B17-RP11-1267H10.2	4	69465591	T	{'ENSG00000197888', 'ENSG00000249472'}
rs13106898	A	RP11-1267H10.3	4	69488700	G	ENSG00000251074
rs150240492	G	RP11-1267H10.3-UGT2B15	4	69501340	T	{'ENSG00000196620', 'ENSG00000251074'}
rs185756836	G	UGT2B15	4	69511129	T	ENSG00000196620
rs79047301	G	UGT2B15	4	69526437	T	ENSG00000196620
rs146351166	C	UGT2B15-RP11-1267H10.4	4	69542944	T	{'ENSG00000248635', 'ENSG00000196620'}
rs293478	A	UGT2B15-RP11-1267H10.4	4	69559448	T	{'ENSG00000248635', 'ENSG00000196620'}
rs293475	C	UGT2B15-RP11-1267H10.4	4	69561330	G	{'ENSG00000248635', 'ENSG00000196620'}
rs151259633	C	UGT2B15-RP11-1267H10.4	4	69562508	T	{'ENSG00000248635', 'ENSG00000196620'}
rs145100184	C	RP11-1267H10.4	4	69571209	T	ENSG00000248635
rs1840285	A	RP11-1267H10.4	4	69579332	C	ENSG00000248635
rs141137741	C	RP11-1267H10.4-CTD-2005D20.1	4	69592858	T	{'ENSG00000248635', 'ENSG00000250376'}
rs117196535	G	CTD-2005D20.1	4	69655018	T	ENSG00000250376
rs6824539	C	CTD-2005D20.1	4	69657899	T	ENSG00000250376
rs13124743	C	CTD-2005D20.1-RP11-468N14.1	4	69659194	T	{'ENSG00000251236', 'ENSG00000250376'}
rs10023464	C	CTD-2005D20.1-RP11-468N14.1	4	69659738	T	{'ENSG00000251236', 'ENSG00000250376'}
rs57442688	C	CTD-2005D20.1-RP11-468N14.1	4	69660832	T	{'ENSG00000251236', 'ENSG00000250376'}
rs61750900	G	UGT2B10	4	69681936	T	ENSG00000109181
rs844342	G	RP11-468N14.1	4	69684121	T	ENSG00000251236
rs2942857	C	UGT2B10	4	69687987	A	ENSG00000109181
rs294772	A	RP11-468N14.3	4	69694941	G	ENSG00000251424
rs181845446	C	RP11-468N14.3	4	69701475	T	ENSG00000251424
rs140290569	A	RP11-468N14.3-RP11-468N14.4	4	69711846	T	{'ENSG00000249235', 'ENSG00000251424'}
rs114892622	C	RP11-468N14.3-RP11-468N14.4	4	69717661	T	{'ENSG00000249235', 'ENSG00000251424'}
rs1458247	A	RP11-468N14.3-RP11-468N14.4	4	69720311	G	{'ENSG00000249235', 'ENSG00000251424'}
rs7665417	C	RP11-468N14.4	4	69722947	T	ENSG00000249235
rs6600855	C	RP11-468N14.4	4	69725006	T	ENSG00000249235
rs138858716	C	RP11-468N14.4	4	69731123	T	ENSG00000249235
rs113967678	A	RP11-468N14.4-RP11-468N14.5	4	69735968	G	{'ENSG00000249235', 'ENSG00000251529'}
rs11726946	A	RP11-468N14.4-RP11-468N14.5	4	69737036	G	{'ENSG00000249235', 'ENSG00000251529'}
rs752209	A	RP11-468N14.5	4	69739572	G	ENSG00000251529
rs1841037	C	RP11-468N14.5	4	69749311	T	ENSG00000251529
rs10001501	A	RP11-468N14.6	4	69751685	G	ENSG00000248547
rs140289556	C	RP11-468N14.6-RP11-468N14.7	4	69760943	T	{'ENSG00000248613', 'ENSG00000248547'}
rs118008555	A	RP11-468N14.7	4	69761855	G	ENSG00000248613
rs7691369	A	RP11-468N14.7	4	69771309	C	ENSG00000248613
rs12651295	A	RP11-468N14.8	4	69771935	C	ENSG00000249985
rs7672933	C	RP11-468N14.09	4	69782124	T	ENSG00000198277
rs2125306	C	UGT2A3	4	69819484	T	ENSG00000135220
rs116449086	A	UGT2A3-RP11-468N14.10	4	69830454	C	{'ENSG00000135220', 'ENSG00000251498'}
rs3886644	C	UGT2A3-RP11-468N14.10	4	69832734	T	{'ENSG00000135220', 'ENSG00000251498'}
rs1458231	G	UGT2A3-RP11-468N14.10	4	69833651	T	{'ENSG00000135220', 'ENSG00000251498'}
rs7690202	A	RP11-468N14.10	4	69838140	C	ENSG00000251498
rs538131158	A	RP11-468N14.12	4	69856305	G	ENSG00000249735
rs148166790	A	RP11-468N14.12	4	69856446	G	ENSG00000249735
rs1841055	A	RP11-468N14.12	4	69859025	C	ENSG00000249735
rs4694490	C	RP11-468N14.11	4	69859702	T	ENSG00000250277
rs142800898	C	RP11-468N14.11	4	69860518	T	ENSG00000250277
rs4088518	A	RP11-468N14.11	4	69862742	G	ENSG00000250277
rs186748427	A	RP11-813N20.1	4	69876728	T	ENSG00000251685
rs28661179	G	RP11-813N20.1	4	69878929	T	ENSG00000251685
rs189927377	C	RP11-813N20.2	4	69884400	T	ENSG00000249890
rs77169839	C	RP11-813N20.3	4	69899200	T	ENSG00000250919
rs140309377	C	RP13-644M16.5	4	69935285	T	ENSG00000248763
rs7679550	A	UGT2B7	4	69946905	G	ENSG00000171234
rs7662029	A	UGT2B7	4	69961912	G	ENSG00000171234
rs4292394	C	UGT2B7	4	69972949	G	ENSG00000171234
rs4327554	A	RP13-644M16.1	4	69986408	G	ENSG00000251284
rs4274916	C	RP13-644M16.1	4	69988378	T	ENSG00000251284
rs6817210	A	RP13-644M16.3	4	70004438	C	ENSG00000250100
rs4415024	C	RP13-644M16.3	4	70005443	T	ENSG00000250100
rs4457017	C	RP13-644M16.2	4	70013214	T	ENSG00000251427
rs74955062	G	RP13-644M16.2	4	70016257	T	ENSG00000251427
rs181664600	A	RP13-644M16.2-RP13-644M16.4	4	70026694	G	{'ENSG00000251427', 'ENSG00000250696', 'ENSG00000196472'}
rs7673697	A	RP13-644M16.2-RP13-644M16.4	4	70036490	G	{'ENSG00000251427', 'ENSG00000250696', 'ENSG00000196472'}
rs7671480	C	RP13-644M16.2-RP13-644M16.4	4	70037747	T	{'ENSG00000251427', 'ENSG00000250696', 'ENSG00000196472'}
rs6833461	A	RP13-644M16.4	4	70052242	G	ENSG00000196472
rs12163733	C	RP11-704M14.1	4	70055170	T	ENSG00000250696
rs6600907	A	RP11-704M14.1	4	70057718	C	ENSG00000250696
rs4694199	A	RP11-704M14.1	4	70059980	G	ENSG00000250696
rs74658956	C	UGT2B11	4	70069043	T	ENSG00000213759
rs114398121	C	RP11-704M14.2	4	70078084	G	ENSG00000268803
rs62298956	A	RP11-704M14.2	4	70078507	G	ENSG00000268803
rs150042325	C	UGT2B11	4	70080093	T	ENSG00000213759
rs62300465	C	RP11-704M14.1-RP11-618I10.1	4	70087581	T	{'ENSG00000249763', 'ENSG00000250696', 'ENSG00000268803', 'ENSG00000213759'}
rs187372341	A	RP11-704M14.1-RP11-618I10.1	4	70097625	G	{'ENSG00000249763', 'ENSG00000250696', 'ENSG00000268803', 'ENSG00000213759'}
rs138222563	A	RP11-704M14.1-RP11-618I10.1	4	70101495	G	{'ENSG00000249763', 'ENSG00000250696', 'ENSG00000268803', 'ENSG00000213759'}
rs6830865	C	RP11-618I10.1	4	70120699	T	ENSG00000249763
rs149910474	C	RP11-618I10.1-UGT2B28	4	70134621	T	{'ENSG00000249763', 'ENSG00000135226'}
rs55836077	C	UGT2B28	4	70156087	T	ENSG00000135226
rs186528317	A	RP11-618I10.4	4	70167978	G	ENSG00000251691
rs62308806	C	RP11-618I10.4	4	70174571	T	ENSG00000251691
rs75047909	A	RP11-618I10.4-RP11-618I10.2	4	70187618	G	{'ENSG00000250612', 'ENSG00000251691'}
rs4305592	A	RP11-618I10.4-RP11-618I10.2	4	70194876	G	{'ENSG00000250612', 'ENSG00000251691'}
rs4574478	C	RP11-618I10.4-RP11-618I10.2	4	70198951	T	{'ENSG00000250612', 'ENSG00000251691'}
rs140737100	G	RP11-618I10.2	4	70218506	T	ENSG00000250612
rs12186142	C	RP11-618I10.2-RP11-618I10.3	4	70236178	T	{'ENSG00000250612', 'ENSG00000268209'}
rs12186143	C	RP11-618I10.2-RP11-618I10.3	4	70236351	T	{'ENSG00000250612', 'ENSG00000268209'}
rs13124728	A	RP11-618I10.2-RP11-618I10.3	4	70236934	G	{'ENSG00000250612', 'ENSG00000268209'}
rs145064549	A	RP11-618I10.2-RP11-618I10.3	4	70239732	G	{'ENSG00000250612', 'ENSG00000268209'}
rs12505338	A	RP11-618I10.3	4	70255961	G	ENSG00000268209
rs9884716	C	RP11-790I12.1	4	70260846	G	ENSG00000215110
rs9329041	A	RP11-790I12.1	4	70262354	G	ENSG00000215110
rs187479321	A	RP11-790I12.1	4	70264840	G	ENSG00000215110
rs28602352	A	RP11-790I12.6	4	70268413	C	ENSG00000248824
rs12513058	C	RP11-790I12.6	4	70275477	T	ENSG00000248824
rs57958890	C	RP11-790I12.6	4	70276699	T	ENSG00000248824
rs77482643	A	RP11-790I12.6	4	70277657	T	ENSG00000248824
rs57795500	A	RP11-790I12.2	4	70278741	C	ENSG00000249956
rs7665631	A	RP11-790I12.2	4	70281414	C	ENSG00000249956
rs10011285	G	RP11-790I12.2	4	70290290	T	ENSG00000249956
rs17147304	G	RP11-790I12.2-RP11-790I12.3	4	70294140	T	{'ENSG00000249956', 'ENSG00000250828'}
rs2736488	C	RP11-790I12.2-RP11-790I12.3	4	70297879	T	{'ENSG00000249956', 'ENSG00000250828'}
rs2736486	C	RP11-790I12.3	4	70299686	T	ENSG00000250828
rs76330182	A	RP11-790I12.3	4	70305177	G	ENSG00000250828
rs141923113	C	RP11-790I12.3	4	70307847	T	ENSG00000250828
rs2736473	C	RP11-790I12.4	4	70321321	T	ENSG00000249686
rs11733012	C	RP11-790I12.4-AC108078.1	4	70326215	G	{'ENSG00000249686', 'ENSG00000264696'}
rs2736463	C	RP11-790I12.4-AC108078.1	4	70327964	T	{'ENSG00000249686', 'ENSG00000264696'}
rs903446	A	RP11-790I12.4-AC108078.1	4	70336501	G	{'ENSG00000249686', 'ENSG00000264696'}
rs1845544	C	AC108078.1	4	70340660	T	ENSG00000264696
rs28393274	C	AC108078.1	4	70341165	G	ENSG00000264696
rs41297739	C	AC108078.1	4	70347949	T	ENSG00000264696
rs4557343	G	AC108078.1	4	70350006	T	ENSG00000264696
rs2013573	C	UGT2B4	4	70354478	T	ENSG00000156096
rs117340523	A	UGT2A3P7	4	70378697	G	ENSG00000248886
rs1817904	C	UGT2A3P7	4	70381993	T	ENSG00000248886
rs77238815	C	UGT2A3P7	4	70385259	G	ENSG00000248886
rs13119100	A	UGT2B4-RP11-401E5.2	4	70406812	G	{'ENSG00000251177', 'ENSG00000156096', 'ENSG00000248886'}
rs7674562	A	RP11-401E5.2	4	70447693	C	ENSG00000251177
rs1835828	A	RP11-401E5.2	4	70452505	C	ENSG00000251177
rs1036160	C	UGT2A1	4	70467109	T	ENSG00000173610
rs13119853	A	UGT2A2	4	70488979	C	ENSG00000271271
rs72552708	G	UGT2A1	4	70512721	T	ENSG00000270386
rs111696697	A	UGT2A1	4	70512787	T	ENSG00000270386
rs1432329	C	UGT2A1	4	70513710	T	ENSG00000173610
rs2089073	C	UGT2A1-SULT1B1	4	70576535	T	{'ENSG00000173597', 'ENSG00000270386'}
rs17626012	C	SULT1B1	4	70600256	T	ENSG00000173597
rs78758692	C	SULT1D1P	4	70659127	T	ENSG00000236959
rs77628360	G	SULT1D1P	4	70666360	T	ENSG00000236959
rs12644333	C	SULT1E1	4	70689714	T	ENSG00000109193
rs1354362	A	SULT1E1	4	70702579	C	ENSG00000109193
rs4235086	C	SULT1E1	4	70720800	T	ENSG00000109193
rs11726493	A	SULT1E1-RP11-736K12.1	4	70739618	G	{'ENSG00000251489', 'ENSG00000109193'}
rs1032363	C	RP11-736K12.1	4	70760013	T	ENSG00000251489
rs1238144	A	RP11-736K12.1-CSN1S1	4	70780633	G	{'ENSG00000126545', 'ENSG00000251489'}
rs2306995	A	CSN1S1	4	70798436	G	ENSG00000126545
rs2637815	A	CSN2	4	70819902	G	ENSG00000135222
rs776840	G	CSN2-STATH	4	70836155	T	{'ENSG00000135222', 'ENSG00000126549'}
rs2046911	C	CSN2-STATH	4	70848044	T	{'ENSG00000135222', 'ENSG00000126549'}
rs142010883	C	STATH	4	70868473	T	ENSG00000126549
rs55968321	G	STATH-HTN3	4	70875742	T	{'ENSG00000205649', 'ENSG00000126549'}
rs77066041	A	STATH-HTN3	4	70886702	G	{'ENSG00000205649', 'ENSG00000126549'}
rs17147962	C	STATH-HTN3	4	70888804	T	{'ENSG00000205649', 'ENSG00000126549'}
rs1849937	C	HTN3	4	70898907	T	ENSG00000205649
rs72651125	C	HTN3-HTN1	4	70909167	T	{'ENSG00000126550', 'ENSG00000205649'}
rs2331856	A	HTN3-HTN1	4	70910928	G	{'ENSG00000126550', 'ENSG00000205649'}
rs3862054	C	HTN1	4	70916273	T	ENSG00000126550
rs142399301	A	HTN1	4	70916577	G	ENSG00000126550
rs6853611	A	HTN1	4	70917031	G	ENSG00000126550
rs184569765	A	HTN1	4	70921686	C	ENSG00000126550
rs143932732	G	CSN1S2AP	4	70947759	T	ENSG00000234124
rs1607990	G	CSN1S2AP-C4orf40	4	70968257	T	{'ENSG00000187533', 'ENSG00000234124'}
rs138080595	C	CSN1S2AP-C4orf40	4	70981706	T	{'ENSG00000187533', 'ENSG00000234124'}
rs78271936	A	CSN1S2AP-C4orf40	4	70988947	G	{'ENSG00000187533', 'ENSG00000234124'}
rs34672295	C	C4orf40	4	71012653	T	ENSG00000187533
rs72856553	C	C4orf40-ODAM	4	71048235	G	{'ENSG00000187533', 'ENSG00000109205'}
rs777390	C	C4orf40-ODAM	4	71048803	T	{'ENSG00000187533', 'ENSG00000109205'}
rs966303	A	ODAM	4	71062075	C	ENSG00000109205
rs181660659	C	ODAM	4	71063018	T	ENSG00000109205
rs6827151	A	ODAM	4	71066387	G	ENSG00000109205
rs185349450	C	ODAM-FDCSP	4	71081089	T	{'ENSG00000109205', 'ENSG00000181617'}
rs62307418	A	ODAM-FDCSP	4	71081951	G	{'ENSG00000109205', 'ENSG00000181617'}
rs10029770	C	ODAM-FDCSP	4	71083834	T	{'ENSG00000109205', 'ENSG00000181617'}
rs28563113	C	FDCSP	4	71088563	T	ENSG00000181617
rs3775753	A	CSN3	4	71109108	G	ENSG00000171209
rs729315	A	CSN3-CABS1	4	71165854	G	{'ENSG00000171209', 'ENSG00000145309'}
rs1351419	C	CABS1	4	71201388	T	ENSG00000145309
rs72655116	C	CABS1-SMR3A	4	71214092	T	{'ENSG00000145309', 'ENSG00000109208'}
rs17660273	C	CABS1-SMR3A	4	71219358	T	{'ENSG00000145309', 'ENSG00000109208'}
rs17148753	C	CABS1-SMR3A	4	71221049	T	{'ENSG00000145309', 'ENSG00000109208'}
rs1842472	G	SMR3A	4	71230068	T	ENSG00000109208
rs2332008	C	SMR3B	4	71248531	T	ENSG00000171201
rs62322498	C	SMR3B	4	71255465	T	ENSG00000171201
rs6811140	C	PROL1	4	71260895	T	ENSG00000171199
rs80341532	C	PROL1	4	71263981	T	ENSG00000171199
rs988181	A	PROL1	4	71267271	G	ENSG00000171199
rs560303027	G	PROL1-MUC7	4	71287103	T	{'ENSG00000171195', 'ENSG00000171199'}
rs10018283	A	MUC7	4	71296033	G	ENSG00000171195
rs17148997	C	MUC7-AMTN	4	71361842	T	{'ENSG00000171195', 'ENSG00000187689'}
rs115138121	A	AMTN	4	71395245	G	ENSG00000187689
rs147881168	C	AMTN	4	71398896	T	ENSG00000187689
rs145676951	A	AMTN-AMBN	4	71417682	T	{'ENSG00000178522', 'ENSG00000187689'}
rs138649718	A	AMTN-AMBN	4	71423620	C	{'ENSG00000178522', 'ENSG00000187689'}
rs6422713	C	AMBN	4	71469953	T	ENSG00000178522
rs58569260	C	AMBN-ENAM	4	71480279	T	{'ENSG00000132465', 'ENSG00000178522', 'ENSG00000132464'}
rs2609426	A	ENAM	4	71506120	G	ENSG00000132464
rs16845326	A	IGJ	4	71523654	T	ENSG00000132465
rs16845373	A	IGJ	4	71547595	G	ENSG00000132465
rs16845388	G	UTP3	4	71555957	T	ENSG00000132467
rs7697206	A	RNU6-520P	4	71564925	G	ENSG00000207448
rs16845439	G	RUFY3	4	71644171	T	ENSG00000018189
rs2011477	A	snoU13	4	71673908	G	ENSG00000238318
rs77722343	C	snoU13	4	71675769	T	ENSG00000238318
rs6843245	G	GRSF1	4	71691282	T	ENSG00000132463
rs191476138	A	RNU6-459P	4	71712105	T	ENSG00000252880
rs139437136	C	RNU6-459P	4	71715712	T	ENSG00000252880
rs16845550	A	RNU6-891P-MOB1B	4	71728727	C	{'ENSG00000156136', 'ENSG00000207007', 'ENSG00000173542'}
rs13129612	C	RNU6-891P-MOB1B	4	71745816	T	{'ENSG00000156136', 'ENSG00000207007', 'ENSG00000173542'}
rs6842838	G	MOB1B	4	71849888	T	ENSG00000173542
rs2010401	A	DCK	4	71888792	G	ENSG00000156136
rs117572726	C	DCK-SLC4A4	4	71987859	T	{'ENSG00000080493', 'ENSG00000156136', 'ENSG00000270098', 'ENSG00000249170'}
rs4467525	G	DCK-SLC4A4	4	72010703	T	{'ENSG00000080493', 'ENSG00000156136', 'ENSG00000270098', 'ENSG00000249170'}
rs2602070	A	SLC4A4	4	72116602	C	ENSG00000080493
rs16846246	C	RP11-1J11.1	4	72170819	T	ENSG00000249170
rs13124079	C	LDHAL6EP	4	72304002	T	ENSG00000270098
rs112778427	C	LDHAL6EP	4	72308391	T	ENSG00000270098
rs394295	C	SLC4A4-GC	4	72575635	G	{'ENSG00000249170', 'ENSG00000080493', 'ENSG00000270098', 'ENSG00000145321', 'ENSG00000222236'}
rs4694105	C	SLC4A4-GC	4	72592214	T	{'ENSG00000249170', 'ENSG00000080493', 'ENSG00000270098', 'ENSG00000145321', 'ENSG00000222236'}
rs17467825	A	GC	4	72605517	G	ENSG00000145321
rs705119	A	GC	4	72613036	C	ENSG00000145321
rs732317	C	GC-RP11-545L5.1	4	72681244	T	{'ENSG00000145321', 'ENSG00000248567', 'ENSG00000222236'}
rs10518090	A	RP11-545L5.1	4	72684944	G	ENSG00000248567
rs16847084	C	RP11-545L5.1	4	72686055	T	ENSG00000248567
rs11732451	A	RP11-545L5.1	4	72688091	G	ENSG00000248567
rs842872	A	RP11-545L5.1-NPFFR2	4	72695059	G	{'ENSG00000056291', 'ENSG00000248567'}
rs842873	C	RP11-545L5.1-NPFFR2	4	72696465	G	{'ENSG00000056291', 'ENSG00000248567'}
rs10033980	C	NPFFR2	4	72942473	T	ENSG00000056291
rs1513895	C	NPFFR2-ADAMTS3	4	73061027	T	{'ENSG00000056291', 'ENSG00000250877', 'ENSG00000156140'}
rs768029	C	NPFFR2-ADAMTS3	4	73140229	T	{'ENSG00000056291', 'ENSG00000250877', 'ENSG00000156140'}
rs61741624	C	ADAMTS3	4	73185600	T	ENSG00000156140
rs1434566	A	RP11-373J21.1	4	73196930	G	ENSG00000250877
rs16847840	A	RP11-373J21.1	4	73199140	C	ENSG00000250877
rs10805050	A	ADAMTS3	4	73393283	G	ENSG00000156140
rs4694508	C	ADAMTS3-HNRNPA1P67	4	73530159	T	{'ENSG00000270665', 'ENSG00000156140', 'ENSG00000250877'}
rs77693164	C	ADAMTS3-HNRNPA1P67	4	73551058	G	{'ENSG00000270665', 'ENSG00000156140', 'ENSG00000250877'}
rs1481105	C	HNRNPA1P67	4	73670652	T	ENSG00000270665
rs1381252	A	HNRNPA1P67	4	73673070	C	ENSG00000270665
rs6830677	C	HNRNPA1P67	4	73676614	T	ENSG00000270665
rs315335	A	HNRNPA1P67-RNU4ATAC9P	4	73693542	G	{'ENSG00000270665', 'ENSG00000252955'}
rs377352976	A	HNRNPA1P67-RNU4ATAC9P	4	73734882	G	{'ENSG00000270665', 'ENSG00000252955'}
rs11721986	A	HNRNPA1P67-RNU4ATAC9P	4	73765453	T	{'ENSG00000270665', 'ENSG00000252955'}
rs16848995	C	HNRNPA1P67-RNU4ATAC9P	4	73823428	T	{'ENSG00000270665', 'ENSG00000252955'}
rs142751326	C	RNU4ATAC9P	4	73829264	T	ENSG00000252955
rs11930322	A	RNU4ATAC9P	4	73830116	G	ENSG00000252955
rs72661074	A	RNU4ATAC9P	4	73833590	C	ENSG00000252955
rs10009409	C	RNU4ATAC9P-RNU6ATAC5P	4	73855253	T	{'ENSG00000210839', 'ENSG00000252955'}
rs140626715	C	RNU6ATAC5P	4	73892496	T	ENSG00000210839
rs75383860	A	RNU6ATAC5P-RP11-352E8.2	4	73901421	G	{'ENSG00000272859', 'ENSG00000210839'}
rs191361873	A	RNU6ATAC5P-RP11-352E8.2	4	73907645	G	{'ENSG00000272859', 'ENSG00000210839'}
rs7694505	C	RP11-352E8.2	4	73913778	T	ENSG00000272859
rs1052080	C	RP11-352E8.2	4	73920622	T	ENSG00000272859
rs16849151	A	COX18	4	73922549	C	ENSG00000163626
rs56382488	G	HMGA1P2	4	73963297	T	ENSG00000248641
rs80018807	A	HMGA1P2	4	73968016	G	ENSG00000248641
rs17794456	A	ANKRD17	4	74076417	G	ENSG00000132466
rs34740973	C	SNORA3	4	74133843	T	ENSG00000221639
rs67122812	A	RP11-692D12.1	4	74150729	G	ENSG00000250220
rs12501464	C	RP11-692D12.1	4	74183676	T	ENSG00000250220
rs6821554	A	RP11-692D12.1-RP11-580P21.1	4	74192808	G	{'ENSG00000249976', 'ENSG00000250220', 'ENSG00000221639'}
rs4345145	C	RP11-580P21.1	4	74201640	T	ENSG00000249976
rs55772759	G	RP11-580P21.1-ALB	4	74225606	T	{'ENSG00000249976', 'ENSG00000163631'}
rs66600903	A	RP11-580P21.1-ALB	4	74244522	G	{'ENSG00000249976', 'ENSG00000163631'}
rs16849331	G	ALB	4	74277908	T	ENSG00000163631
rs114472509	C	ALB	4	74288039	T	ENSG00000163631
rs28482344	C	AFP	4	74313193	T	ENSG00000081051
rs35508161	C	AFP-AFM	4	74328348	T	{'ENSG00000081051', 'ENSG00000079557'}
rs144655364	C	AFP-AFM	4	74341583	T	{'ENSG00000081051', 'ENSG00000079557'}
rs11939341	A	AFM	4	74349867	G	ENSG00000079557
rs116624744	A	AFM	4	74350760	G	ENSG00000079557
rs4311283	C	AFM	4	74366415	T	ENSG00000079557
rs4694170	G	RP11-622A1.2	4	74373060	T	ENSG00000250436
rs7676460	C	RP11-622A1.2	4	74384497	T	ENSG00000250436
rs78248519	C	RP11-622A1.2	4	74387054	T	ENSG00000250436
rs6856952	A	RP11-622A1.2	4	74394403	T	ENSG00000250436
rs6818282	A	RP11-622A1.1	4	74413718	G	ENSG00000249970
rs10018058	A	RP11-622A1.1-RASSF6	4	74426173	G	{'ENSG00000169435', 'ENSG00000249970'}
rs79496712	A	RASSF6	4	74441253	C	ENSG00000169435
rs60755652	A	RASSF6	4	74471598	G	ENSG00000169435
rs13131954	A	RASSF6	4	74476924	G	ENSG00000169435
rs1528910	C	RASSF6-AC112518.3	4	74547731	T	{'ENSG00000169435', 'ENSG00000228277'}
rs9991585	A	AC112518.3	4	74580405	G	ENSG00000228277
rs76273484	A	AC112518.3-IL8	4	74592109	G	{'ENSG00000169429', 'ENSG00000228277'}
rs2227543	C	IL8	4	74607910	T	ENSG00000169429
rs140699754	G	IL8	4	74611202	T	ENSG00000169429
rs17202249	C	IL8-RP11-447E20.1	4	74617243	T	{'ENSG00000169429', 'ENSG00000249051'}
rs143657403	A	RP11-447E20.1	4	74640174	G	ENSG00000249051
rs185049786	A	RP11-447E20.1	4	74644512	C	ENSG00000249051
rs17809003	A	RP11-447E20.1	4	74647641	T	ENSG00000249051
rs7668230	G	RP11-447E20.1-CXCL6	4	74649016	T	{'ENSG00000250550', 'ENSG00000249051', 'ENSG00000124875'}
rs28870196	A	RP11-447E20.1-CXCL6	4	74650686	C	{'ENSG00000250550', 'ENSG00000249051', 'ENSG00000124875'}
rs17809257	G	RP11-447E20.1-CXCL6	4	74677562	T	{'ENSG00000250550', 'ENSG00000249051', 'ENSG00000124875'}
rs6820084	C	RP11-447E20.1-CXCL6	4	74678275	G	{'ENSG00000250550', 'ENSG00000249051', 'ENSG00000124875'}
rs10805069	A	CXCL6	4	74699333	G	ENSG00000124875
rs11944104	A	PPBPP1	4	74712293	C	ENSG00000250550
rs61360774	C	PF4V1	4	74715179	T	ENSG00000109272
rs56379383	A	PF4V1	4	74720478	C	ENSG00000109272
rs960821	A	PF4V1-CXCL1	4	74727832	G	{'ENSG00000109272', 'ENSG00000163739'}
rs3117600	A	CXCL1	4	74731812	G	ENSG00000163739
rs7674809	C	CXCL1-HNRNPA1P55	4	74743102	T	{'ENSG00000163739', 'ENSG00000249920'}
rs575542598	A	HNRNPA1P55	4	74801188	G	ENSG00000249920
rs76991297	C	HNRNPA1P55	4	74803735	T	ENSG00000249920
rs4694655	C	HNRNPA1P55	4	74806082	T	ENSG00000249920
rs149343071	A	HNRNPA1P55	4	74806370	G	ENSG00000249920
rs182695896	A	CXCL1P	4	74813227	C	ENSG00000250339
rs372787187	C	CXCL1P-PF4	4	74821101	T	{'ENSG00000163737', 'ENSG00000250339'}
rs4694658	A	CXCL1P-PF4	4	74822174	G	{'ENSG00000163737', 'ENSG00000250339'}
rs2175498	A	CXCL1P-PF4	4	74835367	G	{'ENSG00000163737', 'ENSG00000250339'}
rs6810940	C	PF4	4	74842189	T	ENSG00000163737
rs6813952	A	PF4	4	74844432	C	ENSG00000163737
rs352010	A	PPBP	4	74855231	G	ENSG00000163736
rs74505573	C	CXCL5	4	74863443	T	ENSG00000163735
rs115104021	C	CXCL5	4	74865192	T	ENSG00000163735
rs192343471	A	CXCL5	4	74868266	G	ENSG00000163735
rs77244572	A	CXCL5-RN7SL218P	4	74871751	G	{'ENSG00000244194', 'ENSG00000163735'}
rs16850360	A	RN7SL218P	4	74872445	G	ENSG00000244194
rs181931734	C	RN7SL218P-CXCL3	4	74885359	T	{'ENSG00000163734', 'ENSG00000244194'}
rs6840660	C	RN7SL218P-CXCL3	4	74887033	T	{'ENSG00000163734', 'ENSG00000244194'}
rs17814280	C	RN7SL218P-CXCL3	4	74895277	T	{'ENSG00000163734', 'ENSG00000244194'}
rs149214054	A	CXCL3	4	74899200	G	ENSG00000163734
rs80332938	G	CXCL3-PPBPP2	4	74913301	T	{'ENSG00000163734', 'ENSG00000248848'}
rs78862475	A	PPBPP2	4	74914774	G	ENSG00000248848
rs16850399	C	PPBPP2	4	74921052	T	ENSG00000248848
rs4694182	A	PPBPP2-RP11-629B11.4	4	74939575	C	{'ENSG00000251017', 'ENSG00000248848'}
rs13124617	A	RP11-629B11.4	4	74947348	G	ENSG00000251017
rs9131	C	CXCL2	4	74963049	T	ENSG00000081041
rs35833948	C	CXCL2	4	74968499	T	ENSG00000081041
rs1893319	C	CXCL2-MTHFD2L	4	74973129	T	{'ENSG00000081041', 'ENSG00000163738', 'ENSG00000269559'}
rs2289443	C	AC093677.1	4	75023709	T	ENSG00000269559
rs141086511	A	AC093677.1	4	75024961	G	ENSG00000269559
rs477975	C	MTHFD2L	4	75060567	T	ENSG00000163738
rs182616603	C	MTHFD2L	4	75084732	T	ENSG00000163738
rs16850918	A	EPGN	4	75184761	G	ENSG00000182585
rs7694828	A	EPGN-AC097470.1	4	75186404	C	{'ENSG00000265720', 'ENSG00000182585'}
rs16850933	C	AC097470.1	4	75188304	T	ENSG00000265720
rs16850941	A	AC097470.1	4	75191983	G	ENSG00000265720
rs16850959	A	AC097470.1-EREG	4	75199609	G	{'ENSG00000265720', 'ENSG00000124882'}
rs147793114	A	EREG	4	75234211	T	ENSG00000124882
rs4694683	A	EREG	4	75243702	G	ENSG00000124882
rs78639415	C	EREG-RP11-727M10.1	4	75265329	T	{'ENSG00000250532', 'ENSG00000124882'}
rs191183567	C	RP11-727M10.1	4	75281142	T	ENSG00000250532
rs1691273	C	AREG	4	75323645	T	ENSG00000109321
rs116276127	A	AREG	4	75324902	T	ENSG00000109321
rs78787743	C	AREG-AC142293.3	4	75378549	T	{'ENSG00000248760', 'ENSG00000109321', 'ENSG00000249942', 'ENSG00000205595'}
rs12645461	C	AREG-AC142293.3	4	75394574	T	{'ENSG00000248760', 'ENSG00000109321', 'ENSG00000249942', 'ENSG00000205595'}
rs181756563	C	AC142293.3	4	75511032	T	ENSG00000249942
rs12503079	C	AC142293.3-BTC	4	75664504	T	{'ENSG00000248760', 'ENSG00000249942', 'ENSG00000205595', 'ENSG00000174808'}
rs115803100	C	BTC	4	75690375	T	ENSG00000174808
rs16999874	A	BTC-HSPE1P23	4	75730241	G	{'ENSG00000250356', 'ENSG00000174808'}
rs16999999	C	HSPE1P23	4	75844039	T	ENSG00000250356
rs1839959	C	HSPE1P23-PARM1	4	75849709	T	{'ENSG00000250356', 'ENSG00000169116', 'ENSG00000248165', 'ENSG00000249717'}
rs7656977	A	RP11-44F21.3	4	75898443	G	ENSG00000249717
rs3822109	C	PARM1	4	75937971	T	ENSG00000169116
rs3775530	A	RP11-44F21.2	4	75962642	G	ENSG00000248165
rs17000202	C	PARM1-RP11-44F21.5	4	75997708	T	{'ENSG00000260265', 'ENSG00000169116', 'ENSG00000248165', 'ENSG00000249717'}
rs6534447	G	RP11-44F21.5	4	76005892	T	ENSG00000260265
rs10006970	A	RP11-44F21.5-RP11-44F21.4	4	76015545	C	{'ENSG00000260265', 'ENSG00000250315'}
rs2217056	A	RP11-44F21.4	4	76027003	G	ENSG00000250315
rs78003001	C	RP11-44F21.4	4	76027449	T	ENSG00000250315
rs17000260	A	RP11-44F21.4-RP11-598G2.1	4	76033786	C	{'ENSG00000250560', 'ENSG00000250315'}
rs2867280	C	RP11-598G2.1	4	76118385	T	ENSG00000250560
rs1845982	A	RP11-598G2.1	4	76122050	G	ENSG00000250560
rs2173167	C	RP11-598G2.1	4	76123397	T	ENSG00000250560
rs75654980	A	RP11-598G2.1-RP11-542G1.1	4	76128913	C	{'ENSG00000250560', 'ENSG00000251454', 'ENSG00000251185', 'ENSG00000251383'}
rs72865520	A	RP11-598G2.1-RP11-542G1.1	4	76148632	G	{'ENSG00000250560', 'ENSG00000251454', 'ENSG00000251185', 'ENSG00000251383'}
rs75169792	A	RP11-542G1.1	4	76205812	C	ENSG00000251185
rs1493705	G	RP11-542G1.2	4	76284744	T	ENSG00000251454
rs145534625	C	RP11-567N4.2	4	76300528	T	ENSG00000248646
rs56411080	A	RP11-567N4.2	4	76307546	G	ENSG00000248646
rs182240074	G	RP11-567N4.3	4	76323728	T	ENSG00000250735
rs150223157	A	RP11-567N4.3	4	76324455	G	ENSG00000250735
rs149415583	C	RP11-567N4.3	4	76325668	T	ENSG00000250735
rs11727923	A	RP11-567N4.2	4	76342004	C	ENSG00000248646
rs141448535	A	RP11-567N4.2-RCHY1	4	76374449	C	{'ENSG00000174796', 'ENSG00000163743', 'ENSG00000250735', 'ENSG00000248646'}
rs76809036	A	RP11-567N4.2-RCHY1	4	76381308	G	{'ENSG00000174796', 'ENSG00000163743', 'ENSG00000250735', 'ENSG00000248646'}
rs17000603	A	RCHY1	4	76443568	G	ENSG00000163743
rs72647456	C	THAP6	4	76465457	T	ENSG00000174796
rs144719968	A	THAP6	4	76475281	G	ENSG00000174796
rs28641522	A	C4orf26	4	76495474	G	ENSG00000174792
rs6835992	A	C4orf26-CDKL2	4	76496817	G	{'ENSG00000174792', 'ENSG00000138769'}
rs1553985	A	CDKL2	4	76554604	G	ENSG00000138769
rs113133062	C	CDKL2-G3BP2	4	76560956	T	{'ENSG00000138769', 'ENSG00000138757', 'ENSG00000201644'}
rs6823013	C	G3BP2	4	76581064	T	ENSG00000138757
rs11736474	A	Y_RNA	4	76589435	G	ENSG00000201644
rs6531901	A	USO1	4	76665106	G	ENSG00000138768
rs6531940	C	USO1-RNU2-16P	4	76741116	T	{'ENSG00000222644', 'ENSG00000138768'}
rs4412019	C	RNU2-16P	4	76752494	T	ENSG00000222644
rs146139511	G	RNU2-16P	4	76753603	T	ENSG00000222644
rs7696758	A	RP11-556N4.1	4	76757884	C	ENSG00000229717
rs6531960	A	RP11-556N4.1-PPEF2	4	76768762	G	{'ENSG00000229717', 'ENSG00000156194'}
rs17220803	A	PPEF2	4	76805745	G	ENSG00000156194
rs7691712	A	PPEF2	4	76809319	G	ENSG00000156194
rs7664613	C	NAAA	4	76834158	T	ENSG00000138744
rs72651388	C	AC110615.1	4	76868277	T	ENSG00000268788
rs140718662	C	SDAD1	4	76877285	G	ENSG00000198301
rs77540608	C	RP11-630D6.5	4	76897976	T	ENSG00000245928
rs9992952	A	RP11-630D6.5	4	76898174	C	ENSG00000245928
rs4859413	C	RP11-630D6.5	4	76898250	T	ENSG00000245928
rs2869460	C	CXCL9	4	76921814	T	ENSG00000138755
rs75607183	C	CXCL9	4	76921981	T	ENSG00000138755
rs115116604	C	CXCL9	4	76924657	G	ENSG00000138755
rs112170674	C	CXCL10	4	76938489	T	ENSG00000169245
rs4859583	A	CXCL10	4	76941120	T	ENSG00000169245
rs67413521	A	CXCL11	4	76955421	G	ENSG00000169248
rs6532116	A	CXCL11	4	76959100	G	ENSG00000169248
rs7679689	A	RP11-630D6.1	4	76963187	G	ENSG00000225846
rs72653654	C	CXCL11	4	76964187	T	ENSG00000169248
rs4440243	C	AC112719.1	4	77017680	T	ENSG00000265931
rs1128864	C	ART3	4	77033590	T	ENSG00000156219
rs4376175	G	NUP54	4	77057905	T	ENSG00000138750
rs74645793	G	NUP54	4	77067682	T	ENSG00000138750
rs17001654	C	SCARB2	4	77129568	G	ENSG00000138760
rs61740422	C	FAM47E-STBD1	4	77177415	T	ENSG00000272414
rs6812193	C	FAM47E	4	77198986	T	ENSG00000189157
rs75191812	C	FAM47E-STBD1	4	77212517	T	ENSG00000272414
rs72655601	C	FAM47E-STBD1	4	77221247	T	ENSG00000272414
rs10019831	A	FAM47E-STBD1	4	77222933	C	ENSG00000118804
rs1911737	C	SNX5P1	4	77262103	T	ENSG00000249858
rs114612307	C	RNU6-1000P	4	77275015	T	ENSG00000212368
rs62303262	C	CCDC158	4	77298704	T	ENSG00000163749
rs4266316	C	RP11-356M17.1	4	77319743	T	ENSG00000240426
rs114969629	C	RP11-356M17.1	4	77324694	T	ENSG00000240426
rs62303284	C	CCDC158-SHROOM3	4	77348531	T	{'ENSG00000231335', 'ENSG00000207307', 'ENSG00000224218', 'ENSG00000199857', 'ENSG00000249858', 'ENSG00000212368', 'ENSG00000138771', 'ENSG00000263445', 'ENSG00000233860', 'ENSG00000240426', 'ENSG00000163749', 'ENSG00000221118', 'ENSG00000265314', 'ENSG00000249278'}
rs28817415	C	SHROOM3	4	77401452	T	ENSG00000138771
rs12500824	A	AC112249.1	4	77416627	G	ENSG00000221118
rs4452451	C	RP11-688H10.1	4	77430136	T	ENSG00000249278
rs11721509	A	RP11-688H10.1	4	77433888	G	ENSG00000249278
rs10023611	A	RNU6-145P	4	77454497	G	ENSG00000207307
rs78986576	C	MIR4450	4	77491598	T	ENSG00000263445
rs142225553	C	MIR4450	4	77497228	T	ENSG00000263445
rs62300914	A	MIR4450	4	77498483	T	ENSG00000263445
rs17002091	A	MIR548AH	4	77500947	G	ENSG00000265314
rs142727360	A	AC107072.2	4	77554848	G	ENSG00000231335
rs183193534	A	AC107072.2	4	77568165	C	ENSG00000231335
rs17324276	C	RP11-359D14.3	4	77678812	T	ENSG00000224218
rs17002201	C	RP11-359D14.2	4	77681958	T	ENSG00000233860
rs13113476	A	RP11-359D14.2	4	77684099	G	ENSG00000233860
rs10518159	C	RP11-359D14.3-AC104687.1	4	77763998	T	{'ENSG00000224218', 'ENSG00000264124'}
rs6835485	G	AC104687.1	4	77780095	T	ENSG00000264124
rs6822510	C	AC104687.1-RP11-123J14.4	4	77785064	T	{'ENSG00000264124', 'ENSG00000270244'}
rs144842076	C	AC104687.1-RP11-123J14.4	4	77792911	T	{'ENSG00000264124', 'ENSG00000270244'}
rs28631382	C	RP11-123J14.4	4	77810951	T	ENSG00000270244
rs2645684	A	SOWAHB	4	77819892	C	ENSG00000186212
rs144053778	C	SOWAHB-SEPT11	4	77832915	T	{'ENSG00000234036', 'ENSG00000138758', 'ENSG00000186212'}
rs2645702	C	TXNP6	4	77878560	T	ENSG00000234036
rs148481571	A	TXNP6	4	77884730	G	ENSG00000234036
rs878729	C	2026-09-11	4	77921005	T	ENSG00000138758
rs4557282	C	CCNI	4	77999178	T	ENSG00000118816
rs6817626	G	RPL7P17	4	78005837	T	ENSG00000214062
rs188434690	C	RPL7P17-RP11-1E1.2	4	78015533	T	{'ENSG00000214062', 'ENSG00000271676'}
rs112053783	C	RPL7P17-RP11-1E1.2	4	78018192	T	{'ENSG00000214062', 'ENSG00000271676'}
rs550310034	A	RPL7P17-RP11-1E1.2	4	78023110	G	{'ENSG00000214062', 'ENSG00000271676'}
rs78721254	C	RPL7P17-RP11-1E1.2	4	78028143	T	{'ENSG00000214062', 'ENSG00000271676'}
rs58834039	A	RP11-1E1.2	4	78032117	G	ENSG00000271676
rs113217138	C	RP11-1E1.2	4	78032829	T	ENSG00000271676
rs147879824	C	RP11-1E1.2	4	78033593	T	ENSG00000271676
rs6849535	C	RP11-1E1.2-RNU6-1187P	4	78052351	T	{'ENSG00000271676', 'ENSG00000201641'}
rs13133761	G	RP11-1E1.2-RNU6-1187P	4	78054449	T	{'ENSG00000271676', 'ENSG00000201641'}
rs111305803	C	RNU6-1187P	4	78069511	T	ENSG00000201641
rs10010725	A	RNU6-1187P	4	78075622	G	ENSG00000201641
rs10028268	C	CTB-179I1.3	4	78135874	T	ENSG00000270669
rs11935174	G	CTB-179I1.1	4	78235321	T	ENSG00000250006
rs143280977	A	CTB-179I1.2	4	78274357	T	ENSG00000248831
rs1559121	G	CTB-179I1.2	4	78276420	T	ENSG00000248831
rs17002607	A	CCNG2	4	78293321	C	ENSG00000138764
rs77194242	G	RP11-625I7.1	4	78350648	T	ENSG00000249036
rs11933932	C	RP11-625I7.1	4	78372114	T	ENSG00000249036
rs10470904	A	RP11-625I7.1-CXCL13	4	78422822	G	{'ENSG00000156234', 'ENSG00000249036'}
rs17002705	A	RP11-625I7.1-CXCL13	4	78424705	G	{'ENSG00000156234', 'ENSG00000249036'}
rs355679	G	CXCL13	4	78478506	T	ENSG00000156234
rs17416208	A	CXCL13-SNORD75	4	78542259	G	{'ENSG00000156234', 'ENSG00000221711'}
rs148269050	A	CXCL13-SNORD75	4	78561235	T	{'ENSG00000156234', 'ENSG00000221711'}
rs10003658	A	SNORD75	4	78622593	G	ENSG00000221711
rs113140311	C	CNOT6L	4	78635583	T	ENSG00000138767
rs17002816	C	CNOT6L-MRPL1	4	78748751	T	{'ENSG00000250214', 'ENSG00000169288', 'ENSG00000138767'}
rs190828373	C	CNOT6L-MRPL1	4	78762101	G	{'ENSG00000250214', 'ENSG00000169288', 'ENSG00000138767'}
rs181075720	G	RP13-488H8.1	4	78789103	T	ENSG00000250214
rs6816113	A	MRPL1	4	78817124	C	ENSG00000169288
rs17450474	C	RP11-777B9.1	4	78884141	T	ENSG00000248926
rs7661922	A	HMGB1P44	4	78889505	G	ENSG00000248956
rs36024877	A	HMGB1P44-HNRNPA1P56	4	78891559	G	{'ENSG00000248956', 'ENSG00000248640'}
rs6827092	G	HMGB1P44-HNRNPA1P56	4	78894821	T	{'ENSG00000248956', 'ENSG00000248640'}
rs115861860	C	HNRNPA1P56	4	78906958	T	ENSG00000248640
rs6533374	A	HNRNPA1P56-RP11-777B9.4	4	78915841	C	{'ENSG00000248128', 'ENSG00000248640'}
rs4283691	G	RP11-777B9.4	4	78928121	T	ENSG00000248128
rs17002881	C	RP11-777B9.5-FRAS1	4	78942084	T	{'ENSG00000221183', 'ENSG00000249072', 'ENSG00000138759', 'ENSG00000249565', 'ENSG00000248117'}
rs10518187	A	FRAS1	4	79025681	G	ENSG00000138759
rs17003022	A	SERBP1P5	4	79100143	G	ENSG00000249565
rs17003038	A	AC093897.1	4	79110513	G	ENSG00000221183
rs75350068	C	AC093897.1	4	79111589	T	ENSG00000221183
rs74974779	A	MINOS1P4	4	79295668	T	ENSG00000248117
rs1471748	C	MINOS1P4	4	79303200	T	ENSG00000248117
rs72873343	C	ANXA3	4	79478335	T	ENSG00000138772
rs143845020	C	ANXA3	4	79494665	T	ENSG00000138772
rs41278059	C	ANXA3	4	79507418	T	ENSG00000138772
rs5947	A	ANXA3	4	79518474	G	ENSG00000138772
rs13138005	C	ANXA3-Y_RNA	4	79541154	G	{'ENSG00000200998', 'ENSG00000138772'}
rs6842723	A	ANXA3-Y_RNA	4	79541284	G	{'ENSG00000200998', 'ENSG00000138772'}
rs4495064	C	Y_RNA	4	79550409	T	ENSG00000200998
rs6854055	G	Y_RNA	4	79551592	T	ENSG00000200998
rs11727844	C	Y_RNA	4	79554063	T	ENSG00000200998
rs7662620	C	snoU13	4	79558984	T	ENSG00000238816
rs7668240	C	snoU13	4	79559423	T	ENSG00000238816
rs11944942	C	LINC01094	4	79570332	T	ENSG00000251442
rs11724268	A	HIGD1AP13	4	79572060	C	ENSG00000251019
rs115862701	A	HIGD1AP13	4	79573936	G	ENSG00000251019
rs12641789	A	LINC01094	4	79602176	G	ENSG00000251442
rs6533951	A	LINC01094-RP11-109G23.1	4	79644279	G	{'ENSG00000251442', 'ENSG00000239793', 'ENSG00000251019'}
rs12644278	A	RP11-109G23.1	4	79685513	G	ENSG00000239793
rs3775525	A	RP11-109G23.3	4	79699935	G	ENSG00000260278
rs6534005	C	MIR5096	4	79738598	T	ENSG00000266270
rs17003455	A	MIR5096	4	79739249	G	ENSG00000266270
rs3775516	C	MIR5096	4	79744066	T	ENSG00000266270
rs185811083	G	BMP2K	4	79752587	T	ENSG00000138756
rs17003464	C	BMP2K	4	79759857	T	ENSG00000138756
rs7691065	C	RN7SL127P	4	79821572	T	ENSG00000242175
rs17003486	C	RN7SL127P	4	79823827	T	ENSG00000242175
rs17003499	C	PAQR3	4	79831620	T	ENSG00000163291
rs17003500	C	PAQR3	4	79831736	T	ENSG00000163291
rs10518209	C	PAQR3	4	79841431	T	ENSG00000163291
rs10034295	A	PAQR3	4	79864718	G	ENSG00000163291
rs17003513	A	PAQR3-LINC01088	4	79872113	G	{'ENSG00000249307', 'ENSG00000163291', 'ENSG00000242175', 'ENSG00000156269'}
rs62308044	C	PAQR3-LINC01088	4	79873786	T	{'ENSG00000249307', 'ENSG00000163291', 'ENSG00000242175', 'ENSG00000156269'}
rs931149	A	PAQR3-LINC01088	4	79874275	G	{'ENSG00000249307', 'ENSG00000163291', 'ENSG00000242175', 'ENSG00000156269'}
rs142142980	A	PAQR3-LINC01088	4	79886090	T	{'ENSG00000249307', 'ENSG00000163291', 'ENSG00000242175', 'ENSG00000156269'}
rs74989530	G	LINC01088	4	80059817	T	ENSG00000249307
rs4975171	C	NAA11	4	80146525	T	ENSG00000156269
rs114140915	C	LINC01088	4	80228418	T	ENSG00000249307
rs6852018	A	NAA11-GK2	4	80307574	T	{'ENSG00000196475', 'ENSG00000156269'}
rs17003750	A	NAA11-GK2	4	80319127	G	{'ENSG00000196475', 'ENSG00000156269'}
rs187534568	C	GK2	4	80324225	T	ENSG00000196475
rs147498656	C	GK2	4	80328891	T	ENSG00000196475
rs112516127	A	GK2-LINC00989	4	80353941	C	{'ENSG00000196475', 'ENSG00000250334'}
rs10518219	A	GK2-LINC00989	4	80387141	C	{'ENSG00000196475', 'ENSG00000250334'}
rs78755913	C	GK2-LINC00989	4	80394393	T	{'ENSG00000196475', 'ENSG00000250334'}
rs1595964	A	LINC00989	4	80428434	G	ENSG00000250334
rs11935255	C	RP11-234K19.1	4	80518968	T	ENSG00000251399
rs75675413	A	RP11-234K19.1-RP11-452C8.1	4	80556565	G	{'ENSG00000251399', 'ENSG00000248408'}
rs4370154	C	RP11-234K19.1-RP11-452C8.1	4	80576235	T	{'ENSG00000251399', 'ENSG00000248408'}
rs4975063	C	RP11-452C8.1	4	80584717	T	ENSG00000248408
rs114642722	A	RP11-452C8.1	4	80618747	C	ENSG00000248408
rs4376174	C	RP11-452C8.1-PCAT4	4	80677985	T	{'ENSG00000251321', 'ENSG00000248408', 'ENSG00000212620'}
rs74618463	C	PCAT4	4	80751464	T	ENSG00000251321
rs6816338	C	SNORA75	4	80767617	T	ENSG00000212620
rs4434187	G	SNORA75	4	80768187	T	ENSG00000212620
rs115739226	A	PCAT4	4	80778574	G	ENSG00000251321
rs7670335	G	PCAT4-ANTXR2	4	80809948	T	{'ENSG00000236530', 'ENSG00000163297', 'ENSG00000251321', 'ENSG00000212620'}
rs182597157	A	ANTXR2	4	80948531	C	ENSG00000163297
rs6839672	A	ANTXR2	4	80993133	G	ENSG00000163297
rs7693145	A	AC097711.1	4	81000071	G	ENSG00000236530
rs77186424	A	ANTXR2-RP11-162K6.1	4	81063740	C	{'ENSG00000163297', 'ENSG00000244002', 'ENSG00000236530'}
rs13119154	A	ANTXR2-RP11-162K6.1	4	81069624	G	{'ENSG00000163297', 'ENSG00000244002', 'ENSG00000236530'}
rs149074761	C	RP11-162K6.1	4	81082211	T	ENSG00000244002
rs28823345	C	RP11-162K6.1-RP11-377G16.2	4	81089834	T	{'ENSG00000152784', 'ENSG00000248719', 'ENSG00000244002'}
rs2867693	A	RP11-162K6.1-RP11-377G16.2	4	81091389	G	{'ENSG00000152784', 'ENSG00000248719', 'ENSG00000244002'}
rs72656517	C	PRDM8	4	81105734	T	ENSG00000152784
rs72656521	G	RP11-377G16.2	4	81106716	T	ENSG00000248719
rs1458038	C	PRDM8-FGF5	4	81164723	T	{'ENSG00000152784', 'ENSG00000138675', 'ENSG00000197826'}
rs16998073	A	FGF5	4	81184341	T	ENSG00000138675
rs115064508	C	RP11-395C17.1	4	81311878	T	ENSG00000232327
rs143207505	C	RP11-395C17.1	4	81311998	T	ENSG00000232327
rs149532045	A	RP11-395C17.1	4	81314740	C	ENSG00000232327
rs147836605	A	C4orf22	4	81682548	C	ENSG00000197826
rs56769004	A	C4orf22-BMP3	4	81906976	G	{'ENSG00000197826', 'ENSG00000152785', 'ENSG00000232327'}
rs72868511	C	C4orf22-BMP3	4	81910974	T	{'ENSG00000197826', 'ENSG00000152785', 'ENSG00000232327'}
rs28782468	A	C4orf22-BMP3	4	81918942	C	{'ENSG00000197826', 'ENSG00000152785', 'ENSG00000232327'}
rs10019046	G	BMP3	4	81963960	T	ENSG00000152785
rs1603269	A	BMP3-PRKG2	4	81994978	G	{'ENSG00000138669', 'ENSG00000152785', 'ENSG00000251059'}
rs6849787	C	BMP3-PRKG2	4	81999360	T	{'ENSG00000138669', 'ENSG00000152785', 'ENSG00000251059'}
rs138012466	G	BMP3-PRKG2	4	82003949	T	{'ENSG00000138669', 'ENSG00000152785', 'ENSG00000251059'}
rs2868140	A	PRKG2	4	82058647	G	ENSG00000138669
rs6837293	C	PRKG2	4	82062931	T	ENSG00000138669
rs4149	C	RP11-100N20.1	4	82118352	T	ENSG00000251059
rs1662840	C	PRKG2-RNU5A-2P	4	82156409	T	{'ENSG00000138669', 'ENSG00000207065', 'ENSG00000251059'}
rs2167645	C	PRKG2-RNU5A-2P	4	82184049	T	{'ENSG00000138669', 'ENSG00000207065', 'ENSG00000251059'}
rs17427571	A	RNU5A-2P	4	82254908	G	ENSG00000207065
rs17499829	A	RNU5A-2P-RASGEF1B	4	82297896	C	{'ENSG00000248543', 'ENSG00000248282', 'ENSG00000252762', 'ENSG00000248448', 'ENSG00000251331', 'ENSG00000138670', 'ENSG00000207065'}
rs1444896	A	RASGEF1B	4	82432221	G	ENSG00000138670
rs6817679	A	RASGEF1B	4	82440262	G	ENSG00000138670
rs12513164	C	RP11-112L18.1	4	82657112	T	ENSG00000248282
rs67356218	A	RP11-689K5.3	4	82761047	G	ENSG00000251331
rs2061669	A	COX5BP1	4	82836906	G	ENSG00000248448
rs12233751	A	SNORA31	4	82854366	C	ENSG00000252762
rs17005296	A	NPM1P41	4	82938307	G	ENSG00000248543
rs11736136	A	RASGEF1B-HNRNPA3P13	4	83018274	G	{'ENSG00000248543', 'ENSG00000248282', 'ENSG00000252762', 'ENSG00000248448', 'ENSG00000251331', 'ENSG00000138670', 'ENSG00000250826'}
rs11943170	A	HNRNPA3P13	4	83045736	G	ENSG00000250826
rs17005472	A	HNRNPA3P13-RNU6-499P	4	83067165	G	{'ENSG00000202485', 'ENSG00000250826'}
rs2101680	C	RNU6-499P	4	83096524	T	ENSG00000202485
rs559786199	C	RNU6-499P-BIN2P1	4	83106779	T	{'ENSG00000202485', 'ENSG00000234568'}
rs112374801	A	RNU6-499P-BIN2P1	4	83108371	G	{'ENSG00000202485', 'ENSG00000234568'}
rs13128457	C	BIN2P1	4	83197551	T	ENSG00000234568
rs1427461	A	BIN2P1-RP11-127B20.2	4	83241134	G	{'ENSG00000234568', 'ENSG00000273156'}
rs7685849	A	BIN2P1-RP11-127B20.2	4	83251889	T	{'ENSG00000234568', 'ENSG00000273156'}
rs116837441	C	RP11-127B20.2	4	83262112	T	ENSG00000273156
rs7661983	A	HNRNPD	4	83273264	G	ENSG00000138668
rs6843699	A	RP11-127B20.3	4	83309685	G	ENSG00000272677
rs6823366	A	RP11-127B20.3-IGBP1P4	4	83314073	G	{'ENSG00000272677', 'ENSG00000250325'}
rs75350028	C	RP11-127B20.3-IGBP1P4	4	83315709	T	{'ENSG00000272677', 'ENSG00000250325'}
rs4693437	A	IGBP1P4	4	83324583	G	ENSG00000250325
rs112684576	G	SNORD42-HNRNPDL	4	83330375	T	{'ENSG00000202440', 'ENSG00000152795'}
rs4303971	C	SNORD42-HNRNPDL	4	83332180	T	{'ENSG00000202440', 'ENSG00000152795'}
rs12503762	C	HNRNPDL	4	83339818	T	ENSG00000152795
rs12500801	A	HNRNPDL	4	83353170	G	ENSG00000152795
rs7656508	G	ENOPH1	4	83364151	T	ENSG00000145293
rs35707480	C	ENOPH1	4	83367083	T	ENSG00000145293
rs6827820	C	ENOPH1-TMEM150C	4	83388891	T	{'ENSG00000214988', 'ENSG00000227304', 'ENSG00000145293', 'ENSG00000249242'}
rs73829702	C	ENOPH1-TMEM150C	4	83389311	T	{'ENSG00000214988', 'ENSG00000227304', 'ENSG00000145293', 'ENSG00000249242'}
rs149668984	A	ENOPH1-TMEM150C	4	83396153	G	{'ENSG00000214988', 'ENSG00000227304', 'ENSG00000145293', 'ENSG00000249242'}
rs147104155	C	RPL7AP26	4	83407641	T	ENSG00000214988
rs2868378	C	RPL7AP26	4	83408458	T	ENSG00000214988
rs1543163	A	RPL7AP26	4	83411635	C	ENSG00000214988
rs4693448	A	RP11-791G16.2	4	83418930	G	ENSG00000227304
rs7671872	G	TMEM150C	4	83441867	T	ENSG00000249242
rs6839171	A	TMEM150C	4	83451888	G	ENSG00000249242
rs7658637	C	RP11-791G16.4	4	83499313	T	ENSG00000248113
rs6823962	C	RP11-791G16.4-LINC00575	4	83516537	G	{'ENSG00000231782', 'ENSG00000248113'}
rs906148	C	LINC00575	4	83538235	T	ENSG00000231782
rs993380	A	SCD5	4	83584496	G	ENSG00000145284
rs7671867	A	RP11-57B24.1	4	83608892	G	ENSG00000270480
rs17006273	G	MIR575	4	83671592	T	ENSG00000207746
rs34826594	C	MIR575	4	83673811	G	ENSG00000207746
rs11099549	C	RP11-57B24.2	4	83697854	T	ENSG00000270842
rs115820711	C	SEC31A	4	83769343	T	ENSG00000138674
rs13118857	C	SEC31A	4	83808854	T	ENSG00000138674
rs17006355	C	THAP9-AS1	4	83810272	T	ENSG00000251022
rs13119020	G	THAP9	4	83833776	T	ENSG00000168152
rs6535411	A	THAP9	4	83839799	G	ENSG00000168152
rs11937821	C	snoR442	4	83865485	T	ENSG00000252834
rs74368209	C	snoR442	4	83871851	T	ENSG00000252834
rs13137759	A	LIN54	4	83905156	G	ENSG00000189308
rs115815831	C	RNU6-615P	4	83928766	T	ENSG00000251874
rs139210708	C	LIN54-COPS4	4	83946075	T	{'ENSG00000189308', 'ENSG00000251874', 'ENSG00000199530', 'ENSG00000138663', 'ENSG00000252834'}
rs116765055	C	LIN54-COPS4	4	83950082	T	{'ENSG00000189308', 'ENSG00000251874', 'ENSG00000199530', 'ENSG00000138663', 'ENSG00000252834'}
rs13129469	A	COPS4	4	83991529	C	ENSG00000138663
rs9307814	C	COPS4	4	83991672	T	ENSG00000138663
rs113072408	A	COPS4-PLAC8	4	84003051	G	{'ENSG00000138663', 'ENSG00000145287'}
rs112746464	C	COPS4-PLAC8	4	84004655	T	{'ENSG00000138663', 'ENSG00000145287'}
rs113469628	A	COPS4-PLAC8	4	84004789	G	{'ENSG00000138663', 'ENSG00000145287'}
rs62311720	C	COPS4-PLAC8	4	84005518	G	{'ENSG00000138663', 'ENSG00000145287'}
rs11727865	A	PLAC8	4	84056594	G	ENSG00000145287
rs2868758	C	PLAC8-RP11-576N17.5	4	84093705	T	{'ENSG00000248401', 'ENSG00000145287', 'ENSG00000250677', 'ENSG00000250057'}
rs17352615	C	RP11-576N17.5	4	84151064	T	ENSG00000250057
rs74715557	G	RP11-576N17.2	4	84155133	T	ENSG00000250677
rs200275400	C	RP11-576N17.3	4	84166055	T	ENSG00000248401
rs4296669	A	RP11-576N17.3	4	84173603	G	ENSG00000248401
rs10005544	G	RP11-576N17.3-COQ2	4	84177445	T	{'ENSG00000248401', 'ENSG00000173085'}
rs80267395	C	COQ2	4	84202932	T	ENSG00000173085
rs141297802	C	HPSE	4	84245741	T	ENSG00000173083
rs7670729	A	HPSE	4	84246090	G	ENSG00000173083
rs79907812	A	HPSE-RP11-576N17.4	4	84278125	G	{'ENSG00000173083', 'ENSG00000251647'}
rs4320128	A	HPSE-RP11-576N17.4	4	84287807	G	{'ENSG00000173083', 'ENSG00000251647'}
rs115893358	A	HPSE-RP11-576N17.4	4	84288136	G	{'ENSG00000173083', 'ENSG00000251647'}
rs6854611	C	HPSE-RP11-576N17.4	4	84288613	T	{'ENSG00000173083', 'ENSG00000251647'}
rs13128996	A	RP11-576N17.4	4	84298192	G	ENSG00000251647
rs7681313	A	RP11-576N17.4-HELQ	4	84317759	C	{'ENSG00000163312', 'ENSG00000251647'}
rs1494961	C	HELQ	4	84374480	T	ENSG00000163312
rs11099601	C	MRPS18C	4	84382763	T	ENSG00000163319
rs11731801	C	SLC25A14P1	4	84394536	T	ENSG00000213608
rs72652795	C	SLC25A14P1	4	84404125	T	ENSG00000213608
rs28488925	C	FAM175A	4	84414282	T	ENSG00000163322
rs9284657	C	RPL30P5	4	84419143	G	ENSG00000239525
rs543985	C	FAM175A-AGPAT9	4	84451510	T	{'ENSG00000163322', 'ENSG00000138678', 'ENSG00000239525', 'ENSG00000213608'}
rs4626190	C	FAM175A-AGPAT9	4	84451666	T	{'ENSG00000163322', 'ENSG00000138678', 'ENSG00000239525', 'ENSG00000213608'}
rs115541922	C	AGPAT9	4	84463242	T	ENSG00000138678
rs140308062	A	AGPAT9	4	84509367	G	ENSG00000138678
rs1084204	C	AGPAT9-Y_RNA	4	84533517	T	{'ENSG00000138678', 'ENSG00000201633'}
rs79477870	C	AGPAT9-Y_RNA	4	84535155	T	{'ENSG00000138678', 'ENSG00000201633'}
rs187237514	A	AGPAT9-Y_RNA	4	84541153	G	{'ENSG00000138678', 'ENSG00000201633'}
rs150080507	C	AGPAT9-Y_RNA	4	84548675	T	{'ENSG00000138678', 'ENSG00000201633'}
rs11099608	A	Y_RNA	4	84560219	G	ENSG00000201633
rs13107145	A	Y_RNA	4	84560867	C	ENSG00000201633
rs17007085	C	Y_RNA-RP11-767N15.1	4	84578678	T	{'ENSG00000249171', 'ENSG00000201633'}
rs766442276	C	Y_RNA-RP11-767N15.1	4	84583628	T	{'ENSG00000249171', 'ENSG00000201633'}
rs1563696	C	Y_RNA-RP11-767N15.1	4	84583876	T	{'ENSG00000249171', 'ENSG00000201633'}
rs75112688	A	RP11-767N15.1	4	84595139	G	ENSG00000249171
rs116579208	C	RP11-767N15.1-RP11-8L2.1	4	84673451	T	{'ENSG00000200108', 'ENSG00000249171', 'ENSG00000214980', 'ENSG00000250546'}
rs149063279	A	RP11-767N15.1-RP11-8L2.1	4	84706044	G	{'ENSG00000200108', 'ENSG00000249171', 'ENSG00000214980', 'ENSG00000250546'}
rs10023937	G	RNU6-774P	4	85149945	T	ENSG00000200108
rs58538945	A	RNU6-774P	4	85157045	T	ENSG00000200108
rs149551200	C	RP11-274J2.1	4	85160522	G	ENSG00000214980
rs7686616	A	RP11-274J2.1	4	85163703	G	ENSG00000214980
rs6858150	C	RP11-8L2.1	4	85204621	T	ENSG00000250546
rs72960102	G	RP11-8L2.1-RP11-42A4.1	4	85246160	T	{'ENSG00000200108', 'ENSG00000214980', 'ENSG00000250546', 'ENSG00000248749'}
rs141804670	C	RP11-8L2.1-RP11-42A4.1	4	85282272	T	{'ENSG00000200108', 'ENSG00000214980', 'ENSG00000250546', 'ENSG00000248749'}
rs17008708	C	RP11-42A4.1	4	85290954	T	ENSG00000248749
rs117233795	C	RP11-42A4.1	4	85297954	T	ENSG00000248749
rs1037042	A	RP11-42A4.1-NKX6-1	4	85400053	G	{'ENSG00000248749', 'ENSG00000163623'}
rs17009011	A	NKX6-1	4	85409571	G	ENSG00000163623
rs3806750	C	NKX6-1	4	85419973	T	ENSG00000163623
rs140015981	C	NKX6-1-RPL3P13	4	85446733	T	{'ENSG00000258013', 'ENSG00000163623'}
rs6812841	A	NKX6-1-RPL3P13	4	85447672	G	{'ENSG00000258013', 'ENSG00000163623'}
rs111662894	C	RPL3P13	4	85470135	T	ENSG00000258013
rs61003161	A	RPL3P13-CDS1	4	85477199	C	{'ENSG00000258013', 'ENSG00000163624'}
rs17009158	G	RPL3P13-CDS1	4	85480494	T	{'ENSG00000258013', 'ENSG00000163624'}
rs143682958	A	RPL3P13-CDS1	4	85491181	T	{'ENSG00000258013', 'ENSG00000163624'}
rs139701286	A	CDS1	4	85564210	G	ENSG00000163624
rs17367775	A	CDS1	4	85569930	C	ENSG00000163624
rs72664907	G	CDS1-WDFY3	4	85580791	T	{'ENSG00000180769', 'ENSG00000239466', 'ENSG00000163624', 'ENSG00000251260', 'ENSG00000252062', 'ENSG00000163625'}
rs116957828	C	RN7SL552P	4	85609913	T	ENSG00000239466
rs78572119	A	RN7SL552P	4	85610237	G	ENSG00000239466
rs150042413	C	WDFY3-AS1	4	85719999	T	ENSG00000251260
rs7692204	A	WDFY3	4	85797670	T	ENSG00000163625
rs55912355	C	WDFY3-AS2	4	85912775	T	ENSG00000180769
rs116762376	C	WDFY3-AS2-RN7SKP48	4	85947778	T	{'ENSG00000201901', 'ENSG00000180769'}
rs12640378	C	WDFY3-AS2-RN7SKP48	4	85950122	T	{'ENSG00000201901', 'ENSG00000180769'}
rs9685046	A	RN7SKP48	4	86021278	G	ENSG00000201901
rs6531791	A	RN7SKP48-RP11-218C23.1	4	86048386	G	{'ENSG00000248725', 'ENSG00000201901'}
rs6835768	A	RN7SKP48-RP11-218C23.1	4	86049136	G	{'ENSG00000248725', 'ENSG00000201901'}
rs79401877	G	RN7SKP48-RP11-218C23.1	4	86057830	T	{'ENSG00000248725', 'ENSG00000201901'}
rs75907327	A	RN7SKP48-RP11-218C23.1	4	86091176	G	{'ENSG00000248725', 'ENSG00000201901'}
rs11730221	G	RP11-218C23.1	4	86167708	T	ENSG00000248725
rs3960327	C	RP11-218C23.1	4	86168224	T	ENSG00000248725
rs35853979	A	RP11-218C23.1-ARHGAP24	4	86319258	G	{'ENSG00000138639', 'ENSG00000248725', 'ENSG00000273389', 'ENSG00000265774', 'ENSG00000266421'}
rs7686507	C	MIR4451	4	86640176	T	ENSG00000266421
rs72656255	A	MIR4451	4	86646338	C	ENSG00000266421
rs6531862	C	MIR4451	4	86646565	T	ENSG00000266421
rs343849	A	ARHGAP24	4	86663055	T	ENSG00000138639
rs114853892	A	AC098870.1	4	86830144	T	ENSG00000265774
rs10023600	G	AC098870.1	4	86830455	T	ENSG00000265774
rs28605002	G	AC098870.1	4	86831004	T	ENSG00000265774
rs7684201	C	AC098870.1	4	86835194	T	ENSG00000265774
rs147870358	C	ARHGAP24	4	86916249	T	ENSG00000138639
rs2589505	A	RP13-514E23.2	4	86917501	G	ENSG00000273389
rs2164538	A	RP13-514E23.2	4	86918232	G	ENSG00000273389
rs2575676	G	RP13-514E23.1	4	86930207	T	ENSG00000261496
rs17011284	G	RP13-514E23.1	4	86931016	T	ENSG00000261496
rs557759792	A	RP11-778J15.1	4	87145107	G	ENSG00000250062
rs115993238	A	MAPK10	4	87238866	G	ENSG00000109339
rs4608765	C	RN7SKP96	4	87259268	T	ENSG00000252757
rs72665745	C	MIR4452	4	87465972	T	ENSG00000266515
rs141859067	A	MIR4452	4	87467955	G	ENSG00000266515
rs12509430	C	MIR4452	4	87468199	T	ENSG00000266515
rs116755775	C	MAPK10	4	87503386	T	ENSG00000109339
rs61730641	C	PTPN13	4	87730980	T	ENSG00000163629
rs11947598	A	SLC10A6	4	87748062	G	ENSG00000145283
rs17751144	C	SLC10A6-RP11-397E7.1	4	87777304	T	{'ENSG00000243312', 'ENSG00000145283'}
rs13103212	C	RP11-397E7.1	4	87790805	T	ENSG00000243312
rs11722905	C	RP11-397E7.1	4	87791982	T	ENSG00000243312
rs2121871	C	RP11-397E7.2	4	87800577	T	ENSG00000250202
rs13120839	A	C4orf36	4	87808637	C	ENSG00000163633
rs2705621	C	RP11-397E7.4	4	87834110	T	ENSG00000251411
rs2705618	C	RP11-397E7.4	4	87837546	T	ENSG00000251411
rs141522095	C	TECRP1	4	87872856	T	ENSG00000235043
rs442177	G	AFF1	4	88030261	T	ENSG00000172493
rs1466364	A	AFF1-KLHL8	4	88068599	C	{'ENSG00000235043', 'ENSG00000248180', 'ENSG00000172493', 'ENSG00000145332', 'ENSG00000248196'}
rs67848407	C	AFF1-KLHL8	4	88068870	T	{'ENSG00000235043', 'ENSG00000248180', 'ENSG00000172493', 'ENSG00000145332', 'ENSG00000248196'}
rs17754933	A	RP11-476C8.2	4	88087832	G	ENSG00000248196
rs17012552	C	GAPDHP60	4	88126218	T	ENSG00000248180
rs138197883	C	GAPDHP60	4	88131371	T	ENSG00000248180
rs11097129	A	KLHL8	4	88151993	G	ENSG00000145332
rs10006766	A	KLHL8	4	88160018	G	ENSG00000145332
rs35469118	C	KLHL8-RP11-529H2.1	4	88168178	T	{'ENSG00000250572', 'ENSG00000248180', 'ENSG00000145332', 'ENSG00000248196'}
rs56321991	C	KLHL8-RP11-529H2.1	4	88168963	T	{'ENSG00000250572', 'ENSG00000248180', 'ENSG00000145332', 'ENSG00000248196'}
rs11723697	A	RP11-529H2.1	4	88186722	G	ENSG00000250572
rs6858253	C	RP11-529H2.1-MIR5705	4	88194341	T	{'ENSG00000263981', 'ENSG00000250572'}
rs6834314	A	RP11-529H2.1-MIR5705	4	88213808	G	{'ENSG00000263981', 'ENSG00000250572'}
rs13102451	A	MIR5705	4	88220112	G	ENSG00000263981
rs11945520	C	HSD17B13	4	88224998	T	ENSG00000170509
rs72613567	T	HSD17B13	4	88231392	TA	ENSG00000170509
rs148979962	A	RP11-529H2.2	4	88250473	G	ENSG00000255723
rs146169258	A	HSD17B11	4	88257772	G	ENSG00000198189
rs11097131	C	RP11-529H2.2	4	88266006	T	ENSG00000255723
rs28514476	C	HSD17B11	4	88291971	T	ENSG00000198189
rs4257627	C	RN7SL681P	4	88305765	T	ENSG00000240966
rs143410898	C	HSD17B11	4	88316267	G	ENSG00000198189
rs71607431	C	RP11-710E1.1	4	88334629	T	ENSG00000249262
rs13119798	A	RP11-710E1.1	4	88335207	G	ENSG00000249262
rs6826257	C	RP11-710E1.1	4	88336116	T	ENSG00000249262
rs114497149	C	NUDT9	4	88370633	T	ENSG00000170502
rs4405983	C	RP11-710E1.2	4	88386769	T	ENSG00000272856
rs150583617	C	SPARCL1	4	88390810	T	ENSG00000152583
rs116173610	A	SPARCL1-RP11-742B18.1	4	88477536	T	{'ENSG00000249001', 'ENSG00000152583', 'ENSG00000152592', 'ENSG00000152591'}
rs6847175	A	SPARCL1-RP11-742B18.1	4	88481387	G	{'ENSG00000249001', 'ENSG00000152583', 'ENSG00000152592', 'ENSG00000152591'}
rs61738508	G	DSPP	4	88534140	T	ENSG00000152591
rs73840277	C	DSPP	4	88539038	T	ENSG00000152591
rs936736	C	RP11-742B18.1	4	88546861	T	ENSG00000249001
rs3763389	A	DMP1	4	88570693	G	ENSG00000152592
rs2615498	C	DMP1	4	88584148	T	ENSG00000152592
rs141486435	C	Y_RNA	4	88662828	T	ENSG00000200024
rs78312086	A	Y_RNA	4	88664296	G	ENSG00000200024
rs7666549	A	Y_RNA	4	88666564	G	ENSG00000200024
rs78515684	G	Y_RNA	4	88668476	T	ENSG00000200024
rs11733008	C	Y_RNA-snoU13	4	88671938	T	{'ENSG00000200024', 'ENSG00000238652'}
rs202052144	C	snoU13	4	88685653	CA	ENSG00000238652
rs78506850	A	snoU13	4	88687551	C	ENSG00000238652
rs76340622	A	snoU13	4	88688969	G	ENSG00000238652
rs17013130	C	snoU13-CHCHD2P7	4	88699737	A	{'ENSG00000249973', 'ENSG00000238652'}
rs2045839	C	CHCHD2P7	4	88703641	T	ENSG00000249973
rs17013144	C	CHCHD2P7	4	88704668	T	ENSG00000249973
rs17013157	A	CHCHD2P7-IBSP	4	88715117	G	{'ENSG00000029559', 'ENSG00000249973'}
rs17013182	A	IBSP	4	88732874	G	ENSG00000029559
rs4466013	A	MEPE	4	88760413	G	ENSG00000152595
rs6532025	A	MEPE-HSP90AB3P	4	88777194	G	{'ENSG00000183199', 'ENSG00000152595'}
rs17013508	G	HSP90AB3P	4	88808045	T	ENSG00000183199
rs17013516	A	HSP90AB3P	4	88808272	G	ENSG00000183199
rs192054465	C	HSP90AB3P	4	88808971	T	ENSG00000183199
rs188917216	A	HSP90AB3P-SPP1	4	88872920	C	{'ENSG00000118785', 'ENSG00000183199'}
rs17013609	A	HSP90AB3P-SPP1	4	88882095	G	{'ENSG00000118785', 'ENSG00000183199'}
rs2853744	G	SPP1	4	88896248	T	ENSG00000118785
rs4345141	A	SPP1-RNU1-36P	4	88913121	G	{'ENSG00000202000', 'ENSG00000118785'}
rs115127934	G	SPP1-RNU1-36P	4	88916044	T	{'ENSG00000202000', 'ENSG00000118785'}
rs79080030	A	RNU1-36P	4	88922897	G	ENSG00000202000
rs12511728	C	PKD2	4	88926020	T	ENSG00000118762
rs2728108	A	PKD2	4	88961736	C	ENSG00000118762
rs1481012	A	ABCG2	4	89039082	G	ENSG00000118777
rs2622609	A	RP11-147K6.1	4	89088475	C	ENSG00000241853
rs114306400	A	RNU6-818P	4	89120116	G	ENSG00000201707
rs75048878	G	RNU6-818P	4	89122818	T	ENSG00000201707
rs7672194	C	RNU6-818P	4	89126647	T	ENSG00000201707
rs59492220	A	RNU6ATAC31P	4	89128435	G	ENSG00000221440
rs140315203	C	RNU6ATAC31P	4	89130102	T	ENSG00000221440
rs1481011	A	RP11-147K6.2	4	89136757	C	ENSG00000251285
rs41451944	C	RNU6-1298P	4	89152027	T	ENSG00000199326
rs62309964	C	ABCG2-PPM1K	4	89160843	T	{'ENSG00000241853', 'ENSG00000221440', 'ENSG00000201707', 'ENSG00000163644', 'ENSG00000251285', 'ENSG00000199326', 'ENSG00000118777', 'ENSG00000200469'}
rs6532061	C	ABCG2-PPM1K	4	89165613	T	{'ENSG00000241853', 'ENSG00000221440', 'ENSG00000201707', 'ENSG00000163644', 'ENSG00000251285', 'ENSG00000199326', 'ENSG00000118777', 'ENSG00000200469'}
rs4235084	A	RNU6-112P	4	89194138	G	ENSG00000200469
rs2869926	C	RNU6-112P	4	89201376	T	ENSG00000200469
rs17013995	A	RP11-10L7.1	4	89227094	G	ENSG00000246375
rs10001661	A	Y_RNA	4	89249372	G	ENSG00000207480
rs147574016	C	Y_RNA	4	89255886	T	ENSG00000207480
rs115981205	A	RP11-10L7.1-HERC6	4	89262060	G	{'ENSG00000138642', 'ENSG00000207480', 'ENSG00000246375'}
rs7660771	A	HERC6	4	89305062	G	ENSG00000138642
rs34402587	C	HERC6-HERC5	4	89373184	T	{'ENSG00000221079', 'ENSG00000138642', 'ENSG00000138646'}
rs11722508	A	AC083829.1	4	89417500	C	ENSG00000221079
rs10516809	A	HERC5	4	89421086	G	ENSG00000138646
rs117141400	A	RP11-466G12.3	4	89431578	G	ENSG00000249934
rs2717533	A	HERC3	4	89441779	G	ENSG00000138641
rs6855161	A	PIGY	4	89444039	G	ENSG00000255072
rs17014162	C	PYURF	4	89447064	T	ENSG00000145337
rs3846281	A	RP11-466G12.2	4	89451509	C	ENSG00000249755
rs3846286	A	RN7SKP244	4	89501246	G	ENSG00000252322
rs3737487	C	RNU6-33P	4	89608225	T	ENSG00000207524
rs2604209	A	NAP1L5	4	89621072	G	ENSG00000177432
rs184674776	C	FAM13A-AS1	4	89638860	T	ENSG00000248019
rs13117850	C	FAM13A	4	89798021	T	ENSG00000138640
rs1246642	C	FAM13A	4	89864446	T	ENSG00000138640
rs13105546	A	RP11-84C13.1	4	90031897	G	ENSG00000271359
rs146190477	C	RP11-84C13.1	4	90032521	T	ENSG00000271359
rs2280099	A	TIGD2	4	90035549	G	ENSG00000180346
rs6817766	G	RP11-84C13.2	4	90045776	T	ENSG00000270720
rs11097216	A	RP11-84C13.2-RNU6-907P	4	90046660	T	{'ENSG00000270720', 'ENSG00000212226'}
rs17770293	A	RP11-84C13.2-RNU6-907P	4	90046723	G	{'ENSG00000270720', 'ENSG00000212226'}
rs1533294	C	RNU6-907P	4	90048122	T	ENSG00000212226
rs17821540	C	RNU6-907P	4	90049495	T	ENSG00000212226
rs1431558	C	RNU6-907P-GPRIN3	4	90091785	T	{'ENSG00000185477', 'ENSG00000212226'}
rs633391	C	RNU6-907P-GPRIN3	4	90094287	T	{'ENSG00000185477', 'ENSG00000212226'}
rs145240501	A	GPRIN3	4	90183211	G	ENSG00000185477
rs115052686	A	GPRIN3	4	90225189	G	ENSG00000185477
rs769911865	A	GPRIN3	4	90229708	G	ENSG00000185477
rs17015445	A	GPRIN3-RP11-115D19.1	4	90259075	G	{'ENSG00000185477', 'ENSG00000251095', 'ENSG00000145335'}
rs2220909	C	RP11-115D19.1	4	90505902	T	ENSG00000251095
rs356180	A	RP11-115D19.1	4	90628127	G	ENSG00000251095
rs168552	C	SNCA	4	90643144	T	ENSG00000145335
rs112645122	A	SNCA	4	90681236	C	ENSG00000145335
rs11097238	C	SNCA	4	90746709	T	ENSG00000145335
rs6817026	C	RP11-67M1.1	4	90766069	T	ENSG00000247775
rs56133866	A	RP11-67M1.1	4	90766452	G	ENSG00000247775
rs6532194	C	RP11-67M1.1-MMRN1	4	90780902	T	{'ENSG00000138722', 'ENSG00000247775'}
rs72657797	C	MMRN1	4	90820809	T	ENSG00000138722
rs3775466	A	MMRN1	4	90831486	C	ENSG00000138722
rs75781252	C	MMRN1-CCSER1	4	90935157	T	{'ENSG00000187653', 'ENSG00000248984', 'ENSG00000249049', 'ENSG00000184305', 'ENSG00000138722', 'ENSG00000251401', 'ENSG00000252087'}
rs12647171	G	MMRN1-CCSER1	4	90983772	T	{'ENSG00000187653', 'ENSG00000248984', 'ENSG00000249049', 'ENSG00000184305', 'ENSG00000138722', 'ENSG00000251401', 'ENSG00000252087'}
rs17016600	C	CCSER1	4	91094777	G	ENSG00000184305
rs17016933	A	RN7SKP248	4	91294368	G	ENSG00000252087
rs34066034	C	CCSER1	4	91525483	T	ENSG00000184305
rs13113267	A	RP11-11N6.1	4	91606389	G	ENSG00000251401
rs143904735	A	TMSB4XP8	4	91759014	G	ENSG00000187653
rs6817115	A	AC004054.1	4	92028168	G	ENSG00000248984
rs142477825	A	AC004054.1	4	92028582	G	ENSG00000248984
rs10030589	C	CCSER1-KRT19P6	4	92543742	G	{'ENSG00000187653', 'ENSG00000248984', 'ENSG00000249049', 'ENSG00000184305', 'ENSG00000251401', 'ENSG00000249891', 'ENSG00000252087'}
rs78855867	C	CCSER1-KRT19P6	4	92587649	G	{'ENSG00000187653', 'ENSG00000248984', 'ENSG00000249049', 'ENSG00000184305', 'ENSG00000251401', 'ENSG00000249891', 'ENSG00000252087'}
rs775780062	TTCTTTC	CCSER1-KRT19P6	4	92594859	T	{'ENSG00000187653', 'ENSG00000248984', 'ENSG00000249049', 'ENSG00000184305', 'ENSG00000251401', 'ENSG00000249891', 'ENSG00000252087'}
rs4290865	A	CCSER1-KRT19P6	4	92664701	C	{'ENSG00000187653', 'ENSG00000248984', 'ENSG00000249049', 'ENSG00000184305', 'ENSG00000251401', 'ENSG00000249891', 'ENSG00000252087'}
rs112123938	C	KRT19P6	4	92802003	T	ENSG00000249891
rs6822534	A	RP11-354O24.1	4	92813993	C	ENSG00000249052
rs999216	C	RP11-354O24.1-AC093847.1	4	92883213	T	{'ENSG00000249052', 'ENSG00000256889'}
rs116053485	A	AC093847.1	4	92951430	C	ENSG00000256889
rs6858269	C	AC093847.1-RP11-562F9.1	4	93018090	T	{'ENSG00000256889', 'ENSG00000248817'}
rs114589353	G	RP11-562F9.1	4	93105214	T	ENSG00000248817
rs10034253	A	RP11-562F9.1	4	93109848	G	ENSG00000248817
rs115255599	A	RP11-562F9.1-RP11-562F9.2	4	93114438	G	{'ENSG00000249152', 'ENSG00000248817'}
rs139030223	C	RP11-562F9.1-RP11-562F9.2	4	93132120	T	{'ENSG00000249152', 'ENSG00000248817'}
rs8180202	A	RP11-562F9.2	4	93198845	G	ENSG00000249152
rs112276116	C	RP11-562F9.2-RP11-9B6.1	4	93205501	T	{'ENSG00000249152', 'ENSG00000248511'}
rs9998157	C	RP11-562F9.2-RP11-9B6.1	4	93205511	T	{'ENSG00000249152', 'ENSG00000248511'}
rs10012379	A	RP11-9B6.1	4	93228014	G	ENSG00000248511
rs10516911	A	MTND1P19	4	93618997	G	ENSG00000251449
rs12499975	G	RP11-428L21.2	4	93744077	T	ENSG00000249239
rs6818174	G	RP11-428L21.1	4	93764213	T	ENSG00000248627
rs141017584	A	RP11-131K17.1	4	93802511	T	ENSG00000248750
rs17020293	C	GRID2	4	94190621	T	ENSG00000152208
rs79721110	A	RP11-703C10.1	4	94237629	G	ENSG00000250908
rs10012349	A	RP11-703C10.1	4	94243362	G	ENSG00000250908
rs149083100	A	GRID2-RNA5SP164	4	94712682	G	{'ENSG00000249239', 'ENSG00000252342', 'ENSG00000248627', 'ENSG00000251449', 'ENSG00000248750', 'ENSG00000152208', 'ENSG00000250908'}
rs72659538	A	GRID2-RNA5SP164	4	94714546	G	{'ENSG00000249239', 'ENSG00000252342', 'ENSG00000248627', 'ENSG00000251449', 'ENSG00000248750', 'ENSG00000152208', 'ENSG00000250908'}
rs4327453	C	GRID2-RNA5SP164	4	94723268	T	{'ENSG00000249239', 'ENSG00000252342', 'ENSG00000248627', 'ENSG00000251449', 'ENSG00000248750', 'ENSG00000152208', 'ENSG00000250908'}
rs9307131	C	RNA5SP164	4	94736376	T	ENSG00000252342
rs12499415	C	RNA5SP164	4	94739787	T	ENSG00000252342
rs11731687	A	ATOH1	4	94745528	G	ENSG00000172238
rs557026460	A	ATOH1	4	94747783	G	ENSG00000172238
rs1370821	C	ATOH1-RP11-363G15.2	4	94943383	T	{'ENSG00000172238', 'ENSG00000246541', 'ENSG00000250897'}
rs151080514	C	RP11-363G15.2	4	95068980	T	ENSG00000246541
rs6532470	C	RP11-363G15.2	4	95108211	G	ENSG00000246541
rs1509946	G	RP11-363G15.2	4	95109078	T	ENSG00000246541
rs28408270	G	HMGB3P15	4	95114572	T	ENSG00000250897
rs10030605	A	SMARCAD1	4	95180937	G	ENSG00000163104
rs530881570	A	SMARCAD1	4	95182538	G	ENSG00000163104
rs17021459	A	HPGDS	4	95224007	G	ENSG00000163106
rs6847989	A	HPGDS-RP11-398J16.1	4	95277099	C	{'ENSG00000163106', 'ENSG00000241103'}
rs6532482	A	HPGDS-RP11-398J16.1	4	95277414	G	{'ENSG00000163106', 'ENSG00000241103'}
rs7694491	C	RP11-398J16.1	4	95290250	T	ENSG00000241103
rs562641143	C	RP11-398J16.1-AC109925.1	4	95308187	T	{'ENSG00000203436', 'ENSG00000241103'}
rs145267999	C	RP11-398J16.1-AC109925.1	4	95324291	T	{'ENSG00000203436', 'ENSG00000241103'}
rs28423689	A	AC109925.1	4	95376089	G	ENSG00000203436
rs17021900	A	PDLIM5	4	95526605	G	ENSG00000163110
rs17021981	C	RP11-554D13.1	4	95594456	G	ENSG00000249951
rs6840428	G	RP11-554D13.1	4	95595800	T	ENSG00000249951
rs10049504	C	RP11-554D13.1	4	95596188	T	ENSG00000249951
rs34563258	A	RP11-554D13.1	4	95605987	ACT	ENSG00000249951
rs114408444	A	RP11-554D13.1-RP11-168E14.1	4	95629162	G	{'ENSG00000249951', 'ENSG00000249599'}
rs6846079	A	RP11-554D13.1-RP11-168E14.1	4	95631307	C	{'ENSG00000249951', 'ENSG00000249599'}
rs62316502	A	RP11-554D13.1-RP11-168E14.1	4	95635568	G	{'ENSG00000249951', 'ENSG00000249599'}
rs11721736	C	RP11-168E14.1	4	95661143	T	ENSG00000249599
rs28515935	C	RP11-168E14.1	4	95672672	T	ENSG00000249599
rs35337476	A	RP11-168E14.1	4	95682303	G	ENSG00000249599
rs1434536	C	BMPR1B	4	96075965	T	ENSG00000138696
rs78243617	G	UNC5C	4	96116470	T	ENSG00000182168
rs1564895	C	RP11-710C12.1	4	96467377	T	ENSG00000271474
rs2046445	C	RP11-710C12.1-RPL30P6	4	96541852	T	{'ENSG00000271474', 'ENSG00000242936'}
rs10018665	C	RPL30P6	4	96570806	T	ENSG00000242936
rs11942941	G	RPL30P6-PDHA2	4	96677779	T	{'ENSG00000163114', 'ENSG00000242936'}
rs17409065	C	PDHA2	4	96759338	T	ENSG00000163114
rs12640523	A	PDHA2-RNU6-1059P	4	96770632	G	{'ENSG00000163114', 'ENSG00000200622'}
rs1436563	A	RNU6-1059P	4	96794257	G	ENSG00000200622
rs78054325	C	RNU6-1059P-RNU6-34P	4	96890155	T	{'ENSG00000200622', 'ENSG00000201744'}
rs115405977	C	RNU6-1059P-RNU6-34P	4	96943329	T	{'ENSG00000200622', 'ENSG00000201744'}
rs62315950	A	RNU6-1059P-RNU6-34P	4	97028116	G	{'ENSG00000200622', 'ENSG00000201744'}
rs11729799	C	RNU6-34P	4	97070789	T	ENSG00000201744
rs6819348	A	RNU6-34P	4	97075010	G	ENSG00000201744
rs78528502	C	RNU6-34P-RP11-61G24.1	4	97092443	T	{'ENSG00000250655', 'ENSG00000201744'}
rs2865728	G	RNU6-34P-RP11-61G24.1	4	97123673	T	{'ENSG00000250655', 'ENSG00000201744'}
rs6854320	A	RP11-61G24.1	4	97130867	G	ENSG00000250655
rs11943079	A	RP11-61G24.1	4	97132023	G	ENSG00000250655
rs6826817	A	RP11-61G24.1	4	97134119	G	ENSG00000250655
rs6852164	A	RP11-61G24.1	4	97135777	G	ENSG00000250655
rs17025254	C	RP11-61G24.1-RP11-145G20.1	4	97168103	T	{'ENSG00000250655', 'ENSG00000248510', 'ENSG00000201640'}
rs4613576	C	RN7SKP28	4	97270715	G	ENSG00000201640
rs9998994	A	RN7SKP28	4	97274198	G	ENSG00000201640
rs17025434	A	RP11-145G20.1	4	97282032	G	ENSG00000248510
rs9992661	A	RP11-145G20.1-COX7A2P2	4	97796650	C	{'ENSG00000201640', 'ENSG00000248510', 'ENSG00000236764'}
rs12651018	A	COX7A2P2	4	97825134	G	ENSG00000236764
rs76257949	C	COX7A2P2	4	97827017	T	ENSG00000236764
rs62315788	A	COX7A2P2	4	97827991	G	ENSG00000236764
rs9991263	A	COX7A2P2-RP11-431J17.1	4	97907023	G	{'ENSG00000253170', 'ENSG00000236764'}
rs75818183	C	COX7A2P2-RP11-431J17.1	4	98004809	T	{'ENSG00000253170', 'ENSG00000236764'}
rs74625280	A	RP11-431J17.1	4	98050706	C	ENSG00000253170
rs28413638	C	RP11-431J17.1	4	98054540	T	ENSG00000253170
rs28624879	C	RP11-431J17.1-STPG2	4	98067141	T	{'ENSG00000250293', 'ENSG00000214904', 'ENSG00000242697', 'ENSG00000254044', 'ENSG00000253170', 'ENSG00000271995', 'ENSG00000163116', 'ENSG00000251620'}
rs13107952	A	RP11-431J17.1-STPG2	4	98098138	G	{'ENSG00000250293', 'ENSG00000214904', 'ENSG00000242697', 'ENSG00000254044', 'ENSG00000253170', 'ENSG00000271995', 'ENSG00000163116', 'ENSG00000251620'}
rs996455	C	STPG2	4	98276739	T	ENSG00000163116
rs9999251	A	STPG2-AS1	4	98370425	G	ENSG00000251620
rs115206518	C	AC034154.1	4	98404176	T	ENSG00000271995
rs142749944	C	STPG2-AS1	4	98413482	T	ENSG00000251620
rs17465339	C	RP11-681L8.1	4	98480659	T	ENSG00000254044
rs1508474	C	RP11-681L8.1	4	98547717	T	ENSG00000254044
rs146059881	A	RP11-681L8.1	4	98556473	C	ENSG00000254044
rs783919	A	RPL5P12	4	98948950	G	ENSG00000242697
rs17483120	A	DUTP8	4	98966448	G	ENSG00000214904
rs1727284	C	STPG2	4	98979582	G	ENSG00000163116
rs17027299	C	STPG2-Y_RNA	4	99078105	T	{'ENSG00000250293', 'ENSG00000214904', 'ENSG00000200658', 'ENSG00000242697', 'ENSG00000254044', 'ENSG00000271995', 'ENSG00000163116', 'ENSG00000251620'}
rs79856266	C	Y_RNA	4	99092829	G	ENSG00000200658
rs115994676	G	Y_RNA-RP11-323J4.1	4	99110763	T	{'ENSG00000200658', 'ENSG00000138698', 'ENSG00000214559'}
rs549467	G	RP11-323J4.1	4	99172232	T	ENSG00000214559
rs404577	A	RAP1GDS1	4	99255614	G	ENSG00000138698
rs4699626	C	RP11-810D13.1	4	99326046	T	ENSG00000242318
rs12508978	C	RP11-810D13.1	4	99332021	T	ENSG00000242318
rs138741921	C	RAP1GDS1-TSPAN5	4	99371230	T	{'ENSG00000168785', 'ENSG00000251523', 'ENSG00000138698', 'ENSG00000242318'}
rs79828617	A	RAP1GDS1-TSPAN5	4	99379998	C	{'ENSG00000168785', 'ENSG00000251523', 'ENSG00000138698', 'ENSG00000242318'}
rs76576472	A	RP11-724M22.1	4	99417409	G	ENSG00000251523
rs145945614	C	RP11-724M22.1	4	99435389	T	ENSG00000251523
rs191315176	A	TSPAN5	4	99454584	G	ENSG00000168785
rs143092959	A	TSPAN5	4	99465096	G	ENSG00000168785
rs138549880	A	RP11-1299A16.3	4	99586734	G	ENSG00000260641
rs10006228	A	RP11-1299A16.3	4	99587796	G	ENSG00000260641
rs1003174	A	RP11-1299A16.3-RP11-1299A16.1	4	99617267	G	{'ENSG00000260641', 'ENSG00000249764'}
rs12507806	C	RP11-1299A16.3-RP11-1299A16.1	4	99619357	T	{'ENSG00000260641', 'ENSG00000249764'}
rs17027976	A	RP11-1299A16.1	4	99636215	G	ENSG00000249764
rs112895381	C	RP11-1299A16.1	4	99639455	T	ENSG00000249764
rs62325470	C	RP11-1299A16.1-BTF3P13	4	99644166	T	{'ENSG00000227118', 'ENSG00000249764'}
rs17028008	A	RP11-1299A16.1-BTF3P13	4	99653204	G	{'ENSG00000227118', 'ENSG00000249764'}
rs7685402	G	BTF3P13	4	99660764	T	ENSG00000227118
rs12331010	A	BTF3P13-EIF4E	4	99743545	G	{'ENSG00000263923', 'ENSG00000238449', 'ENSG00000227118', 'ENSG00000249055', 'ENSG00000151247'}
rs145441283	A	BTF3P13-EIF4E	4	99751794	G	{'ENSG00000263923', 'ENSG00000238449', 'ENSG00000227118', 'ENSG00000249055', 'ENSG00000151247'}
rs10470955	C	EIF4E	4	99796212	T	ENSG00000151247
rs17583053	C	TBCAP3	4	99826357	T	ENSG00000249055
rs555253710	A	FAM177A1P1	4	99873124	C	ENSG00000214886
rs1230150	C	FAM177A1P1	4	99876702	T	ENSG00000214886
rs11726503	A	RNU7-149P	4	99883163	G	ENSG00000252548
rs1230194	A	NDUFS5P4	4	99896306	G	ENSG00000251437
rs148437634	A	NDUFS5P4	4	99899137	G	ENSG00000251437
rs1230173	A	RP11-571L19.7	4	99909462	G	ENSG00000263923
rs187366510	A	MIR3684	4	99918372	G	ENSG00000265213
rs146788033	A	METAP1	4	99941138	G	ENSG00000164024
rs1230201	G	METAP1	4	99980392	T	ENSG00000164024
rs7684986	C	RP11-571L19.8	4	99991676	T	ENSG00000272777
rs2602836	A	ADH5	4	100014805	G	ENSG00000197894
rs2032349	A	ADH4	4	100062819	G	ENSG00000198099
rs144840215	A	PCNAP1	4	100076732	G	ENSG00000249065
rs62325499	C	RP11-696N14.1	4	100109864	T	ENSG00000246090
rs148329623	A	RP11-696N14.1	4	100111004	T	ENSG00000246090
rs4147547	G	ADH6	4	100127311	T	ENSG00000172955
rs4147544	G	ADH6	4	100134514	T	ENSG00000172955
rs7684674	A	ADH1A	4	100197359	C	ENSG00000187758
rs904092	A	ADH1A	4	100214164	G	ENSG00000187758
rs3811802	A	ADH1B	4	100244221	G	ENSG00000196616
rs36070167	C	ADH1B-ADH1C	4	100250861	T	{'ENSG00000196616', 'ENSG00000248144'}
rs113659074	G	ADH1B-ADH1C	4	100252308	T	{'ENSG00000196616', 'ENSG00000248144'}
rs1391088	A	ADH1C	4	100258224	C	ENSG00000248144
rs141973904	C	ADH1C	4	100262242	T	ENSG00000248144
rs1826907	A	ADH1C-ADH7	4	100301126	C	{'ENSG00000248144', 'ENSG00000196344'}
rs971074	C	ADH7	4	100341861	T	ENSG00000196344
rs7696921	A	ADH7-RP11-696N14.3	4	100365007	G	{'ENSG00000250300', 'ENSG00000196344'}
rs140283843	A	ADH7-RP11-696N14.3	4	100375741	G	{'ENSG00000250300', 'ENSG00000196344'}
rs181163639	A	RP11-696N14.3	4	100414325	C	ENSG00000250300
rs115083792	A	RP11-696N14.3	4	100421824	G	ENSG00000250300
rs114348080	C	RP11-696N14.3-C4orf17	4	100425326	T	{'ENSG00000250300', 'ENSG00000138813'}
rs17029090	A	C4orf17	4	100443853	G	ENSG00000138813
rs188726265	C	C4orf17	4	100451781	T	ENSG00000138813
rs12648614	G	C4orf17	4	100453576	T	ENSG00000138813
rs17531852	A	TRMT10A	4	100469002	T	ENSG00000145331
rs147825380	A	TRMT10A	4	100474179	C	ENSG00000145331
rs17598226	C	MTTP	4	100496891	G	ENSG00000138823
rs61074475	C	RP11-766F14.1	4	100511949	T	ENSG00000248676
rs4235440	C	RP11-766F14.1	4	100547957	T	ENSG00000248676
rs17600332	A	RP11-766F14.1	4	100551147	G	ENSG00000248676
rs10516448	G	RP11-766F14.1-RP11-766F14.2	4	100552525	T	{'ENSG00000248713', 'ENSG00000248676'}
rs13103880	C	RP11-766F14.2	4	100563391	T	ENSG00000248713
rs7696714	C	RP11-766F14.2-DAPP1	4	100588306	T	{'ENSG00000070190', 'ENSG00000248713'}
rs17029594	C	DAPP1	4	100771895	T	ENSG00000070190
rs10002820	C	DAPP1	4	100790814	T	ENSG00000070190
rs2298735	A	LAMTOR3	4	100815617	C	ENSG00000109270
rs62305056	A	LAMTOR3	4	100816226	G	ENSG00000109270
rs10516459	C	DNAJB14	4	100848952	T	ENSG00000164031
rs75913559	A	H2AFZ	4	100873933	G	ENSG00000164032
rs142300307	C	H2AFZ	4	100875594	T	ENSG00000164032
rs11097683	A	H2AFZ	4	100875740	G	ENSG00000164032
rs76346778	A	RP11-15B17.2	4	100906901	G	ENSG00000250403
rs6816635	A	RP11-15B17.2	4	100913449	G	ENSG00000250403
rs376806998	A	RP11-15B17.3	4	100967358	G	ENSG00000248820
rs72686236	C	RP11-15B17.1	4	101002492	T	ENSG00000245322
rs188967911	A	RP11-15B17.1	4	101006789	G	ENSG00000245322
rs62307562	C	AC121157.1	4	101052087	T	ENSG00000222196
rs186359160	C	DDIT4L	4	101102422	T	ENSG00000145358
rs28489286	C	DDIT4L	4	101107808	T	ENSG00000145358
rs2866198	A	DDIT4L	4	101113186	T	ENSG00000145358
rs72617724	G	DDIT4L	4	101116377	T	ENSG00000145358
rs35944420	A	RP11-588P8.1	4	101134500	C	ENSG00000249710
rs34664447	C	RP11-588P8.1-EMCN	4	101213387	T	{'ENSG00000249710', 'ENSG00000251219', 'ENSG00000164035', 'ENSG00000250223', 'ENSG00000251636'}
rs12501306	A	RP11-588P8.1-EMCN	4	101273797	C	{'ENSG00000249710', 'ENSG00000251219', 'ENSG00000164035', 'ENSG00000250223', 'ENSG00000251636'}
rs146941898	A	EMCN	4	101337143	G	ENSG00000164035
rs6846558	C	EMCN-IT3	4	101590905	T	ENSG00000250223
rs189201482	C	EMCN-IT2	4	101713553	T	ENSG00000251219
rs34742412	A	EMCN-IT1	4	101733906	G	ENSG00000251636
rs72679383	G	EMCN-PPP3CA	4	101850410	T	{'ENSG00000254531', 'ENSG00000221265', 'ENSG00000251219', 'ENSG00000164035', 'ENSG00000250223', 'ENSG00000251636', 'ENSG00000138814'}
rs145343970	A	EMCN-PPP3CA	4	101926177	G	{'ENSG00000254531', 'ENSG00000221265', 'ENSG00000251219', 'ENSG00000164035', 'ENSG00000250223', 'ENSG00000251636', 'ENSG00000138814'}
rs6852818	A	EMCN-PPP3CA	4	101926194	G	{'ENSG00000254531', 'ENSG00000221265', 'ENSG00000251219', 'ENSG00000164035', 'ENSG00000250223', 'ENSG00000251636', 'ENSG00000138814'}
rs187994828	C	PPP3CA	4	102049834	T	ENSG00000138814
rs62322612	C	MIR1255A	4	102247677	T	ENSG00000221265
rs184833542	C	AP001816.1	4	102269913	T	ENSG00000254531
rs2850329	A	AP001816.1-BANK1	4	102275264	G	{'ENSG00000199529', 'ENSG00000153064', 'ENSG00000251149', 'ENSG00000251309', 'ENSG00000254531'}
rs1372242	A	AP001816.1-BANK1	4	102290528	G	{'ENSG00000199529', 'ENSG00000153064', 'ENSG00000251149', 'ENSG00000251309', 'ENSG00000254531'}
rs11723038	A	AP001816.1-BANK1	4	102298384	G	{'ENSG00000199529', 'ENSG00000153064', 'ENSG00000251149', 'ENSG00000251309', 'ENSG00000254531'}
rs10433986	C	RNU6-462P	4	102640341	T	ENSG00000199529
rs7660525	A	RNU6-462P	4	102642344	G	ENSG00000199529
rs145340869	C	MTND5P5	4	102888839	T	ENSG00000251149
rs2850374	G	MTND5P5	4	102893323	T	ENSG00000251149
rs6825789	C	BANK1	4	102967861	T	ENSG00000153064
rs6855246	A	BANK1-SLC39A8	4	103112470	G	{'ENSG00000248161', 'ENSG00000241144', 'ENSG00000199529', 'ENSG00000138821', 'ENSG00000153064', 'ENSG00000251149', 'ENSG00000251309'}
rs13107325	C	SLC39A8	4	103188709	T	ENSG00000138821
rs4146610	C	RN7SL728P	4	103265177	T	ENSG00000241144
rs1462943	A	RN7SL728P	4	103265343	C	ENSG00000241144
rs71621626	C	RP11-499E18.1	4	103345983	T	ENSG00000248161
rs2866405	A	RP11-499E18.1	4	103366543	G	ENSG00000248161
rs1585607	C	RP11-499E18.1-AF213884.1	4	103376474	T	{'ENSG00000251572', 'ENSG00000248161'}
rs10014309	C	AF213884.1	4	103383589	T	ENSG00000251572
rs34316881	C	AF213884.1	4	103387094	T	ENSG00000251572
rs4624655	C	AF213884.1-AF213884.2	4	103400318	T	{'ENSG00000260651', 'ENSG00000251572'}
rs6827830	A	AF213884.1-AF213884.2	4	103409332	G	{'ENSG00000260651', 'ENSG00000251572'}
rs28502244	A	AF213884.1-AF213884.2	4	103411878	C	{'ENSG00000260651', 'ENSG00000251572'}
rs3774932	A	AF213884.2	4	103424193	G	ENSG00000260651
rs13137392	A	AF213884.2	4	103426586	G	ENSG00000260651
rs3774934	A	AF213884.2	4	103427476	G	ENSG00000260651
rs4648016	C	AF213884.3	4	103489670	T	ENSG00000238553
rs114125976	A	AF213884.3	4	103491110	C	ENSG00000238553
rs230500	A	AF213884.3	4	103491724	G	ENSG00000238553
rs4648039	C	NFKB1	4	103505961	T	ENSG00000109320
rs4698861	A	NFKB1-MANBA	4	103545487	G	{'ENSG00000230069', 'ENSG00000251288', 'ENSG00000241981', 'ENSG00000224207', 'ENSG00000109320', 'ENSG00000109323', 'ENSG00000238553', 'ENSG00000248971'}
rs227361	C	AF224669.3	4	103586977	T	ENSG00000241981
rs10003141	A	MANBA	4	103626523	C	ENSG00000109323
rs117481582	A	LRRC37A15P	4	103652168	G	ENSG00000230069
rs13113605	A	RP11-10L12.2	4	103673907	C	ENSG00000251288
rs185045461	G	RP11-10L12.2	4	103677459	T	ENSG00000251288
rs28771687	A	MANBA-UBE2D3	4	103691796	G	{'ENSG00000230069', 'ENSG00000246560', 'ENSG00000251288', 'ENSG00000241981', 'ENSG00000224207', 'ENSG00000252739', 'ENSG00000238948', 'ENSG00000109323', 'ENSG00000109332', 'ENSG00000248971'}
rs223457	A	MANBA-UBE2D3	4	103709663	G	{'ENSG00000230069', 'ENSG00000246560', 'ENSG00000251288', 'ENSG00000241981', 'ENSG00000224207', 'ENSG00000252739', 'ENSG00000238948', 'ENSG00000109323', 'ENSG00000109332', 'ENSG00000248971'}
rs76937700	G	UBE2D3	4	103713894	T	ENSG00000109332
rs3774997	C	RP11-10L12.4	4	103746753	T	ENSG00000246560
rs28444377	A	RNU7-151P	4	103760250	C	ENSG00000252739
rs6842975	A	RNU7-151P	4	103760515	C	ENSG00000252739
rs223370	G	RNU7-151P	4	103761608	T	ENSG00000252739
rs185733330	C	snoU13	4	103777691	T	ENSG00000238948
rs223308	A	CISD2	4	103812499	G	ENSG00000145354
rs10452178	C	PABPC1P7	4	103813318	T	ENSG00000250651
rs149874100	C	SLC9B1	4	103866456	T	ENSG00000164037
rs115486069	G	SLC9B1	4	103907010	T	ENSG00000164037
rs7695096	C	SLC9B1	4	103932556	T	ENSG00000164037
rs7674212	G	SLC9B2	4	103988899	T	ENSG00000164038
rs141669921	C	BDH2	4	104019249	T	ENSG00000164039
rs2069274	C	BDH2	4	104020781	G	ENSG00000164039
rs2711897	C	BDH2	4	104023567	T	ENSG00000164039
rs2720471	A	BDH2	4	104023840	G	ENSG00000164039
rs17282245	C	CENPE	4	104046098	T	ENSG00000138778
rs55715738	A	CENPE-RP11-328K4.1	4	104130189	G	{'ENSG00000248740', 'ENSG00000138778'}
rs4699052	C	CENPE-RP11-328K4.1	4	104137790	T	{'ENSG00000248740', 'ENSG00000138778'}
rs11097801	A	CENPE-RP11-328K4.1	4	104150323	G	{'ENSG00000248740', 'ENSG00000138778'}
rs1817359	A	CENPE-RP11-328K4.1	4	104152375	G	{'ENSG00000248740', 'ENSG00000138778'}
rs17033652	C	RP11-328K4.1	4	104371785	T	ENSG00000248740
rs7668550	G	RP11-328K4.1-RP11-297P16.3	4	104384356	T	{'ENSG00000248740', 'ENSG00000251571', 'ENSG00000250920', 'ENSG00000251577', 'ENSG00000169836'}
rs386836	A	RP11-297P16.4	4	104481456	G	ENSG00000250920
rs17289915	C	DDX3YP3	4	104491078	G	ENSG00000251571
rs10013026	C	RP11-297P16.3	4	104532648	T	ENSG00000251577
rs113399809	C	TACR3	4	104623144	T	ENSG00000169836
rs11930515	C	TACR3-RNU6-635P	4	104656239	T	{'ENSG00000169836', 'ENSG00000252460'}
rs17034223	A	RNU6-635P-RP11-703G6.1	4	104852661	C	{'ENSG00000249614', 'ENSG00000252460'}
rs6533125	C	RNU6-635P-RP11-703G6.1	4	104873754	T	{'ENSG00000249614', 'ENSG00000252460'}
rs10034259	A	RP11-703G6.1	4	104933753	C	ENSG00000249614
rs6853504	A	RP11-703G6.1	4	104946691	G	ENSG00000249614
rs192530048	C	RP11-703G6.1	4	104957536	T	ENSG00000249614
rs74879271	C	RP11-703G6.1-RP11-729M20.1	4	105002024	T	{'ENSG00000215999', 'ENSG00000251170', 'ENSG00000249614'}
rs1948737	C	RP11-703G6.1-RP11-729M20.1	4	105012921	T	{'ENSG00000215999', 'ENSG00000251170', 'ENSG00000249614'}
rs28475652	C	RP11-729M20.1	4	105264299	T	ENSG00000251170
rs78738910	C	RP11-729M20.1-CXXC4	4	105344646	T	{'ENSG00000168772', 'ENSG00000215999', 'ENSG00000251170', 'ENSG00000245384', 'ENSG00000272082'}
rs6843563	A	RP11-729M20.1-CXXC4	4	105383540	G	{'ENSG00000168772', 'ENSG00000215999', 'ENSG00000251170', 'ENSG00000245384', 'ENSG00000272082'}
rs2298730	G	CXXC4	4	105391999	T	ENSG00000168772
rs79925658	C	AC093628.1	4	105410423	G	ENSG00000272082
rs146501237	C	CXXC4	4	105418856	T	ENSG00000168772
rs10006551	C	AC004053.1	4	105433088	T	ENSG00000245384
rs11737897	C	AC004053.1	4	105457997	T	ENSG00000245384
rs3017685	A	AC004063.1	4	105474268	G	ENSG00000250670
rs3017689	C	AC004063.1	4	105475940	T	ENSG00000250670
rs2214399	G	AC004063.1	4	105491430	T	ENSG00000250670
rs10022913	A	AC004063.1	4	105491699	T	ENSG00000250670
rs11726732	A	RP11-556I14.2	4	105700205	G	ENSG00000248242
rs28521501	C	RP11-395M19.1	4	105804916	T	ENSG00000244470
rs116070829	C	RP11-395M19.1	4	105808937	T	ENSG00000244470
rs28430435	C	RP11-395M19.1	4	105811486	T	ENSG00000244470
rs5008225	A	RNU6-351P	4	105897864	G	ENSG00000251906
rs10008015	C	RP11-556I14.1	4	106005247	T	ENSG00000248373
rs4141270	C	SNORA31	4	106022992	T	ENSG00000252136
rs72617743	G	AC004069.1	4	106025439	T	ENSG00000251473
rs28622070	C	AC004069.1	4	106030064	G	ENSG00000251473
rs7654667	C	RP11-556I14.1-AC004069.2	4	106052258	T	{'ENSG00000248373', 'ENSG00000252136', 'ENSG00000251473', 'ENSG00000251259', 'ENSG00000251906'}
rs17035310	C	AC004069.2	4	106064754	T	ENSG00000251259
rs974801	A	TET2	4	106071064	G	ENSG00000168769
rs114183598	C	TET2-AS1	4	106100163	T	ENSG00000251586
rs12506006	A	TET2-AS1	4	106104097	G	ENSG00000251586
rs2647268	A	RN7SL89P	4	106211443	G	ENSG00000243383
rs140086033	C	RN7SL89P-PPA2	4	106237510	T	{'ENSG00000243383', 'ENSG00000138777', 'ENSG00000200917'}
rs1909121	A	RN7SL89P-PPA2	4	106240084	G	{'ENSG00000243383', 'ENSG00000138777', 'ENSG00000200917'}
rs9992793	C	RNU6-553P	4	106325900	T	ENSG00000200917
rs149542473	A	RNU6-553P	4	106327847	C	ENSG00000200917
rs13141889	A	PPA2	4	106396564	C	ENSG00000138777
rs9998132	A	PPA2-EEF1A1P9	4	106400309	G	{'ENSG00000138777', 'ENSG00000200917', 'ENSG00000249264'}
rs1125254	A	EEF1A1P9	4	106404623	G	ENSG00000249264
rs9996658	A	EEF1A1P9-AC004066.2	4	106415560	C	{'ENSG00000216425', 'ENSG00000249264'}
rs116802829	A	EEF1A1P9-AC004066.2	4	106439141	G	{'ENSG00000216425', 'ENSG00000249264'}
rs17035656	A	AC004066.2	4	106446027	C	ENSG00000216425
rs72957598	C	AC004066.2	4	106452810	T	ENSG00000216425
rs1989934	A	ATP5EP1	4	106457007	T	ENSG00000250922
rs17035687	A	AC004066.3	4	106461690	G	ENSG00000250522
rs35960715	C	ARHGEF38-IT1	4	106480833	T	ENSG00000249885
rs4699189	G	ARHGEF38-IT1	4	106482235	T	ENSG00000249885
rs11726569	A	ARHGEF38	4	106606608	G	ENSG00000236699
rs17036129	C	INTS12	4	106624529	T	ENSG00000138785
rs17036156	C	RP11-45L9.1	4	106663234	T	ENSG00000251175
rs147632916	C	RP11-45L9.1	4	106735644	T	ENSG00000251175
rs11731417	A	GSTCD	4	106746012	G	ENSG00000138780
rs10004951	C	RP11-710F7.2	4	106844048	T	ENSG00000250740
rs17036497	C	NPNT	4	106927356	T	ENSG00000168743
rs6813109	A	RP11-710F7.3	4	106936146	G	ENSG00000249635
rs72675686	A	RP11-710F7.3-TBCK	4	106950368	C	{'ENSG00000249635', 'ENSG00000164022', 'ENSG00000145348'}
rs17036506	A	RP11-710F7.3-TBCK	4	106955927	G	{'ENSG00000249635', 'ENSG00000164022', 'ENSG00000145348'}
rs532459092	C	TBCK	4	107138729	T	ENSG00000145348
rs3109954	C	AIMP1	4	107258227	T	ENSG00000164022
rs534280315	C	AIMP1	4	107260967	G	ENSG00000164022
rs3133171	A	GIMD1	4	107276854	G	ENSG00000250298
rs7697673	G	GIMD1-AC093680.1	4	107296620	T	{'ENSG00000250298', 'ENSG00000222333'}
rs2949641	A	GIMD1-AC093680.1	4	107310444	G	{'ENSG00000250298', 'ENSG00000222333'}
rs76175784	A	AC093680.1	4	107339718	G	ENSG00000222333
rs116014794	C	AC093680.1	4	107341542	T	ENSG00000222333
rs7695238	A	AC093680.1-RP13-612N21.1	4	107343694	G	{'ENSG00000249613', 'ENSG00000222333'}
rs4383690	C	RP13-612N21.1	4	107366847	T	ENSG00000249613
rs12505786	A	RP13-612N21.1	4	107371466	G	ENSG00000249613
rs2648058	A	RP13-612N21.1-ACTR6P1	4	107548599	G	{'ENSG00000249613', 'ENSG00000248915'}
rs10003232	A	ACTR6P1-DKK2	4	107787800	C	{'ENSG00000251081', 'ENSG00000155011', 'ENSG00000248915', 'ENSG00000213522', 'ENSG00000252566'}
rs17548885	C	ACTR6P1-DKK2	4	107790298	T	{'ENSG00000251081', 'ENSG00000155011', 'ENSG00000248915', 'ENSG00000213522', 'ENSG00000252566'}
rs7682839	C	ACTR6P1-DKK2	4	107836183	T	{'ENSG00000251081', 'ENSG00000155011', 'ENSG00000248915', 'ENSG00000213522', 'ENSG00000252566'}
rs419783	C	DKK2	4	107976020	T	ENSG00000155011
rs400033	C	SNORD112	4	108039967	T	ENSG00000252566
rs373586	A	SNORD112	4	108040129	G	ENSG00000252566
rs7655076	C	RAC1P5	4	108122761	T	ENSG00000213522
rs114818496	C	RAC1P5	4	108124096	T	ENSG00000213522
rs67642049	C	RAC1P5	4	108125277	T	ENSG00000213522
rs17486074	C	RP11-713M6.2	4	108204733	T	ENSG00000251081
rs116141867	C	RP11-713M6.2-RNU6-551P	4	108283118	T	{'ENSG00000251081', 'ENSG00000252470'}
rs203722	A	RP11-713M6.2-RNU6-551P	4	108297063	G	{'ENSG00000251081', 'ENSG00000252470'}
rs147003856	C	RNU6-551P	4	108354373	T	ENSG00000252470
rs115638529	A	RNU6-551P	4	108356026	G	ENSG00000252470
rs17037693	C	RNU6-551P-PAPSS1	4	108378969	T	{'ENSG00000252470', 'ENSG00000138801'}
rs2726175	C	PAPSS1	4	108632261	T	ENSG00000138801
rs4639153	C	PAPSS1-SGMS2	4	108696324	T	{'ENSG00000164023', 'ENSG00000222691', 'ENSG00000138801', 'ENSG00000245293'}
rs116252621	C	SGMS2	4	108757097	T	ENSG00000164023
rs1493130	A	RP11-286E11.1	4	108782973	G	ENSG00000245293
rs17038142	A	RNU6-733P	4	108792964	G	ENSG00000222691
rs12639826	A	RNU6-733P	4	108793904	G	ENSG00000222691
rs10007396	A	SGMS2	4	108825559	G	ENSG00000164023
rs147612190	C	CYP2U1	4	108853295	T	ENSG00000155016
rs57544879	C	CYP2U1	4	108861760	T	ENSG00000155016
rs143122694	A	RP11-286E11.1	4	108885229	G	ENSG00000245293
rs17038277	G	HADH	4	108909511	T	ENSG00000138796
rs6830653	C	HADH-LEF1	4	108963383	T	{'ENSG00000232021', 'ENSG00000138796', 'ENSG00000138795'}
rs6831426	G	HADH-LEF1	4	108963605	T	{'ENSG00000232021', 'ENSG00000138796', 'ENSG00000138795'}
rs187773509	C	LEF1	4	108968681	T	ENSG00000138795
rs72900303	A	LEF1-AS1	4	109113323	C	ENSG00000232021
rs6844729	A	LEF1-AS1-RPSAP34	4	109289367	G	{'ENSG00000232021', 'ENSG00000239939'}
rs219481	C	EXOC7P1	4	109340680	T	ENSG00000250485
rs3963902	G	EXOC7P1-RPL34-AS1	4	109431942	T	{'ENSG00000234492', 'ENSG00000250485', 'ENSG00000266046'}
rs7669718	C	RPL34-AS1	4	109487356	T	ENSG00000234492
rs6858252	C	AC084209.1	4	109496969	T	ENSG00000266046
rs9686043	A	AC084209.1	4	109501395	G	ENSG00000266046
rs115060098	A	RPL34-AS1	4	109517564	G	ENSG00000234492
rs2082964	C	RPL34	4	109538252	T	ENSG00000109475
rs182946504	A	RPL34	4	109548072	C	ENSG00000109475
rs17039171	A	RPL34-OSTC	4	109559063	G	{'ENSG00000109475', 'ENSG00000206601', 'ENSG00000198856'}
rs60925379	A	OSTC	4	109582549	G	ENSG00000198856
rs1369962	A	OSTC	4	109583785	G	ENSG00000198856
rs6852328	C	OSTC-ETNPPL	4	109613948	T	{'ENSG00000206601', 'ENSG00000198856', 'ENSG00000164089'}
rs17039240	C	OSTC-ETNPPL	4	109625082	T	{'ENSG00000206601', 'ENSG00000198856', 'ENSG00000164089'}
rs1436504	A	OSTC-ETNPPL	4	109625184	G	{'ENSG00000206601', 'ENSG00000198856', 'ENSG00000164089'}
rs9998000	A	ETNPPL	4	109662321	C	ENSG00000164089
rs59120840	C	RP11-75N20.2	4	109690334	T	ENSG00000249257
rs115011503	A	RP11-75N20.2	4	109695288	T	ENSG00000249257
rs147683326	A	RP11-75N20.2-RCC2P8	4	109700865	C	{'ENSG00000250185', 'ENSG00000249257', 'ENSG00000265522'}
rs148974291	C	RP11-75N20.2-RCC2P8	4	109703955	T	{'ENSG00000250185', 'ENSG00000249257', 'ENSG00000265522'}
rs6837232	A	RCC2P8	4	109705238	C	ENSG00000250185
rs55686473	C	AC097473.1	4	109710641	T	ENSG00000265522
rs28367143	A	RCC2P8-COL25A1	4	109716050	G	{'ENSG00000250185', 'ENSG00000265522', 'ENSG00000188517'}
rs11723167	G	RCC2P8-COL25A1	4	109719326	T	{'ENSG00000250185', 'ENSG00000265522', 'ENSG00000188517'}
rs2346029	A	COL25A1	4	110207927	G	ENSG00000188517
rs188913255	G	AC004051.2	4	110233018	T	ENSG00000246774
rs10013655	G	AC004051.2	4	110237105	T	ENSG00000246774
rs17307316	C	AC004051.2-RBMXP4	4	110256391	T	{'ENSG00000249465', 'ENSG00000246774'}
rs149761117	A	RBMXP4	4	110264312	C	ENSG00000249465
rs7675512	A	RBMXP4	4	110266191	G	ENSG00000249465
rs184775030	C	SEC24B-AS1	4	110308155	T	ENSG00000247950
rs13123618	C	RN7SL55P	4	110370867	T	ENSG00000243227
rs10009463	A	RN7SL55P	4	110373682	G	ENSG00000243227
rs11937053	A	MIR576	4	110413576	G	ENSG00000207988
rs9994676	C	SEC24B	4	110451678	T	ENSG00000138802
rs181709729	G	SEC24B	4	110457634	T	ENSG00000138802
rs6533434	A	CDC42P4	4	110474321	G	ENSG00000249965
rs13144711	C	CCDC109B	4	110574245	T	ENSG00000005059
rs4698775	G	HIGD1AP14	4	110590479	T	ENSG00000248785
rs5030586	A	AC004067.5	4	110612988	C	ENSG00000273447
rs5030675	A	AC004067.5	4	110615664	G	ENSG00000273447
rs5030558	C	CASP6	4	110618066	G	ENSG00000138794
rs7694620	C	CASP6	4	110628319	T	ENSG00000138794
rs114816312	C	PLA2G12A	4	110638824	T	ENSG00000123739
rs141853578	C	CFI	4	110685820	T	ENSG00000205403
rs998539	A	CFI	4	110708636	G	ENSG00000205403
rs10029485	A	CFI	4	110713964	G	ENSG00000205403
rs150963299	A	CFI-RP11-602N24.3	4	110731161	G	{'ENSG00000205403', 'ENSG00000272795'}
rs4333185	A	GAR1	4	110736058	G	ENSG00000109534
rs4610335	A	RP11-602N24.3	4	110741290	C	ENSG00000272795
rs4422417	A	GAR1	4	110741610	G	ENSG00000109534
rs12508007	C	RRH	4	110753428	T	ENSG00000180245
rs13150454	A	RRH	4	110756211	G	ENSG00000180245
rs148827772	A	LRIT3	4	110766064	G	ENSG00000183423
rs75301950	C	LRIT3	4	110773108	T	ENSG00000183423
rs7682442	C	KRT19P3	4	110798937	T	ENSG00000249681
rs72892676	A	KRT19P3	4	110802984	G	ENSG00000249681
rs7689017	G	KRT19P3-EGF	4	110810499	T	{'ENSG00000249681', 'ENSG00000207260', 'ENSG00000138798'}
rs10025276	A	EGF	4	110848794	G	ENSG00000138798
rs2237045	A	EGF	4	110881494	G	ENSG00000138798
rs11569080	A	RNU6-35P	4	110914751	G	ENSG00000207260
rs17041245	C	EGF-ELOVL6	4	110945256	T	{'ENSG00000207260', 'ENSG00000138798', 'ENSG00000248200', 'ENSG00000263940', 'ENSG00000170522'}
rs1125819	C	RN7SL275P	4	111036402	T	ENSG00000263940
rs6835929	A	RP11-115A14.1	4	111064092	G	ENSG00000248200
rs117666309	C	RP11-115A14.1	4	111068771	T	ENSG00000248200
rs7695508	A	ELOVL6	4	111112610	G	ENSG00000170522
rs28651187	G	ELOVL6	4	111124932	T	ENSG00000170522
rs28565091	C	ELOVL6-HSBP1P2	4	111152930	T	{'ENSG00000263940', 'ENSG00000166530', 'ENSG00000170522', 'ENSG00000248200'}
rs13116912	A	HSBP1P2	4	111172497	C	ENSG00000166530
rs17542473	A	RP11-433B3.1	4	111182452	C	ENSG00000250594
rs13105073	A	RP11-433B3.1	4	111188725	T	ENSG00000250594
rs17542770	C	RP11-433B3.1-RNU6-205P	4	111193973	T	{'ENSG00000212160', 'ENSG00000250594'}
rs2713946	C	RNU6-205P	4	111197805	T	ENSG00000212160
rs10018638	C	RNU6-205P-ZBED1P1	4	111205023	T	{'ENSG00000250304', 'ENSG00000212160'}
rs13340294	G	RNU6-205P-ZBED1P1	4	111206960	T	{'ENSG00000250304', 'ENSG00000212160'}
rs138256488	A	ZBED1P1	4	111210188	C	ENSG00000250304
rs244053	C	ZBED1P1	4	111216329	T	ENSG00000250304
rs10010079	A	ZBED1P1-ENPEP	4	111264507	C	{'ENSG00000250304', 'ENSG00000251464', 'ENSG00000138792', 'ENSG00000199894', 'ENSG00000250511', 'ENSG00000251046'}
rs17041752	C	RPL7L1P13	4	111326060	T	ENSG00000251464
rs1879056	C	ZNF969P	4	111335604	T	ENSG00000251046
rs9942210	C	snoU2_19	4	111356532	T	ENSG00000199894
rs559639438	C	snoU2_19	4	111359240	T	ENSG00000199894
rs17041821	C	ENPEP	4	111392963	T	ENSG00000138792
rs3796887	C	ENPEP	4	111439602	T	ENSG00000138792
rs1448808	A	RP11-380D23.1	4	111445587	G	ENSG00000250511
rs1470618	C	ENPEP-RP11-380D23.2	4	111510571	T	{'ENSG00000251464', 'ENSG00000138792', 'ENSG00000199894', 'ENSG00000250511', 'ENSG00000251046', 'ENSG00000250103'}
rs1448809	C	RP11-380D23.2	4	111515874	T	ENSG00000250103
rs17041946	C	RP11-380D23.2	4	111520125	T	ENSG00000250103
rs61501369	C	RP11-380D23.2	4	111524629	T	ENSG00000250103
rs17624452	C	PITX2	4	111546040	T	ENSG00000164093
rs67249485	A	PITX2-RP11-777N19.1	4	111699685	T	{'ENSG00000164093', 'ENSG00000249519'}
rs2200733	C	PITX2-RP11-777N19.1	4	111710169	T	{'ENSG00000164093', 'ENSG00000249519'}
rs11931959	A	RP11-777N19.1	4	111719685	G	ENSG00000249519
rs17042223	C	RP11-777N19.1-AC024198.1	4	111737318	T	{'ENSG00000251808', 'ENSG00000249519'}
rs4631108	A	AC024198.1	4	111773867	C	ENSG00000251808
rs10213323	C	MIR297	4	111780482	T	ENSG00000215961
rs10213399	C	MIR297	4	111781650	T	ENSG00000215961
rs4033103	C	MIR297	4	111783363	T	ENSG00000215961
rs486632	C	MIR297-LYPLA1P2	4	111791608	T	{'ENSG00000251483', 'ENSG00000215961'}
rs62337380	A	LYPLA1P2	4	111866991	G	ENSG00000251483
rs79399769	C	LYPLA1P2-AC004062.2	4	111925656	T	{'ENSG00000251312', 'ENSG00000251483'}
rs17527016	C	LYPLA1P2-AC004062.2	4	111963719	T	{'ENSG00000251312', 'ENSG00000251483'}
rs159439	G	AC004062.2	4	111984518	T	ENSG00000251312
rs17576773	C	AC004062.2-RNU6-289P	4	112217523	T	{'ENSG00000251312', 'ENSG00000200963'}
rs11727195	A	RNU6-289P	4	112254270	G	ENSG00000200963
rs2714992	G	RNU6-289P-RP11-255I10.1	4	112413651	T	{'ENSG00000200963', 'ENSG00000241722'}
rs138311480	C	RNU6-289P-RP11-255I10.1	4	112454295	T	{'ENSG00000200963', 'ENSG00000241722'}
rs72617765	A	RP11-255I10.1-RP11-255I10.2	4	112497197	G	{'ENSG00000248656', 'ENSG00000241722'}
rs9992389	C	RP11-255I10.1-RP11-255I10.2	4	112497952	T	{'ENSG00000248656', 'ENSG00000241722'}
rs2597873	C	RP11-255I10.1-RP11-255I10.2	4	112536790	T	{'ENSG00000248656', 'ENSG00000241722'}
rs10029853	A	RP11-255I10.2	4	112566774	G	ENSG00000248656
rs2613722	C	RP11-255I10.2-RP11-269F21.1	4	112627571	T	{'ENSG00000250855', 'ENSG00000248656', 'ENSG00000248432', 'ENSG00000249815'}
rs13126040	C	RP11-269F21.2	4	112724717	T	ENSG00000248432
rs115718334	G	RP11-269F21.1	4	112730797	T	ENSG00000250855
rs326872	A	RP11-269F21.2	4	112733434	G	ENSG00000248432
rs77809473	C	RP11-269F21.1	4	112760016	T	ENSG00000250855
rs11722569	C	RP11-269F21.3	4	112822731	T	ENSG00000249815
rs188503033	A	RP11-269F21.3	4	112829940	G	ENSG00000249815
rs12506001	A	CCDC34P1	4	112987361	G	ENSG00000250556
rs12503829	C	CCDC34P1	4	112992321	T	ENSG00000250556
rs114208064	C	TUBB8P3	4	113001490	T	ENSG00000250307
rs7665720	C	TUBB8P3-RP11-477G18.1	4	113007282	T	{'ENSG00000240459', 'ENSG00000250307'}
rs6533596	A	RP11-477G18.1	4	113033220	G	ENSG00000240459
rs72664555	C	RP11-477G18.1-C4orf32	4	113048899	T	{'ENSG00000243280', 'ENSG00000240459', 'ENSG00000174749'}
rs75852036	G	C4orf32	4	113071971	T	ENSG00000174749
rs76457789	A	RP11-477G18.2	4	113088517	C	ENSG00000243280
rs17044319	C	C4orf32-RP11-73K9.2	4	113134818	T	{'ENSG00000243280', 'ENSG00000260526', 'ENSG00000174749'}
rs11733586	C	C4orf32-RP11-73K9.2	4	113143610	T	{'ENSG00000243280', 'ENSG00000260526', 'ENSG00000174749'}
rs191841555	C	C4orf32-RP11-73K9.2	4	113144950	T	{'ENSG00000243280', 'ENSG00000260526', 'ENSG00000174749'}
rs79527547	A	RP11-73K9.2	4	113153607	G	ENSG00000260526
rs7666510	A	RP11-73K9.2	4	113155792	G	ENSG00000260526
rs17044338	A	AP1AR	4	113169092	C	ENSG00000138660
rs183250856	C	AP1AR	4	113184567	T	ENSG00000138660
rs115416647	C	Y_RNA	4	113200004	T	ENSG00000222306
rs17627598	A	TIFA	4	113211494	C	ENSG00000145365
rs6533610	A	RTEL1P1	4	113281619	G	ENSG00000251441
rs6814537	A	ALPK1	4	113319862	G	ENSG00000073331
rs7687819	A	ALPK1	4	113329345	G	ENSG00000073331
rs874451	C	ALPK1-TOX4P1	4	113369725	T	{'ENSG00000248697', 'ENSG00000073331', 'ENSG00000251441'}
rs17444794	G	ALPK1-TOX4P1	4	113371817	T	{'ENSG00000248697', 'ENSG00000073331', 'ENSG00000251441'}
rs118182	A	TOX4P1	4	113374354	G	ENSG00000248697
rs184286201	A	TOX4P1	4	113376835	G	ENSG00000248697
rs536969349	G	TOX4P1-NEUROG2	4	113392952	T	{'ENSG00000248697', 'ENSG00000178403', 'ENSG00000249509'}
rs62314719	A	TOX4P1-NEUROG2	4	113419534	G	{'ENSG00000248697', 'ENSG00000178403', 'ENSG00000249509'}
rs4834288	C	TOX4P1-NEUROG2	4	113426972	T	{'ENSG00000248697', 'ENSG00000178403', 'ENSG00000249509'}
rs566209494	A	NEUROG2	4	113435007	G	ENSG00000178403
rs1994376	C	RP11-402J6.1	4	113443282	T	ENSG00000249509
rs10001894	A	RP11-402J6.2	4	113454932	G	ENSG00000248439
rs4833415	A	C4orf21	4	113536746	G	ENSG00000138658
rs78230454	A	LARP7	4	113563938	G	ENSG00000174720
rs13136737	G	MIR367	4	113569135	T	ENSG00000199169
rs7657585	A	LARP7	4	113580512	G	ENSG00000174720
rs74624117	C	LARP7-OSTCP4	4	113591337	T	{'ENSG00000207927', 'ENSG00000249532', 'ENSG00000199102', 'ENSG00000220924', 'ENSG00000174720', 'ENSG00000199145', 'ENSG00000199169'}
rs188979462	C	LARP7-OSTCP4	4	113597654	T	{'ENSG00000207927', 'ENSG00000249532', 'ENSG00000199102', 'ENSG00000220924', 'ENSG00000174720', 'ENSG00000199145', 'ENSG00000199169'}
rs4409021	C	OSTCP4	4	113603675	T	ENSG00000220924
rs187893932	C	OSTCP4	4	113609546	T	ENSG00000220924
rs145269095	A	RP11-148B6.2	4	113611785	G	ENSG00000250046
rs192190353	C	WRBP1	4	113616988	T	ENSG00000248633
rs6533636	A	WRBP1	4	113617694	G	ENSG00000248633
rs74635972	C	RP11-148B6.2	4	113620380	T	ENSG00000250046
rs79978748	C	RP11-148B6.2-RP11-119H12.1	4	113637065	T	{'ENSG00000241002', 'ENSG00000248633', 'ENSG00000250046'}
rs6814382	A	RP11-148B6.2-RP11-119H12.1	4	113638347	G	{'ENSG00000241002', 'ENSG00000248633', 'ENSG00000250046'}
rs78432161	A	RP11-119H12.1	4	113657956	G	ENSG00000241002
rs28502066	A	RP11-119H12.1	4	113661382	G	ENSG00000241002
rs17044897	G	RP11-119H12.1	4	113664483	T	ENSG00000241002
rs10027507	G	RP11-119H12.1-Y_RNA	4	113669533	T	{'ENSG00000202536', 'ENSG00000241002'}
rs11098170	G	Y_RNA	4	113672276	T	ENSG00000202536
rs7654314	C	Y_RNA-RPL7AP30	4	113685804	T	{'ENSG00000202536', 'ENSG00000241741'}
rs28498391	A	Y_RNA-RPL7AP30	4	113691822	G	{'ENSG00000202536', 'ENSG00000241741'}
rs10026167	G	RPL7AP30	4	113708879	T	ENSG00000241741
rs10012511	A	RP11-119H12.3	4	113717304	G	ENSG00000250500
rs145505878	C	RP11-119H12.3	4	113718595	G	ENSG00000250500
rs10011495	C	RP11-119H12.3-ANK2	4	113729374	T	{'ENSG00000234841', 'ENSG00000228814', 'ENSG00000249373', 'ENSG00000196656', 'ENSG00000250500', 'ENSG00000251126', 'ENSG00000248152', 'ENSG00000145362'}
rs28477884	C	RP11-119H12.4	4	113747708	T	ENSG00000234841
rs77288922	A	RP11-119H12.4	4	113751564	T	ENSG00000234841
rs17045093	A	RP11-119H12.5	4	113802649	G	ENSG00000228814
rs113720879	A	RP11-119H12.6	4	113804516	G	ENSG00000251126
rs11737216	C	RP11-650J17.1	4	113912049	T	ENSG00000248152
rs62314881	G	RP11-650J17.2	4	113956403	T	ENSG00000249373
rs10155204	C	RP11-650J17.2	4	113958014	T	ENSG00000249373
rs7673390	C	RP11-650J17.2	4	113959184	T	ENSG00000249373
rs117263388	C	AC004057.1	4	114131871	T	ENSG00000196656
rs362490	A	AC004057.1	4	114139693	C	ENSG00000196656
rs6533681	C	ANK2	4	114309839	T	ENSG00000145362
rs56078007	C	ANK2-RN7SL184P	4	114330801	T	{'ENSG00000234841', 'ENSG00000239279', 'ENSG00000228814', 'ENSG00000249373', 'ENSG00000196656', 'ENSG00000251126', 'ENSG00000248152', 'ENSG00000145362'}
rs111859805	C	RN7SL184P	4	114340449	T	ENSG00000239279
rs17483633	C	RNU1-138P	4	114341156	T	ENSG00000206820
rs79232065	C	RN7SL184P	4	114345419	T	ENSG00000239279
rs17620306	A	RNU1-138P-CAMK2D	4	114360599	G	{'ENSG00000206820', 'ENSG00000145349'}
rs17620390	A	CAMK2D	4	114384328	C	ENSG00000145349
rs7659107	A	CAMK2D-RP11-397D21.1	4	114742249	G	{'ENSG00000250229', 'ENSG00000145349'}
rs10012684	A	RP11-397D21.1	4	114762920	C	ENSG00000250229
rs76519364	C	RP11-397D21.1-ARSJ	4	114793940	A	{'ENSG00000180801', 'ENSG00000249304', 'ENSG00000250229'}
rs75252202	C	ARSJ	4	114823986	T	ENSG00000180801
rs7679730	C	RP11-26P13.2	4	114863529	T	ENSG00000249304
rs11098213	G	RP11-26P13.2	4	114867878	T	ENSG00000249304
rs17484413	A	RP11-26P13.2	4	114869651	C	ENSG00000249304
rs41477844	C	ARSJ-RP11-362M19.1	4	114915771	T	{'ENSG00000180801', 'ENSG00000249304', 'ENSG00000248716'}
rs6850436	A	ARSJ-RP11-362M19.1	4	115010917	C	{'ENSG00000180801', 'ENSG00000249304', 'ENSG00000248716'}
rs7675296	C	RP11-362M19.1	4	115026022	T	ENSG00000248716
rs370693099	G	RP11-362M19.1	4	115027869	T	ENSG00000248716
rs4385142	A	RP11-362M19.1-UGT8	4	115440612	C	{'ENSG00000174607', 'ENSG00000248716', 'ENSG00000207931'}
rs6821027	C	MIR577	4	115575268	T	ENSG00000207931
rs76681860	C	UGT8	4	115598321	T	ENSG00000174607
rs116373844	A	UGT8-CIR1P2	4	115618704	G	{'ENSG00000250215', 'ENSG00000207931', 'ENSG00000174607'}
rs12510781	A	CIR1P2	4	115640581	G	ENSG00000250215
rs6842323	A	CIR1P2-RN7SL808P	4	115666470	G	{'ENSG00000250215', 'ENSG00000240637'}
rs4376167	G	RN7SL808P	4	115720115	T	ENSG00000240637
rs73848417	A	RN7SL808P-NDST4	4	115733532	G	{'ENSG00000138653', 'ENSG00000240637'}
rs147916093	G	RN7SL808P-NDST4	4	115735193	T	{'ENSG00000138653', 'ENSG00000240637'}
rs72893338	G	NDST4	4	115774106	A	ENSG00000138653
rs145141232	C	NDST4	4	115898360	G	ENSG00000138653
rs142167012	G	MRPS33P3	4	116060683	T	ENSG00000251308
rs74501616	G	MRPS33P3	4	116066343	T	ENSG00000251308
rs10212832	C	MRPS33P3-RPF2P2	4	116110147	T	{'ENSG00000250693', 'ENSG00000251308'}
rs11098315	C	RPF2P2	4	116550272	T	ENSG00000250693
rs7692841	A	RPF2P2-PGAM4P2	4	116588598	G	{'ENSG00000248488', 'ENSG00000250693'}
rs117916516	C	RPF2P2-PGAM4P2	4	116655212	T	{'ENSG00000248488', 'ENSG00000250693'}
rs17585936	A	RPF2P2-PGAM4P2	4	116680180	G	{'ENSG00000248488', 'ENSG00000250693'}
rs17048077	A	PGAM4P2	4	116681395	C	ENSG00000248488
rs72903833	G	PGAM4P2	4	116687428	T	ENSG00000248488
rs72679066	A	PGAM4P2	4	116690684	C	ENSG00000248488
rs188413919	A	PGAM4P2-KRT18P21	4	116769943	G	{'ENSG00000248488', 'ENSG00000250363'}
rs10516622	A	PGAM4P2-KRT18P21	4	116784086	G	{'ENSG00000248488', 'ENSG00000250363'}
rs143318828	C	KRT18P21	4	116840948	T	ENSG00000250363
rs556646370	A	KRT18P21	4	116844829	G	ENSG00000250363
rs139576628	A	EIF3KP3	4	116961565	G	ENSG00000250442
rs78824567	C	RP11-166J5.1	4	117014647	T	ENSG00000249259
rs75397358	C	RP11-659O3.1	4	117033258	T	ENSG00000248173
rs10017844	G	TTC39CP1	4	117112183	T	ENSG00000250627
rs9685647	C	MTRNR2L13	4	117221111	T	ENSG00000270394
rs6821696	A	MTRNR2L13	4	117226309	G	ENSG00000270394
rs76829529	C	MTRNR2L13-TRMT112P1	4	117261149	T	{'ENSG00000270394', 'ENSG00000250272'}
rs372006639	C	MTRNR2L13-TRMT112P1	4	117280998	T	{'ENSG00000270394', 'ENSG00000250272'}
rs11945531	A	TRMT112P1	4	117299360	G	ENSG00000250272
rs7684436	A	TRMT112P1-CUL4AP1	4	117324296	C	{'ENSG00000250272', 'ENSG00000248139'}
rs4834534	A	TRMT112P1-CUL4AP1	4	117338123	C	{'ENSG00000250272', 'ENSG00000248139'}
rs4266348	A	TRMT112P1-CUL4AP1	4	117339214	G	{'ENSG00000250272', 'ENSG00000248139'}
rs62312500	A	CUL4AP1	4	117347797	C	ENSG00000248139
rs9995298	A	CUL4AP1	4	117348230	G	ENSG00000248139
rs185557389	C	CUL4AP1-RP11-55L3.1	4	117357739	T	{'ENSG00000250791', 'ENSG00000248139'}
rs11931001	G	CUL4AP1-RP11-55L3.1	4	117365557	T	{'ENSG00000250791', 'ENSG00000248139'}
rs11943343	A	RP11-55L3.1	4	117407994	G	ENSG00000250791
rs13143619	G	RP11-55L3.1	4	117410670	T	ENSG00000250791
rs115366323	C	RP11-55L3.1-ACTN4P1	4	117457851	T	{'ENSG00000213493', 'ENSG00000250791'}
rs4834553	C	RP11-55L3.1-ACTN4P1	4	117468698	T	{'ENSG00000213493', 'ENSG00000250791'}
rs17048699	A	ACTN4P1	4	117519753	G	ENSG00000213493
rs7682047	C	ACTN4P1-RNU6-119P	4	117630678	T	{'ENSG00000213493', 'ENSG00000201752'}
rs185880584	C	RNU6-119P-RP11-97F8.1	4	117772846	T	{'ENSG00000271053', 'ENSG00000201752'}
rs1875303	G	RP11-97F8.1	4	117780360	T	ENSG00000271053
rs17590084	C	RP11-97F8.1	4	117780502	T	ENSG00000271053
rs1392765	A	RP11-97F8.1	4	117784989	G	ENSG00000271053
rs17048881	A	RP11-97F8.1-TRAM1L1	4	117793615	G	{'ENSG00000271053', 'ENSG00000174599'}
rs17049001	A	TRAM1L1	4	118003302	G	ENSG00000174599
rs10034269	C	TRAM1L1-AC107399.1	4	118119126	T	{'ENSG00000223605', 'ENSG00000174599'}
rs117750412	A	AC107399.1	4	118170450	G	ENSG00000223605
rs72681309	C	AC107399.1	4	118172896	T	ENSG00000223605
rs13152460	C	AC107399.1-AC107399.2	4	118204077	T	{'ENSG00000224932', 'ENSG00000228358', 'ENSG00000223605'}
rs11930731	A	AC107399.1-AC107399.2	4	118208216	G	{'ENSG00000224932', 'ENSG00000228358', 'ENSG00000223605'}
rs7441935	C	AC107399.2	4	118257841	T	ENSG00000224932
rs4403116	A	AC113617.1	4	118281665	G	ENSG00000228358
rs10034473	A	AC113617.1	4	118297556	G	ENSG00000228358
rs17865878	C	AC113617.1	4	118298591	G	ENSG00000228358
rs4834613	C	AC113617.1-RPSAP35	4	118313517	T	{'ENSG00000228358', 'ENSG00000237684'}
rs4619965	A	RPSAP35	4	118339156	G	ENSG00000237684
rs17866962	A	RPSAP35-AC092661.1	4	118340676	C	{'ENSG00000213492', 'ENSG00000236922', 'ENSG00000237684'}
rs146170804	C	RPSAP35-AC092661.1	4	118341007	G	{'ENSG00000213492', 'ENSG00000236922', 'ENSG00000237684'}
rs6852211	C	AC092661.1	4	118445531	T	ENSG00000236922
rs6839718	A	NT5C3AP1	4	118498494	C	ENSG00000213492
rs2635299	C	AC092661.1	4	118543358	T	ENSG00000236922
rs1960812	C	AC092661.1-AC108056.1	4	118643153	T	{'ENSG00000213492', 'ENSG00000236922', 'ENSG00000229565'}
rs556328405	G	AC092661.1-AC108056.1	4	118694518	T	{'ENSG00000213492', 'ENSG00000236922', 'ENSG00000229565'}
rs6841878	G	AC092661.1-AC108056.1	4	118734826	T	{'ENSG00000213492', 'ENSG00000236922', 'ENSG00000229565'}
rs3987	A	AC108056.1	4	118759055	G	ENSG00000229565
rs201527118	C	AC108056.1-NDST3	4	118848701	T	{'ENSG00000164100', 'ENSG00000251463', 'ENSG00000229565'}
rs11728433	C	AC108056.1-NDST3	4	118856420	T	{'ENSG00000164100', 'ENSG00000251463', 'ENSG00000229565'}
rs2389473	G	AC108056.1-NDST3	4	118881454	T	{'ENSG00000164100', 'ENSG00000251463', 'ENSG00000229565'}
rs72903402	G	NDST3	4	119000833	T	ENSG00000164100
rs2389527	C	NDST3	4	119022299	T	ENSG00000164100
rs79073302	C	FKBP4P1	4	119114417	T	ENSG00000251463
rs11935016	C	NDST3-SNHG8	4	119185216	T	{'ENSG00000269893', 'ENSG00000251463', 'ENSG00000164100'}
rs17516164	C	PRSS12	4	119202284	T	ENSG00000164099
rs11098432	A	SNHG8	4	119203708	C	ENSG00000269893
rs114932936	A	PRSS12-NDUFS5P5	4	119294331	G	{'ENSG00000230671', 'ENSG00000164099'}
rs17049779	A	PRSS12-NDUFS5P5	4	119303405	G	{'ENSG00000230671', 'ENSG00000164099'}
rs144610412	A	PRSS12-NDUFS5P5	4	119303651	G	{'ENSG00000230671', 'ENSG00000164099'}
rs60408445	T	PRSS12-NDUFS5P5	4	119308469	TAAA	{'ENSG00000230671', 'ENSG00000164099'}
rs9761670	A	NDUFS5P5-CEP170P1	4	119343467	G	{'ENSG00000230671', 'ENSG00000154608'}
rs28463208	A	NDUFS5P5-CEP170P1	4	119363737	G	{'ENSG00000230671', 'ENSG00000154608'}
rs574429567	C	NDUFS5P5-CEP170P1	4	119370252	T	{'ENSG00000230671', 'ENSG00000154608'}
rs3879803	A	CEP170P1	4	119416439	G	ENSG00000154608
rs186177383	A	CEP170P1	4	119453746	G	ENSG00000154608
rs80188901	C	CEP170P1-RP11-384K6.6	4	119500014	T	{'ENSG00000154608', 'ENSG00000260404', 'ENSG00000223225', 'ENSG00000225892'}
rs560981559	A	RP11-384K6.6	4	119514296	G	ENSG00000260404
rs116721336	A	RP11-384K6.6	4	119536538	G	ENSG00000260404
rs576448249	C	RP11-384K6.6	4	119555789	T	ENSG00000260404
rs189896874	A	CICP16	4	119561107	C	ENSG00000248213
rs115298416	C	RP11-384K6.4	4	119565383	T	ENSG00000251155
rs375133895	C	RP11-384K6.4-METTL14	4	119577514	T	{'ENSG00000145388', 'ENSG00000251155'}
rs17323012	A	METTL14	4	119605671	G	ENSG00000145388
rs1489541	C	SEC24D	4	119642010	T	ENSG00000150961
rs3775835	C	SEC24D	4	119663911	T	ENSG00000150961
rs17324884	C	SEC24D-SYNPO2	4	119771477	T	{'ENSG00000249002', 'ENSG00000150961', 'ENSG00000172403'}
rs75378402	C	SEC24D-SYNPO2	4	119789036	T	{'ENSG00000249002', 'ENSG00000150961', 'ENSG00000172403'}
rs41490144	A	RP11-358D17.1	4	119930347	C	ENSG00000249002
rs17329882	A	SYNPO2	4	119949960	C	ENSG00000172403
rs35878351	A	RP11-21I10.2	4	119989522	G	ENSG00000249356
rs11934309	C	RP11-21I10.2-MYOZ2	4	120045740	T	{'ENSG00000172399', 'ENSG00000249356'}
rs7687613	A	MYOZ2	4	120085448	G	ENSG00000172399
rs139676379	A	MYOZ2	4	120091920	G	ENSG00000172399
rs113505167	C	RP11-455G16.1	4	120120480	T	ENSG00000178636
rs1511022	C	RP11-455G16.1	4	120126233	T	ENSG00000178636
rs10024967	C	USP53	4	120158734	T	ENSG00000145390
rs17595398	A	C4orf3	4	120219517	C	ENSG00000164096
rs17050351	C	C4orf3-FABP2	4	120233152	G	{'ENSG00000164096', 'ENSG00000145384'}
rs1511024	C	FABP2	4	120240181	T	ENSG00000145384
rs2036859	C	FABP2-KLHL2P1	4	120249184	T	{'ENSG00000250412', 'ENSG00000145384', 'ENSG00000201186'}
rs10015883	A	KLHL2P1	4	120268146	G	ENSG00000250412
rs11725409	A	RNU4-33P	4	120288850	G	ENSG00000201186
rs11098508	A	KLHL2P1-RP11-548H18.2	4	120306607	G	{'ENSG00000250412', 'ENSG00000201186', 'ENSG00000249244'}
rs28884220	A	KLHL2P1-RP11-548H18.2	4	120307211	G	{'ENSG00000250412', 'ENSG00000201186', 'ENSG00000249244'}
rs4373140	A	KLHL2P1-RP11-548H18.2	4	120307698	G	{'ENSG00000250412', 'ENSG00000201186', 'ENSG00000249244'}
rs10440402	A	KLHL2P1-RP11-548H18.2	4	120307813	G	{'ENSG00000250412', 'ENSG00000201186', 'ENSG00000249244'}
rs11733667	A	RP11-548H18.2	4	120316498	G	ENSG00000249244
rs28714195	A	RP11-548H18.2	4	120316950	T	ENSG00000249244
rs12506148	C	RP11-548H18.2	4	120320348	T	ENSG00000249244
rs9995234	A	RP11-548H18.2-RP11-33B1.4	4	120321827	G	{'ENSG00000260091', 'ENSG00000249244'}
rs7696875	G	RP11-548H18.2-RP11-33B1.4	4	120322358	T	{'ENSG00000260091', 'ENSG00000249244'}
rs10518331	C	RP11-548H18.2-RP11-33B1.4	4	120323595	T	{'ENSG00000260091', 'ENSG00000249244'}
rs113317707	A	RP11-33B1.4	4	120326082	C	ENSG00000260091
rs6845714	C	RP11-33B1.4	4	120326138	T	ENSG00000260091
rs138730981	A	RNU6-1217P	4	120360037	C	ENSG00000223208
rs111496191	C	RP11-33B1.2	4	120360686	T	ENSG00000248280
rs113425470	A	RP11-33B1.2	4	120361616	G	ENSG00000248280
rs79870274	A	RP11-33B1.3	4	120382190	T	ENSG00000250950
rs10518332	A	RP11-33B1.1	4	120395973	G	ENSG00000245958
rs114886951	A	PDE5A	4	120423809	G	ENSG00000138735
rs41278071	A	SNORA11	4	120488167	G	ENSG00000221245
rs113929837	A	SNORA11	4	120490517	T	ENSG00000221245
rs10518335	C	PDE5A	4	120522172	T	ENSG00000138735
rs6823633	C	PDE5A-RP11-236P13.1	4	120566390	T	{'ENSG00000138735', 'ENSG00000221245', 'ENSG00000250772'}
rs77210855	C	PDE5A-RP11-236P13.1	4	120593149	T	{'ENSG00000138735', 'ENSG00000221245', 'ENSG00000250772'}
rs7699214	A	RP11-236P13.1	4	120716967	G	ENSG00000250772
rs13114426	C	RP11-236P13.1	4	120723085	T	ENSG00000250772
rs72912350	C	RP11-236P13.1-RP11-96A1.4	4	120822312	T	{'ENSG00000250772', 'ENSG00000250183', 'ENSG00000250392', 'ENSG00000200553'}
rs1354341	A	RP11-96A1.4	4	120858335	G	ENSG00000250183
rs76259637	A	Y_RNA	4	120863939	G	ENSG00000200553
rs1503537	A	Y_RNA	4	120864103	G	ENSG00000200553
rs11723436	A	RP11-700N1.1-RP11-96A1.5	4	120901336	G	{'ENSG00000250392', 'ENSG00000253825', 'ENSG00000200553'}
rs17009219	C	RP11-96A1.5	4	120952313	T	ENSG00000253825
rs1845344	G	RP11-96A1.5	4	120962385	T	ENSG00000253825
rs78565885	A	RP11-96A1.5	4	120963609	G	ENSG00000253825
rs72686525	A	RP11-96A1.5-MAD2L1	4	120967891	G	{'ENSG00000250938', 'ENSG00000164109', 'ENSG00000253825'}
rs13121806	C	MAD2L1	4	120990081	T	ENSG00000164109
rs17310102	G	LTV1P1	4	121013685	T	ENSG00000250219
rs6829985	C	SAR1P3	4	121263925	T	ENSG00000225665
rs10010642	C	RP11-679C8.2	4	121275316	T	ENSG00000250938
rs72672563	A	RP11-679C8.2-RP11-501E14.1	4	121422421	G	{'ENSG00000249409', 'ENSG00000250219', 'ENSG00000250938', 'ENSG00000225665'}
rs2390030	A	RP11-679C8.2-RP11-501E14.1	4	121498575	G	{'ENSG00000249409', 'ENSG00000250219', 'ENSG00000250938', 'ENSG00000225665'}
rs7667818	C	RP11-501E14.1	4	121575053	T	ENSG00000249409
rs1496267	C	RP11-501E14.1-PRDM5	4	121588841	T	{'ENSG00000249409', 'ENSG00000251609', 'ENSG00000138738', 'ENSG00000212359'}
rs28445543	A	PRDM5	4	121605685	T	ENSG00000138738
rs3789141	C	RNU6-550P	4	121732124	T	ENSG00000212359
rs4833687	C	PRDM5	4	121765788	T	ENSG00000138738
rs343169	C	SETP12	4	121816087	T	ENSG00000251609
rs1020500	C	PRDM5-NDNF	4	121897361	T	{'ENSG00000138738', 'ENSG00000212359', 'ENSG00000223006', 'ENSG00000250344', 'ENSG00000173376', 'ENSG00000251609'}
rs72682261	C	PRDM5-NDNF	4	121900907	T	{'ENSG00000138738', 'ENSG00000212359', 'ENSG00000223006', 'ENSG00000250344', 'ENSG00000173376', 'ENSG00000251609'}
rs12509928	C	PRDM5-NDNF	4	121944932	T	{'ENSG00000138738', 'ENSG00000212359', 'ENSG00000223006', 'ENSG00000250344', 'ENSG00000173376', 'ENSG00000251609'}
rs11931196	C	NDNF	4	121974645	T	ENSG00000173376
rs17354258	C	RN7SKP137	4	121981752	G	ENSG00000223006
rs77421529	C	RN7SKP137	4	121986940	T	ENSG00000223006
rs72684102	A	RP11-647P12.1	4	121990008	G	ENSG00000250344
rs145287645	A	RP11-647P12.1	4	122004494	T	ENSG00000250344
rs1963648	A	RP11-647P12.1	4	122004744	G	ENSG00000250344
rs6833755	A	RP11-647P12.1-RP11-647P12.2	4	122030864	G	{'ENSG00000271302', 'ENSG00000250344'}
rs113646597	C	RP11-647P12.2	4	122038866	T	ENSG00000271302
rs68068529	C	RP11-647P12.2	4	122042452	T	ENSG00000271302
rs6834599	A	TNIP3	4	122078180	G	ENSG00000050730
rs114694883	G	RNU6-948P	4	122112405	T	ENSG00000252183
rs17051321	C	TNIP3	4	122119449	T	ENSG00000050730
rs2044970	A	TNIP3	4	122148787	G	ENSG00000050730
rs7677780	G	TNIP3-Y_RNA	4	122203407	T	{'ENSG00000252183', 'ENSG00000050730', 'ENSG00000207148'}
rs188794945	A	Y_RNA	4	122250108	T	ENSG00000207148
rs4568260	A	QRFPR	4	122261356	G	ENSG00000186867
rs115932885	C	QRFPR	4	122265775	T	ENSG00000186867
rs691626	C	RP11-364P2.2	4	122289863	T	ENSG00000213480
rs6534268	C	QRFPR-AC093816.1	4	122314299	T	{'ENSG00000186867', 'ENSG00000264927', 'ENSG00000213480'}
rs13152119	A	QRFPR-AC093816.1	4	122314528	T	{'ENSG00000186867', 'ENSG00000264927', 'ENSG00000213480'}
rs28735808	A	AC093816.1	4	122322282	G	ENSG00000264927
rs28678049	G	AC093816.1	4	122322413	T	ENSG00000264927
rs56034870	C	AC093816.1-TUBB4BP5	4	122329128	T	{'ENSG00000264927', 'ENSG00000224062'}
rs1513699	C	AC093816.1-TUBB4BP5	4	122332937	G	{'ENSG00000264927', 'ENSG00000224062'}
rs115643683	C	TUBB4BP5	4	122374687	T	ENSG00000224062
rs141841797	G	TUBB4BP5	4	122374783	T	ENSG00000224062
rs10857082	C	TUBB4BP5-ANXA5	4	122558911	T	{'ENSG00000164111', 'ENSG00000224062'}
rs62319818	C	ANXA5	4	122610496	T	ENSG00000164111
rs145384170	C	ANXA5	4	122612718	T	ENSG00000164111
rs2706785	A	ANXA5-TMEM155	4	122660250	G	{'ENSG00000164111', 'ENSG00000226757', 'ENSG00000164112'}
rs6534320	A	TMEM155	4	122688326	G	ENSG00000164112
rs72680733	C	AC079341.1	4	122691653	T	ENSG00000226757
rs78133647	A	AC079341.1-EXOSC9	4	122693034	G	{'ENSG00000145386', 'ENSG00000226757', 'ENSG00000123737'}
rs116767779	A	AC079341.1-EXOSC9	4	122710867	T	{'ENSG00000145386', 'ENSG00000226757', 'ENSG00000123737'}
rs6838153	A	EXOSC9	4	122720999	G	ENSG00000123737
rs114106352	C	EXOSC9	4	122722194	G	ENSG00000123737
rs57880593	A	EXOSC9	4	122722696	C	ENSG00000123737
rs116284947	C	EXOSC9	4	122725287	G	ENSG00000123737
rs4256243	A	CCNA2	4	122734968	G	ENSG00000145386
rs769243	C	CCNA2	4	122741807	T	ENSG00000145386
rs111357620	G	BBS7	4	122765986	T	ENSG00000138686
rs4560435	A	RP11-63B13.1	4	122790396	G	ENSG00000261501
rs4076212	A	TRPC3	4	122799461	T	ENSG00000138741
rs62321885	C	TRPC3-AC097533.1	4	122946923	T	{'ENSG00000138741', 'ENSG00000237868'}
rs941130	A	AC097533.1	4	123001769	G	ENSG00000237868
rs533256591	C	AC097533.1	4	123003360	T	ENSG00000237868
rs74345978	C	RN7SL335P	4	123010613	T	ENSG00000241037
rs151203237	G	RN7SL335P-KIAA1109	4	123043959	T	{'ENSG00000138688', 'ENSG00000241037'}
rs13151961	A	KIAA1109	4	123115502	G	ENSG00000138688
rs4145717	G	ADAD1	4	123316076	T	ENSG00000164113
rs144490680	C	ADAD1-IL2	4	123357637	T	{'ENSG00000164113', 'ENSG00000109471'}
rs35439287	C	ADAD1-IL2	4	123358961	T	{'ENSG00000164113', 'ENSG00000109471'}
rs11575812	A	IL2	4	123371049	G	ENSG00000109471
rs2069762	A	IL2	4	123377980	C	ENSG00000109471
rs4833834	A	IL2-IL21	4	123466351	G	{'ENSG00000227145', 'ENSG00000109471', 'ENSG00000138684'}
rs75632743	A	IL2-IL21	4	123499495	G	{'ENSG00000227145', 'ENSG00000109471', 'ENSG00000138684'}
rs925549	C	IL21	4	123530993	T	ENSG00000138684
rs6840978	C	IL21-AS1	4	123554707	T	ENSG00000227145
rs10008522	A	IL21-AS1-CETN4P	4	123628312	G	{'ENSG00000227145', 'ENSG00000224786'}
rs7658801	A	CETN4P	4	123656408	G	ENSG00000224786
rs45555936	C	CETN4P	4	123656903	T	ENSG00000224786
rs7690568	A	BBS12	4	123666777	C	ENSG00000181004
rs6534362	C	BBS12-RP11-170N16.1	4	123702879	T	{'ENSG00000181004', 'ENSG00000244083'}
rs13434728	G	RP11-170N16.1	4	123738377	T	ENSG00000244083
rs308411	A	AC021205.1	4	123752347	G	ENSG00000253069
rs10518406	A	RP11-170N16.2	4	123762897	G	ENSG00000240775
rs10028204	A	RP11-170N16.3	4	123799987	G	ENSG00000273007
rs17408557	A	RP11-170N16.3	4	123800617	G	ENSG00000273007
rs191519935	A	FGF2	4	123824353	G	ENSG00000138685
rs12648093	A	NUDT6	4	123838758	G	ENSG00000170917
rs12507568	G	SPATA5	4	123874300	T	ENSG00000145375
rs12504767	A	AC109357.1	4	123924719	G	ENSG00000216154
rs546199098	A	AC109357.1	4	123928078	G	ENSG00000216154
rs114676476	A	CTB-51E13.1	4	124181516	G	ENSG00000250322
rs7670452	C	CTB-51E13.1	4	124184613	T	ENSG00000250322
rs7663357	A	SPATA5-SPRY1	4	124271321	G	{'ENSG00000145375', 'ENSG00000250322', 'ENSG00000216154', 'ENSG00000164056'}
rs59107052	C	SPATA5-SPRY1	4	124296888	T	{'ENSG00000145375', 'ENSG00000250322', 'ENSG00000216154', 'ENSG00000164056'}
rs300569	C	SPRY1	4	124319144	T	ENSG00000164056
rs13124930	A	SPRY1-RP11-381N20.2	4	124340706	G	{'ENSG00000164056', 'ENSG00000249125', 'ENSG00000251526'}
rs1947372	A	RP11-381N20.1	4	124423491	G	ENSG00000251526
rs17007028	C	RP11-381N20.2	4	124437413	T	ENSG00000249125
rs10461205	C	RP11-381N20.1	4	124450148	T	ENSG00000251526
rs17007089	C	RP11-381N20.1-LINC01091	4	124496928	T	{'ENSG00000250458', 'ENSG00000226655', 'ENSG00000251526', 'ENSG00000249464', 'ENSG00000228489'}
rs17007251	A	AC096732.2	4	124662788	G	ENSG00000226655
rs12645751	G	AC096732.2	4	124662879	T	ENSG00000226655
rs7688936	C	RP11-107E21.1	4	124782283	T	ENSG00000250458
rs3097940	C	RP11-107E21.1	4	124784773	T	ENSG00000250458
rs62321845	A	LINC01091	4	124819607	G	ENSG00000249464
rs139421666	C	LINC01091-RP11-728C8.1	4	124913627	T	{'ENSG00000250484', 'ENSG00000250458', 'ENSG00000226655', 'ENSG00000249464', 'ENSG00000228489'}
rs56053957	C	LINC01091-RP11-728C8.1	4	124936194	T	{'ENSG00000250484', 'ENSG00000250458', 'ENSG00000226655', 'ENSG00000249464', 'ENSG00000228489'}
rs143665718	C	LINC01091-RP11-728C8.1	4	124937007	T	{'ENSG00000250484', 'ENSG00000250458', 'ENSG00000226655', 'ENSG00000249464', 'ENSG00000228489'}
rs139882049	C	RP11-728C8.1	4	124980569	T	ENSG00000250484
rs17007787	C	RP11-728C8.1	4	124988484	T	ENSG00000250484
rs114326550	C	RP11-728C8.1-CTD-2325B11.1	4	124992221	T	{'ENSG00000250484', 'ENSG00000249837'}
rs11943932	A	RP11-728C8.1-CTD-2325B11.1	4	124996438	G	{'ENSG00000250484', 'ENSG00000249837'}
rs499876	A	CTD-2325B11.1	4	125129621	G	ENSG00000249837
rs1608462	C	CTD-2325B11.1-RP11-93I21.2	4	125278680	T	{'ENSG00000248506', 'ENSG00000249837'}
rs7673862	C	CTD-2325B11.1-RP11-93I21.2	4	125334058	T	{'ENSG00000248506', 'ENSG00000249837'}
rs2390686	A	RP11-93I21.2	4	125356563	G	ENSG00000248506
rs62323549	G	RP11-93I21.2-TECRP2	4	125372156	T	{'ENSG00000248506', 'ENSG00000248565'}
rs56034619	C	RP11-93I21.2-TECRP2	4	125377230	T	{'ENSG00000248506', 'ENSG00000248565'}
rs2390688	C	TECRP2	4	125381169	T	ENSG00000248565
rs188526508	C	TECRP2	4	125383506	T	ENSG00000248565
rs62324486	C	TECRP2-RP11-93I21.3	4	125403016	T	{'ENSG00000261083', 'ENSG00000248565'}
rs116332878	C	TECRP2-RP11-93I21.3	4	125416030	T	{'ENSG00000261083', 'ENSG00000248565'}
rs13118596	A	RP11-93I21.3	4	125466173	G	ENSG00000261083
rs508410	A	RP11-93I21.3-ANKRD50	4	125494504	G	{'ENSG00000151458', 'ENSG00000261083'}
rs7677431	G	RP11-93I21.3-ANKRD50	4	125500592	T	{'ENSG00000151458', 'ENSG00000261083'}
rs144508871	A	ANKRD50	4	125603572	C	ENSG00000151458
rs10518452	C	ANKRD50-FAT4	4	125773814	T	{'ENSG00000151458', 'ENSG00000196159', 'ENSG00000201297'}
rs992122	A	Y_RNA	4	126281438	G	ENSG00000201297
rs11736643	G	FAT4	4	126319772	T	ENSG00000196159
rs139716832	A	FAT4	4	126329821	G	ENSG00000196159
rs116027557	A	FAT4-RP11-399F2.2	4	126546582	G	{'ENSG00000251436', 'ENSG00000201297', 'ENSG00000249555', 'ENSG00000250149', 'ENSG00000196159'}
rs6814869	A	FAT4-RP11-399F2.2	4	126560470	G	{'ENSG00000251436', 'ENSG00000201297', 'ENSG00000249555', 'ENSG00000250149', 'ENSG00000196159'}
rs1529543	C	RP11-399F2.2	4	126594981	T	ENSG00000250149
rs10434043	A	NUPL1P1	4	126598111	G	ENSG00000251436
rs1367062	C	NUPL1P1	4	126608134	T	ENSG00000251436
rs62313829	A	TMEM248P1	4	126647199	C	ENSG00000249555
rs116267737	A	TMEM248P1	4	126649381	G	ENSG00000249555
rs7654879	A	RP11-399F2.2	4	126659943	T	ENSG00000250149
rs62313851	C	RP11-399F2.2	4	126663412	G	ENSG00000250149
rs115309163	A	RP11-399F2.2-RP11-318I4.1	4	126681852	G	{'ENSG00000251436', 'ENSG00000251649', 'ENSG00000250149', 'ENSG00000249555'}
rs6534528	A	RP11-399F2.2-RP11-318I4.1	4	126967979	G	{'ENSG00000251436', 'ENSG00000251649', 'ENSG00000250149', 'ENSG00000249555'}
rs74352974	A	RP11-318I4.1	4	126990619	C	ENSG00000251649
rs114256598	C	RP11-318I4.1	4	126996250	T	ENSG00000251649
rs72922265	C	RP11-318I4.1-RP11-318I4.2	4	126998257	T	{'ENSG00000251649', 'ENSG00000251005'}
rs113884669	C	RP11-318I4.1-RP11-318I4.2	4	127011094	T	{'ENSG00000251649', 'ENSG00000251005'}
rs11726654	G	RP11-318I4.1-RP11-318I4.2	4	127020742	T	{'ENSG00000251649', 'ENSG00000251005'}
rs116687411	A	RP11-318I4.2	4	127026810	C	ENSG00000251005
rs13108241	A	RP11-318I4.2	4	127029177	G	ENSG00000251005
rs17010712	A	RP11-318I4.2	4	127029512	G	ENSG00000251005
rs78501611	A	RP11-318I4.2	4	127032689	G	ENSG00000251005
rs77145707	A	RP11-318I4.2-RBM48P1	4	127349836	G	{'ENSG00000223620', 'ENSG00000251005'}
rs6858743	C	RP11-318I4.2-RBM48P1	4	127425767	G	{'ENSG00000223620', 'ENSG00000251005'}
rs11098886	G	RBM48P1	4	127489824	T	ENSG00000223620
rs17204565	A	RBM48P1-Y_RNA	4	127713633	G	{'ENSG00000199862', 'ENSG00000223620'}
rs11098909	C	Y_RNA-RP11-810P8.1	4	127957537	T	{'ENSG00000250945', 'ENSG00000199862'}
rs1480913	C	RP11-810P8.1	4	127981707	T	ENSG00000250945
rs10010552	A	RP11-810P8.1-RP11-125O18.1	4	128006216	G	{'ENSG00000250945', 'ENSG00000248491'}
rs116795651	C	RP11-810P8.1-RP11-125O18.1	4	128007713	T	{'ENSG00000250945', 'ENSG00000248491'}
rs72925329	C	RP11-810P8.1-RP11-125O18.1	4	128011308	T	{'ENSG00000250945', 'ENSG00000248491'}
rs112898796	C	RP11-125O18.1	4	128194010	T	ENSG00000248491
rs72680079	G	RP11-125O18.1	4	128373751	T	ENSG00000248491
rs1514309	C	RP11-125O18.1-RP11-18O11.1	4	128403009	T	{'ENSG00000248491', 'ENSG00000248209'}
rs72621856	C	RP11-125O18.1-RP11-18O11.1	4	128403228	T	{'ENSG00000248491', 'ENSG00000248209'}
rs72680096	A	RP11-125O18.1-RP11-18O11.1	4	128408879	G	{'ENSG00000248491', 'ENSG00000248209'}
rs72680097	C	RP11-18O11.1	4	128409925	T	ENSG00000248209
rs6534622	A	RP11-18O11.1	4	128411344	G	ENSG00000248209
rs79390615	A	RP11-18O11.1	4	128419890	G	ENSG00000248209
rs11732873	G	RP11-18O11.2	4	128423748	T	ENSG00000249795
rs1514305	A	RP11-18O11.2	4	128424502	C	ENSG00000249795
rs149944382	A	RP11-18O11.2-INTU	4	128426918	C	{'ENSG00000249795', 'ENSG00000164066'}
rs144392612	G	RP11-18O11.2-INTU	4	128465654	T	{'ENSG00000249795', 'ENSG00000164066'}
rs77709566	A	RP11-18O11.2-INTU	4	128466995	G	{'ENSG00000249795', 'ENSG00000164066'}
rs75432841	A	INTU	4	128547762	G	ENSG00000164066
rs72624504	C	INTU	4	128554952	T	ENSG00000164066
rs7686395	C	INTU	4	128557460	T	ENSG00000164066
rs187468406	C	SLC25A31	4	128693088	T	ENSG00000151475
rs36056172	A	HSPA4L	4	128729238	G	ENSG00000164070
rs13122568	A	RP11-50D9.1	4	128735475	G	ENSG00000244021
rs17012679	A	RP11-50D9.1	4	128736407	G	ENSG00000244021
rs17012695	A	HSPA4L	4	128750948	G	ENSG00000164070
rs141930897	A	RP11-50D9.3	4	128767290	G	ENSG00000261668
rs4618331	C	RP11-50D9.3-PLK4	4	128777864	T	{'ENSG00000251821', 'ENSG00000142731', 'ENSG00000261668'}
rs6850726	C	PLK4	4	128801380	T	ENSG00000142731
rs565397622	C	PLK4	4	128806582	T	ENSG00000142731
rs16997978	A	RNU6-583P	4	128809774	G	ENSG00000251821
rs184624370	C	PLK4	4	128822154	T	ENSG00000142731
rs142864032	C	PLK4-MFSD8	4	128827426	T	{'ENSG00000251821', 'ENSG00000142731', 'ENSG00000164074', 'ENSG00000164073'}
rs72616965	C	PLK4-MFSD8	4	128830559	T	{'ENSG00000251821', 'ENSG00000142731', 'ENSG00000164074', 'ENSG00000164073'}
rs2391208	G	PLK4-MFSD8	4	128831308	T	{'ENSG00000251821', 'ENSG00000142731', 'ENSG00000164074', 'ENSG00000164073'}
rs60930401	C	PLK4-MFSD8	4	128831439	T	{'ENSG00000251821', 'ENSG00000142731', 'ENSG00000164074', 'ENSG00000164073'}
rs17393302	C	MFSD8	4	128866916	T	ENSG00000164073
rs35763794	A	C4orf29	4	128949850	G	ENSG00000164074
rs537951850	C	C4orf29-LARP1B	4	128969909	T	{'ENSG00000241651', 'ENSG00000248394', 'ENSG00000138709', 'ENSG00000164074'}
rs60665827	C	C4orf29-LARP1B	4	128974766	T	{'ENSG00000241651', 'ENSG00000248394', 'ENSG00000138709', 'ENSG00000164074'}
rs4834227	C	RP11-214O14.1	4	128993780	T	ENSG00000241651
rs4834232	C	LARP1B	4	129024273	T	ENSG00000138709
rs4484314	G	FOSL1P1	4	129081313	T	ENSG00000248394
rs6816625	A	LARP1B-PGRMC2	4	129162391	G	{'ENSG00000164040', 'ENSG00000241651', 'ENSG00000138709', 'ENSG00000248394'}
rs11947174	A	LARP1B-PGRMC2	4	129170049	G	{'ENSG00000164040', 'ENSG00000241651', 'ENSG00000138709', 'ENSG00000248394'}
rs12509379	G	LARP1B-PGRMC2	4	129179458	T	{'ENSG00000164040', 'ENSG00000241651', 'ENSG00000138709', 'ENSG00000248394'}
rs7677888	C	PGRMC2	4	129200519	T	ENSG00000164040
rs1499269	A	RP11-420A23.1	4	129218494	G	ENSG00000251432
rs4975235	G	RP11-420A23.1-RP11-130C6.1	4	129447957	T	{'ENSG00000251432', 'ENSG00000273077'}
rs1032672	C	RP11-420A23.1-RP11-130C6.1	4	129465008	T	{'ENSG00000251432', 'ENSG00000273077'}
rs114655669	C	RP11-130C6.1	4	129477484	T	ENSG00000273077
rs2036237	C	RP11-130C6.1-RP11-184M15.1	4	129483448	T	{'ENSG00000248187', 'ENSG00000273077'}
rs17013484	A	RP11-184M15.1	4	129495183	G	ENSG00000248187
rs4518265	A	RP11-184M15.1-RP11-184M15.2	4	129497993	G	{'ENSG00000248802', 'ENSG00000248187'}
rs112588920	A	RP11-184M15.2	4	129514448	G	ENSG00000248802
rs10009842	C	RP11-184M15.2-snoU13	4	129629250	T	{'ENSG00000248802', 'ENSG00000238802'}
rs17013657	C	snoU13	4	129679066	T	ENSG00000238802
rs78911819	C	snoU13-JADE1	4	129688087	T	{'ENSG00000151466', 'ENSG00000077684', 'ENSG00000238802'}
rs11940709	A	snoU13-JADE1	4	129704033	G	{'ENSG00000151466', 'ENSG00000077684', 'ENSG00000238802'}
rs28609086	A	snoU13-JADE1	4	129708591	T	{'ENSG00000151466', 'ENSG00000077684', 'ENSG00000238802'}
rs17013712	C	snoU13-JADE1	4	129710184	T	{'ENSG00000151466', 'ENSG00000077684', 'ENSG00000238802'}
rs35210815	C	JADE1	4	129772188	T	ENSG00000077684
rs79527434	A	JADE1	4	129776102	G	ENSG00000077684
rs200122043	C	JADE1	4	129793242	T	ENSG00000077684
rs112500755	C	SCLT1	4	129990994	G	ENSG00000151466
rs141987976	C	SCLT1	4	130002938	T	ENSG00000151466
rs1699392	C	C4orf33	4	130022347	T	ENSG00000151470
rs35199409	G	C4orf33	4	130023884	T	ENSG00000151470
rs337277	A	C4orf33	4	130030652	G	ENSG00000151470
rs114250643	C	C4orf33	4	130030783	T	ENSG00000151470
rs337267	C	C4orf33-RP11-392L5.2	4	130043436	T	{'ENSG00000151470', 'ENSG00000251345'}
rs13147241	A	C4orf33-RP11-392L5.2	4	130048827	C	{'ENSG00000151470', 'ENSG00000251345'}
rs17014243	C	RP11-392L5.2	4	130057766	T	ENSG00000251345
rs337264	C	ZSWIM5P3	4	130062624	T	ENSG00000248958
rs77043557	A	ZSWIM5P3-RP11-378N18.1	4	130076010	G	{'ENSG00000251195', 'ENSG00000248958'}
rs12641455	C	ZSWIM5P3-RP11-378N18.1	4	130081605	T	{'ENSG00000251195', 'ENSG00000248958'}
rs150182841	C	RP11-378N18.1	4	130095290	T	ENSG00000251195
rs531563941	A	RP11-378N18.1	4	130099905	G	ENSG00000251195
rs1588808	A	RP11-378N18.1	4	130099986	C	ENSG00000251195
rs58418944	C	RP11-378N18.1-RP11-419L4.1	4	130152490	G	{'ENSG00000250193', 'ENSG00000251195'}
rs13130222	C	RP11-378N18.1-RP11-419L4.1	4	130153779	T	{'ENSG00000250193', 'ENSG00000251195'}
rs71613918	C	RP11-378N18.1-RP11-419L4.1	4	130155886	T	{'ENSG00000250193', 'ENSG00000251195'}
rs80284667	G	RP11-419L4.1	4	130221410	T	ENSG00000250193
rs182864197	A	RP11-419L4.1	4	130223249	G	ENSG00000250193
rs73848995	G	RP11-419L4.1	4	130228002	T	ENSG00000250193
rs10009814	C	RP11-419L4.1	4	130230896	T	ENSG00000250193
rs79846824	A	RP11-419L4.1-RP11-519M16.1	4	130480715	C	{'ENSG00000246876', 'ENSG00000250193'}
rs147365986	C	RP11-519M16.1	4	130679467	T	ENSG00000246876
rs2952858	A	RNY5P4	4	130786346	G	ENSG00000222861
rs145609648	A	EEF1GP8	4	130826287	G	ENSG00000234125
rs2391522	A	EEF1GP8	4	130828102	G	ENSG00000234125
rs17050754	C	RP11-422J15.1	4	130853337	T	ENSG00000249618
rs4864251	A	RP11-422J15.1	4	130878385	T	ENSG00000249618
rs7699182	A	RP11-422J15.1-RP11-521E5.1	4	131291648	G	{'ENSG00000249618', 'ENSG00000222861', 'ENSG00000251326', 'ENSG00000234125'}
rs2136412	A	RP11-521E5.1	4	131299488	G	ENSG00000251326
rs17051019	A	RP11-521E5.1-PGBD4P4	4	131343706	G	{'ENSG00000248877', 'ENSG00000251326'}
rs6845004	C	PGBD4P4	4	131412758	T	ENSG00000248877
rs201244708	A	PGBD4P4	4	131416262	G	ENSG00000248877
rs4863995	C	PGBD4P4	4	131418082	T	ENSG00000248877
rs6825723	A	GAPDHP56	4	131427466	G	ENSG00000249018
rs12645038	C	GAPDHP56	4	131428808	T	ENSG00000249018
rs12645731	G	GAPDHP56	4	131429032	T	ENSG00000249018
rs1387447	A	GAPDHP56-RP11-401I19.1	4	131620286	G	{'ENSG00000250503', 'ENSG00000249018'}
rs11930490	A	RP11-401I19.1	4	131803692	G	ENSG00000250503
rs17051109	C	RP11-401I19.1-RP11-488I4.2	4	131834916	T	{'ENSG00000250503', 'ENSG00000250213'}
rs143191665	C	RP11-401I19.1-RP11-488I4.2	4	132020363	G	{'ENSG00000250503', 'ENSG00000250213'}
rs78504660	G	RP11-488I4.2	4	132037515	T	ENSG00000250213
rs72932382	A	RP11-488I4.2-RNU6-224P	4	132087241	G	{'ENSG00000206782', 'ENSG00000250213'}
rs72932396	C	RP11-488I4.2-RNU6-224P	4	132102111	T	{'ENSG00000206782', 'ENSG00000250213'}
rs185462593	C	RNU6-224P	4	132191493	T	ENSG00000206782
rs34547810	A	RNU6-224P	4	132191706	G	ENSG00000206782
rs11728768	A	RNU6-224P	4	132196533	C	ENSG00000206782
rs11931096	C	RNU6-224P-RP11-314N14.1	4	132268629	T	{'ENSG00000206782', 'ENSG00000248715', 'ENSG00000250102'}
rs73851328	A	RP11-314N14.1	4	132329236	G	ENSG00000250102
rs1473063	C	RP11-314N14.1	4	132391640	T	ENSG00000250102
rs191838015	A	RP11-758B24.1	4	132458775	G	ENSG00000248715
rs140630142	A	RP11-758B24.1	4	132460465	G	ENSG00000248715
rs35143912	G	RP11-314N14.1-RN7SL205P	4	132554991	T	{'ENSG00000248715', 'ENSG00000241392', 'ENSG00000250102'}
rs577695562	C	RP11-314N14.1-RN7SL205P	4	132617631	T	{'ENSG00000248715', 'ENSG00000241392', 'ENSG00000250102'}
rs35783481	A	RN7SL205P	4	132642883	G	ENSG00000241392
rs115927727	G	SNORA70	4	132685925	T	ENSG00000252014
rs189994637	C	SNORA70	4	132686070	T	ENSG00000252014
rs116084385	A	SNORA70	4	132687659	C	ENSG00000252014
rs58240084	C	RP11-614F17.2	4	132691442	T	ENSG00000251676
rs13435315	C	RP11-614F17.2	4	132700641	T	ENSG00000251676
rs139916173	A	RP11-614F17.2	4	132704169	C	ENSG00000251676
rs9990957	A	RP11-614F17.2-RPL7AP28	4	132739336	G	{'ENSG00000251676', 'ENSG00000184139'}
rs139410821	A	RPL7AP28-RP11-745L13.2	4	132841301	G	{'ENSG00000251555', 'ENSG00000184139'}
rs113165797	A	RP11-745L13.2	4	132899968	C	ENSG00000251555
rs13115154	C	RP11-745L13.2	4	132901556	T	ENSG00000251555
rs11734516	C	RP11-745L13.2-RP11-789C2.1	4	132919103	T	{'ENSG00000249463', 'ENSG00000251555', 'ENSG00000251598'}
rs6812658	A	RP11-789C2.1	4	132948418	G	ENSG00000251598
rs62307778	A	RP11-1E22.1	4	132954033	C	ENSG00000249463
rs62317290	A	RP11-789C2.1	4	133001958	C	ENSG00000251598
rs6534881	A	RP11-789C2.1-ELL2P2	4	133225077	G	{'ENSG00000249463', 'ENSG00000251051', 'ENSG00000251598'}
rs75903027	C	ELL2P2-RP11-62N21.1	4	133350769	T	{'ENSG00000248369', 'ENSG00000251051'}
rs2900913	C	RP11-62N21.1	4	133362671	T	ENSG00000248369
rs7670636	A	RP11-62N21.1-RP11-149A7.2	4	133394010	C	{'ENSG00000248369', 'ENSG00000251398', 'ENSG00000249038'}
rs4863877	A	RP11-149A7.1	4	133512419	G	ENSG00000249038
rs1583451	C	RP11-149A7.2	4	133577811	T	ENSG00000251398
rs76516103	C	RP11-149A7.2	4	133592863	T	ENSG00000251398
rs13137695	C	RP11-149A7.2-RP11-404I7.2	4	133740742	T	{'ENSG00000249038', 'ENSG00000251398', 'ENSG00000251488'}
rs12512449	A	RP11-404I7.2	4	133884621	G	ENSG00000251488
rs13109237	A	RP11-404I7.1-RP11-9G1.3	4	133967092	C	{'ENSG00000250241', 'ENSG00000248735', 'ENSG00000249513'}
rs138465338	C	RP11-404I7.1-RP11-9G1.3	4	133970109	T	{'ENSG00000250241', 'ENSG00000248735', 'ENSG00000249513'}
rs190537218	G	R3HDM2P1	4	134048163	T	ENSG00000248735
rs115641296	A	RP11-9G1.3	4	134054141	C	ENSG00000250241
rs13117667	C	RP11-9G1.3	4	134056362	T	ENSG00000250241
rs145870094	A	RP11-9G1.3	4	134064704	C	ENSG00000250241
rs553250626	A	PCDH10	4	134087829	G	ENSG00000138650
rs76294758	C	PCDH10	4	134098909	T	ENSG00000138650
rs12643532	A	PCDH10-AC105252.1	4	134442233	G	{'ENSG00000138650', 'ENSG00000221637'}
rs34523864	A	PCDH10-AC105252.1	4	134456290	C	{'ENSG00000138650', 'ENSG00000221637'}
rs13137627	A	AC105252.1-RP11-285A15.1	4	134490489	C	{'ENSG00000250191', 'ENSG00000221637'}
rs17026375	C	RP11-285A15.1	4	134495715	T	ENSG00000250191
rs554748957	C	RP11-285A15.1	4	134500552	T	ENSG00000250191
rs145107468	G	RP11-285A15.1-RP11-427M20.1	4	134588392	T	{'ENSG00000250191', 'ENSG00000251388'}
rs189069581	C	RP11-285A15.1-RP11-427M20.1	4	134606830	T	{'ENSG00000250191', 'ENSG00000251388'}
rs770163360	C	RP11-285A15.1-RP11-427M20.1	4	134623016	T	{'ENSG00000250191', 'ENSG00000251388'}
rs113428360	G	RP11-285A15.1-RP11-427M20.1	4	134653045	T	{'ENSG00000250191', 'ENSG00000251388'}
rs74978756	A	RP11-427M20.1	4	134847404	G	ENSG00000251388
rs10007660	A	RP11-427M20.1	4	134862461	G	ENSG00000251388
rs17542016	A	RP11-427M20.1-AC096763.1	4	134952210	G	{'ENSG00000251388', 'ENSG00000266277'}
rs10025537	C	AC096763.1	4	134960967	T	ENSG00000266277
rs11099266	C	AC096763.1	4	134964519	T	ENSG00000266277
rs7663540	C	AC096763.1-PABPC4L	4	135014135	T	{'ENSG00000254535', 'ENSG00000266277'}
rs186593061	A	AC096763.1-PABPC4L	4	135110132	G	{'ENSG00000254535', 'ENSG00000266277'}
rs78416906	C	PABPC4L	4	135118097	T	ENSG00000254535
rs1014107	G	PABPC4L	4	135123873	T	ENSG00000254535
rs2421244	A	PABPC4L-RP11-400D2.2	4	135164047	G	{'ENSG00000248191', 'ENSG00000254535', 'ENSG00000251199'}
rs75354825	A	RP11-400D2.2	4	135197959	G	ENSG00000251199
rs77271108	A	RP11-400D2.2	4	135215199	T	ENSG00000251199
rs372271385	C	RP11-400D2.2	4	135233105	T	ENSG00000251199
rs1486994	C	PES1P1-RP11-400D2.3	4	135297475	T	{'ENSG00000248191', 'ENSG00000251291'}
rs17036736	C	PES1P1-RP11-400D2.3	4	135310068	T	{'ENSG00000248191', 'ENSG00000251291'}
rs17037260	C	RP11-400D2.3	4	135345377	T	ENSG00000251291
rs185424198	A	RP11-400D2.3	4	135356698	G	ENSG00000251291
rs184076338	G	RP11-400D2.3	4	135359249	T	ENSG00000251291
rs117829611	A	RP11-400D2.3-CTD-2012I17.1	4	135396227	G	{'ENSG00000249000', 'ENSG00000251291'}
rs586090	C	RP11-400D2.3-CTD-2012I17.1	4	135659888	T	{'ENSG00000249000', 'ENSG00000251291'}
rs4637463	A	CTD-2012I17.1	4	135712462	G	ENSG00000249000
rs9996717	C	CTD-2012I17.1	4	135738792	T	ENSG00000249000
rs6814299	A	CTD-2012I17.1-RP11-192C21.2	4	135745333	G	{'ENSG00000249000', 'ENSG00000249847'}
rs2896920	G	CTD-2012I17.1-RP11-192C21.2	4	135795762	T	{'ENSG00000249000', 'ENSG00000249847'}
rs771306792	A	RP11-192C21.2	4	135850097	G	ENSG00000249847
rs72715054	C	RP11-192C21.2	4	135854048	T	ENSG00000249847
rs7693757	C	RP11-192C21.2	4	135856609	T	ENSG00000249847
rs4629509	C	RP11-192C21.1	4	135872410	T	ENSG00000241411
rs12509249	A	RP11-192C21.1	4	135875360	G	ENSG00000241411
rs78932354	C	RP11-192C21.1-RP11-553P9.1	4	135919807	T	{'ENSG00000241411', 'ENSG00000250144'}
rs62313061	C	RP11-192C21.1-RP11-553P9.1	4	135945943	T	{'ENSG00000241411', 'ENSG00000250144'}
rs116361900	C	RP11-192C21.1-RP11-553P9.1	4	135960243	G	{'ENSG00000241411', 'ENSG00000250144'}
rs6841744	A	RP11-553P9.1	4	135962440	T	ENSG00000250144
rs4530692	A	RP11-553P9.1	4	135966148	G	ENSG00000250144
rs62313120	G	RP11-553P9.1-RP11-553P9.2	4	135975841	T	{'ENSG00000248434', 'ENSG00000250144'}
rs148206885	G	RP11-553P9.1-RP11-553P9.2	4	135977019	T	{'ENSG00000248434', 'ENSG00000250144'}
rs6856823	C	RP11-553P9.2	4	135987864	T	ENSG00000248434
rs72716510	A	RP11-553P9.2	4	136014605	T	ENSG00000248434
rs34362513	G	RP11-553P9.2-RP11-553P9.3	4	136025215	T	{'ENSG00000248456', 'ENSG00000248434'}
rs28873713	G	RP11-553P9.3	4	136030444	T	ENSG00000248456
rs10005529	C	RP11-553P9.3	4	136041890	T	ENSG00000248456
rs10519351	G	RP11-553P9.3-RNU6-569P	4	136131907	T	{'ENSG00000207188', 'ENSG00000248456'}
rs75851307	C	RNU6-569P-KRT18P54	4	136265810	T	{'ENSG00000207188', 'ENSG00000250834', 'ENSG00000207849'}
rs183520849	C	RNU6-569P-KRT18P54	4	136284627	T	{'ENSG00000207188', 'ENSG00000250834', 'ENSG00000207849'}
rs185945618	C	KRT18P54-TARS2P1	4	136473619	T	{'ENSG00000250834', 'ENSG00000248104', 'ENSG00000207849'}
rs17047940	G	TARS2P1	4	136486203	T	ENSG00000248104
rs2174389	A	TARS2P1-RP11-780O17.1	4	136691385	G	{'ENSG00000250865', 'ENSG00000248104'}
rs4512054	A	RP11-780O17.1	4	136727871	G	ENSG00000250865
rs6822222	G	RP11-780O17.1-LINC00613	4	136761993	T	{'ENSG00000248330', 'ENSG00000250865'}
rs116606415	A	RP11-780O17.1-LINC00613	4	136769061	C	{'ENSG00000248330', 'ENSG00000250865'}
rs12501596	A	LINC00613	4	136813694	C	ENSG00000248330
rs137888168	G	LINC00613	4	136815527	T	ENSG00000248330
rs10009652	C	LINC00613-RNU1-89P	4	136869039	T	{'ENSG00000248330', 'ENSG00000207322'}
rs13122781	G	RNU1-89P	4	136913646	T	ENSG00000207322
rs4129587	G	RNU1-89P	4	136915086	T	ENSG00000207322
rs35835103	C	RP11-782E2.2	4	136922320	T	ENSG00000251492
rs80182973	C	RP11-782E2.2	4	136926879	T	ENSG00000251492
rs9990901	C	RP11-782E2.2	4	136928452	T	ENSG00000251492
rs10857189	C	RP11-782E2.2-RP11-775H9.3	4	136966779	T	{'ENSG00000261166', 'ENSG00000251492'}
rs10013192	A	RP11-775H9.3	4	137023288	G	ENSG00000261166
rs146848083	A	RP11-775H9.3-RP11-775H9.2	4	137031658	C	{'ENSG00000249311', 'ENSG00000251567', 'ENSG00000261166', 'ENSG00000250665'}
rs4864314	A	RP11-775H9.3-RP11-775H9.2	4	137032810	G	{'ENSG00000249311', 'ENSG00000251567', 'ENSG00000261166', 'ENSG00000250665'}
rs1283044	C	RP11-775H9.1	4	137060583	T	ENSG00000250665
rs11726940	C	RP11-775H9.1	4	137063398	T	ENSG00000250665
rs2192201	A	RP11-775H9.2	4	137241357	G	ENSG00000251567
rs139920135	C	TERF1P3	4	137274679	T	ENSG00000249311
rs11944358	A	RP11-775H9.2-AC093875.1	4	137552419	G	{'ENSG00000264362', 'ENSG00000251567', 'ENSG00000249311', 'ENSG00000250665'}
rs2125883	C	AC093875.1	4	137626639	T	ENSG00000264362
rs79990391	C	AC093875.1	4	137629688	T	ENSG00000264362
rs6842688	A	AC093875.1	4	137631264	G	ENSG00000264362
rs6831651	A	AC093875.1-RP11-138I17.1	4	137647418	G	{'ENSG00000264362', 'ENSG00000250341', 'ENSG00000248869'}
rs55869733	A	RP11-138I17.1	4	137714035	C	ENSG00000248869
rs17049410	C	RP11-785F11.1	4	138123933	T	ENSG00000250341
rs79278058	A	AC060835.1	4	138151483	G	ENSG00000222526
rs142845010	C	AC060835.1	4	138152636	T	ENSG00000222526
rs2162198	C	AC060835.1-SERF1AP1	4	138178012	T	{'ENSG00000222526', 'ENSG00000250813'}
rs1593445	C	SERF1AP1	4	138217847	T	ENSG00000250813
rs72718021	G	SERF1AP1	4	138218942	T	ENSG00000250813
rs78247501	C	SERF1AP1	4	138220331	T	ENSG00000250813
rs77117659	G	SERF1AP1-STMN1P2	4	138240291	T	{'ENSG00000250813', 'ENSG00000251440'}
rs74740926	C	STMN1P2	4	138348512	T	ENSG00000251440
rs13113562	A	STMN1P2-RPS23P2	4	138352121	G	{'ENSG00000213448', 'ENSG00000251440'}
rs17049611	C	RPS23P2	4	138367672	T	ENSG00000213448
rs12500066	C	RPS23P2-PCDH18	4	138382556	T	{'ENSG00000189184', 'ENSG00000213448'}
rs10018837	A	PCDH18	4	138449683	G	ENSG00000189184
rs6841487	A	PCDH18-RP11-714L20.1	4	138459997	C	{'ENSG00000189184', 'ENSG00000251632'}
rs7439567	C	RP11-714L20.1	4	138464842	T	ENSG00000251632
rs140405151	C	RP11-714L20.1-RP13-884E18.2	4	138540476	T	{'ENSG00000251632', 'ENSG00000250126'}
rs4863773	C	RP11-714L20.1-RP13-884E18.2	4	138544938	T	{'ENSG00000251632', 'ENSG00000250126'}
rs17049735	C	RP13-884E18.2	4	138576003	T	ENSG00000250126
rs7692718	A	RP13-884E18.2-RP13-884E18.4	4	138583667	G	{'ENSG00000250126', 'ENSG00000250777'}
rs4594771	A	RP13-884E18.2-RP13-884E18.4	4	138591612	G	{'ENSG00000250126', 'ENSG00000250777'}
rs17049799	C	RP13-884E18.4	4	138615662	T	ENSG00000250777
rs1880775	C	RP13-884E18.4-RP11-793B23.1	4	138672499	T	{'ENSG00000250034', 'ENSG00000250777'}
rs115744319	C	RP11-793B23.1	4	138733223	T	ENSG00000250034
rs578141272	A	RP11-793B23.1	4	138737242	G	ENSG00000250034
rs12501677	G	RP11-793B23.1-LINC00616	4	138796386	T	{'ENSG00000250034', 'ENSG00000250033', 'ENSG00000248307'}
rs17050070	C	RP11-793B23.1-LINC00616	4	138902348	T	{'ENSG00000250034', 'ENSG00000250033', 'ENSG00000248307'}
rs141184304	C	LINC00616	4	138995505	T	ENSG00000248307
rs141188749	A	LINC00616	4	139037135	G	ENSG00000248307
rs4863764	C	SLC7A11-AS1	4	139070297	T	ENSG00000250033
rs146944326	A	SLC7A11	4	139101928	G	ENSG00000151012
rs62324384	C	SLC7A11	4	139128890	T	ENSG00000151012
rs7687419	A	SLC7A11-RP11-733C7.1	4	139185003	G	{'ENSG00000151012', 'ENSG00000249091'}
rs13108217	A	RP11-733C7.1	4	139203763	G	ENSG00000249091
rs62324412	A	RP11-733C7.1	4	139205627	G	ENSG00000249091
rs77779333	A	RP11-733C7.1-LINC00498	4	139213645	G	{'ENSG00000248397', 'ENSG00000251372', 'ENSG00000249091'}
rs17050243	A	LINC00498	4	139215171	G	ENSG00000248397
rs115156796	A	LINC00498	4	139215333	G	ENSG00000248397
rs17301552	C	LINC00498	4	139215618	T	ENSG00000248397
rs12509850	A	LINC00499	4	139271008	G	ENSG00000251372
rs17304172	C	LINC00500	4	139342609	T	ENSG00000249381
rs755954	A	LINC00500-RP11-310A13.2	4	139387054	G	{'ENSG00000248305', 'ENSG00000249381'}
rs12646397	C	RP11-310A13.2	4	139405760	T	ENSG00000248305
rs12647217	C	RP11-310A13.2	4	139406634	T	ENSG00000248305
rs17306529	G	RP11-310A13.2-RP11-173E2.1	4	139409291	T	{'ENSG00000248305', 'ENSG00000248795'}
rs10049588	C	RP11-173E2.1	4	139477741	T	ENSG00000248795
rs61547614	C	RP11-173E2.1	4	139478036	T	ENSG00000248795
rs2198030	C	RP11-173E2.1-RP11-173E2.2	4	139537855	T	{'ENSG00000248795', 'ENSG00000250977'}
rs6835813	A	RP11-173E2.2	4	139584101	G	ENSG00000250977
rs10026908	A	RP11-173E2.2	4	139589165	G	ENSG00000250977
rs4863585	A	RP11-173E2.2-RP11-98O2.1	4	139605165	C	{'ENSG00000250977', 'ENSG00000250501'}
rs2135291	C	RP11-173E2.2-RP11-98O2.1	4	139635185	T	{'ENSG00000250977', 'ENSG00000250501'}
rs13136052	G	RP11-98O2.1	4	139711726	T	ENSG00000250501
rs150140496	A	AC093766.1	4	139733811	G	ENSG00000238971
rs186474613	C	AC093766.1	4	139735886	T	ENSG00000238971
rs56026713	A	AC093766.1	4	139736653	G	ENSG00000238971
rs146500272	A	RP11-371F15.3	4	139743555	C	ENSG00000250195
rs13103414	A	RP11-371F15.3	4	139833891	G	ENSG00000250195
rs186973095	C	RP11-577B7.1	4	139850252	T	ENSG00000250577
rs9684900	A	AC093602.1	4	139941407	G	ENSG00000264953
rs2271777	C	CCRN4L	4	139964455	T	ENSG00000151014
rs6841713	A	RNU6-531P	4	139975818	G	ENSG00000252503
rs116964837	G	RNU6-531P	4	139976532	T	ENSG00000252503
rs147539143	C	ELF2	4	139981622	T	ENSG00000109381
rs3087936	A	ELF2	4	139987360	C	ENSG00000109381
rs72724722	C	RN7SL382P	4	140020438	T	ENSG00000240723
rs3762864	A	PPP1R14BP3	4	140040195	G	ENSG00000179967
rs182354625	C	RN7SL311P	4	140101914	T	ENSG00000265892
rs75415567	A	RN7SL311P	4	140105408	C	ENSG00000265892
rs114910834	A	RN7SL311P	4	140109737	G	ENSG00000265892
rs6811286	A	RN7SL311P-Y_RNA	4	140112191	T	{'ENSG00000207384', 'ENSG00000265892'}
rs10016041	A	Y_RNA	4	140117746	G	ENSG00000207384
rs6842638	A	Y_RNA	4	140121812	G	ENSG00000207384
rs6812491	A	Y_RNA-RNU6-506P	4	140136890	G	{'ENSG00000207384', 'ENSG00000252362'}
rs74288100	A	RNU6-506P	4	140152144	G	ENSG00000252362
rs28685203	A	RNU6-506P	4	140153293	G	ENSG00000252362
rs28750740	C	RNU6-506P	4	140156020	T	ENSG00000252362
rs62323065	C	RNU6-506P-RNU6-1074P	4	140159338	T	{'ENSG00000252362', 'ENSG00000206722'}
rs72724777	A	RNU6-506P-RNU6-1074P	4	140165132	C	{'ENSG00000252362', 'ENSG00000206722'}
rs13110095	A	RNU6-506P-RNU6-1074P	4	140170280	G	{'ENSG00000252362', 'ENSG00000206722'}
rs6832601	G	RNU6-506P-RNU6-1074P	4	140172090	T	{'ENSG00000252362', 'ENSG00000206722'}
rs78366392	A	RNU6-1074P	4	140177839	G	ENSG00000206722
rs75700350	C	MGARP	4	140189612	T	ENSG00000137463
rs17050729	A	MGARP	4	140198732	G	ENSG00000137463
rs112808284	C	MGARP	4	140205184	T	ENSG00000137463
rs141242032	C	NDUFC1	4	140209077	T	ENSG00000109390
rs71628789	C	RNU6-1214P	4	140236125	T	ENSG00000200520
rs12642748	A	RNU6-1214P	4	140243598	G	ENSG00000200520
rs13119023	A	NAA15	4	140312819	G	ENSG00000164134
rs56137906	C	RP11-83A24.1	4	140351606	T	ENSG00000248863
rs2597854	A	RP11-83A24.1	4	140351739	G	ENSG00000248863
rs12647302	C	RP11-83A24.2	4	140368070	T	ENSG00000273247
rs11735776	A	RAB33B	4	140373051	G	ENSG00000172007
rs13136715	C	RP11-83A24.2	4	140376735	T	ENSG00000273247
rs13118261	C	RAB33B	4	140386195	T	ENSG00000172007
rs112709752	C	RAB33B-SETD7	4	140402849	T	{'ENSG00000145391', 'ENSG00000272717', 'ENSG00000249302', 'ENSG00000172007'}
rs11931237	A	RAB33B-SETD7	4	140406214	G	{'ENSG00000145391', 'ENSG00000272717', 'ENSG00000249302', 'ENSG00000172007'}
rs113929183	C	RAB33B-SETD7	4	140408784	T	{'ENSG00000145391', 'ENSG00000272717', 'ENSG00000249302', 'ENSG00000172007'}
rs138857631	A	RAB33B-SETD7	4	140411809	G	{'ENSG00000145391', 'ENSG00000272717', 'ENSG00000249302', 'ENSG00000172007'}
rs28440179	C	FTH1P24	4	140465428	T	ENSG00000249302
rs706308	G	RP11-342I1.2	4	140476214	T	ENSG00000272717
rs2592985	C	RP11-342I1.2	4	140476592	T	ENSG00000272717
rs13103186	G	SETD7	4	140527676	T	ENSG00000145391
rs13111220	A	RP11-308D13.3	4	140542332	G	ENSG00000261268
rs114906355	A	RP11-308D13.3	4	140545584	G	ENSG00000261268
rs546825668	A	RP11-308D13.3-MGST2	4	140551089	G	{'ENSG00000261268', 'ENSG00000201533', 'ENSG00000196782', 'ENSG00000085871', 'ENSG00000178458'}
rs4241931	C	RP11-308D13.3-MGST2	4	140552120	T	{'ENSG00000261268', 'ENSG00000201533', 'ENSG00000196782', 'ENSG00000085871', 'ENSG00000178458'}
rs1377382	A	RN7SKP237	4	140609325	G	ENSG00000201533
rs8192100	A	H3F3AP6	4	140616983	C	ENSG00000178458
rs78360262	C	H3F3AP6	4	140623438	G	ENSG00000178458
rs75680644	C	MGST2	4	140662537	T	ENSG00000085871
rs13101703	C	RN7SKP253	4	140715225	T	ENSG00000252233
rs77821238	C	MAML3	4	140948835	T	ENSG00000196782
rs139699595	C	RP11-392B6.1	4	141047151	T	ENSG00000250698
rs1464435	A	RP11-392B6.1	4	141048606	G	ENSG00000250698
rs1464434	C	RP11-392B6.1	4	141049040	T	ENSG00000250698
rs4863743	A	MAML3-SCOC	4	141134910	G	{'ENSG00000196782', 'ENSG00000196951', 'ENSG00000153130', 'ENSG00000252300', 'ENSG00000252233', 'ENSG00000249754', 'ENSG00000241923', 'ENSG00000250698'}
rs77944815	C	SNORD112	4	141194295	T	ENSG00000252300
rs7678137	A	RP11-425I13.2	4	141237134	G	ENSG00000249754
rs4956293	A	RP11-425I13.1	4	141289856	C	ENSG00000241923
rs358308	A	RP11-425I13.3	4	141298142	C	ENSG00000196951
rs358316	G	SCOC	4	141304907	T	ENSG00000153130
rs2175563	C	CLGN	4	141320021	T	ENSG00000153132
rs4498209	A	CLGN-RP11-542P2.1	4	141357975	C	{'ENSG00000205301', 'ENSG00000153132'}
rs77395310	A	RP11-542P2.1	4	141405551	G	ENSG00000205301
rs2321270	G	RP11-542P2.1	4	141422317	T	ENSG00000205301
rs6842166	C	RP11-542P2.1-ELMOD2	4	141429724	T	{'ENSG00000205301', 'ENSG00000179387'}
rs141595642	C	RP11-542P2.1-ELMOD2	4	141434201	T	{'ENSG00000205301', 'ENSG00000179387'}
rs75808441	C	RP11-542P2.1-ELMOD2	4	141435514	T	{'ENSG00000205301', 'ENSG00000179387'}
rs3104104	A	ELMOD2	4	141466478	G	ENSG00000179387
rs45539933	C	UCP1	4	141489068	T	ENSG00000109424
rs56724370	A	UCP1	4	141493190	C	ENSG00000109424
rs3851422	C	RN7SL152P	4	141500395	T	ENSG00000242102
rs73856664	A	RN7SL152P	4	141501038	G	ENSG00000242102
rs141782976	A	RN7SL152P-RP11-5K16.3	4	141505725	G	{'ENSG00000242102', 'ENSG00000248621'}
rs12509905	C	RN7SL152P-RP11-5K16.3	4	141509633	T	{'ENSG00000242102', 'ENSG00000248621'}
rs12640614	C	RP11-5K16.3	4	141518965	T	ENSG00000248621
rs61172891	G	RP11-5K16.3	4	141522384	T	ENSG00000248621
rs115917299	A	RP11-5K16.3-TBC1D9	4	141527047	G	{'ENSG00000248335', 'ENSG00000248621', 'ENSG00000207155', 'ENSG00000249661', 'ENSG00000109436'}
rs1579510	C	RP11-5K16.3-TBC1D9	4	141528052	T	{'ENSG00000248335', 'ENSG00000248621', 'ENSG00000207155', 'ENSG00000249661', 'ENSG00000109436'}
rs6813507	G	TNRC18P1	4	141561353	T	ENSG00000249661
rs13124759	C	TNRC18P1	4	141561838	T	ENSG00000249661
rs1430580	A	TNRC18P1	4	141570672	G	ENSG00000249661
rs13118702	C	TBC1D9	4	141578253	T	ENSG00000109436
rs11737722	C	Y_RNA	4	141623927	T	ENSG00000207155
rs758	C	Y_RNA	4	141624673	T	ENSG00000207155
rs78096627	A	RP11-102N12.2	4	141641437	G	ENSG00000248335
rs6853616	C	RP11-102N12.3	4	141673211	T	ENSG00000273472
rs10049566	A	RP11-102N12.3-Y_RNA	4	141686439	G	{'ENSG00000222613', 'ENSG00000273472'}
rs12331218	A	RP11-102N12.3-Y_RNA	4	141688766	G	{'ENSG00000222613', 'ENSG00000273472'}
rs76735895	A	RP11-102N12.3-Y_RNA	4	141692230	G	{'ENSG00000222613', 'ENSG00000273472'}
rs79492323	A	Y_RNA	4	141695488	G	ENSG00000222613
rs182373636	A	Y_RNA	4	141703647	G	ENSG00000222613
rs9992152	C	Y_RNA-RNF150	4	141724869	T	{'ENSG00000222613', 'ENSG00000170153'}
rs73860221	C	RNF150	4	141925681	T	ENSG00000170153
rs35353789	A	ZNF330	4	142143607	G	ENSG00000109445
rs9995607	C	RP11-586L23.1	4	142202647	T	ENSG00000248747
rs143438768	A	RP11-586L23.1-snoU13	4	142206032	G	{'ENSG00000248747', 'ENSG00000238695'}
rs149860541	A	RP11-586L23.1-snoU13	4	142207626	C	{'ENSG00000248747', 'ENSG00000238695'}
rs354849	A	RP11-586L23.1-snoU13	4	142212316	G	{'ENSG00000248747', 'ENSG00000238695'}
rs141417219	A	snoU13	4	142217145	C	ENSG00000238695
rs182864697	C	snoU13	4	142223175	T	ENSG00000238695
rs11733632	G	snoU13-RP11-362F19.1	4	142234871	T	{'ENSG00000248810', 'ENSG00000238695'}
rs10002181	A	RP11-362F19.1	4	142250415	G	ENSG00000248810
rs10005707	A	RP11-362F19.1-RP11-362F19.2	4	142272099	G	{'ENSG00000248810', 'ENSG00000250189'}
rs201170768	T	RP11-362F19.1-RP11-362F19.2	4	142272486	TTTTG	{'ENSG00000248810', 'ENSG00000250189'}
rs9994853	A	RP11-362F19.1-RP11-362F19.2	4	142288239	G	{'ENSG00000248810', 'ENSG00000250189'}
rs184859687	A	RP11-362F19.2	4	142321976	G	ENSG00000250189
rs1561152	C	RP11-362F19.2	4	142322777	T	ENSG00000250189
rs10519598	G	RP11-362F19.2	4	142331044	T	ENSG00000250189
rs1836896	C	RP11-362F19.2-RP11-362F19.3	4	142345403	T	{'ENSG00000250189', 'ENSG00000272632'}
rs116651040	C	RP11-362F19.3	4	142352039	T	ENSG00000272632
rs12509184	A	RP11-362F19.3	4	142352974	C	ENSG00000272632
rs77664471	A	RP11-362F19.3	4	142356266	C	ENSG00000272632
rs17007400	A	RP11-362F19.3-RP11-208N20.1	4	142463074	G	{'ENSG00000250141', 'ENSG00000272632'}
rs189647317	A	RP11-208N20.1	4	142491905	G	ENSG00000250141
rs9790756	C	RP11-208N20.1	4	142501470	T	ENSG00000250141
rs6841939	A	RP11-208N20.1-IL15	4	142517561	G	{'ENSG00000250141', 'ENSG00000164136'}
rs55845321	A	RP11-208N20.1-IL15	4	142522328	G	{'ENSG00000250141', 'ENSG00000164136'}
rs6814497	A	RP11-208N20.1-IL15	4	142543572	G	{'ENSG00000250141', 'ENSG00000164136'}
rs2139383	C	RP11-208N20.1-IL15	4	142545451	T	{'ENSG00000250141', 'ENSG00000164136'}
rs13106911	C	IL15	4	142615745	T	ENSG00000164136
rs6836859	A	IL15-INPP4B	4	142753243	G	{'ENSG00000164136', 'ENSG00000109452', 'ENSG00000251248', 'ENSG00000249806', 'ENSG00000250835', 'ENSG00000242134'}
rs2322462	A	IL15-INPP4B	4	142865963	T	{'ENSG00000164136', 'ENSG00000109452', 'ENSG00000251248', 'ENSG00000249806', 'ENSG00000250835', 'ENSG00000242134'}
rs336377	A	INPP4B	4	142986050	G	ENSG00000109452
rs149783720	C	RPL5P13	4	143204734	T	ENSG00000242134
rs4379132	C	RPL5P13	4	143206988	T	ENSG00000242134
rs2635429	C	LSM3P4	4	143243556	T	ENSG00000250835
rs56030854	C	RP11-223C24.2	4	143443927	T	ENSG00000251248
rs6835316	C	RP11-223C24.1	4	143486614	T	ENSG00000249806
rs11942731	A	RP11-223C24.1	4	143486962	G	ENSG00000249806
rs11724679	A	INPP4B-RP11-284M14.1	4	143800361	G	{'ENSG00000251300', 'ENSG00000250326', 'ENSG00000109452', 'ENSG00000251248', 'ENSG00000249806', 'ENSG00000250835', 'ENSG00000242134'}
rs116259475	C	RP11-54P19.1	4	143970502	T	ENSG00000251300
rs4234883	A	RP11-54P19.1	4	143971531	G	ENSG00000251300
rs72719160	A	RP11-284M14.1	4	144051276	T	ENSG00000250326
rs144283166	C	USP38	4	144135334	T	ENSG00000170185
rs1440411	C	USP38-RP11-364L4.3	4	144158285	T	{'ENSG00000250969', 'ENSG00000200049', 'ENSG00000170185'}
rs10033104	A	USP38-RP11-364L4.3	4	144173483	G	{'ENSG00000250969', 'ENSG00000200049', 'ENSG00000170185'}
rs13136521	C	RP11-364L4.3	4	144205564	T	ENSG00000250969
rs190630189	C	RP11-364L4.3	4	144220881	T	ENSG00000250969
rs3846235	C	Y_RNA	4	144227841	T	ENSG00000200049
rs80025151	C	Y_RNA	4	144234358	T	ENSG00000200049
rs13146448	C	AC097658.1	4	144259648	T	ENSG00000178972
rs17017629	C	RP11-364L4.1	4	144273358	T	ENSG00000228981
rs147873501	A	RP11-58H15.1	4	144345076	C	ENSG00000243175
rs28925904	C	GAB1	4	144359490	T	ENSG00000109458
rs17017812	A	GAB1-RP11-58H15.3	4	144406937	G	{'ENSG00000109458', 'ENSG00000265623', 'ENSG00000250540', 'ENSG00000228981', 'ENSG00000243175'}
rs113055513	C	RP11-58H15.3	4	144416093	T	ENSG00000250540
rs1912555	C	RP11-58H15.3	4	144421722	T	ENSG00000250540
rs11730153	C	RP11-58H15.3-SMARCA5	4	144426798	T	{'ENSG00000245112', 'ENSG00000153147', 'ENSG00000250540', 'ENSG00000248924'}
rs1510882	A	SMARCA5-AS1	4	144435937	G	ENSG00000245112
rs35601522	C	SMARCA5-AS1	4	144438595	T	ENSG00000245112
rs12500603	A	SMARCA5	4	144442252	G	ENSG00000153147
rs6818251	A	SMARCA5	4	144456124	G	ENSG00000153147
rs13105092	C	RP11-481K16.2	4	144479500	T	ENSG00000248924
rs17017903	C	RP11-481K16.2	4	144479966	T	ENSG00000248924
rs189136704	C	GUSBP5	4	144484566	T	ENSG00000236296
rs4835197	C	GUSBP5	4	144486087	T	ENSG00000236296
rs13149219	C	FREM3	4	144508537	T	ENSG00000183090
rs10009203	A	GUSBP5	4	144574435	G	ENSG00000236296
rs1597444	C	RP11-780M14.1	4	144685700	T	ENSG00000250345
rs7658698	G	RP13-578N3.3	4	144765864	T	ENSG00000246448
rs35887623	A	GYPE	4	144792070	G	ENSG00000197465
rs10857415	C	GYPE	4	144829906	T	ENSG00000197465
rs1973608	A	RP11-673E1.3	4	144834210	C	ENSG00000249741
rs10027246	A	RP11-673E1.1	4	144856222	C	ENSG00000251600
rs2137046	A	RP11-673E1.1	4	144880427	C	ENSG00000251600
rs145693771	C	RP11-673E1.4	4	145008093	T	ENSG00000248828
rs1132787	C	GYPA	4	145030546	T	ENSG00000170180
rs4425323	A	RP11-673E1.4	4	145033532	G	ENSG00000248828
rs72729529	A	GYPB	4	145055613	T	ENSG00000250361
rs13103731	C	GYPB	4	145056487	T	ENSG00000250361
rs12499911	A	GYPB	4	145066485	G	ENSG00000250361
rs6832605	C	GYPA-RP11-361D14.2	4	145144408	T	{'ENSG00000170180', 'ENSG00000261129'}
rs973796	A	RP11-361D14.2	4	145423968	C	ENSG00000261129
rs1512282	A	RP11-361D14.2	4	145431497	G	ENSG00000261129
rs116506616	C	RP11-361D14.2-KRT18P51	4	145453565	T	{'ENSG00000250504', 'ENSG00000261129'}
rs6537292	G	RP11-361D14.2-KRT18P51	4	145469968	T	{'ENSG00000250504', 'ENSG00000261129'}
rs2175586	A	KRT18P51	4	145496941	G	ENSG00000250504
rs71614516	A	KRT18P51-HHIP-AS1	4	145511597	C	{'ENSG00000164161', 'ENSG00000248890', 'ENSG00000250504'}
rs17776795	A	KRT18P51-HHIP-AS1	4	145544836	G	{'ENSG00000164161', 'ENSG00000248890', 'ENSG00000250504'}
rs13146972	C	HHIP-AS1	4	145569692	T	ENSG00000248890
rs1812175	A	HHIP	4	145574844	G	ENSG00000164161
rs17723304	A	HHIP-HSPD1P5	4	145706312	C	{'ENSG00000249193', 'ENSG00000164161'}
rs181017876	A	HHIP-HSPD1P5	4	145748199	C	{'ENSG00000249193', 'ENSG00000164161'}
rs13102609	G	RP13-539F13.3	4	145771221	T	ENSG00000250406
rs951252	A	RP13-539F13.3-RP13-539F13.2	4	145825151	G	{'ENSG00000251452', 'ENSG00000250406'}
rs4240326	A	RP13-539F13.2	4	145839264	G	ENSG00000251452
rs789351	C	RP13-539F13.2-ANAPC10	4	145868370	T	{'ENSG00000164163', 'ENSG00000251452', 'ENSG00000222594', 'ENSG00000164162'}
rs116067902	C	RN7SKP235	4	145951471	T	ENSG00000222594
rs145087904	C	RN7SKP235	4	145953567	T	ENSG00000222594
rs1455137	A	ANAPC10	4	145986668	C	ENSG00000164162
rs17725600	G	ABCE1	4	146027434	T	ENSG00000164163
rs12501862	C	Y_RNA	4	146073850	T	ENSG00000238713
rs77626873	A	Y_RNA	4	146075220	C	ENSG00000238713
rs111872024	C	OTUD4	4	146097023	T	ENSG00000164164
rs996743	A	OTUD4-RPS23P4	4	146128884	G	{'ENSG00000164164', 'ENSG00000238713', 'ENSG00000240992'}
rs6821388	C	RPS23P4	4	146186595	T	ENSG00000240992
rs79744227	A	RPS23P4-RP11-142A22.4	4	146229049	C	{'ENSG00000272727', 'ENSG00000240992'}
rs11931253	G	RP11-142A22.4	4	146254791	T	ENSG00000272727
rs568752	C	RP11-142A22.4	4	146262747	T	ENSG00000272727
rs58905795	A	RP11-142A22.4-RTN3P1	4	146281533	C	{'ENSG00000251333', 'ENSG00000272727'}
rs6810511	C	RTN3P1	4	146297853	T	ENSG00000251333
rs10011126	A	RTN3P1	4	146298227	G	ENSG00000251333
rs2355632	C	RTN3P1-NMNAT1P4	4	146370201	T	{'ENSG00000251333', 'ENSG00000248745'}
rs74555759	C	NMNAT1P4	4	146375094	T	ENSG00000248745
rs138338404	C	NMNAT1P4-SMAD1	4	146383565	T	{'ENSG00000248745', 'ENSG00000250582', 'ENSG00000170365', 'ENSG00000250902'}
rs11944685	A	SMAD1-AS2	4	146414267	G	ENSG00000250582
rs2118438	A	SMAD1-AS2	4	146428384	G	ENSG00000250582
rs7661162	A	SMAD1-AS1	4	146431154	G	ENSG00000250902
rs17797966	C	SMAD1	4	146437712	T	ENSG00000170365
rs6844858	A	SMAD1-RP11-557J10.5	4	146487487	G	{'ENSG00000248686', 'ENSG00000250582', 'ENSG00000170365', 'ENSG00000250902'}
rs7666331	G	SMAD1-RP11-557J10.5	4	146493532	T	{'ENSG00000248686', 'ENSG00000250582', 'ENSG00000170365', 'ENSG00000250902'}
rs185532750	A	RP11-557J10.5	4	146515902	G	ENSG00000248686
rs78061235	C	RP11-557J10.5	4	146523407	T	ENSG00000248686
rs149562506	C	RP11-557J10.5	4	146526441	T	ENSG00000248686
rs7678954	A	RP11-557J10.5-MMAA	4	146529069	G	{'ENSG00000249245', 'ENSG00000151611', 'ENSG00000248356', 'ENSG00000248686'}
rs556538260	A	RP11-557J10.5-MMAA	4	146533931	T	{'ENSG00000249245', 'ENSG00000151611', 'ENSG00000248356', 'ENSG00000248686'}
rs13130076	A	RP11-557J10.3	4	146551432	G	ENSG00000249245
rs4835011	A	MMAA	4	146560236	G	ENSG00000151611
rs4835239	C	RP11-557J10.4	4	146560992	T	ENSG00000248356
rs115503218	C	RP11-557J10.4	4	146562933	T	ENSG00000248356
rs10011955	A	MMAA-C4orf51	4	146587540	G	{'ENSG00000151611', 'ENSG00000248356', 'ENSG00000237136', 'ENSG00000249245', 'ENSG00000151612'}
rs75851827	A	C4orf51	4	146653534	C	ENSG00000237136
rs6818581	A	ZNF827	4	146697063	G	ENSG00000151612
rs6537383	A	ZNF827-Y_RNA	4	146870683	G	{'ENSG00000251687', 'ENSG00000201314', 'ENSG00000151612'}
rs28456187	C	ZNF827-Y_RNA	4	146871588	T	{'ENSG00000251687', 'ENSG00000201314', 'ENSG00000151612'}
rs6858564	A	ZNF827-Y_RNA	4	146873412	C	{'ENSG00000251687', 'ENSG00000201314', 'ENSG00000151612'}
rs72725734	A	Y_RNA	4	146879237	G	ENSG00000201314
rs114249759	C	Y_RNA-RP11-203B7.2	4	146957016	T	{'ENSG00000201314', 'ENSG00000260303'}
rs138951051	C	RP11-203B7.2	4	146978033	T	ENSG00000260303
rs17753973	C	RP11-203B7.2	4	146978626	T	ENSG00000260303
rs6825093	C	RP11-203B7.2	4	146979986	T	ENSG00000260303
rs79981777	A	RP11-203B7.2-RP11-203B7.1	4	146988463	G	{'ENSG00000251024', 'ENSG00000260303'}
rs13143223	C	RP11-203B7.1	4	147021272	T	ENSG00000251024
rs6842416	C	LINC01095	4	147028208	T	ENSG00000248809
rs4835286	A	LINC01095	4	147047072	C	ENSG00000248809
rs192912100	C	LINC01095	4	147047345	T	ENSG00000248809
rs7356451	A	AC097372.1-LSM6	4	147090211	G	{'ENSG00000216055', 'ENSG00000164167'}
rs17814234	A	LSM6	4	147110956	G	ENSG00000164167
rs17021212	C	LSM6	4	147113489	T	ENSG00000164167
rs6537403	A	LSM6	4	147119111	C	ENSG00000164167
rs734672	A	LSM6-RP11-6L6.2	4	147135756	G	{'ENSG00000250673', 'ENSG00000164167'}
rs16998674	A	LSM6-RP11-6L6.2	4	147137951	G	{'ENSG00000250673', 'ENSG00000164167'}
rs1991979	A	RP11-6L6.2	4	147148747	G	ENSG00000250673
rs28361448	C	RP11-6L6.2	4	147154974	T	ENSG00000250673
rs7675498	C	RP11-6L6.2-RP11-6L6.7	4	147156982	T	{'ENSG00000251010', 'ENSG00000250673'}
rs6857756	C	RP11-6L6.7	4	147165756	T	ENSG00000251010
rs13149914	C	SLC10A7	4	147416669	T	ENSG00000120519
rs10009764	A	SLC10A7-RNU1-44P	4	147477660	G	{'ENSG00000120519', 'ENSG00000207182'}
rs186885300	C	RNU1-44P	4	147504817	T	ENSG00000207182
rs191729655	A	RNU1-44P	4	147504880	C	ENSG00000207182
rs78486533	C	RNU1-44P-POU4F2	4	147521923	T	{'ENSG00000151615', 'ENSG00000207182', 'ENSG00000264323'}
rs17021632	A	RNU1-44P-POU4F2	4	147533192	C	{'ENSG00000151615', 'ENSG00000207182', 'ENSG00000264323'}
rs78382878	C	RNU1-44P-POU4F2	4	147544077	T	{'ENSG00000151615', 'ENSG00000207182', 'ENSG00000264323'}
rs3810843	G	POU4F2	4	147561971	T	ENSG00000151615
rs11727335	C	POU4F2-TTC29	4	147580912	T	{'ENSG00000264323', 'ENSG00000248764', 'ENSG00000151615', 'ENSG00000137473'}
rs13147448	C	POU4F2-TTC29	4	147592101	T	{'ENSG00000264323', 'ENSG00000248764', 'ENSG00000151615', 'ENSG00000137473'}
rs191435484	C	POU4F2-TTC29	4	147597960	T	{'ENSG00000264323', 'ENSG00000248764', 'ENSG00000151615', 'ENSG00000137473'}
rs17022100	A	TTC29	4	147826062	G	ENSG00000137473
rs202119845	G	TTC29	4	147845851	T	ENSG00000137473
rs6835940	C	RP11-292D4.2	4	147852541	T	ENSG00000248764
rs142472424	A	TTC29-RP11-292D4.1	4	147872805	G	{'ENSG00000248764', 'ENSG00000248346', 'ENSG00000137473'}
rs17022172	A	RP11-292D4.1	4	147886887	G	ENSG00000248346
rs28628802	G	RP11-292D4.1-RP11-292D4.3	4	147915445	T	{'ENSG00000248346', 'ENSG00000260090'}
rs17022256	C	RP11-292D4.1-RP11-292D4.3	4	147919958	T	{'ENSG00000248346', 'ENSG00000260090'}
rs17022260	A	RP11-292D4.3	4	147922050	C	ENSG00000260090
rs2714887	A	RP11-292D4.3-MIR548G	4	148229540	G	{'ENSG00000260090', 'ENSG00000221369'}
rs1560226	C	MIR548G	4	148265188	T	ENSG00000221369
rs13137744	G	MIR548G	4	148270463	T	ENSG00000221369
rs4593108	C	MIR548G-RP11-364M6.1	4	148281001	G	{'ENSG00000241281', 'ENSG00000221369'}
rs117822013	C	RP11-364M6.1	4	148348072	T	ENSG00000241281
rs1429125	C	RP11-364M6.1-RP11-752L20.1	4	148364065	T	{'ENSG00000241281', 'ENSG00000249004'}
rs75697049	C	RP11-752L20.1	4	148375242	T	ENSG00000249004
rs56024659	C	RP11-752L20.1	4	148378604	T	ENSG00000249004
rs1878406	C	RP11-752L20.1-EDNRA	4	148393664	T	{'ENSG00000251254', 'ENSG00000249004', 'ENSG00000151617'}
rs4563479	C	GTF2F2P1	4	148429750	T	ENSG00000251254
rs9308221	C	EDNRA	4	148434842	T	ENSG00000151617
rs1517135	C	EDNRA	4	148437554	T	ENSG00000151617
rs5344	A	EDNRA	4	148465299	G	ENSG00000151617
rs28599487	A	EDNRA-RP11-752L20.5	4	148477588	T	{'ENSG00000251254', 'ENSG00000151617', 'ENSG00000251688'}
rs188013221	C	EDNRA-RP11-752L20.5	4	148478329	T	{'ENSG00000251254', 'ENSG00000151617', 'ENSG00000251688'}
rs9996163	A	EDNRA-RP11-752L20.5	4	148482605	G	{'ENSG00000251254', 'ENSG00000151617', 'ENSG00000251688'}
rs117638799	C	RP11-752L20.5	4	148498246	T	ENSG00000251688
rs4835438	A	RP11-752L20.5-RP11-425A23.1	4	148522294	G	{'ENSG00000251298', 'ENSG00000251688'}
rs60862021	C	RP11-425A23.1	4	148528579	T	ENSG00000251298
rs79138954	C	RP11-425A23.1	4	148532560	T	ENSG00000251298
rs6846220	A	TMEM184C	4	148535117	C	ENSG00000164168
rs4835439	C	RP11-425A23.1	4	148540505	T	ENSG00000251298
rs80172642	C	RP11-425A23.1	4	148542619	T	ENSG00000251298
rs7666065	C	PRMT10	4	148601729	T	ENSG00000164169
rs13108782	C	PRMT10-ARHGAP10	4	148624308	T	{'ENSG00000071205', 'ENSG00000252951', 'ENSG00000240014', 'ENSG00000164169', 'ENSG00000270387', 'ENSG00000264274'}
rs6828600	A	RNA5SP165	4	148669637	G	ENSG00000252951
rs2134706	A	MIR4799	4	148708504	G	ENSG00000264274
rs10005192	C	RN7SL254P	4	148728123	T	ENSG00000240014
rs893023	A	ARHGAP10	4	148752359	G	ENSG00000071205
rs532683291	A	RP11-315D13.1	4	148833533	G	ENSG00000270387
rs10213171	C	ARHGAP10	4	148937537	G	ENSG00000071205
rs7670173	G	RP11-76G10.1	4	149063380	T	ENSG00000250354
rs7670069	C	RP11-76G10.1	4	149063523	T	ENSG00000250354
rs111592438	C	RP11-76G10.1	4	149063706	T	ENSG00000250354
rs143057152	C	NR3C2	4	149075755	T	ENSG00000151623
rs1490463	C	NR3C2-RP11-655B23.1	4	149386704	T	{'ENSG00000250354', 'ENSG00000251418', 'ENSG00000151623'}
rs7689055	C	NR3C2-RP11-655B23.1	4	149430719	T	{'ENSG00000250354', 'ENSG00000251418', 'ENSG00000151623'}
rs17024762	A	RP11-655B23.1-RNA5SP166	4	149464531	G	{'ENSG00000201846', 'ENSG00000251418'}
rs6833491	C	RP11-655B23.1-RNA5SP166	4	149466197	T	{'ENSG00000201846', 'ENSG00000251418'}
rs566361355	A	RNA5SP166	4	149474107	G	ENSG00000201846
rs2029493	A	RNA5SP166	4	149480279	T	ENSG00000201846
rs10007581	A	RNA5SP166	4	149482482	C	ENSG00000201846
rs6826460	A	RNA5SP166-RP11-503L19.1	4	149605653	G	{'ENSG00000201846', 'ENSG00000250357'}
rs114935235	C	RP11-503L19.1	4	149616562	T	ENSG00000250357
rs7674926	A	RP11-503L19.1	4	149619238	G	ENSG00000250357
rs72735948	A	ATP5LP4	4	149620627	G	ENSG00000225176
rs74413147	G	ATP5LP4	4	149621475	T	ENSG00000225176
rs17008423	C	ATP5LP4	4	149624705	T	ENSG00000225176
rs72735980	C	ATP5LP4-CTB-191D16.1	4	149701835	T	{'ENSG00000225176', 'ENSG00000249317'}
rs6835584	C	CTB-191D16.1	4	149860342	T	ENSG00000249317
rs4835549	A	CTB-191D16.1	4	149864863	G	ENSG00000249317
rs7678724	A	CTB-191D16.1	4	149867965	G	ENSG00000249317
rs527826222	C	CTB-191D16.1-RNU7-197P	4	149869327	T	{'ENSG00000239168', 'ENSG00000249317'}
rs536711172	C	RNU7-197P	4	149911795	T	ENSG00000239168
rs149813458	A	RNU7-197P-RP11-563M4.1	4	149943163	G	{'ENSG00000249752', 'ENSG00000239168'}
rs4632633	C	RP11-563M4.1	4	149947914	T	ENSG00000249752
rs1438768	C	RP11-563M4.1-RP11-342A1.1	4	150060844	T	{'ENSG00000249752', 'ENSG00000250252'}
rs10008862	C	RP11-342A1.1	4	150072162	T	ENSG00000250252
rs6842668	A	RP11-342A1.1	4	150074544	G	ENSG00000250252
rs17026072	A	RP11-24I21.1	4	150202270	G	ENSG00000248210
rs140184384	C	RP11-24I21.1-RP11-526A4.1	4	150220065	T	{'ENSG00000248210', 'ENSG00000234828', 'ENSG00000250905', 'ENSG00000251482'}
rs143099386	C	RP11-24I21.1-RP11-526A4.1	4	150224695	G	{'ENSG00000248210', 'ENSG00000234828', 'ENSG00000250905', 'ENSG00000251482'}
rs139060577	A	RP11-24I21.1-RP11-526A4.1	4	150225451	T	{'ENSG00000248210', 'ENSG00000234828', 'ENSG00000250905', 'ENSG00000251482'}
rs6835299	C	RP11-707F2.1	4	150585534	T	ENSG00000250905
rs192999615	A	RP11-526A4.1	4	150652513	G	ENSG00000234828
rs117362625	A	RP11-707F2.2	4	150713918	G	ENSG00000251482
rs150583165	C	RP11-526A4.1-RNA5SP167	4	150822679	T	{'ENSG00000251482', 'ENSG00000234828', 'ENSG00000250905', 'ENSG00000202331'}
rs12642812	A	RNA5SP167	4	150827830	G	ENSG00000202331
rs182985017	A	RNA5SP167-RNU6-1230P	4	150841031	G	{'ENSG00000207121', 'ENSG00000202331'}
rs112565049	C	RNA5SP167-RNU6-1230P	4	150844187	G	{'ENSG00000207121', 'ENSG00000202331'}
rs10034539	A	RNA5SP167-RNU6-1230P	4	150848340	C	{'ENSG00000207121', 'ENSG00000202331'}
rs17631619	G	RNU6-1230P	4	150853668	T	ENSG00000207121
rs11099747	A	RNU6-1230P-RP11-423J7.1	4	150872112	G	{'ENSG00000207121', 'ENSG00000250704'}
rs111735048	C	RP11-423J7.1	4	150876167	T	ENSG00000250704
rs4634199	A	RP11-423J7.1-DCLK2	4	150954229	G	{'ENSG00000238721', 'ENSG00000170390', 'ENSG00000250704'}
rs11940506	C	RP11-423J7.1-DCLK2	4	150990446	T	{'ENSG00000238721', 'ENSG00000170390', 'ENSG00000250704'}
rs56388384	C	DCLK2	4	151000431	T	ENSG00000170390
rs6846581	A	DCLK2	4	151018389	G	ENSG00000170390
rs17631799	C	RNU7-194P	4	151133778	T	ENSG00000238721
rs6834928	C	RP11-174F8.1	4	151348242	T	ENSG00000248521
rs10022844	A	RP11-1336O20.2	4	151499440	G	ENSG00000249690
rs148264855	C	MAB21L2	4	151502862	T	ENSG00000181541
rs201294370	C	AC110813.1	4	151560816	T	ENSG00000221235
rs12508892	C	AC110813.1	4	151562092	T	ENSG00000221235
rs10025007	C	AC110813.1	4	151563004	T	ENSG00000221235
rs12509782	A	LRBA	4	151605828	G	ENSG00000198589
rs17027034	A	ZBTB8OSP1	4	151640309	C	ENSG00000183432
rs533284392	C	RNA5SP168	4	151887542	T	ENSG00000252451
rs62344626	A	AK4P6	4	151951359	G	ENSG00000235606
rs13150605	C	AK4P6-RPS3A	4	151967704	T	{'ENSG00000208797', 'ENSG00000235606', 'ENSG00000109686', 'ENSG00000201264', 'ENSG00000145425'}
rs573674068	A	AK4P6-RPS3A	4	151979431	G	{'ENSG00000208797', 'ENSG00000235606', 'ENSG00000109686', 'ENSG00000201264', 'ENSG00000145425'}
rs77063077	A	AK4P6-RPS3A	4	152002915	G	{'ENSG00000208797', 'ENSG00000235606', 'ENSG00000109686', 'ENSG00000201264', 'ENSG00000145425'}
rs147762399	C	RPS3A	4	152030340	T	ENSG00000145425
rs11099783	A	RP11-372K14.2	4	152057449	G	ENSG00000270681
rs74495526	A	RP11-372K14.2	4	152058024	G	ENSG00000270681
rs182933219	A	RP11-372K14.2	4	152059576	G	ENSG00000270681
rs7689095	C	RP11-372K14.2	4	152062671	T	ENSG00000270681
rs6818900	A	SH3D19	4	152065684	G	ENSG00000109686
rs72965663	A	SH3D19	4	152069075	G	ENSG00000109686
rs17505984	C	RP11-731D1.1	4	152184264	T	ENSG00000249012
rs1875308	A	RP11-731D1.3	4	152201204	G	ENSG00000250350
rs200120511	C	PRSS48	4	152203451	G	ENSG00000189099
rs13126069	C	PRSS48	4	152212486	T	ENSG00000189099
rs4529031	C	RNU6-1282P	4	152220973	T	ENSG00000252544
rs11099804	C	RP11-731D1.4	4	152266086	T	ENSG00000270265
rs11099805	C	RP11-731D1.4	4	152269077	T	ENSG00000270265
rs11930433	A	RP11-731D1.4-RP11-610P16.1	4	152292015	G	{'ENSG00000270265', 'ENSG00000251611'}
rs150620355	G	RP11-731D1.4-RP11-610P16.1	4	152294511	T	{'ENSG00000270265', 'ENSG00000251611'}
rs72725976	C	RP11-610P16.1	4	152324434	T	ENSG00000251611
rs2709826	G	RP11-610P16.1	4	152332120	T	ENSG00000251611
rs114165779	G	RN7SKP35	4	152493988	T	ENSG00000253019
rs6836355	A	RN7SKP35	4	152497579	G	ENSG00000253019
rs200747616	A	FAM160A1	4	152550918	G	ENSG00000164142
rs17360378	C	RP11-164P12.4	4	152585151	T	ENSG00000251603
rs73862085	A	RP11-164P12.3	4	152594725	G	ENSG00000251455
rs6839738	C	RP11-164P12.3	4	152603843	T	ENSG00000251455
rs3792689	C	PET112	4	152637700	T	ENSG00000059691
rs191405834	C	PET112-RP11-424M21.1	4	152690750	T	{'ENSG00000059691', 'ENSG00000249184', 'ENSG00000251455'}
rs115687548	C	PET112-RP11-424M21.1	4	152693096	T	{'ENSG00000059691', 'ENSG00000249184', 'ENSG00000251455'}
rs6828876	A	PET112-RP11-424M21.1	4	152715315	T	{'ENSG00000059691', 'ENSG00000249184', 'ENSG00000251455'}
rs6834056	A	PET112-RP11-424M21.1	4	152715453	G	{'ENSG00000059691', 'ENSG00000249184', 'ENSG00000251455'}
rs150608764	A	RP11-424M21.1	4	152721376	G	ENSG00000249184
rs56003300	A	RP11-424M21.1	4	152723521	T	ENSG00000249184
rs59699204	A	RP11-424M21.1	4	152723597	G	ENSG00000249184
rs1397684	G	RP11-424M21.1-RP11-503L23.1	4	152752413	T	{'ENSG00000249708', 'ENSG00000249184'}
rs17275898	G	RP11-424M21.1-RP11-503L23.1	4	152786468	T	{'ENSG00000249708', 'ENSG00000249184'}
rs11723144	A	RP11-503L23.1	4	152807559	G	ENSG00000249708
rs13147248	C	RP11-503L23.1-RP11-73G16.3	4	152817811	T	{'ENSG00000249708', 'ENSG00000249818', 'ENSG00000248991'}
rs361137	C	RP11-503L23.1-RP11-73G16.3	4	152818522	T	{'ENSG00000249708', 'ENSG00000249818', 'ENSG00000248991'}
rs551375	A	RP11-73G16.3	4	152828852	G	ENSG00000249818
rs4696308	A	RP11-73G16.2	4	152862093	G	ENSG00000248991
rs114929747	C	RP11-73G16.2-RP11-73G16.1	4	152870702	T	{'ENSG00000251249', 'ENSG00000248991'}
rs112866770	G	RP11-73G16.1	4	152875763	T	ENSG00000251249
rs77973738	C	RP11-73G16.1	4	152876163	T	ENSG00000251249
rs360917	A	RNA5SP169	4	152889297	G	ENSG00000253077
rs361147	G	RP11-73G16.1	4	152890563	T	ENSG00000251249
rs168629	A	RNA5SP169	4	152895947	G	ENSG00000253077
rs71618394	C	RNA5SP169-RP11-18H21.1	4	152991094	T	{'ENSG00000245954', 'ENSG00000253077'}
rs17028567	A	RNA5SP169-RP11-18H21.1	4	152995231	G	{'ENSG00000245954', 'ENSG00000253077'}
rs13108040	A	RNA5SP169-RP11-18H21.1	4	153007734	G	{'ENSG00000245954', 'ENSG00000253077'}
rs17276464	C	RP11-18H21.1	4	153028860	T	ENSG00000245954
rs112002393	C	RP11-18H21.1-RP11-18H21.2	4	153040670	T	{'ENSG00000245954', 'ENSG00000250706'}
rs78420268	A	RP11-18H21.1-RP11-18H21.2	4	153061606	T	{'ENSG00000245954', 'ENSG00000250706'}
rs6848307	A	RP11-18H21.2	4	153082248	G	ENSG00000250706
rs11732516	A	RP11-18H21.2	4	153102195	G	ENSG00000250706
rs10050011	C	RP11-18H21.2-RP11-18H21.3	4	153108232	T	{'ENSG00000250706', 'ENSG00000251377'}
rs13119810	C	RP11-18H21.2-RP11-18H21.3	4	153109365	T	{'ENSG00000250706', 'ENSG00000251377'}
rs12513336	C	RP11-18H21.3	4	153124691	T	ENSG00000251377
rs140195025	G	AC079340.1	4	153152155	T	ENSG00000266244
rs4611904	C	AC079340.1-RN7SL446P	4	153177936	T	{'ENSG00000266244', 'ENSG00000244544'}
rs112777665	A	RN7SL446P	4	153184653	G	ENSG00000244544
rs17276827	A	RN7SL446P-RP11-461L13.4	4	153195089	G	{'ENSG00000244544', 'ENSG00000270302'}
rs138722994	C	RP11-461L13.4	4	153230866	T	ENSG00000270302
rs115662155	C	RP11-461L13.4	4	153231501	T	ENSG00000270302
rs78765164	C	RP11-461L13.4	4	153231570	T	ENSG00000270302
rs7685296	C	RP11-461L13.2	4	153254121	T	ENSG00000270751
rs34273181	G	FBXW7	4	153265373	T	ENSG00000109670
rs7698827	A	MIR3140	4	153409266	C	ENSG00000264678
rs1484879	A	MIR4453	4	153455628	G	ENSG00000268471
rs6832998	A	RP11-555K12.1	4	153470666	T	ENSG00000243417
rs6813195	C	RP11-555K12.1-RP11-555K12.2	4	153520475	T	{'ENSG00000240669', 'ENSG00000243417'}
rs72721659	G	RP11-555K12.2	4	153532752	T	ENSG00000240669
rs80308275	C	RP11-555K12.2	4	153539149	T	ENSG00000240669
rs4696139	C	TMEM154	4	153544347	T	ENSG00000170006
rs4289429	G	RP11-768B22.2	4	153585315	T	ENSG00000248571
rs13126552	C	RP11-768B22.2	4	153587445	T	ENSG00000248571
rs4269162	C	TMEM154-TIGD4	4	153645917	T	{'ENSG00000170006', 'ENSG00000248571', 'ENSG00000169989'}
rs34432931	C	TIGD4	4	153690863	T	ENSG00000169989
rs79464272	C	TIGD4	4	153694620	T	ENSG00000169989
rs79578861	C	TIGD4	4	153695212	T	ENSG00000169989
rs7655664	A	RP11-529H22.1	4	153716236	C	ENSG00000250980
rs4490442	C	ARFIP1	4	153800857	T	ENSG00000164144
rs7672014	C	AC099339.1	4	153818501	T	ENSG00000252375
rs62320567	A	RP11-206F17.2	4	153844707	G	ENSG00000231841
rs149181432	A	RP11-206F17.2	4	153848687	C	ENSG00000231841
rs4696370	A	FHDC1	4	153898178	G	ENSG00000137460
rs13110525	A	FHDC1-RP11-285C1.2	4	153946033	G	{'ENSG00000137460', 'ENSG00000249022'}
rs76680790	C	RP11-285C1.2	4	153979228	T	ENSG00000249022
rs6832907	A	RP11-285C1.2	4	153982885	G	ENSG00000249022
rs190944011	A	RP11-285C1.2-TRIM2	4	154018913	G	{'ENSG00000252030', 'ENSG00000213406', 'ENSG00000109654', 'ENSG00000249022', 'ENSG00000201786'}
rs151203504	C	TRIM2	4	154109966	G	ENSG00000109654
rs12644284	A	TRIM2	4	154154000	G	ENSG00000109654
rs17278162	C	RNU6-1196P	4	154185922	G	ENSG00000252030
rs72729610	A	RNU6-1196P	4	154190965	G	ENSG00000252030
rs10017203	A	Y_RNA	4	154192913	C	ENSG00000201786
rs17369400	A	ANXA2P1	4	154224048	G	ENSG00000213406
rs72729630	C	ANXA2P1	4	154227918	T	ENSG00000213406
rs13139537	C	AC013477.1	4	154284250	T	ENSG00000263596
rs67483289	G	AC013477.1	4	154285513	T	ENSG00000263596
rs1822012	A	RN7SL419P	4	154306882	G	ENSG00000243883
rs10517570	A	MND1	4	154314436	G	ENSG00000121211
rs17029966	C	MND1-KIAA0922	4	154354566	T	{'ENSG00000121211', 'ENSG00000243883', 'ENSG00000121210', 'ENSG00000263596'}
rs17370112	A	KIAA0922	4	154486428	G	ENSG00000121210
rs2033831	A	RP11-153M7.3	4	154559151	G	ENSG00000250771
rs111245111	A	RP11-153M7.1	4	154576352	G	ENSG00000248208
rs1898834	C	RP11-153M7.3	4	154592292	T	ENSG00000250771
rs10015039	C	RP11-153M7.3	4	154593268	T	ENSG00000250771
rs1898830	A	RP11-153M7.3-TLR2	4	154608453	G	{'ENSG00000137462', 'ENSG00000250771', 'ENSG00000248208'}
rs11099894	C	RP11-153M7.3-TLR2	4	154614594	T	{'ENSG00000137462', 'ENSG00000250771', 'ENSG00000248208'}
rs7694512	G	TLR2	4	154617860	T	ENSG00000137462
rs13123230	A	TLR2	4	154620585	G	ENSG00000137462
rs5743700	C	TLR2	4	154625682	T	ENSG00000137462
rs11935252	A	RNF175	4	154632062	G	ENSG00000145428
rs17030349	C	RNF175	4	154636039	T	ENSG00000145428
rs2606321	A	RP11-153M7.5	4	154640942	G	ENSG00000249309
rs1439165	A	RNF175	4	154642272	G	ENSG00000145428
rs17298985	C	RNF175	4	154664261	T	ENSG00000145428
rs75455374	C	RNF175-SFRP2	4	154695363	T	{'ENSG00000249309', 'ENSG00000145423', 'ENSG00000145428'}
rs143831532	C	SFRP2	4	154702963	T	ENSG00000145423
rs201823817	A	SFRP2	4	154714796	C	ENSG00000145423
rs1105491	G	SFRP2-AC020703.1	4	154726634	T	{'ENSG00000145423', 'ENSG00000252181'}
rs10028498	C	AC020703.1	4	154798068	T	ENSG00000252181
rs11737164	G	AC020703.1-AC079298.1	4	154970397	A	{'ENSG00000252181', 'ENSG00000264137'}
rs7664052	C	AC079298.1	4	155144935	T	ENSG00000264137
rs4696538	A	AC079298.1-DCHS2	4	155146500	G	{'ENSG00000249200', 'ENSG00000264137', 'ENSG00000197410'}
rs77162727	C	DCHS2	4	155274967	T	ENSG00000197410
rs536468030	C	RP11-290O12.1	4	155290445	T	ENSG00000249200
rs4696554	C	RP11-290O12.1	4	155293153	T	ENSG00000249200
rs75194430	A	RP11-290O12.1	4	155298643	G	ENSG00000249200
rs117859287	A	DCHS2	4	155308357	G	ENSG00000197410
rs11947732	G	DCHS2-RP11-158C21.2	4	155437519	T	{'ENSG00000250609', 'ENSG00000249200', 'ENSG00000197410'}
rs7670827	C	RP11-158C21.2	4	155446896	T	ENSG00000250609
rs13435192	C	RP11-158C21.2	4	155450158	T	ENSG00000250609
rs7698829	C	PLRG1	4	155461467	T	ENSG00000171566
rs62330413	A	RNU6-1285P	4	155465535	G	ENSG00000200350
rs9997519	C	PLRG1	4	155473170	T	ENSG00000171566
rs115999709	A	PLRG1	4	155474683	G	ENSG00000171566
rs4557243	A	RP11-158C21.3	4	155478502	G	ENSG00000248611
rs6054	C	FGB	4	155489608	T	ENSG00000171564
rs2070008	C	FGA	4	155513276	T	ENSG00000171560
rs35147053	A	FGA-FGG	4	155517842	G	{'ENSG00000171557', 'ENSG00000171560'}
rs2066861	C	FGG	4	155527436	T	ENSG00000171557
rs12648395	C	FGG-LRAT	4	155541289	T	{'ENSG00000171557', 'ENSG00000121207', 'ENSG00000249074'}
rs72681247	C	LRAT	4	155544958	T	ENSG00000121207
rs17031954	A	RP11-21G20.1	4	155650410	C	ENSG00000249074
rs17032000	G	LRAT	4	155672958	T	ENSG00000121207
rs47379	C	RP11-21G20.4	4	155691608	T	ENSG00000249692
rs189120927	C	RP11-21G20.4	4	155695735	T	ENSG00000249692
rs11942104	A	RP11-21G20.3	4	155704403	G	ENSG00000249041
rs156584	G	RBM46	4	155730513	T	ENSG00000151962
rs156569	G	RBM46	4	155742865	T	ENSG00000151962
rs10009064	C	RBM46-RP11-92A5.2	4	155938012	T	{'ENSG00000250538', 'ENSG00000252604', 'ENSG00000151962', 'ENSG00000222582', 'ENSG00000185149'}
rs17032636	A	RP11-92A5.2	4	156124762	G	ENSG00000250538
rs62325712	C	NPY2R	4	156141255	T	ENSG00000185149
rs149521140	A	NPY2R-AC097467.2	4	156144148	G	{'ENSG00000249924', 'ENSG00000250205', 'ENSG00000250910', 'ENSG00000185149', 'ENSG00000164114'}
rs570222095	A	NPY2R-AC097467.2	4	156164212	G	{'ENSG00000249924', 'ENSG00000250205', 'ENSG00000250910', 'ENSG00000185149', 'ENSG00000164114'}
rs76593650	C	NPY2R-AC097467.2	4	156188856	T	{'ENSG00000249924', 'ENSG00000250205', 'ENSG00000250910', 'ENSG00000185149', 'ENSG00000164114'}
rs11099997	A	RP11-27G13.1	4	156209703	G	ENSG00000249924
rs13141128	G	AC097467.2	4	156284169	T	ENSG00000250910
rs41280485	C	MAP9	4	156296910	T	ENSG00000164114
rs733563	A	YWHAEP4	4	156304825	G	ENSG00000250205
rs12331735	A	YWHAEP4	4	156306433	G	ENSG00000250205
rs2018964	A	RP11-27G13.4	4	156307444	G	ENSG00000250398
rs1961484	C	RP11-27G13.4	4	156307533	T	ENSG00000250398
rs184141671	C	RP11-27G13.4	4	156310219	T	ENSG00000250398
rs908590	C	RP11-27G13.5	4	156311396	T	ENSG00000271606
rs181361685	C	RP11-27G13.5-RP11-627H22.9	4	156316075	T	{'ENSG00000271606', 'ENSG00000249247'}
rs9991561	A	RP11-27G13.5-RP11-627H22.9	4	156346580	G	{'ENSG00000271606', 'ENSG00000249247'}
rs17033027	A	RP11-627H22.9	4	156373888	G	ENSG00000249247
rs75282520	A	RP11-627H22.9	4	156374169	G	ENSG00000249247
rs116367094	A	RP11-627H22.9	4	156378298	C	ENSG00000249247
rs11100001	G	MTND5P9	4	156379973	T	ENSG00000248748
rs28620544	C	MTND4P8	4	156381052	T	ENSG00000248548
rs28509460	A	MTND3P3	4	156382738	C	ENSG00000249127
rs28637992	A	MTND3P3	4	156382939	G	ENSG00000249127
rs56265617	C	RP11-627H22.6	4	156385116	T	ENSG00000249386
rs78621359	C	RP11-627H22.6	4	156385368	T	ENSG00000249386
rs148134232	C	RP11-627H22.5	4	156386795	T	ENSG00000251223
rs142859827	G	MTND1P22-RP13-487K5.1	4	156409547	T	{'ENSG00000251407', 'ENSG00000251244'}
rs7440763	G	RP13-487K5.1	4	156433520	T	ENSG00000251244
rs1517287	A	RP13-487K5.1	4	156434917	G	ENSG00000251244
rs1842896	G	RP13-487K5.1-GUCY1A3	4	156511459	T	{'ENSG00000251244', 'ENSG00000164116'}
rs2306556	A	GUCY1A3	4	156638573	G	ENSG00000164116
rs11721947	C	RP11-588K22.2	4	156663104	T	ENSG00000260244
rs10030758	A	RP11-588K22.2-GUCY1B3	4	156668722	G	{'ENSG00000260244', 'ENSG00000061918'}
rs4691073	A	RP11-588K22.2-GUCY1B3	4	156671888	G	{'ENSG00000260244', 'ENSG00000061918'}
rs6818426	C	GUCY1B3	4	156679761	T	ENSG00000061918
rs17033553	A	GUCY1B3	4	156720297	G	ENSG00000061918
rs12507760	C	GUCY1B3-ASIC5	4	156742265	T	{'ENSG00000256394', 'ENSG00000061918', 'ENSG00000151790'}
rs9992550	C	ASIC5	4	156758741	T	ENSG00000256394
rs13128945	C	TDO2	4	156839084	T	ENSG00000151790
rs74953451	C	CTSO	4	156856398	T	ENSG00000256043
rs1514005	C	CTSO	4	156879929	G	ENSG00000256043
rs13106367	A	CTSO-FTH1P21	4	156906856	G	{'ENSG00000256043', 'ENSG00000249013'}
rs11939710	C	FTH1P21	4	156930971	T	ENSG00000249013
rs4437204	A	FTH1P21-AC108211.1	4	157021404	G	{'ENSG00000221189', 'ENSG00000249013'}
rs34891511	A	FTH1P21-AC108211.1	4	157065816	C	{'ENSG00000221189', 'ENSG00000249013'}
rs2220585	A	AC108211.1	4	157213766	G	ENSG00000221189
rs17034349	A	AC108211.1	4	157215618	C	ENSG00000221189
rs937069	A	AC108211.1	4	157219341	G	ENSG00000221189
rs116932229	A	AC108211.1-RP11-171N4.1	4	157339315	G	{'ENSG00000251511', 'ENSG00000221189'}
rs13133179	A	RP11-171N4.1	4	157505035	C	ENSG00000251511
rs17034961	A	RP11-171N4.1-RP11-171N4.2	4	157531230	C	{'ENSG00000251511', 'ENSG00000251283'}
rs77116393	A	RP11-171N4.1-RP11-171N4.2	4	157542692	G	{'ENSG00000251511', 'ENSG00000251283'}
rs765158421	C	RP11-171N4.2	4	157551112	T	ENSG00000251283
rs79325134	A	RP11-171N4.3	4	157559580	G	ENSG00000249479
rs12498803	A	RP11-171N4.3	4	157560957	C	ENSG00000249479
rs147210007	C	RP11-171N4.3	4	157562281	T	ENSG00000249479
rs116084868	A	RP11-171N4.2	4	157565572	G	ENSG00000251283
rs17035022	A	RP11-171N4.2	4	157568422	G	ENSG00000251283
rs115685625	A	RP11-171N4.3-RP11-171N4.4	4	157570001	C	{'ENSG00000248912', 'ENSG00000249479'}
rs75922045	C	RP11-171N4.3-RP11-171N4.4	4	157575816	T	{'ENSG00000248912', 'ENSG00000249479'}
rs1464455	A	RP11-171N4.4	4	157616498	C	ENSG00000248912
rs1544866	G	RP11-171N4.4-PDGFC	4	157651817	T	{'ENSG00000248629', 'ENSG00000248912', 'ENSG00000145431'}
rs6822892	A	PDGFC	4	157734675	G	ENSG00000145431
rs10008978	C	RP11-154F14.2	4	157765129	T	ENSG00000248629
rs1443237	A	RP11-612J15.3	4	157897554	G	ENSG00000250622
rs145868084	C	RP11-612J15.3-RPPH1-3P	4	157900240	T	{'ENSG00000250622', 'ENSG00000252350'}
rs115973508	G	RP11-612J15.3-RPPH1-3P	4	157901315	T	{'ENSG00000250622', 'ENSG00000252350'}
rs141797281	C	RP11-612J15.3-RPPH1-3P	4	157902345	T	{'ENSG00000250622', 'ENSG00000252350'}
rs7674099	C	RPPH1-3P	4	157912025	T	ENSG00000252350
rs4691389	A	RPPH1-3P-Y_RNA	4	157959931	G	{'ENSG00000252524', 'ENSG00000252350'}
rs2343753	C	Y_RNA	4	157980872	T	ENSG00000252524
rs2343739	C	Y_RNA	4	157986324	T	ENSG00000252524
rs7664243	C	Y_RNA	4	157987603	T	ENSG00000252524
rs6812324	C	Y_RNA-GLRB	4	157991592	T	{'ENSG00000252524', 'ENSG00000109738'}
rs6823927	C	GLRB	4	158005913	T	ENSG00000109738
rs11727838	A	GLRB-RNU6-582P	4	158108596	G	{'ENSG00000109738', 'ENSG00000199859'}
rs62331489	G	GLRB-RNU6-582P	4	158114251	T	{'ENSG00000109738', 'ENSG00000199859'}
rs140554040	A	RP11-392C20.1	4	158130389	T	ENSG00000249819
rs149373955	C	RP11-392C20.1	4	158130823	G	ENSG00000249819
rs6536221	A	GRIA2	4	158143886	G	ENSG00000120251
rs114096198	C	GRIA2-RP11-364P22.1	4	158293725	T	{'ENSG00000249819', 'ENSG00000120251', 'ENSG00000234111', 'ENSG00000263738'}
rs13142707	G	GRIA2-RP11-364P22.1	4	158486562	T	{'ENSG00000249819', 'ENSG00000120251', 'ENSG00000234111', 'ENSG00000263738'}
rs1490514	C	RP11-364P22.1	4	158491315	T	ENSG00000234111
rs1036342	A	RP11-364P22.1	4	158492974	G	ENSG00000234111
rs6830776	C	RP11-364P22.1-AC093817.1	4	158502750	T	{'ENSG00000221618', 'ENSG00000234111'}
rs143779677	G	AC093817.1	4	158506470	T	ENSG00000221618
rs11941180	A	AC093817.1	4	158507606	T	ENSG00000221618
rs10005417	C	AC093817.1	4	158510013	T	ENSG00000221618
rs140021783	C	AC093817.1-RP11-364P22.2	4	158544831	T	{'ENSG00000249275', 'ENSG00000221618'}
rs6821900	A	RP11-364P22.2	4	158574310	C	ENSG00000249275
rs142914851	G	RP11-364P22.2-Y_RNA	4	158613372	T	{'ENSG00000249275', 'ENSG00000200521'}
rs113800496	C	Y_RNA	4	158686088	T	ENSG00000200521
rs190426326	C	Y_RNA	4	158687463	T	ENSG00000200521
rs6536271	C	Y_RNA	4	158690346	T	ENSG00000200521
rs76285344	A	Y_RNA-RP11-312A15.1	4	158695064	G	{'ENSG00000200521', 'ENSG00000249627'}
rs6818862	A	Y_RNA-RP11-312A15.1	4	158701534	G	{'ENSG00000200521', 'ENSG00000249627'}
rs4691444	A	Y_RNA-RP11-312A15.1	4	158709600	G	{'ENSG00000200521', 'ENSG00000249627'}
rs6812217	A	RP11-312A15.1	4	158737934	C	ENSG00000249627
rs76949101	C	RP11-312A15.1-RP11-312A15.3	4	158756715	G	{'ENSG00000250475', 'ENSG00000249627'}
rs191735009	A	RP11-312A15.3	4	158890184	C	ENSG00000250475
rs2725492	C	RP11-312A15.3	4	158891733	T	ENSG00000250475
rs186359911	A	RP11-312A15.3-FAM198B	4	159027236	C	{'ENSG00000250475', 'ENSG00000248429', 'ENSG00000164125'}
rs183586179	A	RP11-312A15.3-FAM198B	4	159027326	C	{'ENSG00000250475', 'ENSG00000248429', 'ENSG00000164125'}
rs1320370	C	FAM198B	4	159043610	T	ENSG00000164125
rs2346320	C	RP11-597D13.9	4	159087642	T	ENSG00000248429
rs10517688	C	NUDT19P5	4	159101703	T	ENSG00000251073
rs77139199	A	NUDT19P5	4	159106115	G	ENSG00000251073
rs75556624	A	TMEM144	4	159154076	G	ENSG00000164124
rs2881372	A	TMEM144-RP11-597D13.7	4	159184763	G	{'ENSG00000164124', 'ENSG00000251429'}
rs59046324	G	RP11-597D13.7	4	159189005	T	ENSG00000251429
rs17037324	A	RP11-597D13.7	4	159194559	G	ENSG00000251429
rs12498310	A	RP11-597D13.7-RXFP1	4	159220161	G	{'ENSG00000248387', 'ENSG00000251429', 'ENSG00000199634', 'ENSG00000171509', 'ENSG00000249901'}
rs10023388	A	RXFP1	4	159246608	G	ENSG00000171509
rs7438004	A	RNU4-79P	4	159318043	G	ENSG00000199634
rs6844557	C	RNU4-79P	4	159319483	T	ENSG00000199634
rs112003170	C	RP11-781M16.2	4	159434672	T	ENSG00000249901
rs186536108	A	RXFP1-C4orf46	4	159581961	G	{'ENSG00000248387', 'ENSG00000171503', 'ENSG00000199634', 'ENSG00000171509', 'ENSG00000249901', 'ENSG00000205208'}
rs11544037	A	C4orf46	4	159588976	C	ENSG00000205208
rs62351198	A	ETFDH	4	159603110	G	ENSG00000171503
rs150995478	C	ETFDH	4	159605180	T	ENSG00000171503
rs72693393	C	ETFDH	4	159611123	T	ENSG00000171503
rs116148399	A	U3	4	159617934	C	ENSG00000271817
rs77408245	A	U3	4	159624463	G	ENSG00000271817
rs61756415	C	PPID	4	159636830	T	ENSG00000171497
rs139807043	A	PPID	4	159649317	G	ENSG00000171497
rs62351210	A	PPID-FNIP2	4	159653060	G	{'ENSG00000164123', 'ENSG00000206703', 'ENSG00000171497', 'ENSG00000052795'}
rs188446019	C	PPID-FNIP2	4	159658911	T	{'ENSG00000164123', 'ENSG00000206703', 'ENSG00000171497', 'ENSG00000052795'}
rs76610881	A	RNU6-128P	4	159719955	G	ENSG00000206703
rs17285611	C	FNIP2	4	159748216	T	ENSG00000052795
rs116558921	A	FNIP2	4	159771352	G	ENSG00000052795
rs11100203	A	C4orf45	4	159857539	G	ENSG00000164123
rs114967104	C	AC093700.1	4	159924330	T	ENSG00000221314
rs1019703	A	RP11-815N9.2	4	159931323	G	ENSG00000248988
rs12505998	A	C4orf45-Y_RNA	4	159968605	G	{'ENSG00000249367', 'ENSG00000164123', 'ENSG00000248988', 'ENSG00000221314', 'ENSG00000206978'}
rs138159265	A	C4orf45-Y_RNA	4	159968683	G	{'ENSG00000249367', 'ENSG00000164123', 'ENSG00000248988', 'ENSG00000221314', 'ENSG00000206978'}
rs12506677	G	Y_RNA	4	159981302	T	ENSG00000206978
rs34427671	A	Y_RNA	4	159985799	G	ENSG00000206978
rs78243369	A	Y_RNA	4	159988082	G	ENSG00000206978
rs139873450	A	Y_RNA-RAPGEF2	4	159991710	C	{'ENSG00000216089', 'ENSG00000266377', 'ENSG00000206978', 'ENSG00000109756', 'ENSG00000264105'}
rs2014078	C	Y_RNA-RAPGEF2	4	160019492	T	{'ENSG00000216089', 'ENSG00000266377', 'ENSG00000206978', 'ENSG00000109756', 'ENSG00000264105'}
rs11721955	A	AC095064.1	4	160046565	G	ENSG00000266377
rs115757964	C	MIR3688-1	4	160050716	T	ENSG00000264105
rs141803675	C	MIR3688-1	4	160052348	T	ENSG00000264105
rs11936650	C	MIR3688-1	4	160054470	G	ENSG00000264105
rs76582247	A	AC105316.1	4	160213570	C	ENSG00000216089
rs72699398	A	AC105316.1	4	160219397	G	ENSG00000216089
rs3749464	C	RAPGEF2	4	160279732	T	ENSG00000109756
rs139316791	A	RP11-138A23.1	4	160296714	G	ENSG00000248552
rs6838473	A	RP11-138A23.1-RP11-138A23.2	4	160302958	C	{'ENSG00000248552', 'ENSG00000250180'}
rs11100222	A	RP11-138A23.2	4	160324498	G	ENSG00000250180
rs2699023	G	RP11-138A23.2-U3	4	160347129	T	{'ENSG00000251979', 'ENSG00000250180'}
rs7660063	A	U3	4	160424615	G	ENSG00000251979
rs1317266	C	U3	4	160427793	T	ENSG00000251979
rs11100237	A	U3-RP11-6C14.1	4	160477041	G	{'ENSG00000251979', 'ENSG00000250488'}
rs139792227	C	U3-RP11-6C14.1	4	160569950	T	{'ENSG00000251979', 'ENSG00000250488'}
rs11100250	C	RP11-6C14.1	4	160628006	T	ENSG00000250488
rs141992533	C	RP11-6C14.1-RP11-502M1.1	4	160770991	T	{'ENSG00000250997', 'ENSG00000250488'}
rs4691639	A	RP11-6C14.1-RP11-502M1.1	4	161103523	C	{'ENSG00000250997', 'ENSG00000250488'}
rs17039649	A	RP11-502M1.1	4	161443726	G	ENSG00000250997
rs62332327	A	RP11-502M1.1-RP11-502M1.2	4	161454414	G	{'ENSG00000250997', 'ENSG00000249425'}
rs17291045	C	RP11-502M1.2	4	161506897	T	ENSG00000249425
rs1975275	C	RP11-502M1.2-RPS14P7	4	161528507	T	{'ENSG00000249425', 'ENSG00000242635'}
rs9308014	A	RPS14P7	4	161739306	G	ENSG00000242635
rs6852424	C	RPS14P7	4	161739881	T	ENSG00000242635
rs67254909	A	RPS14P7-AC106860.1	4	161843640	G	{'ENSG00000221362', 'ENSG00000242635'}
rs13122745	A	RPS14P7-AC106860.1	4	161863893	G	{'ENSG00000221362', 'ENSG00000242635'}
rs1439258	A	AC106860.1	4	161927527	G	ENSG00000221362
rs142678925	C	AC106860.1-RP11-234O6.2	4	162038376	T	{'ENSG00000249568', 'ENSG00000168843', 'ENSG00000221362'}
rs12374404	C	RP11-234O6.2	4	162310053	T	ENSG00000249568
rs187003313	G	RP11-497K21.1	4	162968524	T	ENSG00000249419
rs13145058	A	RP11-497K21.1	4	162970379	G	ENSG00000249419
rs72693254	C	FSTL5	4	163009585	T	ENSG00000168843
rs6828789	A	FSTL5-MTHFD2P4	4	163091388	C	{'ENSG00000249419', 'ENSG00000251253', 'ENSG00000168843'}
rs186282618	C	FSTL5-MTHFD2P4	4	163196369	T	{'ENSG00000249419', 'ENSG00000251253', 'ENSG00000168843'}
rs7692604	G	MTHFD2P4	4	163242735	T	ENSG00000251253
rs116917896	C	MTHFD2P4	4	163243679	T	ENSG00000251253
rs148761441	C	MTHFD2P4	4	163249902	T	ENSG00000251253
rs10021001	C	MTHFD2P4-TOMM22P4	4	163403791	T	{'ENSG00000248396', 'ENSG00000251253'}
rs146899962	A	MTHFD2P4-TOMM22P4	4	163417538	G	{'ENSG00000248396', 'ENSG00000251253'}
rs1380722	A	TOMM22P4	4	163444684	G	ENSG00000248396
rs983911	C	TOMM22P4-AC005150.1	4	163584669	T	{'ENSG00000248396', 'ENSG00000248431'}
rs195542	G	TOMM22P4-AC005150.1	4	163627640	T	{'ENSG00000248396', 'ENSG00000248431'}
rs7349660	C	TOMM22P4-AC005150.1	4	163653460	T	{'ENSG00000248396', 'ENSG00000248431'}
rs11947901	C	AC005150.1	4	163661691	T	ENSG00000248431
rs4691878	C	AC005150.1-RP11-580J4.1	4	163828790	T	{'ENSG00000251123', 'ENSG00000248431'}
rs9992136	C	RP11-580J4.1	4	163903207	G	ENSG00000251123
rs28595382	A	RP11-580J4.1	4	163907132	G	ENSG00000251123
rs17043242	G	RP11-580J4.1	4	163909972	T	ENSG00000251123
rs10017831	A	RP11-580J4.1-RP11-563E2.2	4	163969316	G	{'ENSG00000251123', 'ENSG00000145414', 'ENSG00000250027'}
rs6841910	A	RP11-563E2.2	4	164026540	C	ENSG00000250027
rs72631677	A	RP11-563E2.2	4	164027735	G	ENSG00000250027
rs1382660	A	RP11-563E2.2	4	164029224	T	ENSG00000250027
rs6819964	A	RP11-563E2.2	4	164036073	C	ENSG00000250027
rs4023	C	NAF1	4	164064190	T	ENSG00000145414
rs115032786	C	NAF1	4	164073157	T	ENSG00000145414
rs143099033	C	NAF1-RP11-719L21.1	4	164133165	T	{'ENSG00000250547', 'ENSG00000145414'}
rs116462706	A	RP11-719L21.1	4	164183665	G	ENSG00000250547
rs72697064	C	RP11-719L21.1	4	164187136	T	ENSG00000250547
rs11941683	C	RP11-719L21.1	4	164188248	T	ENSG00000250547
rs4324520	A	RP11-719L21.1	4	164192292	G	ENSG00000250547
rs11945307	C	RP11-719L21.1-NPY1R	4	164196370	T	{'ENSG00000164128', 'ENSG00000164129', 'ENSG00000250547'}
rs5012553	A	RP11-719L21.1-NPY1R	4	164232616	G	{'ENSG00000164128', 'ENSG00000164129', 'ENSG00000250547'}
rs7678265	C	NPY1R	4	164268914	T	ENSG00000164128
rs11933948	C	NPY5R	4	164276951	T	ENSG00000164129
rs112570056	C	NPY5R-RPL35AP12	4	164281118	T	{'ENSG00000164129', 'ENSG00000227283'}
rs13121948	C	NPY5R-RPL35AP12	4	164294776	T	{'ENSG00000164129', 'ENSG00000227283'}
rs7671116	C	RPL35AP12	4	164301228	T	ENSG00000227283
rs12645785	A	RPL35AP12-TKTL2	4	164333950	G	{'ENSG00000151005', 'ENSG00000227283'}
rs2119677	A	TKTL2	4	164398884	G	ENSG00000151005
rs7675033	A	TKTL2-TMA16	4	164402006	C	{'ENSG00000151005', 'ENSG00000198498'}
rs7660261	C	TKTL2-TMA16	4	164406418	T	{'ENSG00000151005', 'ENSG00000198498'}
rs79466695	A	TMA16	4	164413412	C	ENSG00000198498
rs183445702	C	AC093788.1	4	164439500	T	ENSG00000264535
rs77976490	A	RP11-218F10.3	4	164450469	G	ENSG00000273449
rs114069085	C	RP11-218F10.3	4	164452005	T	ENSG00000273449
rs75482802	C	RN7SKP105	4	164750579	T	ENSG00000253001
rs2874465	C	RN7SKP105	4	164753521	T	ENSG00000253001
rs7655604	A	RP11-606P2.1	4	164850156	C	ENSG00000177803
rs7673013	C	RP11-606P2.1	4	164850598	T	ENSG00000177803
rs1835507	A	RP11-39C10.1	4	165111673	G	ENSG00000250746
rs6837307	C	ANP32C	4	165122518	T	ENSG00000248546
rs145575165	G	2026-03-01	4	165135917	T	ENSG00000145416
rs12513010	A	MARCH1-RP11-75A5.1	4	165407780	T	{'ENSG00000250746', 'ENSG00000177803', 'ENSG00000253001', 'ENSG00000248546', 'ENSG00000145416', 'ENSG00000273449', 'ENSG00000251162'}
rs4691994	A	MARCH1-RP11-75A5.1	4	165474619	G	{'ENSG00000250746', 'ENSG00000177803', 'ENSG00000253001', 'ENSG00000248546', 'ENSG00000145416', 'ENSG00000273449', 'ENSG00000251162'}
rs1919319	A	RP11-75A5.1	4	165517321	G	ENSG00000251162
rs4605605	A	RP11-75A5.1-RNU6-284P	4	165531034	G	{'ENSG00000223037', 'ENSG00000251162'}
rs2141426	C	RP11-75A5.1-RNU6-284P	4	165532375	T	{'ENSG00000223037', 'ENSG00000251162'}
rs1919321	A	RP11-75A5.1-RNU6-284P	4	165536696	G	{'ENSG00000223037', 'ENSG00000251162'}
rs10776538	A	RNU6-284P-RP11-294O2.1	4	165572921	G	{'ENSG00000223037', 'ENSG00000248162'}
rs41416353	C	RP11-294O2.1	4	165649853	T	ENSG00000248162
rs188066351	A	RP11-294O2.1-RP11-294O2.2	4	165652929	T	{'ENSG00000248162', 'ENSG00000248771', 'ENSG00000201050'}
rs34938398	C	RP11-294O2.1-RP11-294O2.2	4	165663881	T	{'ENSG00000248162', 'ENSG00000248771', 'ENSG00000201050'}
rs6836733	C	RP11-294O2.1-RP11-294O2.2	4	165667009	T	{'ENSG00000248162', 'ENSG00000248771', 'ENSG00000201050'}
rs11933378	A	RP11-294O2.1-RP11-294O2.2	4	165669634	G	{'ENSG00000248162', 'ENSG00000248771', 'ENSG00000201050'}
rs115633617	G	RP11-294O2.2	4	165686212	T	ENSG00000248771
rs78262211	C	RNU6-668P	4	165708648	T	ENSG00000201050
rs4550872	C	RNU6-668P	4	165711918	T	ENSG00000201050
rs72990478	A	RNU6-668P	4	165713027	G	ENSG00000201050
rs17583731	A	RP11-294O2.2-RP11-366M4.3	4	165735346	G	{'ENSG00000248329', 'ENSG00000248771', 'ENSG00000201050'}
rs10517817	C	RP11-366M4.3	4	165816811	T	ENSG00000248329
rs4447820	A	RP11-366M4.3	4	165823437	G	ENSG00000248329
rs6854993	A	RP11-366M4.3-TRIM60P14	4	165827749	G	{'ENSG00000248329', 'ENSG00000250227'}
rs17584342	A	RP11-366M4.2	4	165837631	G	ENSG00000244146
rs75122044	C	TRIM60P14	4	165839963	T	ENSG00000250227
rs6856935	A	RP11-366M4.2	4	165845582	G	ENSG00000244146
rs5027301	A	RP11-366M4.18	4	165850806	G	ENSG00000270960
rs7663683	A	FAM218BP	4	165852771	G	ENSG00000221891
rs4690795	C	FAM218BP	4	165855463	T	ENSG00000221891
rs149454134	C	RP11-366M4.6	4	165862772	T	ENSG00000248645
rs7695257	C	RP11-366M4.8	4	165870235	G	ENSG00000236941
rs3733418	A	FAM218A	4	165878335	G	ENSG00000250486
rs77218029	A	RP11-366M4.11	4	165892620	G	ENSG00000248632
rs10517825	C	RP11-366M4.11	4	165893486	T	ENSG00000248632
rs74651789	C	TRIM61	4	165898682	T	ENSG00000183439
rs4691139	A	RP11-366M4.12	4	165908721	G	ENSG00000248229
rs6841786	A	RP11-366M4.12	4	165913861	C	ENSG00000248229
rs143215070	C	RP11-366M4.12-RP11-366M4.13	4	165914715	T	{'ENSG00000248229', 'ENSG00000250887'}
rs112304126	A	RP11-366M4.12-RP11-366M4.13	4	165915681	G	{'ENSG00000248229', 'ENSG00000250887'}
rs79307085	C	RP11-366M4.12-RP11-366M4.13	4	165916110	T	{'ENSG00000248229', 'ENSG00000250887'}
rs2280326	C	RP11-366M4.14	4	165928390	T	ENSG00000250712
rs11942750	G	RP11-366M4.13	4	165930299	T	ENSG00000250887
rs549550837	C	RP11-366M4.1	4	165937705	T	ENSG00000240674
rs6536885	A	RP11-366M4.15	4	165950675	G	ENSG00000250430
rs11932584	C	TRIM60	4	165957566	T	ENSG00000176979
rs57125507	A	RP11-366M4.17	4	165965665	G	ENSG00000249617
rs6848914	C	RP11-366M4.17-RP11-219C20.1	4	165975122	T	{'ENSG00000250374', 'ENSG00000249617'}
rs17045931	C	RP11-219C20.1	4	165980740	T	ENSG00000250374
rs59423267	C	RP11-219C20.1	4	165984395	G	ENSG00000250374
rs12509915	A	RP11-219C20.3	4	165994160	G	ENSG00000273097
rs6858582	C	TMEM192	4	166029197	T	ENSG00000170088
rs7672612	A	KLHL2	4	166149834	G	ENSG00000109466
rs17009130	A	KLHL2	4	166166636	G	ENSG00000109466
rs572382785	A	RNU4-87P	4	166178290	G	ENSG00000200974
rs12512319	A	GK3P	4	166202902	G	ENSG00000229894
rs6830103	A	MSMO1	4	166260657	G	ENSG00000052802
rs56218993	A	MSMO1-CPE	4	166270485	G	{'ENSG00000109472', 'ENSG00000052802', 'ENSG00000251596', 'ENSG00000207559'}
rs72701640	C	MSMO1-CPE	4	166274218	T	{'ENSG00000109472', 'ENSG00000052802', 'ENSG00000251596', 'ENSG00000207559'}
rs9308104	A	MIR578	4	166309759	G	ENSG00000207559
rs60049314	A	HADHAP1	4	166322531	G	ENSG00000251596
rs112507631	C	HADHAP1	4	166323824	T	ENSG00000251596
rs11728219	C	HADHAP1	4	166327624	T	ENSG00000251596
rs1530042	C	CPE	4	166389558	T	ENSG00000109472
rs17046580	C	CPE-SCGB1D5P	4	166431563	T	{'ENSG00000248287', 'ENSG00000109472', 'ENSG00000251596', 'ENSG00000207559'}
rs11732206	G	SCGB1D5P	4	166436514	T	ENSG00000248287
rs114289277	A	SCGB1D5P-RP11-443J23.1	4	166449282	G	{'ENSG00000248287', 'ENSG00000248327'}
rs6828706	C	SCGB1D5P-RP11-443J23.1	4	166456085	T	{'ENSG00000248287', 'ENSG00000248327'}
rs7681441	A	RP11-443J23.1	4	166469729	C	ENSG00000248327
rs7682031	A	RP11-443J23.1	4	166470026	C	ENSG00000248327
rs2322119	A	RP11-443J23.1-RP11-511B7.1	4	166510433	G	{'ENSG00000250725', 'ENSG00000248327'}
rs4691212	G	RP11-511B7.1	4	166585445	T	ENSG00000250725
rs79996125	A	RP11-511B7.1	4	166587087	T	ENSG00000250725
rs2611243	C	RP11-511B7.1	4	166587663	G	ENSG00000250725
rs2611245	A	RP11-511B7.1-RP11-340B18.1	4	166592148	G	{'ENSG00000249500', 'ENSG00000250725'}
rs78022678	C	RP11-511B7.1-RP11-340B18.1	4	166596984	T	{'ENSG00000249500', 'ENSG00000250725'}
rs17632444	C	RP11-340B18.1	4	166642590	T	ENSG00000249500
rs11100623	G	RP11-340B18.1-TLL1	4	166759021	T	{'ENSG00000249500', 'ENSG00000038295', 'ENSG00000252959'}
rs146794184	A	RNA5SP170	4	166973498	G	ENSG00000252959
rs148087185	C	TLL1	4	166978362	T	ENSG00000038295
rs6838584	A	TLL1-AC093874.1	4	167099687	G	{'ENSG00000038295', 'ENSG00000252959', 'ENSG00000266254'}
rs6855471	A	AC093874.1	4	167150200	G	ENSG00000266254
rs116356581	C	AC093874.1-Y_RNA	4	167186124	T	{'ENSG00000266254', 'ENSG00000206711'}
rs391309	A	AC093874.1-Y_RNA	4	167201942	G	{'ENSG00000266254', 'ENSG00000206711'}
rs116562754	A	AC093874.1-Y_RNA	4	167217016	G	{'ENSG00000266254', 'ENSG00000206711'}
rs77413008	A	AC093874.1-Y_RNA	4	167217350	G	{'ENSG00000266254', 'ENSG00000206711'}
rs1675032	C	Y_RNA	4	167230082	T	ENSG00000206711
rs833491	A	Y_RNA-RP11-217C7.1	4	167251022	G	{'ENSG00000249675', 'ENSG00000206711'}
rs142806664	C	RP11-217C7.1	4	167370813	T	ENSG00000249675
rs79859203	A	RP11-217C7.1-SPOCK3	4	167559605	G	{'ENSG00000249675', 'ENSG00000196104', 'ENSG00000212373'}
rs79129364	A	RP11-217C7.1-SPOCK3	4	167613188	G	{'ENSG00000249675', 'ENSG00000196104', 'ENSG00000212373'}
rs111432672	A	RNA5SP171	4	167839898	G	ENSG00000212373
rs72697554	C	RNA5SP171	4	167843124	T	ENSG00000212373
rs138786124	C	SPOCK3	4	167880717	T	ENSG00000196104
rs2077684	C	SPOCK3	4	167920238	G	ENSG00000196104
rs2319266	C	SPOCK3-RP11-436A7.1	4	168214407	T	{'ENSG00000250150', 'ENSG00000196104', 'ENSG00000212373'}
rs7696272	C	SPOCK3-RP11-436A7.1	4	168217639	T	{'ENSG00000250150', 'ENSG00000196104', 'ENSG00000212373'}
rs139163993	A	RP11-436A7.1	4	168230926	C	ENSG00000250150
rs7694621	G	RP11-436A7.1	4	168231018	T	ENSG00000250150
rs17053216	G	RP11-436A7.1-RN7SL776P	4	168294662	T	{'ENSG00000250150', 'ENSG00000240772'}
rs6815538	C	RN7SL776P	4	168324567	T	ENSG00000240772
rs142366390	C	RN7SL776P-PHBP14	4	168401478	T	{'ENSG00000248913', 'ENSG00000240772'}
rs1518208	C	PHBP14	4	168568478	T	ENSG00000248913
rs2319495	A	PHBP14	4	168570267	G	ENSG00000248913
rs6850404	A	PHBP14-RN7SKP188	4	168576599	C	{'ENSG00000248913', 'ENSG00000222721'}
rs4860038	G	RN7SKP188	4	168582341	T	ENSG00000222721
rs62332283	C	RN7SKP188-RP11-521F1.1	4	168632041	T	{'ENSG00000270336', 'ENSG00000222721'}
rs7656265	C	RN7SKP188-RP11-521F1.1	4	168635180	T	{'ENSG00000270336', 'ENSG00000222721'}
rs77132835	C	RP11-521F1.1	4	168660769	T	ENSG00000270336
rs72705387	C	RP11-521F1.1	4	168664285	T	ENSG00000270336
rs4692641	C	RP11-521F1.1-RP11-310I9.1	4	168775669	T	{'ENSG00000270336', 'ENSG00000248601', 'ENSG00000109511'}
rs542261654	C	RP11-310I9.1	4	168863829	T	ENSG00000248601
rs13151288	C	RP11-310I9.1	4	168919419	T	ENSG00000248601
rs35905792	C	RP11-310I9.1	4	169018437	T	ENSG00000248601
rs10024092	G	ANXA10	4	169098984	T	ENSG00000109511
rs149161741	C	ANXA10-DDX60	4	169119315	T	{'ENSG00000137628', 'ENSG00000109511', 'ENSG00000238744'}
rs68051971	C	ANXA10-DDX60	4	169129800	T	{'ENSG00000137628', 'ENSG00000109511', 'ENSG00000238744'}
rs11132110	G	ANXA10-DDX60	4	169130136	T	{'ENSG00000137628', 'ENSG00000109511', 'ENSG00000238744'}
rs72975339	C	DDX60	4	169175221	T	ENSG00000137628
rs665375	A	DDX60	4	169202696	G	ENSG00000137628
rs17611618	A	snoU13	4	169233974	G	ENSG00000238744
rs7696914	C	snoU13	4	169236360	T	ENSG00000238744
rs546775	A	DDX60-DDX60L	4	169251685	C	{'ENSG00000181381', 'ENSG00000129116', 'ENSG00000238744', 'ENSG00000137628', 'ENSG00000207171'}
rs17612144	A	DDX60L	4	169315867	G	ENSG00000181381
rs10032452	C	SNORA51	4	169390103	T	ENSG00000207171
rs77639018	A	SNORA51	4	169391577	G	ENSG00000207171
rs12331193	C	SNORA51	4	169394314	T	ENSG00000207171
rs79788234	A	SNORA51	4	169397015	C	ENSG00000207171
rs28499195	C	PALLD	4	169427566	T	ENSG00000129116
rs73863989	C	BTF3L4P4	4	169514909	T	ENSG00000229226
rs72982753	A	BTF3L4P4	4	169519148	C	ENSG00000229226
rs10018020	G	BTF3L4P4	4	169523224	T	ENSG00000229226
rs17614077	C	RP11-610J23.1	4	169571481	T	ENSG00000249623
rs78404370	A	RNU6-1336P	4	169603632	C	ENSG00000206613
rs17054480	C	RNU6-1336P	4	169608790	T	ENSG00000206613
rs6831359	A	RPL9P16	4	169672630	G	ENSG00000214676
rs56703036	A	RP11-635L1.3	4	169756094	G	ENSG00000249609
rs147328494	A	RP11-635L1.3	4	169756463	G	ENSG00000249609
rs13140828	C	RNU6-853P	4	169803382	G	ENSG00000201176
rs17543378	A	CBR4	4	169874986	C	ENSG00000145439
rs114284653	C	RP11-483A20.3	4	169929582	G	ENSG00000251445
rs75404505	C	RP11-483A20.3-SH3RF1	4	169974359	T	{'ENSG00000154447', 'ENSG00000214671', 'ENSG00000251445', 'ENSG00000251171'}
rs190770304	A	RPL6P12	4	170092862	G	ENSG00000214671
rs72706498	A	RP11-327O17.2	4	170120858	G	ENSG00000251171
rs188167876	A	SH3RF1	4	170151907	G	ENSG00000154447
rs4295223	A	SH3RF1-NEK1	4	170230174	G	{'ENSG00000154447', 'ENSG00000137601', 'ENSG00000214671', 'ENSG00000251171'}
rs17054997	A	NEK1	4	170459833	C	ENSG00000137601
rs7683123	A	CLCN3	4	170547305	C	ENSG00000109572
rs17055114	A	C4orf27	4	170658731	G	ENSG00000056050
rs7684296	C	C4orf27	4	170662275	T	ENSG00000056050
rs2173827	C	C4orf27-AC106878.1	4	170684170	G	{'ENSG00000056050', 'ENSG00000264713'}
rs9312454	A	C4orf27-AC106878.1	4	170688979	G	{'ENSG00000056050', 'ENSG00000264713'}
rs78496741	A	C4orf27-AC106878.1	4	170697306	G	{'ENSG00000056050', 'ENSG00000264713'}
rs2133954	A	AC106878.1	4	170701875	G	ENSG00000264713
rs6827664	A	AC106878.1	4	170708945	T	ENSG00000264713
rs72698250	C	PTGES3P3	4	170712012	T	ENSG00000229204
rs1964036	A	PTGES3P3	4	170712326	G	ENSG00000229204
rs528037388	A	PTGES3P3	4	170715898	G	ENSG00000229204
rs975764	G	PTGES3P3-RP11-205M3.1	4	170735533	T	{'ENSG00000248625', 'ENSG00000229204'}
rs11945786	C	RP11-205M3.1	4	170753739	T	ENSG00000248625
rs11132822	A	RP11-205M3.1	4	170754012	G	ENSG00000248625
rs7659128	C	RP11-205M3.1-RP11-205M3.3	4	170778068	T	{'ENSG00000248625', 'ENSG00000248319', 'ENSG00000251200'}
rs117867967	C	RP11-6E9.5	4	170863207	T	ENSG00000251200
rs7666060	A	RP11-6E9.5	4	170888328	G	ENSG00000251200
rs6836334	C	RP11-205M3.3	4	170896510	T	ENSG00000248319
rs6553483	A	MFAP3L	4	170908445	G	ENSG00000198948
rs75739600	A	RP11-6E9.4	4	170917492	C	ENSG00000249955
rs117764688	C	RP11-6E9.4	4	170919921	T	ENSG00000249955
rs11728483	C	MFAP3L-AADAT	4	170972949	T	{'ENSG00000109576', 'ENSG00000198948'}
rs56350236	C	AADAT	4	170990375	T	ENSG00000109576
rs78051435	A	AADAT	4	171015080	G	ENSG00000109576
rs148719175	A	APOBEC3AP1	4	171020219	G	ENSG00000248822
rs17628895	C	APOBEC3AP1	4	171021185	T	ENSG00000248822
rs141242357	C	APOBEC3AP1-RP11-654F3.1	4	171035404	T	{'ENSG00000248739', 'ENSG00000248822'}
rs496072	C	APOBEC3AP1-RP11-654F3.1	4	171055797	T	{'ENSG00000248739', 'ENSG00000248822'}
rs75102275	C	RP11-654F3.1	4	171067114	T	ENSG00000248739
rs11937473	C	RP11-654F3.1-RP11-789C1.1	4	171108412	T	{'ENSG00000248739', 'ENSG00000250266'}
rs7657061	A	RP11-789C1.1	4	171197775	G	ENSG00000250266
rs10520183	A	RP11-789C1.1-RP11-789C1.2	4	171229083	G	{'ENSG00000250266', 'ENSG00000251061'}
rs4692825	A	RP11-789C1.2	4	171292925	G	ENSG00000251061
rs2612425	A	RP11-789C1.2-RP11-796L2.1	4	171350574	G	{'ENSG00000250082', 'ENSG00000251061'}
rs2698223	A	RP11-796L2.1	4	171398604	C	ENSG00000250082
rs147124235	A	RP11-796L2.1	4	171399296	G	ENSG00000250082
rs2612420	A	RP11-796L2.1	4	171403782	G	ENSG00000250082
rs75153669	C	RP11-796L2.1-HSP90AA6P	4	171434473	T	{'ENSG00000250082', 'ENSG00000181359'}
rs10028978	C	RP11-796L2.1-HSP90AA6P	4	171496425	T	{'ENSG00000250082', 'ENSG00000181359'}
rs397995	A	HSP90AA6P	4	171506584	G	ENSG00000181359
rs28832084	C	HSP90AA6P	4	171518623	T	ENSG00000181359
rs111598585	C	HSP90AA6P-RP11-322J23.1	4	171635471	T	{'ENSG00000181359', 'ENSG00000250968'}
rs7688694	C	RP11-322J23.1	4	171659358	T	ENSG00000250968
rs7672340	C	RP11-322J23.1	4	171668915	T	ENSG00000250968
rs76539211	A	RP11-322J23.1-RP11-213L8.1	4	171683345	G	{'ENSG00000249943', 'ENSG00000250968'}
rs6843597	A	RP11-322J23.1-RP11-213L8.1	4	171697201	G	{'ENSG00000249943', 'ENSG00000250968'}
rs17056210	C	RP11-213L8.1	4	171735611	T	ENSG00000249943
rs150108258	C	RP11-213L8.1	4	171736696	T	ENSG00000249943
rs12647730	C	RP11-213L8.1-RNU6ATAC13P	4	171741934	T	{'ENSG00000249943', 'ENSG00000251961'}
rs72700847	A	RNU6ATAC13P	4	171810899	G	ENSG00000251961
rs1432083	A	RNU6ATAC13P	4	171813412	G	ENSG00000251961
rs28837143	C	RNU6ATAC13P-RP11-344G13.1	4	171831514	T	{'ENSG00000248872', 'ENSG00000251961'}
rs28666968	A	RNU6ATAC13P-RP11-344G13.1	4	171853059	G	{'ENSG00000248872', 'ENSG00000251961'}
rs6814601	A	RP11-344G13.1	4	171965629	G	ENSG00000248872
rs17056439	C	RP11-344G13.1-RP11-344G13.2	4	172001264	T	{'ENSG00000248872', 'ENSG00000249525'}
rs10000385	G	RP11-344G13.1-RP11-344G13.2	4	172013530	T	{'ENSG00000248872', 'ENSG00000249525'}
rs12643387	A	RP11-344G13.1-RP11-344G13.2	4	172028736	C	{'ENSG00000248872', 'ENSG00000249525'}
rs7677815	A	RP11-344G13.2	4	172032413	G	ENSG00000249525
rs13135657	G	RP11-344G13.2	4	172033270	T	ENSG00000249525
rs75073506	A	RP11-344G13.2	4	172034484	G	ENSG00000249525
rs72710135	C	RP11-344G13.2-RP11-384D10.1	4	172068447	T	{'ENSG00000249525', 'ENSG00000248755'}
rs6816290	C	RP11-384D10.1	4	172090742	T	ENSG00000248755
rs10028706	C	RP11-384D10.1	4	172091451	T	ENSG00000248755
rs7696311	A	RP11-384D10.1	4	172092600	G	ENSG00000248755
rs6836611	G	RP11-384D10.1-RP11-717H13.1	4	172124465	T	{'ENSG00000248339', 'ENSG00000248755'}
rs145111321	A	RP11-384D10.1-RP11-717H13.1	4	172186466	G	{'ENSG00000248339', 'ENSG00000248755'}
rs17052005	A	RP11-717H13.1	4	172206815	G	ENSG00000248339
rs77273851	G	RP11-717H13.1	4	172216331	T	ENSG00000248339
rs13151578	C	RP11-717H13.1	4	172218215	T	ENSG00000248339
rs75715992	A	RP11-717H13.1-RP11-97E7.1	4	172421843	G	{'ENSG00000248339', 'ENSG00000251176'}
rs1569216	A	RP11-97E7.1	4	172473450	G	ENSG00000251176
rs79977266	A	RP11-97E7.1	4	172480598	G	ENSG00000251176
rs7654240	C	RP11-97E7.1-RP11-97E7.2	4	172509162	T	{'ENSG00000249297', 'ENSG00000251176'}
rs141249726	C	RP11-97E7.2	4	172539481	T	ENSG00000249297
rs17057224	A	RP11-97E7.2	4	172560014	C	ENSG00000249297
rs4692635	A	RP11-97E7.2-GALNTL6	4	172595376	G	{'ENSG00000174473', 'ENSG00000249297', 'ENSG00000248637'}
rs542684753	C	RP11-97E7.2-GALNTL6	4	172703500	T	{'ENSG00000174473', 'ENSG00000249297', 'ENSG00000248637'}
rs115996256	A	RP11-97E7.2-GALNTL6	4	172720861	G	{'ENSG00000174473', 'ENSG00000249297', 'ENSG00000248637'}
rs6855872	C	GALNTL6	4	172751522	T	ENSG00000174473
rs11940388	A	RP11-485C11.1	4	173300459	C	ENSG00000248637
rs11132941	A	RP11-485C11.1	4	173303260	G	ENSG00000248637
rs28487983	C	RP11-485C11.1	4	173303689	T	ENSG00000248637
rs17059153	C	GALNTL6-RP11-10K16.1	4	174043131	T	{'ENSG00000241652', 'ENSG00000109586', 'ENSG00000174473', 'ENSG00000245213', 'ENSG00000248637'}
rs6829566	A	RN7SL253P	4	174061455	G	ENSG00000241652
rs7669267	C	RP11-10K16.1	4	174081834	T	ENSG00000245213
rs187184028	C	GALNT7	4	174153626	T	ENSG00000109586
rs62342301	A	MIR548T	4	174190228	G	ENSG00000221296
rs115562808	G	MIR548T	4	174190633	T	ENSG00000221296
rs6814914	C	HMGB2	4	174250645	T	ENSG00000164104
rs11731262	A	RP11-798M19.3	4	174251422	G	ENSG00000248774
rs13123792	A	HMGB2-RP11-798M19.6	4	174265475	C	{'ENSG00000164104', 'ENSG00000272870', 'ENSG00000164105'}
rs4696058	A	HMGB2-RP11-798M19.6	4	174271639	G	{'ENSG00000164104', 'ENSG00000272870', 'ENSG00000164105'}
rs184162129	C	RP11-798M19.6	4	174280421	T	ENSG00000272870
rs189095268	C	RP11-798M19.6	4	174280783	T	ENSG00000272870
rs149031019	C	RP11-798M19.6	4	174283841	T	ENSG00000272870
rs189972818	C	SAP30	4	174287201	T	ENSG00000164105
rs139834489	A	SAP30	4	174297398	C	ENSG00000164105
rs7680254	A	SCRG1	4	174320595	C	ENSG00000164106
rs7655786	C	SCRG1	4	174327618	T	ENSG00000164106
rs7678454	A	SCRG1-RPL5P11	4	174332908	G	{'ENSG00000164106', 'ENSG00000242882'}
rs13137653	C	SCRG1-RPL5P11	4	174333607	T	{'ENSG00000164106', 'ENSG00000242882'}
rs17059398	G	RPL5P11	4	174344207	T	ENSG00000242882
rs13141089	C	RPL5P11-RNU6-1096P	4	174352125	T	{'ENSG00000242882', 'ENSG00000252898'}
rs147095078	C	RPL5P11-RNU6-1096P	4	174353544	T	{'ENSG00000242882', 'ENSG00000252898'}
rs1372526	G	RNU6-1096P	4	174364252	T	ENSG00000252898
rs56410855	G	RNU6-1096P-RP11-489G11.3	4	174373293	T	{'ENSG00000261646', 'ENSG00000252898'}
rs7659018	C	RNU6-1096P-RP11-489G11.3	4	174376198	T	{'ENSG00000261646', 'ENSG00000252898'}
rs77211969	A	RP11-489G11.3	4	174390566	C	ENSG00000261646
rs1442157	A	RP11-489G11.3	4	174393868	G	ENSG00000261646
rs6815033	A	RP11-489G11.3	4	174394707	G	ENSG00000261646
rs191615201	A	RP11-489G11.3-HAND2	4	174435174	C	{'ENSG00000164107', 'ENSG00000261646', 'ENSG00000237125'}
rs6820150	A	RP11-489G11.3-HAND2	4	174438227	C	{'ENSG00000164107', 'ENSG00000261646', 'ENSG00000237125'}
rs10520260	A	HAND2	4	174447349	G	ENSG00000164107
rs11933956	C	HAND2-AS1	4	174474597	T	ENSG00000237125
rs145681168	A	HAND2-AS1	4	174500806	G	ENSG00000237125
rs114043540	A	HAND2-AS1	4	174505490	G	ENSG00000237125
rs4432728	C	RP11-475B2.1	4	174510836	T	ENSG00000261672
rs4695860	A	RP11-475B2.1	4	174513787	G	ENSG00000261672
rs76491971	C	MORF4	4	174540382	T	ENSG00000234801
rs4129565	C	MORF4-RANP6	4	174547485	T	{'ENSG00000234801', 'ENSG00000213370'}
rs79495415	C	RANP6	4	174557998	T	ENSG00000213370
rs13144502	A	RANP6-RP11-161D15.2	4	174680396	G	{'ENSG00000250043', 'ENSG00000250708', 'ENSG00000213370'}
rs3887907	G	RP11-161D15.2	4	174826157	T	ENSG00000250043
rs7685757	A	RP11-161D15.2	4	174828480	G	ENSG00000250043
rs7670348	C	RP11-161D15.1	4	174854581	T	ENSG00000250708
rs77041396	C	RP11-161D15.3	4	174906885	T	ENSG00000251216
rs4695898	A	RP11-161D15.3-RP11-148L24.1	4	174921549	G	{'ENSG00000248174', 'ENSG00000251216', 'ENSG00000250957', 'ENSG00000251213'}
rs11733331	C	RP11-248N22.1	4	175076940	T	ENSG00000250957
rs11734349	C	RP11-248N22.1	4	175077652	T	ENSG00000250957
rs10001837	G	RP11-248N22.2	4	175082759	T	ENSG00000251213
rs1865654	A	RP11-148L24.1	4	175085894	G	ENSG00000248174
rs7657652	G	RP11-248N22.2	4	175094250	T	ENSG00000251213
rs17291128	G	RP11-148L24.1-FBXO8	4	175151189	T	{'ENSG00000164117', 'ENSG00000248174', 'ENSG00000250957', 'ENSG00000251213', 'ENSG00000164118'}
rs76701710	C	FBXO8	4	175175982	T	ENSG00000164117
rs538982843	A	FBXO8	4	175189794	G	ENSG00000164117
rs57241669	A	CEP44	4	175246482	G	ENSG00000164118
rs11944262	C	CEP44	4	175253840	T	ENSG00000164118
rs11934405	C	CEP44-RP11-51M24.1	4	175270804	T	{'ENSG00000249875', 'ENSG00000164118'}
rs7672521	C	RP11-51M24.1	4	175302173	T	ENSG00000249875
rs34989812	A	RP11-51M24.1-MIR4276	4	175308601	T	{'ENSG00000249875', 'ENSG00000265846'}
rs7665426	G	RP11-51M24.1-MIR4276	4	175325686	T	{'ENSG00000249875', 'ENSG00000265846'}
rs13119359	C	MIR4276	4	175340414	T	ENSG00000265846
rs4306935	C	MIR4276	4	175341970	T	ENSG00000265846
rs4484269	C	MIR4276	4	175347444	T	ENSG00000265846
rs2195039	A	MIR4276-HPGD	4	175383593	G	{'ENSG00000164120', 'ENSG00000265846'}
rs1426936	A	MIR4276-HPGD	4	175384927	G	{'ENSG00000164120', 'ENSG00000265846'}
rs3797013	A	HPGD	4	175434394	G	ENSG00000164120
rs72704160	G	RP11-440I14.2	4	175449987	T	ENSG00000250596
rs11133043	A	RP11-440I14.4	4	175458238	G	ENSG00000250760
rs7657391	C	RP11-440I14.3	4	175460403	T	ENSG00000251584
rs2555672	C	RP11-440I14.2	4	175465842	T	ENSG00000250596
rs6851959	C	RP11-440I14.3-GLRA3	4	175470867	T	{'ENSG00000250760', 'ENSG00000251584', 'ENSG00000145451'}
rs73867674	A	GLRA3	4	175599198	G	ENSG00000145451
rs150767899	A	GLRA3	4	175601543	G	ENSG00000145451
rs1104945	A	ADAM29	4	175839432	C	ENSG00000168594
rs11133061	A	RP13-577H12.3	4	175842786	G	ENSG00000250200
rs11133062	A	AC105914.1	4	175853535	G	ENSG00000265493
rs28397636	A	RP13-577H12.2	4	175899539	G	ENSG00000250431
rs6847107	A	RP13-577H12.2	4	175903366	G	ENSG00000250431
rs58053491	C	RP13-577H12.2-RP11-391J13.1	4	175910873	T	{'ENSG00000250431', 'ENSG00000249411'}
rs4256205	G	RP13-577H12.2-RP11-391J13.1	4	175917928	T	{'ENSG00000250431', 'ENSG00000249411'}
rs113297399	A	RP11-391J13.1	4	175934381	G	ENSG00000249411
rs12640583	G	RP11-391J13.1	4	175935746	T	ENSG00000249411
rs143177956	C	RP11-391J13.1-RP11-287F9.1	4	176037338	T	{'ENSG00000249284', 'ENSG00000249411'}
rs330493	A	RP11-391J13.1-RP11-287F9.1	4	176042191	G	{'ENSG00000249284', 'ENSG00000249411'}
rs116799065	C	RP11-287F9.1-RP11-287F9.2	4	176241424	T	{'ENSG00000249284', 'ENSG00000248551'}
rs17061430	A	RP11-287F9.1-RP11-287F9.2	4	176242568	G	{'ENSG00000249284', 'ENSG00000248551'}
rs115765623	C	RP11-287F9.1-RP11-287F9.2	4	176245605	T	{'ENSG00000249284', 'ENSG00000248551'}
rs78720370	C	RP11-287F9.1-RP11-287F9.2	4	176254506	T	{'ENSG00000249284', 'ENSG00000248551'}
rs13137771	C	RP11-287F9.2	4	176280842	T	ENSG00000248551
rs13149814	G	RP11-287F9.2-RP11-598D14.1	4	176370331	T	{'ENSG00000249945', 'ENSG00000248551'}
rs7434958	A	RP11-287F9.2-RP11-598D14.1	4	176371655	G	{'ENSG00000249945', 'ENSG00000248551'}
rs10021387	C	RP11-598D14.1	4	176378939	T	ENSG00000249945
rs187331865	C	AC131094.1	4	176393646	T	ENSG00000221136
rs4383565	A	AC131094.1-TSEN2P1	4	176408673	G	{'ENSG00000251174', 'ENSG00000221136'}
rs146090157	C	TSEN2P1-ADAM20P2	4	176432576	G	{'ENSG00000251174', 'ENSG00000248574'}
rs13148794	A	TSEN2P1-ADAM20P2	4	176461384	G	{'ENSG00000251174', 'ENSG00000248574'}
rs4458413	C	ADAM20P2	4	176495911	G	ENSG00000248574
rs10002667	C	ADAM20P2	4	176497295	T	ENSG00000248574
rs149815428	C	ADAM20P2-GPM6A	4	176521414	T	{'ENSG00000248249', 'ENSG00000248574', 'ENSG00000150625', 'ENSG00000249106'}
rs12511755	A	ADAM20P2-GPM6A	4	176548169	G	{'ENSG00000248249', 'ENSG00000248574', 'ENSG00000150625', 'ENSG00000249106'}
rs17062019	C	RP11-806K15.1	4	176707862	T	ENSG00000249106
rs7658712	C	RP11-598O12.1	4	176882871	T	ENSG00000248249
rs7656002	A	RP11-598O12.1	4	176885895	G	ENSG00000248249
rs1471797	C	GPM6A	4	176924716	T	ENSG00000150625
rs4690652	C	MARK2P4	4	176932710	T	ENSG00000250372
rs185091009	A	MARK2P4-AC110794.1	4	176947333	C	{'ENSG00000250372', 'ENSG00000264130'}
rs116648290	C	AC110794.1	4	176957001	T	ENSG00000264130
rs142042387	C	AC110794.1	4	176959506	T	ENSG00000264130
rs10014283	A	AC110794.1-WDR17	4	176977463	G	{'ENSG00000150627', 'ENSG00000201516', 'ENSG00000264130'}
rs116718127	G	WDR17	4	177048060	T	ENSG00000150627
rs9990644	C	WDR17	4	177078973	T	ENSG00000150627
rs4432702	A	SPATA4	4	177109669	G	ENSG00000150628
rs140076984	C	SPATA4	4	177113229	T	ENSG00000150628
rs6857056	A	SPATA4	4	177113764	C	ENSG00000150628
rs11938144	A	SPATA4-ASB5	4	177122179	C	{'ENSG00000150628', 'ENSG00000164122'}
rs565216841	C	SPATA4-ASB5	4	177122510	T	{'ENSG00000150628', 'ENSG00000164122'}
rs11731185	A	SPATA4-ASB5	4	177123850	C	{'ENSG00000150628', 'ENSG00000164122'}
rs77406280	G	SPATA4-ASB5	4	177126288	T	{'ENSG00000150628', 'ENSG00000164122'}
rs1564619	A	ASB5	4	177144954	G	ENSG00000164122
rs115815527	C	ASB5-RP11-87F15.2	4	177211043	T	{'ENSG00000248980', 'ENSG00000129128', 'ENSG00000164122'}
rs142813707	C	ASB5-RP11-87F15.2	4	177216575	T	{'ENSG00000248980', 'ENSG00000129128', 'ENSG00000164122'}
rs1037486	A	RP11-87F15.2	4	177233020	G	ENSG00000248980
rs17062734	C	RP11-87F15.2	4	177235037	T	ENSG00000248980
rs6831342	A	SPCS3	4	177252653	C	ENSG00000129128
rs13117427	A	SPCS3	4	177255407	G	ENSG00000129128
rs309700	C	SPCS3-RP11-313E19.1	4	177420335	T	{'ENSG00000248480', 'ENSG00000129128'}
rs871926	A	RP11-313E19.1	4	177548845	G	ENSG00000248480
rs12510473	G	RP11-313E19.1-RP11-313E19.2	4	177585004	T	{'ENSG00000248388', 'ENSG00000248480', 'ENSG00000150630'}
rs17696821	C	RP11-313E19.2	4	177591837	T	ENSG00000248388
rs17697515	C	VEGFC	4	177610424	T	ENSG00000150630
rs1874540	A	VEGFC-RP11-624A4.1	4	177762977	G	{'ENSG00000150630', 'ENSG00000249458'}
rs7658632	C	RP11-624A4.1	4	177787561	T	ENSG00000249458
rs28463368	G	RP11-765K14.1	4	177792639	T	ENSG00000250263
rs6825977	C	RP11-765K14.1	4	177804916	T	ENSG00000250263
rs13152811	G	RP11-765K14.1-RN7SKP136	4	177842267	T	{'ENSG00000222859', 'ENSG00000250263'}
rs2728141	A	RP11-765K14.1-RN7SKP136	4	177884977	T	{'ENSG00000222859', 'ENSG00000250263'}
rs7675447	C	RN7SKP136	4	178106593	T	ENSG00000222859
rs62342390	A	RN7SKP136	4	178107892	C	ENSG00000222859
rs3114029	A	RN7SKP136-RP11-487E13.1	4	178119150	G	{'ENSG00000249008', 'ENSG00000222859'}
rs115912184	C	RN7SKP136-RP11-487E13.1	4	178129013	T	{'ENSG00000249008', 'ENSG00000222859'}
rs74408356	G	RN7SKP136-RP11-487E13.1	4	178139204	T	{'ENSG00000249008', 'ENSG00000222859'}
rs1946860	G	RP11-487E13.1	4	178167698	T	ENSG00000249008
rs10005919	A	RP11-487E13.1	4	178170776	G	ENSG00000249008
rs76951510	G	RP11-487E13.1-NEIL3	4	178208910	T	{'ENSG00000249008', 'ENSG00000109674', 'ENSG00000249084'}
rs35918515	A	NEIL3	4	178246429	G	ENSG00000109674
rs12645561	C	RP11-376O6.2	4	178260872	T	ENSG00000249084
rs11131792	C	NEIL3-AGA	4	178297365	T	{'ENSG00000109674', 'ENSG00000249084', 'ENSG00000038002'}
rs6552231	C	NEIL3-AGA	4	178327855	T	{'ENSG00000109674', 'ENSG00000249084', 'ENSG00000038002'}
rs189063212	C	AGA	4	178357230	T	ENSG00000038002
rs149142685	C	RP11-130F10.1	4	178370667	T	ENSG00000250131
rs17064848	A	RNA5SP172	4	178377055	G	ENSG00000201931
rs1920974	A	RP11-130F10.1	4	178460433	G	ENSG00000250131
rs112438893	C	AC078881.1	4	178461816	T	ENSG00000221499
rs11728775	A	AC078881.1	4	178468439	G	ENSG00000221499
rs143217588	C	AC078881.1	4	178470405	T	ENSG00000221499
rs111615550	C	RP11-130F10.1	4	178550206	T	ENSG00000250131
rs13110330	A	RP11-140M13.1	4	178609256	G	ENSG00000251416
rs1454206	G	RP11-140M13.1-LINC01098	4	178641723	T	{'ENSG00000251416', 'ENSG00000231171', 'ENSG00000251504', 'ENSG00000252388'}
rs71615254	A	LINC01098	4	178658413	C	ENSG00000231171
rs7661972	G	LINC01099	4	178729760	T	ENSG00000251504
rs975439	C	LINC01099	4	178730672	T	ENSG00000251504
rs1840280	C	snoU13	4	178751386	T	ENSG00000252388
rs62339743	C	snoU13	4	178752080	T	ENSG00000252388
rs13147834	C	snoU13	4	178756679	T	ENSG00000252388
rs10049911	C	LINC01098	4	178891271	T	ENSG00000231171
rs59119005	C	LINC01098-RNU1-45P	4	178926273	T	{'ENSG00000231171', 'ENSG00000253000', 'ENSG00000251504', 'ENSG00000252388'}
rs149196754	C	LINC01098-RNU1-45P	4	179019929	T	{'ENSG00000231171', 'ENSG00000253000', 'ENSG00000251504', 'ENSG00000252388'}
rs17705721	C	RNU1-45P	4	179034722	T	ENSG00000253000
rs716948	C	RNU1-45P-RP11-84H6.1	4	179106142	T	{'ENSG00000253000', 'ENSG00000241877'}
rs17708485	C	RP11-84H6.1	4	179204918	T	ENSG00000241877
rs6552290	A	RP11-84H6.1	4	179208760	G	ENSG00000241877
rs116543364	A	RP11-84H6.1-RNA5SP173	4	179282760	G	{'ENSG00000201727', 'ENSG00000241877'}
rs1473017	A	RNA5SP173	4	179323762	C	ENSG00000201727
rs12508434	C	RNA5SP173	4	179330431	G	ENSG00000201727
rs13133973	G	RNA5SP173	4	179332326	T	ENSG00000201727
rs2715539	A	RNA5SP173-SNORD65	4	179441927	G	{'ENSG00000212191', 'ENSG00000201727'}
rs382249	G	SNORD65	4	179610406	T	ENSG00000212191
rs393318	C	SNORD65	4	179611902	T	ENSG00000212191
rs149916886	A	SNORD65-RP11-296L20.1	4	179925787	G	{'ENSG00000212191', 'ENSG00000250839'}
rs12499500	A	RP11-296L20.1	4	179989221	G	ENSG00000250839
rs7694968	A	RP11-296L20.1-RP11-404J23.1	4	180202805	G	{'ENSG00000250993', 'ENSG00000250839'}
rs62340311	C	RP11-404J23.1	4	180326296	T	ENSG00000250993
rs72702108	G	RP11-404J23.1	4	180352797	T	ENSG00000250993
rs17068081	A	RP11-404J23.1-RP11-774G5.1	4	180665499	G	{'ENSG00000248921', 'ENSG00000250993'}
rs116208217	C	RP11-404J23.1-RP11-774G5.1	4	180756059	T	{'ENSG00000248921', 'ENSG00000250993'}
rs61271169	C	RP11-774G5.1	4	180773259	T	ENSG00000248921
rs13123328	G	RP11-774G5.1	4	180778056	T	ENSG00000248921
rs78844360	G	RP11-774G5.1	4	180780386	T	ENSG00000248921
rs78564551	C	RP11-774G5.1	4	180782473	T	ENSG00000248921
rs17069033	G	RP11-774G5.1-RP11-751A18.1	4	181162752	T	{'ENSG00000248921', 'ENSG00000251025'}
rs6851035	C	RP11-751A18.1	4	181499684	T	ENSG00000251025
rs2546262	A	RP11-751A18.1-RP11-460H9.1	4	181582986	G	{'ENSG00000249883', 'ENSG00000251025'}
rs13108796	C	RP11-460H9.1	4	181672407	T	ENSG00000249883
rs76951672	A	RP11-460H9.1-LINC00290	4	181801111	G	{'ENSG00000249883', 'ENSG00000248197'}
rs76567608	C	LINC00290	4	182015658	T	ENSG00000248197
rs6552487	C	LINC00290	4	182068097	T	ENSG00000248197
rs57165958	C	LINC00290-RP11-665C14.1	4	182095154	G	{'ENSG00000248770', 'ENSG00000248197'}
rs72692455	A	LINC00290-RP11-665C14.1	4	182108656	G	{'ENSG00000248770', 'ENSG00000248197'}
rs17070824	A	RP11-665C14.1	4	182154578	G	ENSG00000248770
rs10012888	C	RP11-665C14.1	4	182155026	T	ENSG00000248770
rs17240040	C	RP11-665C14.1-RP11-665C14.2	4	182171041	T	{'ENSG00000249460', 'ENSG00000248770'}
rs79810477	C	RP11-665C14.2	4	182177395	T	ENSG00000249460
rs11132048	A	RP11-665C14.2	4	182185289	T	ENSG00000249460
rs1454704	C	RP11-665C14.2	4	182185718	T	ENSG00000249460
rs1454697	A	RP11-665C14.2-RP11-433O3.1	4	182226924	G	{'ENSG00000249460', 'ENSG00000225356'}
rs147815106	A	RP11-665C14.2-RP11-433O3.1	4	182304013	G	{'ENSG00000249460', 'ENSG00000225356'}
rs77771673	A	RP11-433O3.1	4	182441903	G	ENSG00000225356
rs998326	C	RP11-433O3.1	4	182446163	T	ENSG00000225356
rs75726231	C	RP11-433O3.1	4	182446819	T	ENSG00000225356
rs148859616	C	RP11-433O3.1-RP11-540E16.2	4	182484047	T	{'ENSG00000251336', 'ENSG00000225356'}
rs4862009	A	RP11-540E16.2	4	182748140	G	ENSG00000251336
rs13107589	A	RN7SKP13	4	182758232	C	ENSG00000251742
rs966962	A	RN7SKP13	4	182761063	G	ENSG00000251742
rs11931121	A	RN7SKP13-AC108142.1	4	182775986	G	{'ENSG00000251433', 'ENSG00000248266', 'ENSG00000177822', 'ENSG00000218336', 'ENSG00000251742'}
rs11930332	C	RP11-540E16.1	4	182827787	T	ENSG00000251433
rs17072596	C	AC108142.1	4	182872449	T	ENSG00000177822
rs13143511	A	MIR1305	4	183086767	C	ENSG00000221227
rs28555566	A	MIR1305	4	183090306	G	ENSG00000221227
rs13128326	A	MIR1305	4	183095155	G	ENSG00000221227
rs17307191	A	RP11-402C9.1	4	183114014	G	ENSG00000248266
rs78839880	C	RP11-402C9.1	4	183114498	T	ENSG00000248266
rs6847663	C	RNU2-34P	4	183466111	T	ENSG00000252343
rs35492370	A	RNU2-34P	4	183467083	G	ENSG00000252343
rs6552573	C	RNU2-34P	4	183470179	T	ENSG00000252343
rs12639914	A	RN7SKP67	4	183553276	G	ENSG00000251714
rs191278389	C	TENM3	4	183625596	T	ENSG00000218336
rs17073903	A	RP11-18D7.3	4	183632181	G	ENSG00000248816
rs76122330	C	TENM3	4	183653156	G	ENSG00000218336
rs76250139	A	RP11-18D7.2	4	183689627	G	ENSG00000248694
rs4577620	A	RP11-18D7.2	4	183692580	G	ENSG00000248694
rs184165622	C	TENM3	4	183714507	T	ENSG00000218336
rs151053915	G	TENM3-AC114798.1	4	183739736	T	{'ENSG00000252343', 'ENSG00000251714', 'ENSG00000248816', 'ENSG00000221186', 'ENSG00000221227', 'ENSG00000248266', 'ENSG00000248694', 'ENSG00000218336'}
rs114392154	C	TENM3-AC114798.1	4	183740868	T	{'ENSG00000252343', 'ENSG00000251714', 'ENSG00000248816', 'ENSG00000221186', 'ENSG00000221227', 'ENSG00000248266', 'ENSG00000248694', 'ENSG00000218336'}
rs4862108	C	AC114798.1	4	183746487	T	ENSG00000221186
rs115223158	A	AC114798.1-RP11-188P17.2	4	183759753	G	{'ENSG00000272646', 'ENSG00000221186'}
rs57872140	A	RP11-188P17.2	4	183798526	G	ENSG00000272646
rs66939845	A	RP11-188P17.2	4	183802740	T	ENSG00000272646
rs141501926	C	DCTD	4	183812618	T	ENSG00000129187
rs9993882	C	DCTD	4	183824781	T	ENSG00000129187
rs114263822	C	DCTD	4	183839782	T	ENSG00000129187
rs10520544	G	DCTD-RP11-335L23.2	4	183849605	T	{'ENSG00000129187', 'ENSG00000250636'}
rs13131773	C	RP11-335L23.2	4	183945886	T	ENSG00000250636
rs2603344	T	FAM92A1P2	4	183960782	G	ENSG00000230219
rs6840481	C	FAM92A1P2-RP11-335L23.4	4	183972459	T	{'ENSG00000273180', 'ENSG00000230219'}
rs55663501	A	FAM92A1P2-RP11-335L23.4	4	183979704	G	{'ENSG00000273180', 'ENSG00000230219'}
rs78564409	G	RP11-335L23.4	4	183997425	T	ENSG00000273180
rs17354809	C	RP11-335L23.4-RP11-335L23.5	4	184002654	T	{'ENSG00000273180', 'ENSG00000272784'}
rs4861541	C	RP11-335L23.5	4	184016374	T	ENSG00000272784
rs34715490	A	WWC2-AS2	4	184022901	C	ENSG00000251359
rs188807830	C	WWC2-AS1	4	184151722	T	ENSG00000251128
rs17074536	C	WWC2	4	184180384	T	ENSG00000151718
rs9996190	G	snoU13	4	184196516	T	ENSG00000238319
rs375682067	C	snoU13	4	184200442	T	ENSG00000238319
rs7658725	C	CLDN22	4	184234281	T	ENSG00000177300
rs6839940	C	CLDN24	4	184242959	G	ENSG00000185758
rs10000305	A	CLDN22	4	184245682	G	ENSG00000177300
rs2048472	C	snoU13	4	184249490	T	ENSG00000238596
rs56324984	C	snoU13-RP11-451F20.1	4	184287737	T	{'ENSG00000250292', 'ENSG00000238596'}
rs62358775	A	RP11-451F20.1	4	184300028	G	ENSG00000250292
rs17074703	C	RP11-451F20.1	4	184300125	T	ENSG00000250292
rs72703482	C	RP11-451F20.1	4	184301190	T	ENSG00000250292
rs28755768	C	AC093844.1	4	184303689	T	ENSG00000263395
rs183232775	C	AC093844.1-RP11-692E14.1	4	184316670	T	{'ENSG00000263395', 'ENSG00000248376'}
rs117728270	C	RP11-692E14.1	4	184337057	T	ENSG00000248376
rs115705618	C	RP11-692E14.1	4	184340052	T	ENSG00000248376
rs61540148	C	RP11-692E14.1	4	184341149	G	ENSG00000248376
rs77709307	G	RP11-692E14.1-CDKN2AIP	4	184358044	T	{'ENSG00000248376', 'ENSG00000168564'}
rs5009527	C	CDKN2AIP	4	184364964	T	ENSG00000168564
rs74373299	C	CDKN2AIP-VTI1BP2	4	184376838	T	{'ENSG00000213434', 'ENSG00000168564'}
rs4862201	A	CDKN2AIP-VTI1BP2	4	184380719	G	{'ENSG00000213434', 'ENSG00000168564'}
rs531656555	C	VTI1BP2	4	184404146	T	ENSG00000213434
rs72689362	A	VTI1BP2	4	184405545	C	ENSG00000213434
rs113400557	A	VTI1BP2-RP11-367N14.2	4	184410376	G	{'ENSG00000213434', 'ENSG00000232648'}
rs7677714	C	RP11-367N14.2	4	184412581	T	ENSG00000232648
rs74330242	G	ING2	4	184421233	T	ENSG00000168556
rs4339255	A	ING2	4	184423049	G	ENSG00000168556
rs4862213	A	RP11-367N14.2	4	184428744	G	ENSG00000232648
rs11726023	C	RP11-367N14.3	4	184435067	T	ENSG00000272744
rs11132186	G	RP11-367N14.3	4	184438723	T	ENSG00000272744
rs116910198	G	RP11-367N14.3	4	184439853	T	ENSG00000272744
rs11737631	A	RP11-367N14.3-snoU13	4	184467976	C	{'ENSG00000272744', 'ENSG00000239116'}
rs12646047	C	RP11-367N14.3-snoU13	4	184473809	T	{'ENSG00000272744', 'ENSG00000239116'}
rs4862224	G	snoU13	4	184505796	T	ENSG00000239116
rs4861562	C	snoU13	4	184507283	T	ENSG00000239116
rs7674701	A	snoU13-RWDD4	4	184525386	C	{'ENSG00000252157', 'ENSG00000239116', 'ENSG00000182552'}
rs7656347	A	snoU13-RWDD4	4	184540054	C	{'ENSG00000252157', 'ENSG00000239116', 'ENSG00000182552'}
rs4600959	A	RWDD4	4	184568306	G	ENSG00000182552
rs6552695	A	RNU6-479P	4	184571085	G	ENSG00000252157
rs13130564	A	RWDD4	4	184583230	G	ENSG00000182552
rs76037099	A	RWDD4	4	184583722	G	ENSG00000182552
rs75159434	A	RNU6-335P	4	184598767	C	ENSG00000201433
rs148833310	C	TRAPPC11	4	184600605	G	ENSG00000168538
rs10013017	C	RNU6-335P	4	184601775	T	ENSG00000201433
rs9968515	C	TRAPPC11	4	184636951	T	ENSG00000168538
rs183149862	A	TRAPPC11-STOX2	4	184730993	G	{'ENSG00000168538', 'ENSG00000173320', 'ENSG00000248206', 'ENSG00000251739', 'ENSG00000201433'}
rs17075077	A	TRAPPC11-STOX2	4	184754273	G	{'ENSG00000168538', 'ENSG00000173320', 'ENSG00000248206', 'ENSG00000251739', 'ENSG00000201433'}
rs6552711	G	STOX2	4	184779187	T	ENSG00000173320
rs28411264	A	RP11-739P1.2	4	184908447	G	ENSG00000248206
rs17365239	C	STOX2	4	184932523	T	ENSG00000173320
rs144682024	A	STOX2-RP11-616K6.1	4	184965839	G	{'ENSG00000250726', 'ENSG00000173320', 'ENSG00000248206'}
rs149076502	C	RP11-616K6.1	4	184988898	T	ENSG00000250726
rs114118731	A	RP11-616K6.1	4	184989643	G	ENSG00000250726
rs4862299	A	RP11-616K6.1	4	184990090	G	ENSG00000250726
rs144981604	C	RP11-616K6.1-ENPP6	4	185000452	T	{'ENSG00000250726', 'ENSG00000164303'}
rs6829678	C	RP11-616K6.1-ENPP6	4	185001631	T	{'ENSG00000250726', 'ENSG00000164303'}
rs4862339	A	ENPP6	4	185124123	G	ENSG00000164303
rs1463998	A	ENPP6-RP11-162O12.1	4	185158305	G	{'ENSG00000240159', 'ENSG00000164303'}
rs75718978	C	ENPP6-RP11-162O12.1	4	185162346	T	{'ENSG00000240159', 'ENSG00000164303'}
rs12503492	A	RP11-162O12.1	4	185179394	G	ENSG00000240159
rs80318229	A	RP11-162O12.1-AC079080.1	4	185181540	C	{'ENSG00000240159', 'ENSG00000221523'}
rs1217944	A	AC079080.1	4	185193423	G	ENSG00000221523
rs1776007	C	AC079080.1-RN7SL28P	4	185194213	T	{'ENSG00000221523', 'ENSG00000244512'}
rs3796692	C	RN7SL28P	4	185205210	T	ENSG00000244512
rs1217973	G	RN7SL28P-RP11-162O12.2	4	185210697	T	{'ENSG00000227765', 'ENSG00000244512'}
rs6841399	A	RP11-162O12.2	4	185221748	G	ENSG00000227765
rs57214277	C	RP11-162O12.2-RP11-290F5.2	4	185254772	T	{'ENSG00000227765', 'ENSG00000180712'}
rs34156200	C	RP11-290F5.2	4	185260558	CA	ENSG00000180712
rs80126714	C	RP11-290F5.2	4	185262187	T	ENSG00000180712
rs11737231	C	RP11-290F5.2-RP11-290F5.1	4	185281030	T	{'ENSG00000249096', 'ENSG00000180712'}
rs13119830	C	RP11-290F5.1	4	185284196	T	ENSG00000249096
rs4861622	C	IRF2	4	185308661	T	ENSG00000168310
rs58529169	A	SNORD79	4	185349454	T	ENSG00000251878
rs117403388	C	SNORD79	4	185352304	T	ENSG00000251878
rs3756097	C	SNORD79	4	185354354	T	ENSG00000251878
rs3733475	G	RP11-326I11.5	4	185395110	T	ENSG00000270426
rs75212491	A	RP11-326I11.3	4	185402610	G	ENSG00000271646
rs7696696	A	RP11-326I11.3-RP11-326I11.4	4	185406638	G	{'ENSG00000271538', 'ENSG00000271646'}
rs17585837	C	RP11-326I11.4	4	185425574	T	ENSG00000271538
rs13130427	G	RP11-326I11.4	4	185456184	T	ENSG00000271538
rs4862378	C	RP11-326I11.4-RP11-326I11.1	4	185467264	T	{'ENSG00000271538', 'ENSG00000249056'}
rs766908	A	RP11-326I11.4-RP11-326I11.1	4	185468885	G	{'ENSG00000271538', 'ENSG00000249056'}
rs35186648	A	RP11-326I11.4-RP11-326I11.1	4	185472708	G	{'ENSG00000271538', 'ENSG00000249056'}
rs1123053	C	RP11-326I11.1	4	185476445	T	ENSG00000249056
rs7682529	A	RP11-326I11.1	4	185477454	G	ENSG00000249056
rs10520563	A	RP11-326I11.1-RP11-242J7.1	4	185491838	G	{'ENSG00000254233', 'ENSG00000249056'}
rs527974458	C	RP11-242J7.1	4	185504365	T	ENSG00000254233
rs2178094	C	RP11-242J7.1	4	185532342	T	ENSG00000254233
rs4647698	C	CASP3	4	185549217	T	ENSG00000164305
rs4647602	G	PRIMPOL	4	185569801	T	ENSG00000164306
rs2696035	A	PRIMPOL	4	185612953	G	ENSG00000164306
rs7678864	C	CENPU	4	185635158	T	ENSG00000151725
rs755535	A	CENPU-ACSL1	4	185668375	G	{'ENSG00000151725', 'ENSG00000249138', 'ENSG00000151726', 'ENSG00000251139'}
rs1996546	G	ACSL1	4	185714289	T	ENSG00000151726
rs72695665	A	RP11-701P16.1	4	185718300	C	ENSG00000249138
rs11936062	G	RP11-701P16.1	4	185721370	T	ENSG00000249138
rs1554336	C	RP11-701P16.2	4	185744820	T	ENSG00000251139
rs10033885	A	ACSL1-RP11-701P16.5	4	185753007	C	{'ENSG00000266698', 'ENSG00000151726', 'ENSG00000249138', 'ENSG00000251230', 'ENSG00000251139'}
rs2046813	C	MIR3945	4	185769159	T	ENSG00000266698
rs3822126	C	MIR3945	4	185771771	T	ENSG00000266698
rs13142179	C	RP11-701P16.5	4	185781717	T	ENSG00000251230
rs6832271	C	RP11-701P16.5-LINC01093	4	185805191	T	{'ENSG00000266698', 'ENSG00000249173', 'ENSG00000251230'}
rs6830713	C	LINC01093	4	185810415	T	ENSG00000249173
rs6835984	A	LINC01093	4	185810760	G	ENSG00000249173
rs77752602	C	LINC01093	4	185812822	T	ENSG00000249173
rs4862456	C	LINC01093	4	185821356	T	ENSG00000249173
rs76484776	A	LINC01093-RP11-701P16.3	4	185826517	G	{'ENSG00000251147', 'ENSG00000249173'}
rs11132262	C	RP11-701P16.3	4	185829637	T	ENSG00000251147
rs62345021	C	RP11-701P16.3	4	185832115	T	ENSG00000251147
rs6825577	C	RP11-701P16.3	4	185834469	T	ENSG00000251147
rs4496623	A	RP11-701P16.3	4	185835029	G	ENSG00000251147
rs9799566	A	RP11-701P16.3-MIR4455	4	185839913	G	{'ENSG00000251147', 'ENSG00000263458'}
rs6835458	A	RP11-701P16.3-MIR4455	4	185847793	G	{'ENSG00000251147', 'ENSG00000263458'}
rs4434301	A	RP11-701P16.3-MIR4455	4	185849161	G	{'ENSG00000251147', 'ENSG00000263458'}
rs4323149	A	MIR4455	4	185860319	G	ENSG00000263458
rs12641377	A	MIR4455	4	185861258	G	ENSG00000263458
rs4585350	A	MIR4455	4	185864441	G	ENSG00000263458
rs67768903	C	MIR4455-RP11-386B13.4	4	185880336	T	{'ENSG00000248517', 'ENSG00000263458'}
rs7692182	A	RP11-386B13.4	4	185930945	C	ENSG00000248517
rs113925548	C	RP11-386B13.4-HELT	4	185934726	T	{'ENSG00000187821', 'ENSG00000248517'}
rs62348167	A	HELT	4	185935621	G	ENSG00000187821
rs80006305	A	HELT	4	185935715	G	ENSG00000187821
rs150034719	C	HELT-RP11-386B13.3	4	185967333	T	{'ENSG00000187821', 'ENSG00000250754', 'ENSG00000249520'}
rs76576822	A	HELT-RP11-386B13.3	4	185968039	G	{'ENSG00000187821', 'ENSG00000250754', 'ENSG00000249520'}
rs72700040	C	RP11-386B13.1	4	185983181	T	ENSG00000249520
rs13104825	C	RP11-386B13.3	4	186000108	G	ENSG00000250754
rs1545951	C	RP11-386B13.3	4	186012601	T	ENSG00000250754
rs1872719	A	RP11-386B13.3-AC093824.1	4	186034134	G	{'ENSG00000265619', 'ENSG00000250754', 'ENSG00000249520'}
rs113506687	C	AC093824.1	4	186045202	T	ENSG00000265619
rs112964388	A	AC093824.1-SLC25A4	4	186049367	G	{'ENSG00000151729', 'ENSG00000265619'}
rs78525862	G	AC093824.1-SLC25A4	4	186052766	T	{'ENSG00000151729', 'ENSG00000265619'}
rs28678870	C	AC093824.1-SLC25A4	4	186055546	T	{'ENSG00000151729', 'ENSG00000265619'}
rs75310265	C	AC093824.1-SLC25A4	4	186058801	G	{'ENSG00000151729', 'ENSG00000265619'}
rs7660552	A	SLC25A4	4	186068637	G	ENSG00000151729
rs11729626	A	SLC25A4	4	186072110	G	ENSG00000151729
rs13145878	C	KIAA1430	4	186078324	T	ENSG00000164323
rs76828796	A	KIAA1430	4	186079995	G	ENSG00000164323
rs118124034	A	SNX25	4	186222201	G	ENSG00000109762
rs28435173	A	SNX25	4	186272616	C	ENSG00000109762
rs34120554	C	SNX25	4	186283092	T	ENSG00000109762
rs28593690	C	RP11-714G18.1	4	186289204	T	ENSG00000250410
rs6849261	G	LRP2BP	4	186301988	T	ENSG00000109771
rs6818425	C	RP11-714G18.1	4	186309757	T	ENSG00000250410
rs11940393	A	ANKRD37	4	186314449	G	ENSG00000186352
rs184446611	C	ANKRD37	4	186314799	T	ENSG00000186352
rs539007738	C	ANKRD37	4	186325073	T	ENSG00000186352
rs1562051	C	UFSP2	4	186328499	T	ENSG00000109775
rs76238896	A	Y_RNA	4	186332744	G	ENSG00000207231
rs75554919	C	UFSP2	4	186342733	T	ENSG00000109775
rs146844153	C	C4orf47	4	186353782	T	ENSG00000205129
rs11737048	G	CCDC110	4	186366615	T	ENSG00000168491
rs76703868	A	C4orf47	4	186375858	G	ENSG00000205129
rs12646976	A	RP11-279O9.4	4	186390142	G	ENSG00000249679
rs11735109	A	RP11-279O9.4-PDLIM3	4	186417689	G	{'ENSG00000249679', 'ENSG00000154553'}
rs62345659	C	PDLIM3	4	186425887	T	ENSG00000154553
rs6854675	C	PDLIM3	4	186457759	T	ENSG00000154553
rs145430825	A	PDLIM3	4	186460279	G	ENSG00000154553
rs13102445	C	PDLIM3-SORBS2	4	186488834	T	{'ENSG00000154553', 'ENSG00000233110', 'ENSG00000154556', 'ENSG00000239034', 'ENSG00000235149', 'ENSG00000235902', 'ENSG00000207497'}
rs13129968	A	RP11-301L8.2	4	186505193	G	ENSG00000233110
rs6823490	A	RP11-301L8.2	4	186506165	C	ENSG00000233110
rs138290040	A	RP11-301L8.2	4	186517894	G	ENSG00000233110
rs116495548	C	RP11-626E13.1	4	186598861	T	ENSG00000235902
rs904451	A	Y_RNA	4	186630946	C	ENSG00000207497
rs113595263	C	SORBS2	4	186772579	T	ENSG00000154556
rs2278938	C	RP11-45I20.1	4	186836629	T	ENSG00000235149
rs11945968	A	RP11-45I20.1	4	186837814	G	ENSG00000235149
rs7672034	C	RP11-45I20.1	4	186838212	T	ENSG00000235149
rs60231357	C	snoU13	4	186862794	T	ENSG00000239034
rs148214681	C	snoU13	4	186865659	T	ENSG00000239034
rs74520673	C	snoU13	4	186867596	T	ENSG00000239034
rs35143886	G	SORBS2-RNU4-64P	4	186932547	T	{'ENSG00000233110', 'ENSG00000154556', 'ENSG00000239034', 'ENSG00000235149', 'ENSG00000235902', 'ENSG00000222727', 'ENSG00000207497'}
rs1401573	C	RNU4-64P	4	186943462	T	ENSG00000222727
rs62335329	C	RNU4-64P-TLR3	4	186969888	T	{'ENSG00000164342', 'ENSG00000222727'}
rs78372962	A	RNU4-64P-TLR3	4	186977670	G	{'ENSG00000164342', 'ENSG00000222727'}
rs5743306	A	TLR3	4	186989370	G	ENSG00000164342
rs2102883	C	TLR3-FAM149A	4	187015891	T	{'ENSG00000251008', 'ENSG00000250327', 'ENSG00000109794', 'ENSG00000253013', 'ENSG00000164342'}
rs1983369	C	TLR3-FAM149A	4	187019433	T	{'ENSG00000251008', 'ENSG00000250327', 'ENSG00000109794', 'ENSG00000253013', 'ENSG00000164342'}
rs9998530	A	SNORA31	4	187047812	G	ENSG00000253013
rs28487872	C	SNORA31	4	187051622	T	ENSG00000253013
rs7656677	C	SNORA31	4	187054136	T	ENSG00000253013
rs114167404	C	FAM149A	4	187067522	T	ENSG00000109794
rs4862652	A	RP11-173M11.2	4	187076793	G	ENSG00000250327
rs12507466	C	RP11-173M11.2	4	187076962	G	ENSG00000250327
rs2276924	A	FAM149A	4	187078785	G	ENSG00000109794
rs2289255	C	ORAOV1P1	4	187088865	T	ENSG00000251008
rs6816903	C	FAM149A-AC110771.1	4	187100384	T	{'ENSG00000251008', 'ENSG00000250327', 'ENSG00000269302', 'ENSG00000109794', 'ENSG00000253013'}
rs7676565	C	AC110771.1	4	187114920	T	ENSG00000269302
rs12507156	C	AC110771.1	4	187116832	T	ENSG00000269302
rs56413992	C	CYP4V2	4	187134194	T	ENSG00000145476
rs4253269	C	KLKB1	4	187163511	T	ENSG00000164344
rs2289252	C	F11	4	187207381	T	ENSG00000088926
rs10020303	A	F11-AS1	4	187235998	G	ENSG00000251165
rs181707559	C	SLC25A5P6	4	187245837	T	ENSG00000213332
rs144586098	C	SLC25A5P6	4	187246962	T	ENSG00000213332
rs11132389	A	SLC25A5P6	4	187251860	G	ENSG00000213332
rs7685922	C	RP11-215A19.2	4	187347217	T	ENSG00000272297
rs2084729	C	F11-AS1	4	187365864	T	ENSG00000251165
rs6553001	A	RNU6-1055P	4	187421894	G	ENSG00000212387
rs12646506	C	MTNR1A	4	187452912	T	ENSG00000168412
rs7654853	A	MTNR1A	4	187455261	G	ENSG00000168412
rs28383653	C	MTNR1A	4	187455399	T	ENSG00000168412
rs2119883	C	RP11-215A19.2	4	187469075	T	ENSG00000272297
rs6553012	G	MTNR1A-FAT1	4	187484419	T	{'ENSG00000083857', 'ENSG00000168412'}
rs1867070	C	MTNR1A-FAT1	4	187491445	T	{'ENSG00000083857', 'ENSG00000168412'}
rs4861723	A	MTNR1A-FAT1	4	187498274	G	{'ENSG00000083857', 'ENSG00000168412'}
rs10434309	C	FAT1	4	187579550	T	ENSG00000083857
rs3733409	C	FAT1	4	187627593	T	ENSG00000083857
rs6845646	G	FAT1-AC108865.1	4	187685109	T	{'ENSG00000252382', 'ENSG00000083857'}
rs6814542	A	FAT1-AC108865.1	4	187750561	G	{'ENSG00000252382', 'ENSG00000083857'}
rs1431938	A	FAT1-AC108865.1	4	187752911	T	{'ENSG00000252382', 'ENSG00000083857'}
rs1431929	A	AC108865.1	4	187775324	G	ENSG00000252382
rs12374280	A	AC108865.1-RP11-11N5.1	4	187791609	C	{'ENSG00000252382', 'ENSG00000250829'}
rs4862739	A	AC108865.1-RP11-11N5.1	4	187802425	G	{'ENSG00000252382', 'ENSG00000250829'}
rs78908143	A	RP11-11N5.1	4	187808587	C	ENSG00000250829
rs11132415	C	RP11-11N5.1	4	187811653	T	ENSG00000250829
rs375495186	G	RP11-11N5.3	4	187813294	T	ENSG00000272218
rs66691853	C	RP11-11N5.3	4	187813486	T	ENSG00000272218
rs116160262	C	RP11-11N5.3	4	187813555	T	ENSG00000272218
rs736880	A	RP11-11N5.3	4	187813575	C	ENSG00000272218
rs10030988	C	MRPS36P2	4	187818100	T	ENSG00000249539
rs1863408	A	MRPS36P2-RP11-217E13.1	4	187869954	G	{'ENSG00000249742', 'ENSG00000249539'}
rs4522917	A	RP11-217E13.1	4	187934682	G	ENSG00000249742
rs6835306	C	RP11-217E13.1-RP11-696F12.1	4	187966612	T	{'ENSG00000249742', 'ENSG00000250971'}
rs3923586	C	RP11-696F12.1	4	187980711	T	ENSG00000250971
rs4862758	C	RP11-696F12.1	4	187981262	T	ENSG00000250971
rs1386608	C	RP11-696F12.1-RP11-308K2.1	4	188072462	T	{'ENSG00000249747', 'ENSG00000250971'}
rs11726580	A	RP11-308K2.1	4	188123095	G	ENSG00000249747
rs747237	C	RP11-308K2.1	4	188132824	T	ENSG00000249747
rs11730826	A	RP11-308K2.1-RP11-138B4.1	4	188196886	T	{'ENSG00000249747', 'ENSG00000250658'}
rs114186914	G	RP11-308K2.1-RP11-138B4.1	4	188215847	T	{'ENSG00000249747', 'ENSG00000250658'}
rs79968424	C	RP11-138B4.1	4	188227347	T	ENSG00000250658
rs7670944	A	RP11-138B4.1-RP11-91J3.2	4	188272285	C	{'ENSG00000250042', 'ENSG00000250658'}
rs72721202	A	RP11-91J3.2	4	188288082	G	ENSG00000250042
rs9995411	C	RP11-91J3.2-RP11-91J3.3	4	188303249	T	{'ENSG00000250042', 'ENSG00000250620'}
rs74854887	G	RP11-91J3.2-RP11-91J3.3	4	188318642	T	{'ENSG00000250042', 'ENSG00000250620'}
rs760625917	C	RP11-91J3.3	4	188340372	T	ENSG00000250620
rs13109705	A	RP11-91J3.3-RP11-91J3.1	4	188345222	C	{'ENSG00000250620', 'ENSG00000251643'}
rs11724481	A	RP11-91J3.3-RP11-91J3.1	4	188351787	C	{'ENSG00000250620', 'ENSG00000251643'}
rs11931480	C	RP11-91J3.1	4	188362893	T	ENSG00000251643
rs1864603	G	RP11-91J3.1	4	188365395	T	ENSG00000251643
rs12508101	A	RP11-91J3.1	4	188369068	C	ENSG00000251643
rs192493878	C	RP11-91J3.1-RP11-237D3.1	4	188379428	T	{'ENSG00000251490', 'ENSG00000251643'}
rs72725290	G	RP11-91J3.1-RP11-237D3.1	4	188400855	T	{'ENSG00000251490', 'ENSG00000251643'}
rs1367555	A	RP11-91J3.1-RP11-237D3.1	4	188420909	G	{'ENSG00000251490', 'ENSG00000251643'}
rs193267497	A	RP11-237D3.1-RP11-565A3.2	4	188445979	G	{'ENSG00000250590', 'ENSG00000251490', 'ENSG00000249642'}
rs186863538	C	RP11-565A3.2	4	188509769	T	ENSG00000250590
rs114984378	C	RP11-565A3.1	4	188542472	T	ENSG00000249642
rs114095743	A	RP11-565A3.1	4	188557573	T	ENSG00000249642
rs12648438	A	RP11-565A3.2-ADAM20P3	4	188628654	C	{'ENSG00000250590', 'ENSG00000249162', 'ENSG00000249642'}
rs73022076	C	ADAM20P3	4	188664312	T	ENSG00000249162
rs7686354	C	ADAM20P3-RP11-713C19.2	4	188733545	T	{'ENSG00000249162', 'ENSG00000213331'}
rs12644789	C	RP11-713C19.2	4	188887420	T	ENSG00000213331
rs7439650	A	RP11-713C19.2-ZFP42	4	188904235	G	{'ENSG00000179059', 'ENSG00000213331'}
rs77348820	A	ZFP42	4	188921200	G	ENSG00000179059
rs6837349	G	ZFP42	4	188921355	T	ENSG00000179059
rs61748605	C	ZFP42	4	188924601	G	ENSG00000179059
rs1540663	A	ZFP42-TRIML2	4	188981386	G	{'ENSG00000179059', 'ENSG00000179046', 'ENSG00000241011'}
rs4861766	C	TRIML2	4	189017038	T	ENSG00000179046
rs10004012	A	TRIML2	4	189018613	G	ENSG00000179046
rs9685561	A	RP11-713C19.1	4	189025972	C	ENSG00000241011
rs11732853	C	RNU6-173P	4	189042413	T	ENSG00000201085
rs9312372	A	RNU6-173P	4	189044666	C	ENSG00000201085
rs561358359	C	RNU6-173P-TRIML1	4	189047803	T	{'ENSG00000201085', 'ENSG00000247130', 'ENSG00000184108'}
rs6840461	A	RNU6-173P-TRIML1	4	189051936	G	{'ENSG00000201085', 'ENSG00000247130', 'ENSG00000184108'}
rs6553160	C	TRIML1	4	189062214	T	ENSG00000184108
rs55722824	C	RP11-366H4.3	4	189069337	T	ENSG00000247130
rs6811797	C	RP11-366H4.1	4	189084514	T	ENSG00000248370
rs6813282	A	RP11-366H4.1	4	189085306	G	ENSG00000248370
rs112836213	C	RP11-366H4.1	4	189086817	T	ENSG00000248370
rs7665403	C	RP11-366H4.1-RP11-219G10.1	4	189101773	T	{'ENSG00000242169', 'ENSG00000248370'}
rs9994270	C	RP11-366H4.1-RP11-219G10.1	4	189147742	T	{'ENSG00000242169', 'ENSG00000248370'}
rs147300213	A	RP11-219G10.1	4	189269995	G	ENSG00000242169
rs12642282	G	RP11-219G10.1-NARG2P1	4	189300723	T	{'ENSG00000242169', 'ENSG00000248880'}
rs12499318	A	NARG2P1	4	189306182	G	ENSG00000248880
rs114287925	A	LINC01060	4	189424335	G	ENSG00000249378
rs464546	A	RP11-756P10.1	4	189548716	G	ENSG00000250523
rs76559462	C	LINC01060	4	189599908	T	ENSG00000249378
rs6834791	A	LINC01060-RNU7-192P	4	189610712	G	{'ENSG00000250523', 'ENSG00000252275', 'ENSG00000249378'}
rs6826807	A	LINC01060-RNU7-192P	4	189622431	T	{'ENSG00000250523', 'ENSG00000252275', 'ENSG00000249378'}
rs114252839	A	LINC01060-RNU7-192P	4	189630620	G	{'ENSG00000250523', 'ENSG00000252275', 'ENSG00000249378'}
rs11947861	C	RNU7-192P	4	189636347	T	ENSG00000252275
rs12511743	A	RNU7-192P-RP11-756P10.3	4	189646976	G	{'ENSG00000252275', 'ENSG00000180015'}
rs1461778	A	RP11-756P10.3	4	189659321	G	ENSG00000180015
rs75441233	A	RP11-756P10.3-RP11-756P10.4	4	189669164	C	{'ENSG00000251619', 'ENSG00000180015', 'ENSG00000249269', 'ENSG00000250626'}
rs2377333	A	RP11-756P10.3-RP11-756P10.4	4	189673054	G	{'ENSG00000251619', 'ENSG00000180015', 'ENSG00000249269', 'ENSG00000250626'}
rs13146779	C	RP11-756P10.4	4	189683163	T	ENSG00000249269
rs62344197	C	RP11-756P10.5	4	189697236	T	ENSG00000251619
rs7660225	A	RP11-756P10.2	4	189698174	G	ENSG00000250626
rs72719338	A	RP11-756P10.5	4	189706827	T	ENSG00000251619
rs6553232	A	RP11-756P10.5	4	189710115	G	ENSG00000251619
rs6828833	C	RP11-756P10.2-RP11-818C3.1	4	189792991	T	{'ENSG00000250626', 'ENSG00000250024'}
rs35571705	A	RP11-818C3.1	4	189910030	G	ENSG00000250024
rs12642867	C	RP11-818C3.1-RP11-706F1.1	4	190092277	T	{'ENSG00000251310', 'ENSG00000250024'}
rs72709223	G	RP11-706F1.1	4	190119797	T	ENSG00000251310
rs7685314	A	RP11-706F1.1	4	190126254	G	ENSG00000251310
rs192193887	C	RP11-706F1.1-RP11-706F1.2	4	190166041	T	{'ENSG00000249877', 'ENSG00000251310'}
rs11943380	A	RP11-706F1.2	4	190216864	C	ENSG00000249877
rs72713264	C	RP11-706F1.2-HSP90AA4P	4	190248081	T	{'ENSG00000205100', 'ENSG00000249877'}
rs10034049	G	RP11-706F1.2-HSP90AA4P	4	190338123	T	{'ENSG00000205100', 'ENSG00000249877'}
rs1840714	C	HSP90AA4P	4	190394124	T	ENSG00000205100
rs6837158	C	HSP90AA4P-RP11-462G22.1	4	190514318	G	{'ENSG00000205100', 'ENSG00000250739'}
rs71611857	C	RP11-462G22.1-RP11-462G22.2	4	190603628	T	{'ENSG00000272566', 'ENSG00000250739'}
rs7664043	A	RP11-462G22.2	4	190629961	G	ENSG00000272566
rs2251432	A	RNU1-51P-AF146191.4	4	190688592	G	{'ENSG00000245685', 'ENSG00000202215', 'ENSG00000266024', 'ENSG00000250666'}
rs112163426	C	RNU1-51P-AF146191.4	4	190688605	G	{'ENSG00000245685', 'ENSG00000202215', 'ENSG00000266024', 'ENSG00000250666'}
rs2685863	A	AF250324.1	4	190738719	G	ENSG00000266024
rs6553392	A	AF146191.4	4	190791883	G	ENSG00000245685
rs10002587	G	RP11-463J17.1	4	190806846	T	ENSG00000250666
rs2411529	C	FRG1	4	190862142	T	ENSG00000109536
rs11726999	G	FRG1	4	190868000	T	ENSG00000109536
rs542519061	A	FRG1	4	190875677	C	ENSG00000109536
rs537751545	A	FRG1	4	190887410	G	ENSG00000109536
rs140568959	C	MLLT10P2	4	190891706	T	ENSG00000249462
rs17080333	A	MLLT10P2	4	190895386	C	ENSG00000249462
rs2077107	C	AF146191.8	4	190903688	T	ENSG00000271307
rs10014056	A	TUBB7P	4	190909432	G	ENSG00000251297
rs6838769	A	TUBB7P-RNA5SP174	4	190915650	G	{'ENSG00000199572', 'ENSG00000251297'}
rs56409808	G	CHR_START-RP11-811I15.1	5	21587	A	{'ENSG00000250020'}
rs145770632	A	CHR_START-RP11-811I15.1	5	29502	G	{'ENSG00000250020'}
rs75502395	C	RP11-811I15.1	5	56480	G	ENSG00000250020
rs1507713	C	RP11-811I15.1	5	58255	T	ENSG00000250020
rs7448674	A	RP11-811I15.1	5	59380	G	ENSG00000250020
rs145760033	A	RP11-811I15.1-CTD-2231H16.1	5	68798	C	{'ENSG00000250020', 'ENSG00000249430'}
rs117546391	C	RP11-811I15.1-CTD-2231H16.1	5	75265	T	{'ENSG00000250020', 'ENSG00000249430'}
rs116347891	C	RP11-811I15.1-CTD-2231H16.1	5	80111	T	{'ENSG00000250020', 'ENSG00000249430'}
rs68032837	C	CTD-2231H16.1	5	94491	T	ENSG00000249430
rs73022563	G	PLEKHG4B	5	140813	T	ENSG00000153404
rs16900746	A	Y_RNA	5	145147	G	ENSG00000199540
rs29681	C	LRRC14B	5	190639	T	ENSG00000185028
rs13167067	C	CTD-2083E4.7	5	195507	T	ENSG00000261434
rs62346511	C	CCDC127	5	208265	T	ENSG00000164366
rs2115273	A	CTD-2083E4.4	5	217921	G	ENSG00000260774
rs76038312	A	SDHA	5	229005	G	ENSG00000073578
rs74962377	C	SDHA	5	244274	T	ENSG00000073578
rs62344333	C	SDHA	5	246825	G	ENSG00000073578
rs117785595	C	SDHA-CTD-2083E4.6	5	264660	T	{'ENSG00000073578', 'ENSG00000248925'}
rs6896163	A	AHRR	5	303686	G	ENSG00000063438
rs76312731	C	CTD-2228K2.2	5	401734	T	ENSG00000214278
rs190533214	C	CTD-2228K2.1	5	414746	T	ENSG00000250645
rs115313441	C	CTD-2228K2.1	5	415145	T	ENSG00000250645
rs191194201	C	CTD-2228K2.1	5	415258	T	ENSG00000250645
rs10078	G	AHRR	5	438102	T	ENSG00000063438
rs139173233	C	C5orf55	5	442675	T	ENSG00000221990
rs115207857	C	EXOC3	5	446446	T	ENSG00000180104
rs80277690	C	EXOC3	5	449692	T	ENSG00000180104
rs1053226	C	CTD-2228K2.5	5	472055	T	ENSG00000188242
rs890984	A	CTD-2228K2.7	5	479540	G	ENSG00000225138
rs2241597	A	CTD-2228K2.7	5	480509	G	ENSG00000225138
rs77012725	C	SLC9A3	5	506324	T	ENSG00000066230
rs4957061	C	RP11-310P5.2	5	521096	T	ENSG00000250385
rs699644	A	RP11-310P5.2	5	530761	C	ENSG00000250385
rs78937525	C	MIR4456	5	535726	T	ENSG00000264233
rs57221529	A	MIR4456-RP11-310P5.1	5	586624	G	{'ENSG00000264233', 'ENSG00000249650'}
rs76760726	C	MIR4456-RP11-310P5.1	5	586981	T	{'ENSG00000264233', 'ENSG00000249650'}
rs114543920	A	MIR4456-RP11-310P5.1	5	587717	T	{'ENSG00000264233', 'ENSG00000249650'}
rs118070665	C	RP11-310P5.1	5	598528	T	ENSG00000249650
rs4957082	G	CEP72	5	658160	T	ENSG00000112877
rs7722853	C	TPPP	5	661807	G	ENSG00000171368
rs6893815	C	AC026740.1	5	669191	T	ENSG00000268885
rs80259565	C	AC026740.1	5	669536	G	ENSG00000268885
rs13159523	A	CTD-2589H19.6	5	676962	G	ENSG00000271781
rs182383137	A	ZDHHC11B	5	713269	G	ENSG00000206077
rs3817058	A	ZDHHC11B	5	748776	G	ENSG00000206077
rs7709735	C	CTD-2589H19.4	5	766501	T	ENSG00000249908
rs146592619	C	CTD-2589H19.4	5	773617	T	ENSG00000249908
rs9637838	C	SPCS2P3	5	820185	T	ENSG00000247872
rs111358656	G	ZDHHC11	5	853171	T	ENSG00000188818
rs72708941	A	ZDHHC11	5	854550	G	ENSG00000188818
rs16877782	A	BRD9	5	864053	G	ENSG00000028310
rs6555568	A	BRD9	5	894439	G	ENSG00000028310
rs72491330	C	TRIP13	5	909620	T	ENSG00000071539
rs77216796	C	TRIP13-RP11-661C8.2	5	927323	T	{'ENSG00000071539', 'ENSG00000248949'}
rs189552937	C	TRIP13-RP11-661C8.2	5	928472	T	{'ENSG00000071539', 'ENSG00000248949'}
rs146148752	A	TRIP13-RP11-661C8.2	5	928974	G	{'ENSG00000071539', 'ENSG00000248949'}
rs72705117	C	TRIP13-RP11-661C8.2	5	930861	T	{'ENSG00000071539', 'ENSG00000248949'}
rs7728035	A	RP11-661C8.2	5	944298	G	ENSG00000248949
rs111256791	C	RP11-661C8.2-RP11-661C8.3	5	962231	T	{'ENSG00000250173', 'ENSG00000248949'}
rs72705153	A	RP11-661C8.2-RP11-661C8.3	5	962542	C	{'ENSG00000250173', 'ENSG00000248949'}
rs72705154	A	RP11-661C8.2-RP11-661C8.3	5	965617	G	{'ENSG00000250173', 'ENSG00000248949'}
rs17510854	C	RP11-661C8.2-RP11-661C8.3	5	965910	T	{'ENSG00000250173', 'ENSG00000248949'}
rs13178434	C	RP11-661C8.3	5	975355	T	ENSG00000250173
rs55658362	A	RP11-661C8.3	5	975980	G	ENSG00000250173
rs112583181	C	RP11-661C8.3	5	982529	T	ENSG00000250173
rs72705167	C	AC116351.1	5	988212	T	ENSG00000203594
rs4975533	C	AC116351.1	5	988510	T	ENSG00000203594
rs4975586	A	RP11-43F13.3	5	1000782	G	ENSG00000215246
rs35822789	C	AC116351.2	5	1002717	T	ENSG00000221244
rs76157790	C	RP11-43F13.4	5	1010686	T	ENSG00000272347
rs10038951	C	NKD2	5	1039372	T	ENSG00000145506
rs558277615	C	MIR4635	5	1060065	T	ENSG00000263834
rs148462588	C	SLC12A7	5	1073758	T	ENSG00000113504
rs145572560	C	SLC12A7	5	1084904	T	ENSG00000113504
rs6879835	A	SLC12A7	5	1102134	C	ENSG00000113504
rs140290972	C	SLC12A7-CTD-3080P12.3	5	1118469	T	{'ENSG00000249201', 'ENSG00000263834', 'ENSG00000113504'}
rs55792588	C	SLC12A7-CTD-3080P12.3	5	1154505	G	{'ENSG00000249201', 'ENSG00000263834', 'ENSG00000113504'}
rs7702150	A	CTD-3080P12.3	5	1169112	G	ENSG00000249201
rs6554633	C	CTD-3080P12.3-SLC6A19	5	1186060	T	{'ENSG00000249201', 'ENSG00000174358'}
rs4460173	C	CTD-3080P12.3-SLC6A19	5	1187180	T	{'ENSG00000249201', 'ENSG00000174358'}
rs13185588	C	SLC6A19	5	1224003	T	ENSG00000174358
rs35661976	C	SLC6A18	5	1243699	T	ENSG00000164363
rs112333466	C	SLC6A18	5	1249816	T	ENSG00000164363
rs35226131	C	TERT	5	1295373	T	ENSG00000164362
rs4975612	G	TERT-MIR4457	5	1300310	T	{'ENSG00000164362', 'ENSG00000263670'}
rs35953391	C	MIR4457	5	1312329	T	ENSG00000263670
rs466502	A	CLPTM1L	5	1325767	G	ENSG00000049656
rs37002	C	CLPTM1L-RP11-325I22.2	5	1356944	T	{'ENSG00000049656', 'ENSG00000248951', 'ENSG00000250584'}
rs183720635	A	RP11-325I22.1	5	1365757	G	ENSG00000248951
rs13163340	A	RP11-325I22.1	5	1365982	G	ENSG00000248951
rs78499386	C	RP11-325I22.1	5	1368032	T	ENSG00000248951
rs78559769	C	RP11-325I22.2	5	1376174	T	ENSG00000250584
rs539230872	C	SLC6A3	5	1414409	T	ENSG00000142319
rs2550948	C	SLC6A3	5	1450444	T	ENSG00000142319
rs12654851	G	LPCAT1	5	1454004	T	ENSG00000153395
rs36991	C	LPCAT1	5	1496622	T	ENSG00000153395
rs4551123	A	LPCAT1-CTD-2245E15.3	5	1536257	G	{'ENSG00000251532', 'ENSG00000153395'}
rs2962066	C	CTD-2245E15.3	5	1552714	T	ENSG00000251532
rs4975554	C	CTD-2245E15.3-SDHAP3	5	1557636	T	{'ENSG00000251532', 'ENSG00000185986'}
rs6866254	A	CTD-2245E15.3-SDHAP3	5	1558512	G	{'ENSG00000251532', 'ENSG00000185986'}
rs17596634	A	SDHAP3	5	1565568	G	ENSG00000185986
rs148157856	C	CTD-2012J19.3	5	1589922	T	ENSG00000271119
rs72717578	A	CTD-2012J19.3	5	1590608	G	ENSG00000271119
rs78909647	G	CTD-2012J19.2	5	1597926	T	ENSG00000248126
rs13165826	A	CTD-2012J19.1	5	1614299	C	ENSG00000232615
rs1827192	C	CTD-2012J19.1	5	1621184	T	ENSG00000232615
rs6889629	C	RP11-43F13.1	5	1629407	T	ENSG00000188002
rs6898137	C	RP11-43F13.1-MIR4277	5	1686189	T	{'ENSG00000263746', 'ENSG00000232615', 'ENSG00000188002'}
rs56404441	C	MIR4277	5	1703932	T	ENSG00000263746
rs2883367	A	MIR4277	5	1705102	G	ENSG00000263746
rs62335972	C	MIR4277-CTD-2587M23.1	5	1719390	G	{'ENSG00000263746', 'ENSG00000260066'}
rs16883799	A	CTD-2587M23.1	5	1721527	G	ENSG00000260066
rs7724821	A	CTD-2587M23.1-MRPL36	5	1792474	G	{'ENSG00000171421', 'ENSG00000260066'}
rs2276986	A	NDUFS6	5	1797735	G	ENSG00000145494
rs3776150	C	MRPL36	5	1803901	T	ENSG00000171421
rs78316467	A	NDUFS6-CTD-2194D22.1	5	1840002	G	{'ENSG00000145494', 'ENSG00000249966'}
rs16901305	C	NDUFS6-CTD-2194D22.1	5	1844498	T	{'ENSG00000145494', 'ENSG00000249966'}
rs12188301	A	CTD-2194D22.1	5	1847639	G	ENSG00000249966
rs116043360	C	CTD-2194D22.1	5	1848989	T	ENSG00000249966
rs2353580	A	CTD-2194D22.2-IRX4	5	1871880	G	{'ENSG00000249116', 'ENSG00000250417', 'ENSG00000113430'}
rs10866528	A	IRX4	5	1891821	G	ENSG00000113430
rs12653946	C	CTD-2194D22.4	5	1895829	T	ENSG00000249326
rs11749860	C	CTD-2194D22.4-RP11-259O2.1	5	1926026	T	{'ENSG00000248994', 'ENSG00000249326'}
rs11737953	C	RP11-259O2.1	5	1937407	T	ENSG00000248994
rs10067670	G	RP11-259O2.3	5	1963285	T	ENSG00000249731
rs16902181	C	RP11-259O2.3	5	1966852	T	ENSG00000249731
rs2353003	A	RP11-259O2.3	5	1966873	G	ENSG00000249731
rs6881164	A	RP11-259O2.2	5	1968080	G	ENSG00000248597
rs73732507	C	RP11-259O2.2	5	1968318	T	ENSG00000248597
rs11952498	C	RP11-259O2.3-Y_RNA	5	2125940	T	{'ENSG00000249731', 'ENSG00000201026'}
rs6555069	C	Y_RNA	5	2182854	T	ENSG00000201026
rs13172851	C	Y_RNA	5	2184365	T	ENSG00000201026
rs76779470	C	Y_RNA-RP11-129I19.2	5	2240617	T	{'ENSG00000259757', 'ENSG00000201026'}
rs6555122	A	RP11-129I19.2	5	2732282	G	ENSG00000259757
rs78356411	C	RP11-129I19.2	5	2742052	T	ENSG00000259757
rs4866667	C	IRX2	5	2755932	T	ENSG00000170561
rs6883371	C	C5orf38-RP11-692C23.1	5	2767357	T	{'ENSG00000249541', 'ENSG00000186493'}
rs2404810	C	RP11-692C23.1	5	2788529	T	ENSG00000249541
rs6868648	C	RP11-692C23.1	5	2789830	T	ENSG00000249541
rs75023675	C	RP11-692C23.1-RP11-468D11.1	5	2824719	T	{'ENSG00000249541', 'ENSG00000248137'}
rs11133962	A	RP11-468D11.1	5	2838930	G	ENSG00000248137
rs185990346	G	RP11-468D11.1-RP11-35O7.1	5	2947763	T	{'ENSG00000248137', 'ENSG00000248736'}
rs10512669	G	RP11-35O7.1	5	2965303	T	ENSG00000248736
rs16870903	C	RP11-35O7.1-CTD-2029E14.1	5	3048750	T	{'ENSG00000249808', 'ENSG00000248736'}
rs460692	C	RP11-35O7.1-CTD-2029E14.1	5	3126584	T	{'ENSG00000249808', 'ENSG00000248736'}
rs436280	A	CTD-2029E14.1	5	3179589	G	ENSG00000249808
rs251828	G	CTD-2029E14.1	5	3185711	T	ENSG00000249808
rs7448921	C	CTD-2029E14.1-LINC01019	5	3329278	T	{'ENSG00000250716', 'ENSG00000249808', 'ENSG00000248118', 'ENSG00000249830'}
rs35451111	A	RP11-121L11.3	5	3466737	G	ENSG00000249830
rs13156164	C	RP11-121L11.2	5	3509083	T	ENSG00000250716
rs73040825	C	LINC01019	5	3540047	T	ENSG00000248118
rs1445871	C	LINC01019-IRX1	5	3557671	T	{'ENSG00000250716', 'ENSG00000259603', 'ENSG00000249830', 'ENSG00000170549', 'ENSG00000248118'}
rs2004782	C	IRX1	5	3592507	T	ENSG00000170549
rs114720053	C	CTD-2012M11.3	5	3604679	T	ENSG00000259603
rs6866330	G	CTD-2012M11.3	5	3604752	T	ENSG00000259603
rs77779657	C	IRX1	5	3605807	T	ENSG00000170549
rs7733350	C	IRX1-CTD-2287N17.1	5	3614662	T	{'ENSG00000248962', 'ENSG00000170549', 'ENSG00000259603'}
rs10462776	G	IRX1-CTD-2287N17.1	5	3763421	T	{'ENSG00000248962', 'ENSG00000170549', 'ENSG00000259603'}
rs10038800	A	CTD-2287N17.1	5	4011171	G	ENSG00000248962
rs77730222	C	CTD-2287N17.1	5	4012690	T	ENSG00000248962
rs645402	C	CTD-2287N17.1	5	4013641	T	ENSG00000248962
rs493476	G	CTD-2287N17.1-CTD-2383I20.1	5	4022280	T	{'ENSG00000248962', 'ENSG00000249994'}
rs548581	C	CTD-2287N17.1-CTD-2383I20.1	5	4023730	T	{'ENSG00000248962', 'ENSG00000249994'}
rs2459732	C	CTD-2287N17.1-CTD-2383I20.1	5	4027324	T	{'ENSG00000248962', 'ENSG00000249994'}
rs580641	A	CTD-2383I20.1	5	4041154	G	ENSG00000249994
rs116221895	A	CTD-2383I20.1	5	4042445	C	ENSG00000249994
rs1209069	C	CTD-2383I20.1-CTD-2008N3.1	5	4098642	T	{'ENSG00000250921', 'ENSG00000249994'}
rs116584989	A	CTD-2008N3.1	5	4132967	G	ENSG00000250921
rs145848866	T	CTD-2008N3.1	5	4142349	TA	ENSG00000250921
rs74581592	C	CTD-2008N3.1-RP11-445O3.3	5	4269690	T	{'ENSG00000250921', 'ENSG00000260763'}
rs4286636	C	RP11-445O3.3	5	4436013	T	ENSG00000260763
rs6861699	C	RP11-445O3.3	5	4439651	T	ENSG00000260763
rs1073567	A	RP11-445O3.3-RP11-445O3.2	5	4446778	G	{'ENSG00000231291', 'ENSG00000249521', 'ENSG00000260763', 'ENSG00000248467', 'ENSG00000251371', 'ENSG00000248973', 'ENSG00000248311'}
rs1450827	A	RP11-445O3.1	5	4511087	C	ENSG00000231291
rs80184415	C	RP11-445O3.2	5	4545963	T	ENSG00000248973
rs79513073	A	CTD-2318H23.1	5	4637977	G	ENSG00000251371
rs7713507	C	RP11-445O3.2	5	4647436	T	ENSG00000248973
rs77867901	C	CTD-2161F6.3	5	4777917	T	ENSG00000249521
rs80144941	A	CTD-2161F6.2	5	4806382	G	ENSG00000248311
rs11134077	G	CTD-2161F6.1	5	4828015	T	ENSG00000248467
rs80232868	C	CTD-2161F6.1	5	4851644	T	ENSG00000248467
rs10054485	C	CTD-2046I8.1	5	4877992	T	ENSG00000249941
rs413620	C	CTD-2046I8.1-CTD-2247C11.2	5	4941589	T	{'ENSG00000251506', 'ENSG00000249941'}
rs1452027	C	CTD-2247C11.2	5	4968029	T	ENSG00000251506
rs113263334	C	CTD-2247C11.2	5	4972063	T	ENSG00000251506
rs467075	A	CTD-2247C11.1	5	5023977	G	ENSG00000250481
rs454810	G	LINC01020	5	5039990	T	ENSG00000215231
rs16874621	C	CTD-2247C11.4	5	5045747	T	ENSG00000251426
rs16874683	A	CTD-2247C11.5	5	5067356	G	ENSG00000250529
rs3733787	C	CTD-2247C11.5	5	5078313	T	ENSG00000250529
rs2619794	A	CTD-2247C11.5-RN7SKP73	5	5098317	T	{'ENSG00000250529', 'ENSG00000223007'}
rs114161160	A	CTD-2247C11.5-RN7SKP73	5	5107931	G	{'ENSG00000250529', 'ENSG00000223007'}
rs80028843	C	CTD-2247C11.5-RN7SKP73	5	5116599	T	{'ENSG00000250529', 'ENSG00000223007'}
rs78787613	A	CTD-2247C11.5-RN7SKP73	5	5119672	T	{'ENSG00000250529', 'ENSG00000223007'}
rs814776	G	RN7SKP73	5	5128141	T	ENSG00000223007
rs270198	C	CTD-2297D10.2	5	5141905	T	ENSG00000250579
rs2291112	A	CTD-2297D10.2	5	5142460	G	ENSG00000250579
rs72724110	A	CTD-2297D10.1	5	5180476	G	ENSG00000250866
rs12655182	G	ADAMTS16	5	5228319	T	ENSG00000145536
rs527595266	C	ADAMTS16-ALG3P1	5	5341419	G	{'ENSG00000145536', 'ENSG00000250866', 'ENSG00000251568'}
rs6872113	C	ADAMTS16-ALG3P1	5	5367278	T	{'ENSG00000145536', 'ENSG00000250866', 'ENSG00000251568'}
rs16875474	A	ALG3P1	5	5374870	C	ENSG00000251568
rs6884256	C	ALG3P1	5	5376984	T	ENSG00000251568
rs1366120	C	ALG3P1-RP11-531A21.3	5	5383085	G	{'ENSG00000248729', 'ENSG00000251568'}
rs6891687	G	ALG3P1-RP11-531A21.3	5	5383342	T	{'ENSG00000248729', 'ENSG00000251568'}
rs10042527	G	RP11-531A21.3	5	5392475	T	ENSG00000248729
rs11742269	C	RP11-531A21.3	5	5394957	T	ENSG00000248729
rs11749506	G	RP11-531A21.4	5	5395826	T	ENSG00000250808
rs1863943	C	RP11-531A21.3	5	5397165	T	ENSG00000248729
rs2964132	G	RP11-531A21.2	5	5401773	T	ENSG00000251476
rs3797189	C	RP11-531A21.2-KIAA0947	5	5402930	T	{'ENSG00000164151', 'ENSG00000251476'}
rs2913354	C	RP11-531A21.2-KIAA0947	5	5414958	T	{'ENSG00000164151', 'ENSG00000251476'}
rs3747730	A	KIAA0947	5	5475858	G	ENSG00000164151
rs6888973	A	KIAA0947-CTC-471C19.1	5	5692325	G	{'ENSG00000164151', 'ENSG00000261037'}
rs9313121	A	KIAA0947-CTC-471C19.1	5	5782289	G	{'ENSG00000164151', 'ENSG00000261037'}
rs4460116	C	KIAA0947-CTC-471C19.1	5	5966769	T	{'ENSG00000164151', 'ENSG00000261037'}
rs465392	C	CTC-471C19.1	5	6018983	T	ENSG00000261037
rs4377680	C	CTC-471C19.1	5	6022683	T	ENSG00000261037
rs457189	A	CTC-471C19.1	5	6023279	G	ENSG00000261037
rs10069535	A	CTC-471C19.2	5	6030719	G	ENSG00000259861
rs11953845	C	CTC-471C19.2	5	6032028	T	ENSG00000259861
rs75725310	C	CTC-471C19.2-AC026797.1	5	6084474	T	{'ENSG00000221568', 'ENSG00000259861'}
rs62330707	C	CTC-471C19.2-AC026797.1	5	6101038	T	{'ENSG00000221568', 'ENSG00000259861'}
rs370238113	C	AC026797.1	5	6109362	T	ENSG00000221568
rs301769	C	AC026797.1	5	6109928	T	ENSG00000221568
rs160061	A	AC026797.1	5	6116659	G	ENSG00000221568
rs192907104	C	AC026797.1-HMGB3P3	5	6151511	T	{'ENSG00000221568', 'ENSG00000250730'}
rs11740711	C	AC026797.1-HMGB3P3	5	6223759	T	{'ENSG00000221568', 'ENSG00000250730'}
rs55667044	C	HMGB3P3	5	6288690	T	ENSG00000250730
rs17774363	C	HMGB3P3-CTD-2324F15.2	5	6305192	T	{'ENSG00000250490', 'ENSG00000250730'}
rs13177370	C	CTD-2324F15.2	5	6325444	T	ENSG00000250490
rs271423	C	CTD-2324F15.2-MED10	5	6357180	T	{'ENSG00000250490', 'ENSG00000133398'}
rs17831958	C	MED10	5	6377293	T	ENSG00000133398
rs4470731	C	MED10-UBE2QL1	5	6422476	T	{'ENSG00000215218', 'ENSG00000133398'}
rs272474	A	UBE2QL1	5	6462338	G	ENSG00000215218
rs9784599	A	UBE2QL1-CTD-2195M18.2	5	6503266	T	{'ENSG00000215218', 'ENSG00000271230'}
rs13354680	A	UBE2QL1-CTD-2195M18.2	5	6504200	C	{'ENSG00000215218', 'ENSG00000271230'}
rs117807840	A	UBE2QL1-CTD-2195M18.2	5	6510872	G	{'ENSG00000215218', 'ENSG00000271230'}
rs2677934	C	UBE2QL1-CTD-2195M18.2	5	6519551	T	{'ENSG00000215218', 'ENSG00000271230'}
rs62330599	A	CTD-2195M18.2	5	6537939	G	ENSG00000271230
rs41320846	G	CTD-2195M18.2-LINC01018	5	6556705	T	{'ENSG00000271230', 'ENSG00000250056'}
rs503679	A	LINC01018	5	6580584	G	ENSG00000250056
rs10223157	C	LINC01018	5	6592707	T	ENSG00000250056
rs13181449	C	NSUN2	5	6604787	T	ENSG00000037474
rs8192249	A	CTD-2044J15.2	5	6667427	G	ENSG00000272520
rs12716181	C	SRD5A1	5	6672809	T	ENSG00000145545
rs17178218	C	CTD-2044J15.2-CTD-2044J15.1	5	6679716	T	{'ENSG00000248677', 'ENSG00000272520'}
rs364750	A	CTD-2044J15.1	5	6684539	G	ENSG00000248677
rs74962677	C	CTD-2044J15.1	5	6695687	T	ENSG00000248677
rs2290616	C	PAPD7	5	6747104	T	ENSG00000112941
rs2397977	C	PAPD7	5	6760499	T	ENSG00000112941
rs11956948	C	RP11-332J15.3	5	6772719	T	ENSG00000251365
rs450302	C	RP11-332J15.4	5	6780162	T	ENSG00000272071
rs142368851	A	RP11-332J15.4-RP11-332J15.1	5	6785198	G	{'ENSG00000249734', 'ENSG00000272071'}
rs10044678	C	RP11-332J15.1	5	6820833	T	ENSG00000249734
rs149115816	C	RP11-332J15.1-RN7SKP79	5	6835313	T	{'ENSG00000249734', 'ENSG00000200243'}
rs188011	C	RP11-332J15.1-RN7SKP79	5	6835899	T	{'ENSG00000249734', 'ENSG00000200243'}
rs870347	A	RN7SKP79	5	6845035	C	ENSG00000200243
rs275496	A	RN7SKP79-RP11-332J15.2	5	6856767	G	{'ENSG00000200243', 'ENSG00000250060'}
rs951476	A	RN7SKP79-RP11-332J15.2	5	6859946	G	{'ENSG00000200243', 'ENSG00000250060'}
rs41387251	A	RP11-332J15.2	5	6880169	C	ENSG00000250060
rs7736563	C	RP11-332J15.2-RP11-122F24.1	5	6894891	T	{'ENSG00000250974', 'ENSG00000250060', 'ENSG00000212258'}
rs72715089	A	RP11-332J15.2-RP11-122F24.1	5	6910323	G	{'ENSG00000250974', 'ENSG00000250060', 'ENSG00000212258'}
rs139148364	A	RNA5SP176	5	7051131	C	ENSG00000212258
rs10071298	C	RP11-122F24.1	5	7186574	T	ENSG00000250974
rs116151459	A	RP11-122F24.1-RP11-404K5.3	5	7225615	G	{'ENSG00000248775', 'ENSG00000250974', 'ENSG00000212258'}
rs11745919	C	RP11-122F24.1-RP11-404K5.3	5	7255921	T	{'ENSG00000248775', 'ENSG00000250974', 'ENSG00000212258'}
rs548858637	C	RP11-404K5.3	5	7291584	T	ENSG00000248775
rs62341800	C	RP11-404K5.2	5	7295088	T	ENSG00000205976
rs17842508	C	RP11-404K5.1	5	7299845	T	ENSG00000247732
rs148746252	C	RP11-404K5.1	5	7300179	T	ENSG00000247732
rs11750162	A	RP11-404K5.2-RP11-404K5.4	5	7316956	G	{'ENSG00000205976', 'ENSG00000251250'}
rs6887523	G	RP11-404K5.4	5	7322389	T	ENSG00000251250
rs10512915	A	RP11-404K5.4	5	7327172	G	ENSG00000251250
rs2397355	A	RP11-404K5.4-CTD-2296D1.1	5	7334838	C	{'ENSG00000251678', 'ENSG00000251250'}
rs527685147	C	CTD-2296D1.1	5	7340562	T	ENSG00000251678
rs3763057	C	CTD-2296D1.2	5	7345815	T	ENSG00000250668
rs1505080	A	CTD-2296D1.2	5	7345847	G	ENSG00000250668
rs144907887	A	CTD-2296D1.2-CTD-2296D1.3	5	7357351	C	{'ENSG00000250668', 'ENSG00000249638'}
rs13172324	C	CTD-2296D1.3	5	7368845	T	ENSG00000249638
rs13153349	A	CTD-2296D1.4	5	7375600	G	ENSG00000249865
rs35640801	G	CTD-2296D1.4	5	7376264	T	ENSG00000249865
rs78210815	C	CTD-2296D1.5	5	7381494	T	ENSG00000223597
rs6875496	A	CTD-2296D1.5	5	7383873	G	ENSG00000223597
rs13166360	G	ADCY2	5	7520881	T	ENSG00000078295
rs10475388	A	RP11-711G10.1	5	7707494	G	ENSG00000250761
rs3797192	C	C5orf49	5	7831806	T	ENSG00000215217
rs162026	G	FASTKD3	5	7861470	T	ENSG00000124279
rs162027	C	FASTKD3	5	7861638	T	ENSG00000124279
rs162271	C	MTRR	5	7911043	T	ENSG00000124275
rs140718966	C	MTRR-CTD-2072I24.1	5	7912093	T	{'ENSG00000251168', 'ENSG00000124275', 'ENSG00000124279'}
rs11439168	A	MTRR-CTD-2072I24.1	5	7916797	ATT	{'ENSG00000251168', 'ENSG00000124275', 'ENSG00000124279'}
rs327575	C	CTD-2072I24.1	5	7923683	T	ENSG00000251168
rs767084	C	CTD-2072I24.1-RNU1-76P	5	7947648	T	{'ENSG00000251168', 'ENSG00000199773'}
rs16879657	A	RNU1-76P	5	7983206	C	ENSG00000199773
rs9313221	A	RNU1-76P-RP11-215I16.1	5	8061952	G	{'ENSG00000199773', 'ENSG00000249486'}
rs1565198	A	RP11-215I16.1	5	8155254	C	ENSG00000249486
rs193085663	C	RP11-215I16.1	5	8155347	T	ENSG00000249486
rs7735934	A	RP11-215I16.1-RP11-480D4.1	5	8229104	G	{'ENSG00000249159', 'ENSG00000247516', 'ENSG00000272049', 'ENSG00000251549', 'ENSG00000249486', 'ENSG00000245729', 'ENSG00000250037'}
rs79506315	C	RP11-215I16.1-RP11-480D4.1	5	8282166	T	{'ENSG00000249159', 'ENSG00000247516', 'ENSG00000272049', 'ENSG00000251549', 'ENSG00000249486', 'ENSG00000245729', 'ENSG00000250037'}
rs73047390	A	RP11-480D4.1	5	8351155	G	ENSG00000245729
rs340685	A	RP11-480D4.2	5	8387075	G	ENSG00000249159
rs10058611	C	RP11-480D4.5	5	8407786	T	ENSG00000251549
rs340673	C	RP11-480D4.2	5	8434091	T	ENSG00000249159
rs10066938	C	RP11-480D4.6	5	8446321	T	ENSG00000272049
rs10475432	A	RP11-480D4.4	5	8452249	C	ENSG00000250037
rs16880661	C	MIR4458HG	5	8465020	T	ENSG00000247516
rs341871	A	MIR4458HG-RP11-417J1.1	5	8495059	C	{'ENSG00000250037', 'ENSG00000247516', 'ENSG00000249782'}
rs78190343	C	MIR4458HG-RP11-417J1.1	5	8503346	T	{'ENSG00000250037', 'ENSG00000247516', 'ENSG00000249782'}
rs369938	C	RP11-417J1.1	5	8526643	T	ENSG00000249782
rs142334311	C	RP11-417J1.1	5	8527081	T	ENSG00000249782
rs199169	C	RP11-417J1.1-MTND6P2	5	8586300	T	{'ENSG00000249782', 'ENSG00000250389'}
rs116299081	C	RP11-417J1.1-MTND6P2	5	8612985	T	{'ENSG00000249782', 'ENSG00000250389'}
rs4702563	C	RP11-417J1.3	5	8617680	T	ENSG00000248765
rs199176	C	RP11-417J1.3	5	8625148	T	ENSG00000248765
rs200016	A	RP11-417J1.3-RP11-315A16.1	5	8693465	G	{'ENSG00000248765', 'ENSG00000260981'}
rs10491225	A	RP11-315A16.1	5	8789437	G	ENSG00000260981
rs2078758	C	RP11-315A16.1-RP11-143A12.3	5	8829457	T	{'ENSG00000250198', 'ENSG00000260981'}
rs2904938	A	RP11-143A12.3	5	8842947	C	ENSG00000250198
rs2962729	C	RP11-143A12.3-CTD-2215L10.1	5	8946324	T	{'ENSG00000112902', 'ENSG00000250198', 'ENSG00000250619'}
rs118129295	A	CTD-2215L10.1	5	9012613	G	ENSG00000250619
rs149621265	A	CTD-2215L10.1	5	9023412	G	ENSG00000250619
rs13152876	A	CTD-2215L10.1	5	9026797	G	ENSG00000250619
rs16881898	A	MIR4636	5	9058104	G	ENSG00000266415
rs1505065	C	SEMA5A	5	9094746	T	ENSG00000112902
rs138503384	A	SEMA5A	5	9154774	T	ENSG00000112902
rs565928061	C	CTD-2201E9.4	5	9362158	T	ENSG00000248537
rs805142	C	CTD-2201E9.4	5	9363240	T	ENSG00000248537
rs268486	C	CTD-2201E9.4	5	9426734	T	ENSG00000248537
rs62342574	C	CTD-2201E9.1	5	9507844	T	ENSG00000251370
rs3798068	C	CTD-2201E9.2	5	9523375	T	ENSG00000250001
rs17328863	C	SNHG18	5	9543031	T	ENSG00000250786
rs10513023	C	SNHG18-CTD-2001E22.1	5	9569067	T	{'ENSG00000248525', 'ENSG00000239112', 'ENSG00000169777', 'ENSG00000250786', 'ENSG00000249781'}
rs42225	A	CTD-2001E22.1	5	9646168	G	ENSG00000248525
rs41500	C	CTD-2001E22.1	5	9661936	T	ENSG00000248525
rs428378	A	CTD-2143L24.1	5	9679139	C	ENSG00000249781
rs10036822	A	TAS2R1	5	9714227	G	ENSG00000169777
rs7725217	A	RNA5SP177	5	9756329	C	ENSG00000222054
rs3094352	C	RNA5SP177	5	9763915	T	ENSG00000222054
rs116625073	A	CTD-2143L24.1	5	9810812	G	ENSG00000249781
rs72734833	C	RP11-447B18.1	5	9850600	T	ENSG00000250814
rs114049930	G	CTD-2143L24.1	5	9867572	T	ENSG00000249781
rs12187229	A	CTD-2143L24.1-CTD-2199O4.1	5	10118100	G	{'ENSG00000250814', 'ENSG00000222054', 'ENSG00000249807', 'ENSG00000249781'}
rs10066154	C	CTD-2199O4.1	5	10134096	T	ENSG00000249807
rs2202815	C	CTD-2199O4.1-CTD-2199O4.3	5	10159036	T	{'ENSG00000271998', 'ENSG00000260515', 'ENSG00000249807'}
rs11133603	C	CTD-2199O4.3	5	10191971	T	ENSG00000260515
rs143133101	C	AC034229.1	5	10197708	T	ENSG00000196193
rs62364505	A	CTD-2199O4.6	5	10205301	G	ENSG00000272417
rs11743922	A	CTD-2199O4.6-FAM173B	5	10210627	G	{'ENSG00000150756', 'ENSG00000248968', 'ENSG00000272417'}
rs906687	C	FAM173B	5	10230246	T	ENSG00000150756
rs4702684	A	CTD-2256P15.1	5	10245935	C	ENSG00000248968
rs11557652	A	CCT5	5	10256172	T	ENSG00000150753
rs115304223	A	CCT5	5	10256462	G	ENSG00000150753
rs12516390	C	CCT5	5	10261065	T	ENSG00000150753
rs10053516	A	CTD-2256P15.4	5	10270505	G	ENSG00000271980
rs10060937	C	Y_RNA	5	10291867	T	ENSG00000252341
rs75768169	C	Y_RNA	5	10292401	G	ENSG00000252341
rs58411958	C	Y_RNA	5	10294347	G	ENSG00000252341
rs183562935	A	CMBL	5	10308969	C	ENSG00000164237
rs591142	A	CMBL-Y_RNA	5	10319591	G	{'ENSG00000252671', 'ENSG00000252341', 'ENSG00000164237'}
rs7719797	C	CMBL-Y_RNA	5	10330715	T	{'ENSG00000252671', 'ENSG00000252341', 'ENSG00000164237'}
rs75100964	G	Y_RNA	5	10339497	T	ENSG00000252671
rs7716392	C	CTD-2256P15.2	5	10347815	T	ENSG00000259802
rs376351125	A	2026-03-06	5	10352909	G	ENSG00000145495
rs904515	A	ROPN1L-AS1	5	10446185	G	ENSG00000250600
rs2567575	C	ROPN1L	5	10460700	T	ENSG00000145491
rs7733299	A	ROPN1L	5	10463335	G	ENSG00000145491
rs10079235	C	RP11-1C1.7	5	10481418	T	ENSG00000246016
rs2967948	C	RPL30P7	5	10491046	T	ENSG00000244361
rs2589661	C	RPL30P7	5	10492095	T	ENSG00000244361
rs6860693	C	RP11-1C1.6	5	10494966	T	ENSG00000249166
rs2919756	A	RP11-1C1.4	5	10503977	G	ENSG00000249396
rs80256610	C	RP11-1C1.4	5	10507839	T	ENSG00000249396
rs2962325	A	RP11-1C1.5	5	10523116	G	ENSG00000249160
rs73051259	A	RP11-1C1.5	5	10524851	G	ENSG00000249160
rs2399908	A	RP11-1C1.5	5	10526796	G	ENSG00000249160
rs6887463	C	RP11-1C1.5-AC112200.1	5	10532639	T	{'ENSG00000214179', 'ENSG00000249160'}
rs814589	A	AC112200.1	5	10541625	C	ENSG00000214179
rs6871859	A	AC112200.1-ANKRD33B	5	10547460	G	{'ENSG00000214179', 'ENSG00000164236', 'ENSG00000250106'}
rs12515831	A	AC112200.1-ANKRD33B	5	10548616	T	{'ENSG00000214179', 'ENSG00000164236', 'ENSG00000250106'}
rs2454606	A	AC112200.1-ANKRD33B	5	10550973	G	{'ENSG00000214179', 'ENSG00000164236', 'ENSG00000250106'}
rs6859068	C	AC112200.1-ANKRD33B	5	10557768	T	{'ENSG00000214179', 'ENSG00000164236', 'ENSG00000250106'}
rs17761026	C	ANKRD33B	5	10607762	T	ENSG00000164236
rs16884988	C	ANKRD33B	5	10612689	G	ENSG00000164236
rs16885029	A	ANKRD33B-AS1	5	10624805	C	ENSG00000250106
rs6894331	C	RP11-215G15.5	5	10652117	T	ENSG00000272016
rs3733760	A	RP11-54F2.1	5	10655997	G	ENSG00000251196
rs3733762	C	RP11-54F2.1	5	10656186	T	ENSG00000251196
rs1107818	A	RP11-215G15.5	5	10661928	G	ENSG00000272016
rs138061868	A	RP11-215G15.5	5	10662928	C	ENSG00000272016
rs11742902	C	RP11-215G15.4	5	10668861	T	ENSG00000251548
rs74544786	C	RP11-215G15.4-DAP	5	10672745	T	{'ENSG00000112977', 'ENSG00000251548', 'ENSG00000272324'}
rs267944	C	DAP	5	10748231	T	ENSG00000112977
rs13153621	C	CTD-2154B17.4	5	10771228	T	ENSG00000272324
rs6869107	C	CTD-2154B17.1	5	10777939	T	ENSG00000250576
rs13357458	C	CTD-2154B17.1-CTNND2	5	10935007	T	{'ENSG00000250576', 'ENSG00000169862', 'ENSG00000207312'}
rs1393133	C	RNU6-429P	5	11022404	T	ENSG00000207312
rs7702184	C	RNU6-429P	5	11024270	T	ENSG00000207312
rs71595804	A	RNU6-429P	5	11030570	G	ENSG00000207312
rs1423497	A	CTNND2	5	11341218	G	ENSG00000169862
rs16901920	A	CTNND2	5	11838094	C	ENSG00000169862
rs76467267	A	CTNND2-RNU6-679P	5	12068358	G	{'ENSG00000169862', 'ENSG00000207312', 'ENSG00000212305'}
rs56706398	A	CTNND2-RNU6-679P	5	12085060	T	{'ENSG00000169862', 'ENSG00000207312', 'ENSG00000212305'}
rs138461082	C	CTNND2-RNU6-679P	5	12256859	T	{'ENSG00000169862', 'ENSG00000207312', 'ENSG00000212305'}
rs78642523	C	RNU6-679P-RP11-308B16.2	5	12395406	T	{'ENSG00000212305', 'ENSG00000248783'}
rs141249369	G	RP11-308B16.2	5	12555252	T	ENSG00000248783
rs6871872	C	RP11-308B16.2	5	12559863	T	ENSG00000248783
rs55722879	C	RP11-308B16.2	5	12565604	T	ENSG00000248783
rs6554726	A	RP11-308B16.2	5	12575182	G	ENSG00000248783
rs12187460	A	AC106771.1	5	12597678	C	ENSG00000264921
rs6869725	A	CT49	5	12697079	G	ENSG00000248131
rs574787946	A	RP11-419C19.3	5	12795592	G	ENSG00000251112
rs138954967	C	CT49-RP11-419C19.2	5	12883119	T	{'ENSG00000251112', 'ENSG00000249053', 'ENSG00000248457', 'ENSG00000248131', 'ENSG00000264921'}
rs138488185	C	CT49-RP11-419C19.2	5	12887943	T	{'ENSG00000251112', 'ENSG00000249053', 'ENSG00000248457', 'ENSG00000248131', 'ENSG00000264921'}
rs17164160	A	RP11-419C19.2	5	12915645	G	ENSG00000248457
rs111678014	A	RP11-419C19.2	5	12976818	C	ENSG00000248457
rs142533813	A	RP11-419C19.2	5	13008621	C	ENSG00000248457
rs138716475	C	RP11-419C19.2-AC016553.1	5	13106578	T	{'ENSG00000248457', 'ENSG00000222717'}
rs2034224	A	RP11-419C19.2-AC016553.1	5	13154419	G	{'ENSG00000248457', 'ENSG00000222717'}
rs2107208	C	RP11-419C19.2-AC016553.1	5	13169504	T	{'ENSG00000248457', 'ENSG00000222717'}
rs143487821	A	CTC-305H11.1	5	13173317	G	ENSG00000248145
rs146078695	A	AC016553.1	5	13179188	C	ENSG00000222717
rs113174371	C	AC016553.1	5	13179247	T	ENSG00000222717
rs138221816	C	CTC-305H11.1	5	13180587	T	ENSG00000248145
rs4701958	C	CTC-305H11.1	5	13182189	T	ENSG00000248145
rs35346278	A	CTC-305H11.1-RPS23P5	5	13195560	G	{'ENSG00000248145', 'ENSG00000242608'}
rs4401572	A	CTC-305H11.1-RPS23P5	5	13244601	G	{'ENSG00000248145', 'ENSG00000242608'}
rs187639409	C	RPS23P5	5	13245803	T	ENSG00000242608
rs11133731	C	RPS23P5	5	13246670	T	ENSG00000242608
rs572412409	C	RPS23P5	5	13251626	G	ENSG00000242608
rs150511129	C	RPS23P5	5	13255200	T	ENSG00000242608
rs77139900	C	RPS23P5-CTD-2042D5.1	5	13268119	T	{'ENSG00000242608', 'ENSG00000248462'}
rs72634793	C	CTD-2042D5.1	5	13549440	T	ENSG00000248462
rs758957	C	CTD-2042D5.1	5	13557863	T	ENSG00000248462
rs233330	C	CTD-2042D5.1-CTC-232H10.1	5	13559904	T	{'ENSG00000243744', 'ENSG00000248462'}
rs4702962	C	CTD-2042D5.1-CTC-232H10.1	5	13609885	T	{'ENSG00000243744', 'ENSG00000248462'}
rs2676233	C	CTC-232H10.1	5	13640617	T	ENSG00000243744
rs116061214	C	CTC-232H10.1-DNAH5	5	13658140	T	{'ENSG00000039139', 'ENSG00000243744', 'ENSG00000251423'}
rs111804489	A	CTB-51A17.1	5	13856339	G	ENSG00000251423
rs200184941	A	CTB-51A17.1	5	13858685	C	ENSG00000251423
rs10070196	A	DNAH5	5	13939830	C	ENSG00000039139
rs115765448	A	DNAH5-TRIO	5	14027817	G	{'ENSG00000039139', 'ENSG00000251423', 'ENSG00000038382'}
rs16903039	G	DNAH5-TRIO	5	14039544	T	{'ENSG00000039139', 'ENSG00000251423', 'ENSG00000038382'}
rs11133781	A	DNAH5-TRIO	5	14075268	G	{'ENSG00000039139', 'ENSG00000251423', 'ENSG00000038382'}
rs571916826	C	DNAH5-TRIO	5	14105451	T	{'ENSG00000039139', 'ENSG00000251423', 'ENSG00000038382'}
rs16903397	C	TRIO	5	14326397	T	ENSG00000038382
rs32636	A	TRIO-FAM105A	5	14574119	C	{'ENSG00000145569', 'ENSG00000038382'}
rs16903574	C	FAM105A	5	14610309	G	ENSG00000145569
rs17296475	C	FAM105A	5	14611964	G	ENSG00000145569
rs17362465	C	CTD-2165H16.3	5	14616085	T	ENSG00000248791
rs10072696	A	CTD-2165H16.3	5	14625977	G	ENSG00000248791
rs153822	A	CTD-2165H16.3-CCT6P2	5	14627833	G	{'ENSG00000250526', 'ENSG00000248791'}
rs59850997	G	CTD-2165H16.3-CCT6P2	5	14629857	T	{'ENSG00000250526', 'ENSG00000248791'}
rs1864209	A	CCT6P2	5	14639051	G	ENSG00000250526
rs141321983	A	CCT6P2	5	14643292	G	ENSG00000250526
rs3853119	A	EEF1A1P13	5	14647108	G	ENSG00000250182
rs17297276	C	CTD-2165H16.4	5	14667143	T	ENSG00000261360
rs114024513	A	FAM105B	5	14685469	G	ENSG00000154124
rs25952	A	FAM105B	5	14695247	C	ENSG00000154124
rs17250977	A	ANKH	5	14753745	G	ENSG00000154122
rs879253	C	RBBP4P1	5	14794868	T	ENSG00000249485
rs258222	C	RBBP4P1	5	14800333	T	ENSG00000249485
rs10513191	C	CTB-40H15.4	5	14869666	T	ENSG00000272057
rs835153	A	UQCRBP3	5	14877474	G	ENSG00000249928
rs16903726	C	HNRNPKP5	5	14880885	T	ENSG00000250662
rs114523746	C	HNRNPKP5	5	14880972	T	ENSG00000250662
rs1867676	A	HNRNPKP5-AC016575.1	5	14896757	G	{'ENSG00000212036', 'ENSG00000250662'}
rs835133	A	AC016575.1	5	14908608	G	ENSG00000212036
rs75708853	A	AC016575.1	5	14912588	C	ENSG00000212036
rs2592026	A	AC016575.1-SEPHS2P1	5	14940800	G	{'ENSG00000212036', 'ENSG00000250247'}
rs3006072	A	SEPHS2P1	5	14959775	C	ENSG00000250247
rs835111	A	SEPHS2P1	5	14960648	G	ENSG00000250247
rs6878430	G	SEPHS2P1-U8	5	15016627	T	{'ENSG00000250247', 'ENSG00000202269'}
rs28287	A	U8	5	15105928	G	ENSG00000202269
rs836148	C	U8	5	15109806	T	ENSG00000202269
rs32449	A	RP1-251I12.1	5	15116992	G	ENSG00000249332
rs32444	A	RP1-251I12.1	5	15118208	G	ENSG00000249332
rs1446037	C	RP1-251I12.1-RP1-137K24.1	5	15123737	T	{'ENSG00000249332', 'ENSG00000248486'}
rs13189382	A	RP1-251I12.1-RP1-137K24.1	5	15141303	C	{'ENSG00000249332', 'ENSG00000248486'}
rs2577983	C	RP1-137K24.1	5	15213175	T	ENSG00000248486
rs147504524	A	RP1-137K24.1-MARK2P5	5	15326903	G	{'ENSG00000248486', 'ENSG00000248834'}
rs77233778	A	MARK2P5	5	15380149	G	ENSG00000248834
rs112253261	A	MARK2P5-CTD-2313D3.1	5	15395245	G	{'ENSG00000248834', 'ENSG00000248699'}
rs72743777	C	MARK2P5-CTD-2313D3.1	5	15402201	T	{'ENSG00000248834', 'ENSG00000248699'}
rs77328189	C	MARK2P5-CTD-2313D3.1	5	15437112	T	{'ENSG00000248834', 'ENSG00000248699'}
rs304586	C	CTD-2313D3.1	5	15447939	T	ENSG00000248699
rs17703658	C	CTD-2313D3.1-FBXL7	5	15477583	T	{'ENSG00000183580', 'ENSG00000250250', 'ENSG00000216077', 'ENSG00000248699'}
rs16903891	A	CTD-2313D3.1-FBXL7	5	15481973	G	{'ENSG00000183580', 'ENSG00000250250', 'ENSG00000216077', 'ENSG00000248699'}
rs1019811	A	CTD-2350J17.1	5	15598673	C	ENSG00000250250
rs188490127	G	CTD-2350J17.1	5	15600090	T	ENSG00000250250
rs10520820	G	FBXL7	5	15635874	T	ENSG00000183580
rs32835	A	FBXL7-RNA5SP178	5	15962048	G	{'ENSG00000183580', 'ENSG00000222312', 'ENSG00000250250', 'ENSG00000216077'}
rs32199	A	RNA5SP178	5	16037234	G	ENSG00000222312
rs16868023	A	RNA5SP178-MARCH11	5	16058327	G	{'ENSG00000222312', 'ENSG00000250981', 'ENSG00000183654', 'ENSG00000250448'}
rs188528835	C	2026-03-11	5	16075338	T	ENSG00000183654
rs75207948	C	2026-03-11	5	16079444	T	ENSG00000183654
rs75765768	C	RP11-19O2.1	5	16142438	T	ENSG00000250981
rs76771115	C	2026-03-11	5	16169518	T	ENSG00000183654
rs13162653	G	RP11-19O2.2	5	16187528	T	ENSG00000250448
rs71595957	C	NACAP6	5	16195585	T	ENSG00000248403
rs11133832	A	NACAP6	5	16196764	G	ENSG00000248403
rs11743167	A	NACAP6-RP1-167G20.1	5	16232215	G	{'ENSG00000248150', 'ENSG00000249737', 'ENSG00000248403'}
rs6877235	A	RP1-167G20.1	5	16389673	G	ENSG00000248150
rs12187814	C	RP1-167G20.1	5	16410418	T	ENSG00000248150
rs3911469	A	RP1-167G20.1	5	16412218	C	ENSG00000248150
rs3849099	C	RP1-167G20.2	5	16426585	T	ENSG00000249737
rs75968556	C	RP1-167G20.2	5	16436508	T	ENSG00000249737
rs258908	A	RP1-167G20.2	5	16436674	G	ENSG00000249737
rs114106035	C	RP1-167G20.1-ZNF622	5	16446159	T	{'ENSG00000173545', 'ENSG00000249737', 'ENSG00000248150'}
rs77795972	A	ZNF622	5	16458271	C	ENSG00000173545
rs4702150	G	FAM134B	5	16514269	T	ENSG00000154153
rs77590071	C	FAM134B	5	16604494	T	ENSG00000154153
rs14153	C	CTC-461F20.1	5	16616264	T	ENSG00000250415
rs17613411	C	Y_RNA	5	16627506	T	ENSG00000201370
rs257172	A	RP11-260E18.1	5	16631653	G	ENSG00000246214
rs373575	A	RP11-260E18.1-MYO10	5	16656386	G	{'ENSG00000246214', 'ENSG00000253093', 'ENSG00000250415', 'ENSG00000243538', 'ENSG00000201370', 'ENSG00000145555'}
rs388887	A	RP11-260E18.1-MYO10	5	16658524	G	{'ENSG00000246214', 'ENSG00000253093', 'ENSG00000250415', 'ENSG00000243538', 'ENSG00000201370', 'ENSG00000145555'}
rs10043510	A	MYO10	5	16743952	G	ENSG00000145555
rs9312935	A	MYO10	5	16835796	G	ENSG00000145555
rs9312938	C	RNA5SP179	5	16850125	T	ENSG00000253093
rs1564650	A	RNA5SP179	5	16856138	G	ENSG00000253093
rs17651415	A	RNA5SP179	5	16858221	G	ENSG00000253093
rs2253871	C	CTB-55B8.1	5	16900475	T	ENSG00000243538
rs10520847	A	CTB-55B8.1	5	16903718	C	ENSG00000243538
rs185117467	A	RNU6-660P	5	16941970	G	ENSG00000201436
rs78375920	C	RNU6-660P	5	16942524	T	ENSG00000201436
rs76722910	C	RNU6-660P	5	16944804	T	ENSG00000201436
rs17708295	A	RNU6-660P-BASP1	5	16969440	G	{'ENSG00000250816', 'ENSG00000215196', 'ENSG00000251990', 'ENSG00000271892', 'ENSG00000206814', 'ENSG00000201436', 'ENSG00000176788', 'ENSG00000252908'}
rs112098551	C	CTD-2228A4.1	5	17107247	T	ENSG00000271892
rs6888760	C	CTD-2228A4.1	5	17112174	T	ENSG00000271892
rs75165458	A	Y_RNA	5	17112986	G	ENSG00000206814
rs60129991	C	Y_RNA	5	17113476	T	ENSG00000206814
rs2624420	C	Y_RNA	5	17113698	T	ENSG00000206814
rs297182	C	RNA5SP180	5	17158041	T	ENSG00000251990
rs2896248	C	AC091878.1	5	17182176	T	ENSG00000215196
rs6864445	C	DCAF13P2	5	17202351	T	ENSG00000250816
rs10037574	C	BASP1	5	17232808	T	ENSG00000176788
rs16869636	C	RNU6-1003P	5	17241792	T	ENSG00000252908
rs17615463	C	BASP1-CTD-2139B15.1	5	17289965	T	{'ENSG00000250816', 'ENSG00000215196', 'ENSG00000251990', 'ENSG00000271892', 'ENSG00000206814', 'ENSG00000176788', 'ENSG00000252908', 'ENSG00000185296'}
rs167236	C	BASP1-CTD-2139B15.1	5	17295671	T	{'ENSG00000250816', 'ENSG00000215196', 'ENSG00000251990', 'ENSG00000271892', 'ENSG00000206814', 'ENSG00000176788', 'ENSG00000252908', 'ENSG00000185296'}
rs16869688	C	CTD-2139B15.1	5	17306610	T	ENSG00000185296
rs6879074	G	CTD-2139B15.1-RN7SKP133	5	17338372	T	{'ENSG00000201715', 'ENSG00000185296'}
rs188255422	C	RN7SKP133	5	17345282	T	ENSG00000201715
rs140092890	C	RN7SKP133	5	17347669	T	ENSG00000201715
rs2650944	G	CTD-2139B15.2	5	17351275	T	ENSG00000248223
rs298547	C	FTH1P10	5	17359260	T	ENSG00000223361
rs2036850	G	CTD-2139B15.2-CTD-2139B15.5	5	17361960	T	{'ENSG00000248223', 'ENSG00000249199'}
rs2036849	A	CTD-2139B15.2-CTD-2139B15.5	5	17362486	T	{'ENSG00000248223', 'ENSG00000249199'}
rs2036848	C	CTD-2139B15.2-CTD-2139B15.5	5	17362805	T	{'ENSG00000248223', 'ENSG00000249199'}
rs111497114	C	CTD-2139B15.2-CTD-2139B15.5	5	17363469	T	{'ENSG00000248223', 'ENSG00000249199'}
rs142409109	C	CTD-2139B15.5	5	17368818	T	ENSG00000249199
rs6876143	A	CTD-2139B15.5	5	17380270	G	ENSG00000249199
rs62350503	C	CTD-2139B15.4	5	17388136	T	ENSG00000250822
rs147198383	A	CTD-2139B15.4-RP11-321E2.3	5	17395773	G	{'ENSG00000250822', 'ENSG00000248455'}
rs870893	A	CTD-2139B15.4-RP11-321E2.3	5	17398728	C	{'ENSG00000250822', 'ENSG00000248455'}
rs147294676	C	RP11-321E2.3	5	17416592	T	ENSG00000248455
rs187843643	C	RP11-321E2.4	5	17454083	T	ENSG00000249662
rs116818919	C	RP11-321E2.13	5	17496118	T	ENSG00000268799
rs2002432	C	RP11-321E2.12	5	17498879	T	ENSG00000250667
rs113860428	A	RP11-321E2.11	5	17505582	C	ENSG00000248205
rs1973595	A	RP11-321E2.10	5	17507967	G	ENSG00000249620
rs1848990	C	RP11-321E2.10	5	17512311	T	ENSG00000249620
rs143561613	C	RP11-321E2.10	5	17514547	T	ENSG00000249620
rs116524336	G	RP11-432M8.5	5	17600053	T	ENSG00000249329
rs115051896	A	RP11-432M8.5	5	17600125	T	ENSG00000249329
rs114258005	C	RP11-432M8.6	5	17605287	T	ENSG00000249282
rs147177504	C	RP11-432M8.6	5	17606054	T	ENSG00000249282
rs191240500	C	RP11-432M8.9	5	17608890	T	ENSG00000249156
rs144218037	C	RP11-432M8.9	5	17614766	T	ENSG00000249156
rs1876873	A	RP11-432M8.10	5	17625374	G	ENSG00000250351
rs13358483	C	RP11-432M8.11	5	17626975	T	ENSG00000250386
rs6862327	A	RP11-432M8.15	5	17642516	G	ENSG00000248471
rs13172103	A	RP11-432M8.15	5	17644017	G	ENSG00000248471
rs1995849	G	RP11-432M8.18	5	17656351	T	ENSG00000248337
rs3954313	A	RP11-432M8.17	5	17660549	G	ENSG00000269466
rs141117513	C	RP11-432M8.19	5	17669991	T	ENSG00000250715
rs6873851	C	RP11-432M8.19	5	17671109	T	ENSG00000250715
rs3914457	A	RP11-454P21.1	5	17692294	G	ENSG00000249937
rs543899	C	RP11-454P21.1-RPL36AP21	5	17981307	T	{'ENSG00000240785', 'ENSG00000249937'}
rs9293006	A	RP11-454P21.1-RPL36AP21	5	17993082	T	{'ENSG00000240785', 'ENSG00000249937'}
rs13186768	C	RPL36AP21	5	18048683	T	ENSG00000240785
rs10941964	C	RPL36AP21	5	18050107	T	ENSG00000240785
rs79562931	A	RPL36AP21-SNORD81	5	18078171	G	{'ENSG00000212278', 'ENSG00000240785'}
rs17711961	C	RPL36AP21-SNORD81	5	18145617	T	{'ENSG00000212278', 'ENSG00000240785'}
rs75003336	C	SNORD81	5	18231695	T	ENSG00000212278
rs6452353	C	SNORD81-RN7SL58P	5	18482116	T	{'ENSG00000212278', 'ENSG00000241552'}
rs7718981	A	RN7SL58P	5	18547640	G	ENSG00000241552
rs116779978	C	RN7SL58P-CTD-2023M8.1	5	18562493	T	{'ENSG00000241552', 'ENSG00000248693'}
rs115823779	C	RN7SL58P-CTD-2023M8.1	5	18566841	T	{'ENSG00000241552', 'ENSG00000248693'}
rs115079240	C	RN7SL58P-CTD-2023M8.1	5	18583754	T	{'ENSG00000241552', 'ENSG00000248693'}
rs903821	A	RN7SL58P-CTD-2023M8.1	5	18600717	C	{'ENSG00000241552', 'ENSG00000248693'}
rs16886712	C	CTD-2023M8.1	5	18701937	T	ENSG00000248693
rs10064728	C	CTD-2023M8.1	5	18711719	T	ENSG00000248693
rs10068350	C	CTD-2023M8.1	5	18718598	T	ENSG00000248693
rs74846902	C	CTD-2023M8.1	5	18721678	T	ENSG00000248693
rs10472175	A	CTD-2023M8.1-snoU13	5	18819946	G	{'ENSG00000238674', 'ENSG00000248693'}
rs200736824	A	CTD-2023M8.1-snoU13	5	18823532	G	{'ENSG00000238674', 'ENSG00000248693'}
rs7710276	A	snoU13	5	18839912	G	ENSG00000238674
rs11948748	G	snoU13-UBE2V1P12	5	18853732	T	{'ENSG00000249191', 'ENSG00000238674'}
rs16886522	A	UBE2V1P12	5	18885615	C	ENSG00000249191
rs151135809	C	CTD-2151L9.2	5	18897011	T	ENSG00000249927
rs148077081	C	CTD-2151L9.2	5	18899165	T	ENSG00000249927
rs34222270	G	CTD-2151L9.2-RP11-81B23.1	5	18900697	T	{'ENSG00000249927', 'ENSG00000249285'}
rs11957143	G	RP11-81B23.1	5	18908745	T	ENSG00000249285
rs11951878	G	RP11-81B23.1-RP11-124N3.3	5	18921988	T	{'ENSG00000251487', 'ENSG00000242654', 'ENSG00000249174', 'ENSG00000249285'}
rs142338152	A	RP11-81B23.1-RP11-124N3.3	5	18953585	G	{'ENSG00000251487', 'ENSG00000242654', 'ENSG00000249174', 'ENSG00000249285'}
rs35837623	G	RP11-124N3.3	5	18968604	T	ENSG00000249174
rs73057879	C	RPL32P14	5	19038540	T	ENSG00000242654
rs76856234	C	RP11-124N3.2	5	19040702	T	ENSG00000251487
rs192117793	C	RPL32P14	5	19046252	G	ENSG00000242654
rs4130533	C	RP11-124N3.3	5	19059786	T	ENSG00000249174
rs13357064	C	RP11-124N3.3-HSPD1P15	5	19151533	T	{'ENSG00000249557', 'ENSG00000251487', 'ENSG00000242654', 'ENSG00000249174'}
rs4473773	G	RP11-124N3.3-HSPD1P15	5	19167629	T	{'ENSG00000249557', 'ENSG00000251487', 'ENSG00000242654', 'ENSG00000249174'}
rs13182425	C	HSPD1P15	5	19229766	T	ENSG00000249557
rs62353120	C	HSPD1P15	5	19230473	T	ENSG00000249557
rs16886133	A	HSPD1P15-CDH18	5	19341264	G	{'ENSG00000249557', 'ENSG00000264928', 'ENSG00000249854', 'ENSG00000214132', 'ENSG00000145526', 'ENSG00000248766'}
rs1158558	G	AC118463.1	5	19739333	T	ENSG00000264928
rs13179781	A	CDH18	5	19957845	G	ENSG00000145526
rs146761772	A	RP11-61K20.1	5	20157963	C	ENSG00000248766
rs11747666	C	RP11-61K20.1	5	20158227	T	ENSG00000248766
rs12522283	C	CDH18	5	20290727	T	ENSG00000145526
rs138549751	C	RP11-420O16.2	5	20308417	T	ENSG00000214132
rs189949713	A	RP11-420O16.2	5	20310084	G	ENSG00000214132
rs4423998	C	RP11-420O16.1	5	20318809	T	ENSG00000249854
rs10079950	C	RP11-420O16.1	5	20322049	T	ENSG00000249854
rs75493561	A	CDH18-RP11-774D14.1	5	20584976	G	{'ENSG00000264928', 'ENSG00000249854', 'ENSG00000214132', 'ENSG00000249490', 'ENSG00000145526', 'ENSG00000248766', 'ENSG00000251629', 'ENSG00000248308'}
rs2434772	C	CTD-2333M24.1	5	20616080	T	ENSG00000249490
rs142972729	A	CTD-2333M24.1	5	20618306	G	ENSG00000249490
rs111667460	A	RP11-774D14.1	5	20824892	C	ENSG00000251629
rs4866065	C	RP11-697E23.1	5	20829692	T	ENSG00000248308
rs6451908	A	RP11-697E23.1	5	20830202	C	ENSG00000248308
rs10068457	A	RP11-774D14.1	5	20892205	G	ENSG00000251629
rs114788583	A	RP11-774D14.1	5	20934789	C	ENSG00000251629
rs114301876	A	RP11-774D14.1-RP11-811J10.1	5	21003806	G	{'ENSG00000248308', 'ENSG00000251629', 'ENSG00000249490', 'ENSG00000248286'}
rs150553367	A	RP11-811J10.1	5	21195365	G	ENSG00000248286
rs294740	A	RP11-811J10.1	5	21200925	C	ENSG00000248286
rs9292970	A	RP11-811J10.1-RP11-374A4.1	5	21234188	G	{'ENSG00000249359', 'ENSG00000248286'}
rs10941887	C	RP11-374A4.1	5	21319693	T	ENSG00000249359
rs534962508	A	RP11-360I2.1	5	21567874	G	ENSG00000272130
rs10462218	A	RP11-360I2.1	5	21573452	C	ENSG00000272130
rs16888766	C	GUSBP1	5	21589313	T	ENSG00000183666
rs10473557	G	GUSBP1-RP11-804N13.1	5	21605493	T	{'ENSG00000272130', 'ENSG00000154162', 'ENSG00000183666', 'ENSG00000253766', 'ENSG00000203563', 'ENSG00000221615', 'ENSG00000233974'}
rs2354017	A	RP11-804N13.1	5	21696985	G	ENSG00000253766
rs16888525	A	AC140132.1	5	21734610	C	ENSG00000221615
rs13165182	A	HSPD1P1	5	21884101	G	ENSG00000213430
rs12054926	C	HSPD1P1	5	21888937	T	ENSG00000213430
rs6452051	A	CDH12	5	22109314	G	ENSG00000154162
rs201215435	C	PMCHL1	5	22139646	T	ENSG00000168967
rs116537871	C	RP11-855C21.1	5	22145755	T	ENSG00000253104
rs7709614	C	PMCHL1	5	22152971	T	ENSG00000168967
rs9283770	C	GCNT1P2	5	22577425	T	ENSG00000249206
rs17361352	A	CDH12-CTD-2234B20.1	5	22924332	G	{'ENSG00000249206', 'ENSG00000154162', 'ENSG00000168967', 'ENSG00000249404', 'ENSG00000213430', 'ENSG00000253104'}
rs1879061	A	CTD-2234B20.1	5	23008792	G	ENSG00000249404
rs16889384	A	CTD-2234B20.1	5	23015288	C	ENSG00000249404
rs112865120	C	CTD-2234B20.1-RN7SL572P	5	23155461	T	{'ENSG00000249404', 'ENSG00000264118'}
rs76332090	A	CTD-2234B20.1-RN7SL572P	5	23164585	G	{'ENSG00000249404', 'ENSG00000264118'}
rs12519973	A	RN7SL572P-CTD-2272G21.3	5	23251835	G	{'ENSG00000264118', 'ENSG00000250319'}
rs16892299	A	CTD-2272G21.3	5	23261842	G	ENSG00000250319
rs4701357	A	CTD-2272G21.3	5	23263746	G	ENSG00000250319
rs11950940	A	CTD-2272G21.3	5	23264985	G	ENSG00000250319
rs77649984	C	CTD-2272G21.3-Y_RNA	5	23270647	T	{'ENSG00000206912', 'ENSG00000250319'}
rs78861527	C	CTD-2272G21.3-Y_RNA	5	23283534	T	{'ENSG00000206912', 'ENSG00000250319'}
rs1428624	C	CTD-2272G21.3-Y_RNA	5	23290393	T	{'ENSG00000206912', 'ENSG00000250319'}
rs10941982	A	Y_RNA	5	23298902	C	ENSG00000206912
rs6870220	A	CTD-2272G21.2	5	23304587	C	ENSG00000250332
rs6859490	C	CTD-2272G21.2-CTD-2272G21.1	5	23313059	T	{'ENSG00000249289', 'ENSG00000250332'}
rs10065860	G	CTD-2272G21.1	5	23331411	T	ENSG00000249289
rs10058259	A	CTD-2272G21.1-CTD-2351A8.1	5	23371163	G	{'ENSG00000249289', 'ENSG00000248591'}
rs4701373	G	CTD-2351A8.1	5	23456194	T	ENSG00000248591
rs2914260	A	CTD-2351A8.1	5	23459856	G	ENSG00000248591
rs11745765	A	CTD-2351A8.1-PRDM9	5	23476402	G	{'ENSG00000248591', 'ENSG00000164256'}
rs7718359	G	PRDM9	5	23510321	T	ENSG00000164256
rs77312459	C	PRDM9	5	23530024	T	ENSG00000164256
rs1879482	G	PRDM9-RP11-197O8.1	5	23627908	T	{'ENSG00000249607', 'ENSG00000164256'}
rs12516553	C	RP11-197O8.1	5	23694438	T	ENSG00000249607
rs6890919	C	RP11-197O8.1-C5orf17	5	23830815	T	{'ENSG00000200600', 'ENSG00000234865', 'ENSG00000226432', 'ENSG00000252083', 'ENSG00000249607', 'ENSG00000248874'}
rs115094266	A	SNORA40	5	23970963	G	ENSG00000252083
rs144976392	C	C5orf17	5	23981615	T	ENSG00000248874
rs72743692	A	Y_RNA	5	23994350	G	ENSG00000200600
rs7731016	A	Y_RNA	5	23998223	G	ENSG00000200600
rs73062882	A	CTD-2015B23.2	5	24172268	G	ENSG00000226432
rs112875641	C	C5orf17	5	24180273	T	ENSG00000248874
rs10076952	A	C5orf17-CTD-2074D8.1	5	24240971	C	{'ENSG00000250694', 'ENSG00000200600', 'ENSG00000226432', 'ENSG00000234865', 'ENSG00000252083', 'ENSG00000248874'}
rs331290	A	CTD-2074D8.1	5	24357450	G	ENSG00000250694
rs28605677	C	CTD-2074D8.1-CDH10	5	24365309	T	{'ENSG00000250694', 'ENSG00000249562', 'ENSG00000040731', 'ENSG00000251294'}
rs73746532	C	CTD-2074D8.1-CDH10	5	24471550	T	{'ENSG00000250694', 'ENSG00000249562', 'ENSG00000040731', 'ENSG00000251294'}
rs1169557	C	CDH10	5	24497211	T	ENSG00000040731
rs7720805	C	RP11-116O11.1	5	24549336	T	ENSG00000251294
rs4701450	C	RP11-116O11.2	5	24577659	T	ENSG00000249562
rs11952069	C	RP11-116O11.1	5	24615430	T	ENSG00000251294
rs78116990	C	CDH10-RP11-12P19.2	5	24699586	T	{'ENSG00000040731', 'ENSG00000249562', 'ENSG00000250099', 'ENSG00000251294'}
rs9293151	A	CDH10-RP11-12P19.2	5	24712558	C	{'ENSG00000040731', 'ENSG00000249562', 'ENSG00000250099', 'ENSG00000251294'}
rs10056937	C	CDH10-RP11-12P19.2	5	24714151	T	{'ENSG00000040731', 'ENSG00000249562', 'ENSG00000250099', 'ENSG00000251294'}
rs10078138	C	RP11-12P19.2	5	24750614	T	ENSG00000250099
rs188581969	A	RP11-12P19.2	5	24754155	G	ENSG00000250099
rs7700796	C	RP11-12P19.2-RP11-12P19.1	5	24770890	T	{'ENSG00000248156', 'ENSG00000250099'}
rs149571478	A	RP11-12P19.1	5	24790755	G	ENSG00000248156
rs35837362	A	RP11-12P19.1-SNORD29	5	24792462	C	{'ENSG00000223004', 'ENSG00000248156'}
rs73746127	A	RP11-12P19.1-SNORD29	5	24793084	G	{'ENSG00000223004', 'ENSG00000248156'}
rs1169654	C	SNORD29	5	24806593	T	ENSG00000223004
rs1183308	A	SNORD29	5	24809481	G	ENSG00000223004
rs115935974	C	SNORD29	5	24815930	T	ENSG00000223004
rs10078309	A	SNORD29-RP11-730N24.1	5	24826395	C	{'ENSG00000223004', 'ENSG00000248908'}
rs16894008	A	RP11-730N24.1	5	24833963	T	ENSG00000248908
rs6881214	C	RP11-730N24.1	5	24837899	T	ENSG00000248908
rs10073403	C	RP11-730N24.1	5	24837962	T	ENSG00000248908
rs10059367	A	RP11-730N24.1-RP11-730N24.2	5	24852377	G	{'ENSG00000250524', 'ENSG00000248908'}
rs7702495	A	RP11-730N24.1-RP11-730N24.2	5	24867879	G	{'ENSG00000250524', 'ENSG00000248908'}
rs75360935	C	RP11-730N24.2	5	24881723	T	ENSG00000250524
rs142816799	A	RP11-730N24.2	5	24884270	T	ENSG00000250524
rs2319291	C	RP11-730N24.2-Y_RNA	5	24891898	T	{'ENSG00000199911', 'ENSG00000250524'}
rs139662158	C	RP11-730N24.2-Y_RNA	5	24892683	T	{'ENSG00000199911', 'ENSG00000250524'}
rs55889023	C	Y_RNA	5	24906703	T	ENSG00000199911
rs72753861	G	Y_RNA	5	24909204	T	ENSG00000199911
rs191693112	C	Y_RNA	5	24912826	T	ENSG00000199911
rs333531	C	Y_RNA-RP11-549K20.1	5	24934107	T	{'ENSG00000199911', 'ENSG00000251273'}
rs78317275	A	RP11-549K20.1	5	25164304	G	ENSG00000251273
rs189182533	C	RP11-192H6.2	5	25217765	A	ENSG00000251654
rs115625008	G	RP11-184E9.1	5	25224674	T	ENSG00000245662
rs7734820	A	RP11-192H6.2	5	25303567	C	ENSG00000251654
rs76038766	A	RP11-184E9.1-RP11-184E9.2	5	25313923	G	{'ENSG00000245662', 'ENSG00000251654', 'ENSG00000260761'}
rs80142801	A	RP11-184E9.2	5	25320285	G	ENSG00000260761
rs138566580	G	RP11-184E9.2	5	25326192	T	ENSG00000260761
rs180831101	C	RP11-184E9.2-CTD-2306M5.1	5	25353533	T	{'ENSG00000248605', 'ENSG00000260761'}
rs10520924	A	CTD-2306M5.1	5	25428287	G	ENSG00000248605
rs6875620	G	CTD-2306M5.1	5	25439384	T	ENSG00000248605
rs149604185	C	CTD-2306M5.1-RNU6-374P	5	25537723	T	{'ENSG00000201016', 'ENSG00000248605'}
rs9293177	A	RNU6-374P	5	25699825	G	ENSG00000201016
rs2972311	C	RNU6-374P-MSNP1	5	25782572	T	{'ENSG00000251593', 'ENSG00000201016'}
rs2928271	C	RNU6-374P-MSNP1	5	25786756	T	{'ENSG00000251593', 'ENSG00000201016'}
rs10942143	C	RNU6-374P-MSNP1	5	25875747	T	{'ENSG00000251593', 'ENSG00000201016'}
rs10054653	C	MSNP1	5	25909923	T	ENSG00000251593
rs115093731	C	MSNP1	5	25913979	T	ENSG00000251593
rs73745639	C	MSNP1-RNU4-43P	5	25944859	T	{'ENSG00000251593', 'ENSG00000222560'}
rs4355485	A	RNU4-43P	5	26013301	G	ENSG00000222560
rs186008468	A	RNU4-43P-RP11-351N6.1	5	26228640	G	{'ENSG00000249099', 'ENSG00000222560'}
rs12515630	C	RNU4-43P-RP11-351N6.1	5	26282637	T	{'ENSG00000249099', 'ENSG00000222560'}
rs17484199	C	RP11-351N6.1	5	26378012	T	ENSG00000249099
rs13180991	A	RP11-351N6.1	5	26381356	G	ENSG00000249099
rs1494703	A	RP11-351N6.1	5	26382272	C	ENSG00000249099
rs112211442	C	RP11-351N6.1	5	26390734	T	ENSG00000249099
rs6894058	A	RP11-351N6.1-CTD-2533K21.3	5	26447676	G	{'ENSG00000249099', 'ENSG00000230571', 'ENSG00000248426'}
rs187065781	C	CTD-2533K21.3	5	26668191	T	ENSG00000230571
rs35660407	A	CTD-2533K21.3	5	26669038	G	ENSG00000230571
rs7709567	C	CTD-2533K21.2	5	26672283	T	ENSG00000248426
rs76450743	C	CTD-2533K21.2	5	26674054	T	ENSG00000248426
rs17791970	C	CTD-2533K21.1-CTD-2533K21.4	5	26692126	T	{'ENSG00000251033', 'ENSG00000250703', 'ENSG00000249616'}
rs116404423	A	CTD-2533K21.1-CTD-2533K21.4	5	26699551	T	{'ENSG00000251033', 'ENSG00000250703', 'ENSG00000249616'}
rs140904145	C	CTD-2533K21.1-CTD-2533K21.4	5	26703722	T	{'ENSG00000251033', 'ENSG00000250703', 'ENSG00000249616'}
rs10043864	A	CTD-2533K21.4	5	26711507	G	ENSG00000251033
rs72741318	C	CTD-2194F12.1	5	26743079	T	ENSG00000249616
rs17188971	C	CTD-2533K21.4	5	26751379	T	ENSG00000251033
rs12658136	A	CTD-2533K21.4-CDH9	5	26841776	G	{'ENSG00000251033', 'ENSG00000113100', 'ENSG00000207261', 'ENSG00000249616'}
rs185362500	C	CDH9	5	26894386	G	ENSG00000113100
rs531995007	A	CDH9	5	27043928	G	ENSG00000113100
rs11958278	C	CDH9	5	27086358	G	ENSG00000113100
rs4632762	A	CDH9-CTD-3007L5.1	5	27159309	G	{'ENSG00000248490', 'ENSG00000113100', 'ENSG00000207261'}
rs73067934	C	CTD-3007L5.1	5	27408813	T	ENSG00000248490
rs4634319	A	CTD-3007L5.1	5	27418887	G	ENSG00000248490
rs4421076	A	CTD-3007L5.1-LINC01021	5	27447863	G	{'ENSG00000248490', 'ENSG00000250337'}
rs72729101	A	CTD-3007L5.1-LINC01021	5	27451812	G	{'ENSG00000248490', 'ENSG00000250337'}
rs75804156	A	CTD-3007L5.1-LINC01021	5	27462980	G	{'ENSG00000248490', 'ENSG00000250337'}
rs10805800	A	CTD-3007L5.1-LINC01021	5	27464184	G	{'ENSG00000248490', 'ENSG00000250337'}
rs193173568	A	LINC01021	5	27479118	G	ENSG00000250337
rs13174095	C	LINC01021	5	27487750	T	ENSG00000250337
rs78439831	A	LINC01021-AC010455.1	5	27908131	G	{'ENSG00000250337', 'ENSG00000221721'}
rs13153124	A	LINC01021-AC010455.1	5	27932273	G	{'ENSG00000250337', 'ENSG00000221721'}
rs17528792	A	LINC01021-AC010455.1	5	27937676	G	{'ENSG00000250337', 'ENSG00000221721'}
rs10075153	A	AC010455.1	5	27982697	G	ENSG00000221721
rs17595838	C	AC010455.1	5	27986758	T	ENSG00000221721
rs182183315	A	AC010455.1-RP11-560A7.1	5	28112746	G	{'ENSG00000221721', 'ENSG00000250079'}
rs6867861	C	AC010455.1-RP11-560A7.1	5	28156097	T	{'ENSG00000221721', 'ENSG00000250079'}
rs141871140	A	RP11-560A7.1	5	28209292	G	ENSG00000250079
rs6869148	A	RP11-560A7.1	5	28214620	G	ENSG00000250079
rs115022268	A	RP11-560A7.1-CTD-2061E9.1	5	28225962	T	{'ENSG00000249785', 'ENSG00000250079'}
rs2455206	C	RP11-560A7.1-CTD-2061E9.1	5	28256876	T	{'ENSG00000249785', 'ENSG00000250079'}
rs1501679	G	CTD-2061E9.1	5	28281734	T	ENSG00000249785
rs76272951	C	CTD-2061E9.1	5	28288519	T	ENSG00000249785
rs12517235	G	CTD-2061E9.1	5	28288986	T	ENSG00000249785
rs2434544	A	CTD-2061E9.1	5	28292281	G	ENSG00000249785
rs1154991	C	CTD-2061E9.1-RNU6-909P	5	28310093	T	{'ENSG00000252867', 'ENSG00000249785'}
rs72756421	C	RNU6-909P	5	28626280	T	ENSG00000252867
rs186467325	A	RNU6-909P	5	28628580	G	ENSG00000252867
rs13168683	C	RNU6-909P-CTD-2134P3.1	5	28743166	T	{'ENSG00000252867', 'ENSG00000270495', 'ENSG00000250453'}
rs10940752	A	RNU6-909P-CTD-2134P3.1	5	28755369	G	{'ENSG00000252867', 'ENSG00000270495', 'ENSG00000250453'}
rs75316879	A	CTD-2134P3.1	5	28780777	G	ENSG00000250453
rs111625365	G	CTD-2134P3.1	5	28783247	T	ENSG00000250453
rs1363873	C	CTD-2134P3.1	5	28786844	T	ENSG00000250453
rs185815625	G	CTD-2134P3.1	5	28786974	T	ENSG00000250453
rs113129104	A	CTD-2134P3.2	5	28805878	G	ENSG00000270495
rs17611807	A	CTD-2134P3.2-CTD-2269E23.3	5	28821933	G	{'ENSG00000271035', 'ENSG00000270495'}
rs544987602	A	CTD-2134P3.2-CTD-2269E23.3	5	28887247	C	{'ENSG00000271035', 'ENSG00000270495'}
rs71618608	C	CTD-2269E23.3	5	28901647	T	ENSG00000271035
rs1818121	A	CTD-2269E23.3	5	28902826	G	ENSG00000271035
rs79707928	C	CTD-2269E23.3-LSP1P3	5	28908035	T	{'ENSG00000271035', 'ENSG00000162685', 'ENSG00000226400'}
rs17430265	A	LSP1P3	5	28923850	C	ENSG00000162685
rs111410623	C	CTD-2269E23.2	5	28926909	T	ENSG00000226400
rs115572812	C	CTD-2269E23.2	5	28927579	T	ENSG00000226400
rs111479536	C	LSP1P3-SUCLG2P4	5	28935867	T	{'ENSG00000249226', 'ENSG00000226400', 'ENSG00000162685'}
rs77869645	C	LSP1P3-SUCLG2P4	5	28945758	T	{'ENSG00000249226', 'ENSG00000226400', 'ENSG00000162685'}
rs13162986	C	LSP1P3-SUCLG2P4	5	28988650	G	{'ENSG00000249226', 'ENSG00000226400', 'ENSG00000162685'}
rs4867163	A	SUCLG2P4	5	29005756	G	ENSG00000249226
rs71618613	A	SUCLG2P4	5	29005985	C	ENSG00000249226
rs112417006	A	SUCLG2P4-SNORA18	5	29040253	G	{'ENSG00000249226', 'ENSG00000252601'}
rs16898675	A	SUCLG2P4-SNORA18	5	29059043	G	{'ENSG00000249226', 'ENSG00000252601'}
rs144386719	A	SUCLG2P4-SNORA18	5	29063980	G	{'ENSG00000249226', 'ENSG00000252601'}
rs824328	G	SNORA18-RP11-42L13.2	5	29077957	T	{'ENSG00000248687', 'ENSG00000252601'}
rs160316	G	SNORA18-RP11-42L13.2	5	29079608	T	{'ENSG00000248687', 'ENSG00000252601'}
rs724223	C	RP11-42L13.2	5	29100354	T	ENSG00000248687
rs74558553	A	RP11-42L13.2	5	29102581	G	ENSG00000248687
rs12189263	A	RP11-42L13.3	5	29110364	G	ENSG00000270430
rs10045364	C	RP11-42L13.3-CTD-2118P12.1	5	29127917	T	{'ENSG00000270430', 'ENSG00000259786'}
rs4124634	C	RP11-42L13.3-CTD-2118P12.1	5	29129027	T	{'ENSG00000270430', 'ENSG00000259786'}
rs77912600	A	CTD-2118P12.1	5	29152770	C	ENSG00000259786
rs16898753	C	CTD-2118P12.1	5	29160807	T	ENSG00000259786
rs73750709	G	CTD-2118P12.1	5	29172873	A	ENSG00000259786
rs199853255	A	CTD-2118P12.1-CTD-2010I22.2	5	29321561	G	{'ENSG00000259786', 'ENSG00000248391'}
rs12697213	C	CTD-2010I22.2	5	29395054	T	ENSG00000248391
rs191885594	C	CTD-2010I22.2	5	29395939	T	ENSG00000248391
rs1354575	A	CTD-2010I22.2-UBL5P1	5	29503392	G	{'ENSG00000248418', 'ENSG00000248391'}
rs77533048	A	UBL5P1	5	29600735	C	ENSG00000248418
rs4331915	A	UBL5P1	5	29604899	G	ENSG00000248418
rs16899322	G	UBL5P1-CTD-2011G17.1	5	29729531	T	{'ENSG00000250984', 'ENSG00000248418'}
rs146544671	A	CTD-2011G17.1	5	29800562	G	ENSG00000250984
rs4242134	C	CTD-2011G17.1-CTD-2057J6.2	5	29825579	T	{'ENSG00000249744', 'ENSG00000250984'}
rs16899568	A	CTD-2057J6.2	5	29846374	G	ENSG00000249744
rs1428315	C	CTD-2057J6.2	5	29852102	T	ENSG00000249744
rs1428311	C	CTD-2057J6.2	5	29853448	T	ENSG00000249744
rs4867021	A	CTD-2057J6.2-CTD-2057J6.1	5	29869218	C	{'ENSG00000249744', 'ENSG00000233787'}
rs140031314	A	CTD-2057J6.1	5	29876980	G	ENSG00000233787
rs10076281	C	CTD-2057J6.1	5	29882772	T	ENSG00000233787
rs1593906	C	CTD-2057J6.1-RN7SKP207	5	29914492	T	{'ENSG00000233787', 'ENSG00000223136'}
rs16899716	A	CTD-2057J6.1-RN7SKP207	5	29928502	G	{'ENSG00000233787', 'ENSG00000223136'}
rs2972794	A	RN7SKP207	5	29950471	G	ENSG00000223136
rs151023672	G	RN7SKP207-RP11-136H13.1	5	30069070	T	{'ENSG00000250587', 'ENSG00000223136'}
rs188080762	G	RP11-136H13.1	5	30247454	T	ENSG00000250587
rs73755029	C	RP11-136H13.1	5	30248411	T	ENSG00000250587
rs148785373	G	RP11-136H13.1	5	30252816	T	ENSG00000250587
rs12658606	G	RP11-136H13.1-RP11-136H13.2	5	30258472	T	{'ENSG00000250118', 'ENSG00000250587'}
rs7710141	A	RP11-136H13.2	5	30369478	G	ENSG00000250118
rs10036841	A	RP11-136H13.2-RPL19P11	5	30564362	C	{'ENSG00000250118', 'ENSG00000241668'}
rs16900591	G	RPL19P11	5	31055470	T	ENSG00000241668
rs16900604	A	RPL19P11	5	31056670	G	ENSG00000241668
rs142350135	A	RPL19P11-CTD-2127O16.2	5	31059463	T	{'ENSG00000241668', 'ENSG00000253940'}
rs76805776	C	RPL19P11-CTD-2127O16.2	5	31060899	T	{'ENSG00000241668', 'ENSG00000253940'}
rs77518811	C	CTD-2127O16.2	5	31061347	T	ENSG00000253940
rs10058303	A	CTD-2127O16.2	5	31067792	C	ENSG00000253940
rs7717530	C	CTD-2127O16.2-RP11-152K4.2	5	31076540	T	{'ENSG00000254138', 'ENSG00000113361', 'ENSG00000250482', 'ENSG00000253940'}
rs13172555	C	RP11-152K4.2	5	31155335	T	ENSG00000254138
rs13186740	C	RP11-152K4.1	5	31250964	T	ENSG00000250482
rs7717641	C	RP11-152K4.1	5	31254708	T	ENSG00000250482
rs2909573	A	CDH6	5	31297672	C	ENSG00000113361
rs75112740	C	CDH6	5	31311028	T	ENSG00000113361
rs6875512	A	CDH6	5	31331775	C	ENSG00000113361
rs334589	C	CDH6-DROSHA	5	31360086	T	{'ENSG00000206682', 'ENSG00000250482', 'ENSG00000113361', 'ENSG00000113360'}
rs16901115	G	DROSHA	5	31415640	T	ENSG00000113360
rs4867344	A	Y_RNA	5	31501631	C	ENSG00000206682
rs3733715	A	C5orf22	5	31554333	C	ENSG00000082213
rs11748357	A	C5orf22-RNU6-363P	5	31580323	G	{'ENSG00000082213', 'ENSG00000199765'}
rs55651096	A	C5orf22-RNU6-363P	5	31582424	C	{'ENSG00000082213', 'ENSG00000199765'}
rs182889207	C	RNU6-363P	5	31595776	T	ENSG00000199765
rs7735535	C	RNU6-363P-PDZD2	5	31629126	T	{'ENSG00000241739', 'ENSG00000249774', 'ENSG00000248813', 'ENSG00000133401', 'ENSG00000238864', 'ENSG00000266243', 'ENSG00000248624', 'ENSG00000224282', 'ENSG00000199765', 'ENSG00000265561', 'ENSG00000251887', 'ENSG00000248378', 'ENSG00000214108', 'ENSG00000243914', 'ENSG00000250164', 'ENSG00000249688', 'ENSG00000249114', 'ENSG00000250764', 'ENSG00000248878', 'ENSG00000252373'}
rs253936	A	RP11-5N11.2	5	31654067	G	ENSG00000248624
rs253939	A	RP11-5N11.2	5	31655645	G	ENSG00000248624
rs6885718	A	RP11-5N11.2	5	31657655	G	ENSG00000248624
rs72755447	A	RP11-5N11.1	5	31728946	G	ENSG00000248878
rs13181582	C	RP11-5N11.1	5	31729863	T	ENSG00000248878
rs10520989	C	RP11-5N11.3	5	31733396	T	ENSG00000249114
rs406534	A	RP11-5N11.3	5	31737185	G	ENSG00000249114
rs6862891	A	RP11-5N11.5	5	31748611	G	ENSG00000248378
rs16901517	A	RP11-5N11.6	5	31750328	G	ENSG00000250164
rs62348963	C	RNU6-358P	5	31818004	G	ENSG00000252373
rs12656568	C	snoU13	5	31820175	T	ENSG00000238864
rs149763238	C	snoU13	5	31820414	T	ENSG00000238864
rs35144579	C	RNU6-358P	5	31820778	T	ENSG00000252373
rs10038413	A	RNU6-358P	5	31823644	G	ENSG00000252373
rs13153000	C	CTD-2290C23.1	5	31826017	T	ENSG00000224282
rs113444914	C	RNU6-760P	5	31831968	T	ENSG00000251887
rs141373807	C	RNU6-760P	5	31833905	T	ENSG00000251887
rs17507867	C	RNU6-760P	5	31835181	T	ENSG00000251887
rs17417042	A	RNU6-760P	5	31835429	G	ENSG00000251887
rs6874198	A	CTD-2290C23.2	5	31838491	G	ENSG00000241739
rs115210232	A	RPL5P14	5	31848449	C	ENSG00000243914
rs74670405	A	RPL5P14	5	31848457	G	ENSG00000243914
rs78716164	C	RPL5P14	5	31849103	T	ENSG00000243914
rs17508489	A	AC025458.1	5	31880541	G	ENSG00000265561
rs71627333	C	TPT1P5	5	31903978	T	ENSG00000214108
rs4867396	C	TPT1P5	5	31905194	T	ENSG00000214108
rs55784040	C	CTD-2206G10.2	5	31921441	T	ENSG00000249774
rs187542210	A	CTD-2206G10.2	5	31923015	G	ENSG00000249774
rs1505019	A	MIR4279	5	31940435	G	ENSG00000266243
rs4867100	C	PDZD2	5	32007713	T	ENSG00000133401
rs184001	A	GOLPH3	5	32128179	G	ENSG00000113384
rs77502560	A	Y_RNA	5	32133212	G	ENSG00000200065
rs161541	G	Y_RNA	5	32133463	T	ENSG00000200065
rs336517	A	CTD-2186M15.3	5	32179888	G	ENSG00000272086
rs336510	A	CTD-2186M15.3-CTD-2186M15.1	5	32184009	G	{'ENSG00000230829', 'ENSG00000272086'}
rs539206621	G	CTD-2186M15.3-CTD-2186M15.1	5	32191905	T	{'ENSG00000230829', 'ENSG00000272086'}
rs76753291	C	CTD-2186M15.3-CTD-2186M15.1	5	32206610	T	{'ENSG00000230829', 'ENSG00000272086'}
rs6861472	C	CTD-2186M15.3-CTD-2186M15.1	5	32207410	T	{'ENSG00000230829', 'ENSG00000272086'}
rs11745268	C	CTD-2186M15.1	5	32221259	T	ENSG00000230829
rs11738821	A	CTD-2186M15.1	5	32221465	G	ENSG00000230829
rs13188350	A	RNU6-1079P	5	32232445	G	ENSG00000199731
rs138353607	A	RNU6-1079P	5	32232492	G	ENSG00000199731
rs11950388	C	RNU6-1079P	5	32235788	T	ENSG00000199731
rs9292457	C	MTMR12	5	32265393	T	ENSG00000150712
rs10520993	A	MTMR12	5	32284527	G	ENSG00000150712
rs4618438	C	MTMR12	5	32293528	T	ENSG00000150712
rs2052563	C	RNU6-378P	5	32311503	T	ENSG00000207052
rs17526969	G	MTMR12-ZFR	5	32327326	T	{'ENSG00000207052', 'ENSG00000222961', 'ENSG00000207956', 'ENSG00000056097', 'ENSG00000150712', 'ENSG00000199731'}
rs17527080	C	MTMR12-ZFR	5	32331414	T	{'ENSG00000207052', 'ENSG00000222961', 'ENSG00000207956', 'ENSG00000056097', 'ENSG00000150712', 'ENSG00000199731'}
rs3828593	C	AC008949.1	5	32384427	T	ENSG00000222961
rs2910929	A	ZFR	5	32389327	G	ENSG00000056097
rs2910932	C	MIR579	5	32395502	T	ENSG00000207956
rs72735340	C	MIR579	5	32397465	T	ENSG00000207956
rs6878773	C	ZFR	5	32416285	T	ENSG00000056097
rs111806311	C	ZFR-CTD-2290P7.1	5	32458423	T	{'ENSG00000056097', 'ENSG00000207956', 'ENSG00000249142', 'ENSG00000222961'}
rs7380077	A	ZFR-CTD-2290P7.1	5	32517332	G	{'ENSG00000056097', 'ENSG00000207956', 'ENSG00000249142', 'ENSG00000222961'}
rs16874392	A	CTD-2290P7.1	5	32523181	G	ENSG00000249142
rs6876035	C	SUB1	5	32581603	T	ENSG00000113387
rs10472209	A	SUB1-CTD-2004A9.1	5	32626295	C	{'ENSG00000113387', 'ENSG00000250885'}
rs6896583	A	CTD-2004A9.1	5	32650450	G	ENSG00000250885
rs73065143	A	CTD-2004A9.1-NPR3	5	32670671	G	{'ENSG00000181495', 'ENSG00000250885', 'ENSG00000272174', 'ENSG00000113389'}
rs74742492	C	CTD-2004A9.1-NPR3	5	32681630	T	{'ENSG00000181495', 'ENSG00000250885', 'ENSG00000272174', 'ENSG00000113389'}
rs3811954	C	AC026703.2	5	32783708	T	ENSG00000272174
rs16890303	A	AC026703.1	5	32784129	G	ENSG00000181495
rs2246427	A	AC026703.1	5	32784776	G	ENSG00000181495
rs142228984	C	NPR3	5	32786413	T	ENSG00000113389
rs1173771	A	NPR3-CTD-2218G20.1	5	32815028	G	{'ENSG00000181495', 'ENSG00000251062', 'ENSG00000272174', 'ENSG00000113389'}
rs72742752	A	NPR3-CTD-2218G20.1	5	32838928	G	{'ENSG00000181495', 'ENSG00000251062', 'ENSG00000272174', 'ENSG00000113389'}
rs2331101	C	CTD-2218G20.1	5	32889284	T	ENSG00000251062
rs10805576	G	CTD-2218G20.1	5	32890444	T	ENSG00000251062
rs4867487	C	CTD-2218G20.1-CTD-2066L21.3	5	32907028	T	{'ENSG00000250697', 'ENSG00000251443', 'ENSG00000251281', 'ENSG00000250672', 'ENSG00000249102', 'ENSG00000248279', 'ENSG00000240376', 'ENSG00000251062'}
rs1494649	C	CTD-2218G20.1-CTD-2066L21.3	5	32917699	T	{'ENSG00000250697', 'ENSG00000251443', 'ENSG00000251281', 'ENSG00000250672', 'ENSG00000249102', 'ENSG00000248279', 'ENSG00000240376', 'ENSG00000251062'}
rs1908379	C	CTD-2218G20.2	5	32959172	T	ENSG00000248279
rs1533015	A	CTD-2066L21.3	5	32995603	C	ENSG00000250697
rs6867192	A	CTD-2066L21.2	5	33010844	G	ENSG00000251281
rs1876658	A	CTD-2066L21.1	5	33012520	C	ENSG00000249102
rs143640991	C	CTD-2017D15.1	5	33088941	T	ENSG00000250672
rs139385837	A	CTD-2017D15.1	5	33092889	T	ENSG00000250672
rs72733325	C	RP11-36C20.1	5	33164530	T	ENSG00000240376
rs116751348	C	RP11-36C20.1	5	33166338	T	ENSG00000240376
rs7723459	C	RP11-113I22.1	5	33225253	T	ENSG00000251443
rs4551080	C	RP11-113I22.1	5	33227198	T	ENSG00000251443
rs4634363	A	RP11-113I22.1	5	33227249	G	ENSG00000251443
rs75756090	C	CTD-2066L21.3-CTD-2203K17.1	5	33310256	T	{'ENSG00000250697', 'ENSG00000251443', 'ENSG00000251281', 'ENSG00000250672', 'ENSG00000249102', 'ENSG00000248279', 'ENSG00000240376', 'ENSG00000249572'}
rs75292076	A	CTD-2066L21.3-CTD-2203K17.1	5	33323926	C	{'ENSG00000250697', 'ENSG00000251443', 'ENSG00000251281', 'ENSG00000250672', 'ENSG00000249102', 'ENSG00000248279', 'ENSG00000240376', 'ENSG00000249572'}
rs4867143	C	CTD-2203K17.1	5	33432459	T	ENSG00000249572
rs1080	A	CTD-2203K17.1	5	33435322	C	ENSG00000249572
rs7705177	C	TARS	5	33447056	T	ENSG00000113407
rs143586959	C	TARS	5	33451642	T	ENSG00000113407
rs114644018	C	TARS-CTD-2233C11.3	5	33480334	T	{'ENSG00000113407', 'ENSG00000249360'}
rs72737370	A	TARS-CTD-2233C11.3	5	33491126	G	{'ENSG00000113407', 'ENSG00000249360'}
rs75485896	C	CTD-2233C11.3	5	33507891	T	ENSG00000249360
rs139511160	G	CTD-2233C11.3-CTD-2233C11.2	5	33514543	T	{'ENSG00000250583', 'ENSG00000249360'}
rs112962673	C	CTD-2233C11.2	5	33515659	T	ENSG00000250583
rs4867520	C	CTD-2233C11.2	5	33515730	T	ENSG00000250583
rs13178888	C	CTD-2233C11.2	5	33517238	T	ENSG00000250583
rs10060487	C	ADAMTS12	5	33693452	T	ENSG00000151388
rs7447613	A	RNU6-923P	5	33885945	C	ENSG00000201623
rs146278842	A	RNU6-923P	5	33889114	C	ENSG00000201623
rs889324	C	RNU6-923P	5	33891581	T	ENSG00000201623
rs187623981	C	ADAMTS12-RXFP3	5	33898625	T	{'ENSG00000151388', 'ENSG00000182631', 'ENSG00000201623'}
rs2331342	C	ADAMTS12-RXFP3	5	33921618	T	{'ENSG00000151388', 'ENSG00000182631', 'ENSG00000201623'}
rs7702361	A	RXFP3	5	33935943	C	ENSG00000182631
rs79014396	C	RXFP3	5	33936721	T	ENSG00000182631
rs78152813	C	RXFP3	5	33939022	T	ENSG00000182631
rs35407	A	SLC45A2	5	33946571	G	ENSG00000164175
rs35411	A	RP11-1084J3.1	5	33966133	G	ENSG00000250914
rs145786819	A	RP11-1084J3.4	5	33998931	G	ENSG00000273294
rs4866402	A	RP11-1084J3.3	5	34000214	C	ENSG00000250767
rs190418	G	AMACR	5	34011356	T	ENSG00000242110
rs16892178	C	C1QTNF3	5	34025273	T	ENSG00000082196
rs73080930	A	RP11-1084J3.4	5	34057691	C	ENSG00000273294
rs159515	C	RP11-1084J3.4-RP11-1250I15.3	5	34139098	T	{'ENSG00000250767', 'ENSG00000082196', 'ENSG00000273294', 'ENSG00000271771'}
rs11956689	A	RP11-1250I15.3	5	34157278	G	ENSG00000271771
rs10078403	A	RP11-1023L17.1	5	34166586	T	ENSG00000215158
rs144486056	G	RP11-1023L17.1	5	34215786	T	ENSG00000215158
rs1854044	A	RP11-1023L17.1	5	34221619	G	ENSG00000215158
rs2892520	A	RP11-1023L17.1-RP11-1325J9.1	5	34282923	G	{'ENSG00000249380', 'ENSG00000215156', 'ENSG00000215158'}
rs10079122	A	RP11-1325J9.1-CTD-2024P10.2	5	34508116	G	{'ENSG00000271874', 'ENSG00000249380'}
rs459576	C	CTD-2024P10.2	5	34651229	T	ENSG00000271874
rs111307975	C	CTD-2024P10.1	5	34657761	T	ENSG00000250234
rs458010	A	CTD-2024P10.1	5	34662016	G	ENSG00000250234
rs114123170	C	RAI14	5	34742508	T	ENSG00000039560
rs7713295	A	TTC23L	5	34834221	G	ENSG00000205838
rs17523495	C	CTD-2517O10.6	5	34840488	T	ENSG00000272323
rs16868536	C	CTD-2517O10.5	5	34857470	T	ENSG00000250140
rs139576233	C	RPL21P54	5	34882110	T	ENSG00000241829
rs6868711	A	RPL21P54	5	34885878	G	ENSG00000241829
rs17303064	A	RPL21P54	5	34886968	G	ENSG00000241829
rs6885851	C	TTC23L	5	34888884	T	ENSG00000205838
rs2069480	A	RAD1	5	34908757	G	ENSG00000113456
rs2069478	C	RAD1	5	34909596	T	ENSG00000113456
rs2069465	A	BRIX1	5	34915948	G	ENSG00000113460
rs115872165	A	RAD1	5	34919660	G	ENSG00000113456
rs37426	C	DNAJC21	5	34936577	T	ENSG00000168724
rs74347554	G	DNAJC21-AGXT2	5	34976858	T	{'ENSG00000113492', 'ENSG00000212082', 'ENSG00000168724'}
rs6898640	C	DNAJC21-AGXT2	5	34979441	T	{'ENSG00000113492', 'ENSG00000212082', 'ENSG00000168724'}
rs455423	C	AC010368.1	5	35034130	T	ENSG00000212082
rs12519332	A	AC010368.1	5	35036718	G	ENSG00000212082
rs37368	C	AC010368.1	5	35036997	T	ENSG00000212082
rs37369	C	AGXT2	5	35037115	T	ENSG00000113492
rs40201	C	AC010368.2	5	35047845	T	ENSG00000269027
rs2217286	C	AC010368.2	5	35054333	T	ENSG00000269027
rs184306120	C	CTD-2046J7.1	5	35079273	T	ENSG00000250886
rs113983456	C	PRLR	5	35081411	G	ENSG00000113494
rs37387	C	CTD-2046J7.1	5	35085600	T	ENSG00000250886
rs16871820	C	PRLR	5	35096537	T	ENSG00000113494
rs139240101	C	PRLR	5	35117495	T	ENSG00000113494
rs112197024	C	PRLR-U3	5	35269275	G	{'ENSG00000113494', 'ENSG00000269027', 'ENSG00000250886', 'ENSG00000201368'}
rs12519140	A	PRLR-U3	5	35407672	G	{'ENSG00000113494', 'ENSG00000269027', 'ENSG00000250886', 'ENSG00000201368'}
rs116676118	C	U3	5	35424801	T	ENSG00000201368
rs26203	A	U3	5	35432075	C	ENSG00000201368
rs6878233	C	U3-SPEF2	5	35567761	T	{'ENSG00000152582', 'ENSG00000248969', 'ENSG00000201368', 'ENSG00000238441'}
rs115020654	A	RNU7-130P	5	35628142	G	ENSG00000238441
rs452060	A	RNU7-130P	5	35633433	G	ENSG00000238441
rs188788461	C	SPEF2	5	35805451	T	ENSG00000152582
rs13436926	C	CTD-2113L7.1	5	35825173	T	ENSG00000248969
rs13180666	A	CTD-2113L7.1-IL7R	5	35836386	G	{'ENSG00000168685', 'ENSG00000248969'}
rs975433	C	CTD-2113L7.1-IL7R	5	35838776	T	{'ENSG00000168685', 'ENSG00000248969'}
rs7717955	C	IL7R	5	35862841	T	ENSG00000168685
rs13154973	A	IL7R-RP11-79C6.1	5	35889706	C	{'ENSG00000168685', 'ENSG00000248349'}
rs77939513	G	IL7R-RP11-79C6.1	5	35890906	T	{'ENSG00000168685', 'ENSG00000248349'}
rs10059688	A	RP11-79C6.1	5	35893746	G	ENSG00000248349
rs116269315	A	RP11-79C6.1	5	35895782	G	ENSG00000248349
rs1645181	C	CAPSL	5	35923382	T	ENSG00000152611
rs115508026	A	CAPSL	5	35925660	G	ENSG00000152611
rs962029	A	RP11-79C6.3	5	35936237	G	ENSG00000249748
rs10040617	A	UGT3A1	5	35966681	G	ENSG00000145626
rs2453293	A	UGT3A1-UGT3A2	5	36027059	G	{'ENSG00000145626', 'ENSG00000168671'}
rs4869609	A	UGT3A2	5	36034480	G	ENSG00000168671
rs62354172	A	UGT3A2	5	36045961	G	ENSG00000168671
rs267786	A	CTD-2197M16.1	5	36074891	G	ENSG00000251591
rs3913490	C	CTD-2197M16.1-LMBRD2	5	36087706	T	{'ENSG00000164187', 'ENSG00000251591', 'ENSG00000207756'}
rs111559842	C	LMBRD2	5	36140244	T	ENSG00000164187
rs17279275	A	SKP2	5	36180510	G	ENSG00000145604
rs3804435	A	SKP2	5	36181617	G	ENSG00000145604
rs6863707	A	NADK2	5	36206828	G	ENSG00000152620
rs16902835	C	NADK2-AS1	5	36225246	T	ENSG00000245711
rs7724057	C	NADK2	5	36245739	T	ENSG00000152620
rs878607	A	NADK2	5	36247037	T	ENSG00000152620
rs16902871	A	RANBP3L	5	36257018	G	ENSG00000164188
rs7447569	C	RANBP3L-RNA5SP181	5	36381446	T	{'ENSG00000222178', 'ENSG00000164188'}
rs2455251	C	RNA5SP181	5	36481078	T	ENSG00000222178
rs2956579	C	RNA5SP181	5	36487854	T	ENSG00000222178
rs16903092	C	RNA5SP181-CTD-2282P23.1	5	36503041	T	{'ENSG00000242292', 'ENSG00000222178'}
rs4391195	C	CTD-2282P23.1	5	36590685	T	ENSG00000242292
rs13162772	A	CTD-2282P23.1	5	36593557	G	ENSG00000242292
rs7730712	A	CTD-2282P23.1-SLC1A3	5	36593781	C	{'ENSG00000250155', 'ENSG00000242292', 'ENSG00000079215'}
rs432268	A	SLC1A3	5	36636816	G	ENSG00000079215
rs3756468	C	CTD-2353F22.1	5	36662889	T	ENSG00000250155
rs116400220	C	CTD-2353F22.1-CTD-2653M23.3	5	36835407	T	{'ENSG00000250155', 'ENSG00000272103'}
rs142843540	C	CTD-2653M23.3	5	36857560	G	ENSG00000272103
rs181048607	C	CTD-2653M23.3	5	36867286	T	ENSG00000272103
rs35809470	A	KRT18P31	5	36890547	G	ENSG00000249850
rs301901	A	NIPBL	5	37046626	G	ENSG00000164190
rs78620827	C	NIPBL-RPS4XP6	5	37071525	T	{'ENSG00000249850', 'ENSG00000164190', 'ENSG00000244073'}
rs300055	A	NIPBL-RPS4XP6	5	37072824	G	{'ENSG00000249850', 'ENSG00000164190', 'ENSG00000244073'}
rs76653927	A	RPS4XP6	5	37087250	G	ENSG00000244073
rs300051	A	RPS4XP6	5	37088627	G	ENSG00000244073
rs300052	A	RPS4XP6	5	37089840	G	ENSG00000244073
rs56277491	G	RPS4XP6-C5orf42	5	37094113	T	{'ENSG00000228212', 'ENSG00000242493', 'ENSG00000244073', 'ENSG00000197603', 'ENSG00000271378'}
rs301915	A	RPS4XP6-C5orf42	5	37098340	C	{'ENSG00000228212', 'ENSG00000242493', 'ENSG00000244073', 'ENSG00000197603', 'ENSG00000271378'}
rs301895	C	CTD-2284O10.3	5	37128315	T	ENSG00000271378
rs61746147	A	C5orf42	5	37173977	G	ENSG00000197603
rs2270559	A	RN7SL37P	5	37249075	G	ENSG00000242493
rs77145151	A	C5orf42-CTD-2124B8.2	5	37275697	G	{'ENSG00000228212', 'ENSG00000242493', 'ENSG00000197603', 'ENSG00000270558', 'ENSG00000271378'}
rs114209303	C	C5orf42-CTD-2124B8.2	5	37276718	T	{'ENSG00000228212', 'ENSG00000242493', 'ENSG00000197603', 'ENSG00000270558', 'ENSG00000271378'}
rs216387	A	C5orf42-CTD-2124B8.2	5	37276759	G	{'ENSG00000228212', 'ENSG00000242493', 'ENSG00000197603', 'ENSG00000270558', 'ENSG00000271378'}
rs183964347	C	C5orf42-CTD-2124B8.2	5	37279616	T	{'ENSG00000228212', 'ENSG00000242493', 'ENSG00000197603', 'ENSG00000270558', 'ENSG00000271378'}
rs145988511	A	NUP155	5	37289835	G	ENSG00000113569
rs77977024	C	RNU7-75P	5	37330604	T	ENSG00000251880
rs6881207	C	RP11-648M2.1	5	37376950	T	ENSG00000250455
rs1829292	G	RP11-648M2.2	5	37505646	T	ENSG00000248216
rs138723289	A	RP11-648M2.2	5	37510298	G	ENSG00000248216
rs140037422	C	WDR70	5	37526840	T	ENSG00000082068
rs4869534	A	WDR70	5	37604856	G	ENSG00000082068
rs76284354	A	RNU6-1190P	5	37619269	C	ENSG00000222743
rs13361122	A	WDR70-AC008869.1	5	37764352	G	{'ENSG00000238335', 'ENSG00000248216', 'ENSG00000206743', 'ENSG00000222743', 'ENSG00000082068'}
rs73067750	A	WDR70-AC008869.1	5	37770195	G	{'ENSG00000238335', 'ENSG00000248216', 'ENSG00000206743', 'ENSG00000222743', 'ENSG00000082068'}
rs60262907	A	WDR70-AC008869.1	5	37790584	C	{'ENSG00000238335', 'ENSG00000248216', 'ENSG00000206743', 'ENSG00000222743', 'ENSG00000082068'}
rs139792215	C	AC008869.1	5	37798854	T	ENSG00000238335
rs10076344	A	AC008869.1	5	37800091	G	ENSG00000238335
rs17379667	C	GDNF	5	37810032	T	ENSG00000168621
rs76466003	C	GDNF	5	37815941	T	ENSG00000168621
rs6451346	A	GDNF-AS1	5	37879096	C	ENSG00000248587
rs879970	C	GDNF-AS1-CTD-2194L12.2	5	37882958	T	{'ENSG00000248587', 'ENSG00000248539'}
rs2910739	C	GDNF-AS1-CTD-2194L12.2	5	37894278	T	{'ENSG00000248587', 'ENSG00000248539'}
rs80341663	C	CTD-2194L12.2	5	37898601	T	ENSG00000248539
rs11959616	G	CTD-2194L12.2	5	37912995	T	ENSG00000248539
rs12514678	A	CTD-2194L12.2-CTD-2194L12.3	5	37933983	G	{'ENSG00000248539', 'ENSG00000250032'}
rs16903802	A	CTD-2194L12.3	5	37938341	C	ENSG00000250032
rs2032873	A	CTD-2194L12.3	5	37938540	G	ENSG00000250032
rs4314423	C	CTD-2130F23.2	5	37944244	T	ENSG00000251518
rs6898865	A	CTD-2130F23.1	5	37960603	C	ENSG00000248533
rs2292261	C	CTD-2130F23.1	5	37966672	T	ENSG00000248533
rs181066093	A	CTD-2130F23.1-CTD-2116N24.1	5	37991138	G	{'ENSG00000248461', 'ENSG00000248533', 'ENSG00000238836', 'ENSG00000250003'}
rs1494645	C	AC074129.1	5	38083782	T	ENSG00000238836
rs2013340	A	CTD-2116N24.1	5	38099612	G	ENSG00000250003
rs10062498	A	CTD-2207A17.1	5	38154379	G	ENSG00000248461
rs72736999	A	CTD-2116N24.1-EGFLAM	5	38253181	G	{'ENSG00000249071', 'ENSG00000251257', 'ENSG00000238836', 'ENSG00000250003', 'ENSG00000164318', 'ENSG00000248461', 'ENSG00000248572', 'ENSG00000248234', 'ENSG00000249491', 'ENSG00000248730'}
rs1560136	C	EGFLAM-AS4	5	38280717	T	ENSG00000248730
rs142212050	C	EGFLAM	5	38297728	T	ENSG00000164318
rs7728898	C	EGFLAM-AS3	5	38342523	T	ENSG00000249071
rs115989439	A	EGFLAM-AS3	5	38342655	G	ENSG00000249071
rs74544736	C	EGFLAM-AS2	5	38396015	T	ENSG00000248572
rs10085020	A	EGFLAM-AS2	5	38405543	G	ENSG00000248572
rs2561803	G	EGFLAM-AS1	5	38431840	T	ENSG00000249491
rs891013	C	CTD-2108O9.4	5	38434476	T	ENSG00000248234
rs17639823	A	EGFLAM	5	38440513	G	ENSG00000164318
rs72742516	A	CTD-2263F21.1	5	38468961	G	ENSG00000251257
rs2731983	C	CTD-2263F21.1	5	38469349	T	ENSG00000251257
rs752721	C	CTD-2263F21.1	5	38470267	T	ENSG00000251257
rs3729740	C	LIFR	5	38496637	T	ENSG00000113594
rs566149674	A	LIFR	5	38526553	G	ENSG00000113594
rs1899940	C	MIR3650	5	38561303	T	ENSG00000265304
rs7705190	A	LIFR-AS1	5	38621950	G	ENSG00000244968
rs10055915	A	LIFR-AS1	5	38665883	G	ENSG00000244968
rs1157019	C	CTD-2196P11.2	5	38677386	T	ENSG00000251189
rs1428499	G	CTD-2196P11.2-RP11-122C5.1	5	38694483	T	{'ENSG00000249911', 'ENSG00000251189'}
rs2195388	A	CTD-2196P11.2-RP11-122C5.1	5	38697924	G	{'ENSG00000249911', 'ENSG00000251189'}
rs11956459	A	RP11-122C5.1	5	38707680	G	ENSG00000249911
rs16867574	C	RP11-122C5.1	5	38708554	T	ENSG00000249911
rs10061009	A	RP11-122C5.1	5	38708787	G	ENSG00000249911
rs12332238	A	RP11-122C5.1-CTD-2127H9.1	5	38726143	G	{'ENSG00000249911', 'ENSG00000250629', 'ENSG00000248577', 'ENSG00000249740'}
rs4293945	A	CTD-2127H9.1	5	38736142	T	ENSG00000249740
rs13435976	G	CTD-2127H9.1	5	38741672	T	ENSG00000249740
rs77904103	C	RP11-122C5.2	5	38760018	T	ENSG00000248577
rs4620043	A	RP11-122C5.2	5	38766231	T	ENSG00000248577
rs10805635	A	RP11-122C5.3	5	38780778	C	ENSG00000250629
rs77027520	A	RP11-122C5.3	5	38797535	G	ENSG00000250629
rs6451410	A	CTD-2127H9.1	5	38809145	G	ENSG00000249740
rs1604399	C	OSMR	5	38893952	T	ENSG00000145623
rs9292729	C	AIG1P1	5	39025586	T	ENSG00000249089
rs376868731	A	RICTOR	5	39044041	G	ENSG00000164327
rs191232198	A	RICTOR	5	39062568	G	ENSG00000164327
rs10941418	A	RICTOR-FYB	5	39080694	G	{'ENSG00000251215', 'ENSG00000164327', 'ENSG00000269215', 'ENSG00000249089', 'ENSG00000082074'}
rs1593082	A	RICTOR-FYB	5	39087552	G	{'ENSG00000251215', 'ENSG00000164327', 'ENSG00000269215', 'ENSG00000249089', 'ENSG00000082074'}
rs1119492	C	RICTOR-FYB	5	39088723	T	{'ENSG00000251215', 'ENSG00000164327', 'ENSG00000269215', 'ENSG00000249089', 'ENSG00000082074'}
rs430630	A	AC008964.1	5	39108322	G	ENSG00000269215
rs1549690	A	FYB	5	39157794	C	ENSG00000082074
rs111663665	C	GOLGA5P1	5	39165884	T	ENSG00000251215
rs10045011	C	GOLGA5P1	5	39175369	T	ENSG00000251215
rs62358361	G	C9	5	39327888	T	ENSG00000113600
rs700221	A	C9	5	39357175	G	ENSG00000113600
rs1362800	C	DAB2	5	39378115	T	ENSG00000153071
rs3909465	A	DAB2-CTD-2078B5.2	5	39504658	G	{'ENSG00000271334', 'ENSG00000153071'}
rs538148191	C	CTD-2078B5.2	5	39516173	G	ENSG00000271334
rs191074025	C	CTD-2078B5.2	5	39523115	T	ENSG00000271334
rs115180330	A	CTD-2078B5.2	5	39523676	G	ENSG00000271334
rs2939329	A	CTD-2078B5.2-CCDC11P1	5	39557242	C	{'ENSG00000251515', 'ENSG00000271334'}
rs79863393	A	CCDC11P1	5	39568807	G	ENSG00000251515
rs13174778	C	CCDC11P1	5	39575383	G	ENSG00000251515
rs6870450	C	CCDC11P1-INTS6P1	5	39607103	T	{'ENSG00000251515', 'ENSG00000250492'}
rs112615873	C	CCDC11P1-INTS6P1	5	39617918	T	{'ENSG00000251515', 'ENSG00000250492'}
rs2371218	C	INTS6P1	5	39718145	T	ENSG00000250492
rs7722702	G	INTS6P1	5	39721625	T	ENSG00000250492
rs12521441	C	INTS6P1-GCSHP1	5	39763732	T	{'ENSG00000248651', 'ENSG00000250492'}
rs4957507	A	INTS6P1-GCSHP1	5	39801230	G	{'ENSG00000248651', 'ENSG00000250492'}
rs11956941	C	GCSHP1	5	39887088	G	ENSG00000248651
rs6873514	C	GCSHP1	5	39890546	T	ENSG00000248651
rs11747839	G	GCSHP1	5	39893448	T	ENSG00000248651
rs10053502	C	GCSHP1-LINC00603	5	39979172	T	{'ENSG00000248651', 'ENSG00000250048'}
rs112648133	A	LINC00603	5	40051835	C	ENSG00000250048
rs41329347	C	LINC00603	5	40055369	T	ENSG00000250048
rs1395157	C	LINC00603	5	40055538	T	ENSG00000250048
rs150160025	G	LINC00603-KRT18P56	5	40059390	T	{'ENSG00000249668', 'ENSG00000250048'}
rs142798483	C	LINC00603-KRT18P56	5	40059578	T	{'ENSG00000249668', 'ENSG00000250048'}
rs143794888	C	LINC00603-KRT18P56	5	40059936	T	{'ENSG00000249668', 'ENSG00000250048'}
rs61524232	C	KRT18P56	5	40068816	T	ENSG00000249668
rs72746180	A	KRT18P56-LINC00604	5	40240420	C	{'ENSG00000249668', 'ENSG00000250585'}
rs17823523	C	LINC00604	5	40258902	G	ENSG00000250585
rs72748468	A	LINC00604	5	40263383	C	ENSG00000250585
rs17823714	C	RNU1-150P	5	40274708	T	ENSG00000199361
rs17823954	A	RNU1-150P-AC108105.1	5	40279411	C	{'ENSG00000265615', 'ENSG00000199361'}
rs58791712	G	RNU1-150P-AC108105.1	5	40281797	GT	{'ENSG00000265615', 'ENSG00000199361'}
rs35828468	C	AC108105.1	5	40318425	T	ENSG00000265615
rs11740512	A	AC108105.1-SNORA63	5	40424048	C	{'ENSG00000199552', 'ENSG00000265615'}
rs9292777	C	AC108105.1-SNORA63	5	40437948	T	{'ENSG00000199552', 'ENSG00000265615'}
rs10077544	A	AC108105.1-SNORA63	5	40484938	G	{'ENSG00000199552', 'ENSG00000265615'}
rs114195995	C	SNORA63	5	40651478	T	ENSG00000199552
rs28435248	C	SNORA63	5	40655316	T	ENSG00000199552
rs112877720	A	SNORA63-PTGER4	5	40671223	G	{'ENSG00000199552', 'ENSG00000171522'}
rs11954639	C	PTGER4	5	40674979	T	ENSG00000171522
rs4277957	C	PTGER4-TTC33	5	40699518	T	{'ENSG00000171522', 'ENSG00000113638'}
rs13355305	G	PTGER4-TTC33	5	40700139	T	{'ENSG00000171522', 'ENSG00000113638'}
rs1345778	A	TTC33	5	40712797	C	ENSG00000113638
rs147944100	C	PRKAA1	5	40778380	T	ENSG00000132356
rs13361707	C	SNORA57	5	40791884	T	ENSG00000212567
rs3805486	A	PRKAA1	5	40796045	G	ENSG00000132356
rs166073	C	PRKAA1-RPL37	5	40805936	T	{'ENSG00000145592', 'ENSG00000212296', 'ENSG00000132356', 'ENSG00000212567'}
rs10041430	C	PRKAA1-RPL37	5	40806332	G	{'ENSG00000145592', 'ENSG00000212296', 'ENSG00000132356', 'ENSG00000212567'}
rs145555047	C	PRKAA1-RPL37	5	40813600	T	{'ENSG00000145592', 'ENSG00000212296', 'ENSG00000132356', 'ENSG00000212567'}
rs186277614	A	PRKAA1-RPL37	5	40818857	T	{'ENSG00000145592', 'ENSG00000212296', 'ENSG00000132356', 'ENSG00000212567'}
rs1631660	C	RPL37	5	40830927	T	ENSG00000145592
rs7733729	C	SNORD72	5	40833013	T	ENSG00000212296
rs187910119	G	RPL37	5	40837604	T	ENSG00000145592
rs10512747	C	CARD6	5	40841741	T	ENSG00000132357
rs323562	A	CARD6	5	40853160	G	ENSG00000132357
rs323560	C	CARD6-C7	5	40872664	T	{'ENSG00000132357', 'ENSG00000112936', 'ENSG00000253098', 'ENSG00000248120'}
rs1910015	G	RNU7-161P	5	40913845	T	ENSG00000253098
rs7713409	A	RP11-301A5.2	5	40964595	G	ENSG00000248120
rs13157656	A	C7	5	40964852	C	ENSG00000112936
rs138240939	C	C7-MROH2B	5	40990913	T	{'ENSG00000112936', 'ENSG00000171495', 'ENSG00000253098', 'ENSG00000248120'}
rs7736582	C	C7-MROH2B	5	40991344	T	{'ENSG00000112936', 'ENSG00000171495', 'ENSG00000253098', 'ENSG00000248120'}
rs7712140	G	MROH2B	5	41004396	T	ENSG00000171495
rs6893131	A	MROH2B	5	41051142	G	ENSG00000171495
rs431544	C	MROH2B-C6	5	41094812	G	{'ENSG00000171495', 'ENSG00000039537'}
rs7711400	C	MROH2B-C6	5	41129282	T	{'ENSG00000171495', 'ENSG00000039537'}
rs139279395	C	C6	5	41145513	G	ENSG00000039537
rs111242021	A	C6	5	41209285	C	ENSG00000039537
rs453312	A	C6-PLCXD3	5	41286063	G	{'ENSG00000182836', 'ENSG00000039537'}
rs192261200	C	C6-PLCXD3	5	41287052	T	{'ENSG00000182836', 'ENSG00000039537'}
rs548396026	C	PLCXD3	5	41355615	T	ENSG00000182836
rs147165615	A	PLCXD3-CTD-2122P11.1	5	41566542	G	{'ENSG00000182836', 'ENSG00000251478'}
rs3863156	C	CTD-2122P11.1	5	41584803	T	ENSG00000251478
rs76835798	A	CTD-2122P11.1-OXCT1	5	41716291	G	{'ENSG00000248668', 'ENSG00000083720', 'ENSG00000251478'}
rs7709500	C	OXCT1	5	41801604	T	ENSG00000083720
rs10941559	A	OXCT1-AS1	5	41866423	G	ENSG00000248668
rs11746530	G	OXCT1-AS1-CTD-2062O1.1	5	41879600	T	{'ENSG00000248668', 'ENSG00000240281'}
rs113532667	A	OXCT1-AS1-CTD-2062O1.1	5	41883423	G	{'ENSG00000248668', 'ENSG00000240281'}
rs36009913	G	CTD-2062O1.1	5	41893410	T	ENSG00000240281
rs13162569	A	C5orf51	5	41915982	G	ENSG00000205765
rs9885117	A	FBXO4	5	41940329	G	ENSG00000151876
rs62361682	A	CTD-2156G10.1	5	41951148	C	ENSG00000239694
rs72748606	G	CTD-2156G10.1	5	41952953	T	ENSG00000239694
rs13436920	A	Y_RNA	5	41966551	G	ENSG00000199487
rs2013216	C	MTHFD2P6-RP11-112L7.1	5	42123843	T	{'ENSG00000249266', 'ENSG00000260786'}
rs72750839	A	RP11-112L7.1	5	42187332	G	ENSG00000260786
rs13176889	A	RP11-112L7.1-GHR	5	42258330	C	{'ENSG00000250860', 'ENSG00000112964', 'ENSG00000248873', 'ENSG00000260786'}
rs146854385	A	RP11-112L7.1-GHR	5	42341747	G	{'ENSG00000250860', 'ENSG00000112964', 'ENSG00000248873', 'ENSG00000260786'}
rs17574650	A	GHR	5	42436916	C	ENSG00000112964
rs6451620	A	SERBP1P6	5	42473114	G	ENSG00000248873
rs62372052	A	RP11-116B13.1	5	42724294	G	ENSG00000270513
rs116030656	C	RP11-116B13.1-CCDC152	5	42741065	T	{'ENSG00000198865', 'ENSG00000270513', 'ENSG00000250722'}
rs11950811	G	RP11-116B13.1-CCDC152	5	42742897	T	{'ENSG00000198865', 'ENSG00000270513', 'ENSG00000250722'}
rs2973026	A	RP11-116B13.1-CCDC152	5	42743987	G	{'ENSG00000198865', 'ENSG00000270513', 'ENSG00000250722'}
rs143882891	C	CCDC152	5	42764231	T	ENSG00000198865
rs2973009	A	CCDC152	5	42778798	G	ENSG00000198865
rs11959466	C	CTD-2325A15.5	5	42803824	T	ENSG00000272234
rs28919900	G	CTD-2325A15.5	5	42806323	T	ENSG00000272234
rs16872796	A	SEPP1	5	42812670	G	ENSG00000250722
rs10072083	C	CTD-2325A15.3	5	42896083	T	ENSG00000249092
rs17240372	A	CTD-2325A15.2	5	42898839	G	ENSG00000251163
rs160330	A	CTD-2325A15.2	5	42902312	G	ENSG00000251163
rs6451651	A	CTD-2201E18.4	5	42904732	G	ENSG00000251656
rs13177679	C	CTD-2201E18.2	5	42915470	T	ENSG00000249516
rs532026948	A	CTD-2201E18.2	5	42918436	G	ENSG00000249516
rs12187928	G	CTD-2201E18.2-CTD-2201E18.1	5	42928085	T	{'ENSG00000249516', 'ENSG00000250711'}
rs75344653	C	CTD-2201E18.2-CTD-2201E18.1	5	42951865	T	{'ENSG00000249516', 'ENSG00000250711'}
rs60244620	A	CTD-2201E18.1	5	42977112	G	ENSG00000250711
rs2548343	A	CTD-2201E18.1	5	42977743	G	ENSG00000250711
rs13174226	A	CTD-2201E18.1-CTD-2201E18.5	5	42997599	G	{'ENSG00000250711', 'ENSG00000271788'}
rs56035132	C	CTD-2201E18.5	5	43003071	T	ENSG00000271788
rs160709	A	CTD-2035E11.3	5	43015214	C	ENSG00000251131
rs581914	A	CTD-2035E11.3	5	43024531	G	ENSG00000251131
rs138613166	A	CTD-2035E11.4	5	43033753	C	ENSG00000272382
rs585302	G	CTD-2201E18.3	5	43034142	T	ENSG00000177738
rs673855	C	AC025171.1	5	43037389	T	ENSG00000215068
rs13357845	A	ANXA2R	5	43040723	G	ENSG00000177721
rs13169563	A	CTD-2201E18.3	5	43054747	G	ENSG00000177738
rs149756980	A	CTD-2035E11.5	5	43060656	G	ENSG00000272144
rs112066651	A	ZNF131	5	43123128	G	ENSG00000172262
rs71627577	A	ZNF131	5	43125795	G	ENSG00000172262
rs6887169	A	RP11-447H19.3	5	43208238	G	ENSG00000249779
rs7701546	A	RP11-447H19.2	5	43222326	G	ENSG00000249888
rs10056788	A	NIM1K	5	43232637	G	ENSG00000177453
rs73751057	C	RP11-447H19.1	5	43237086	T	ENSG00000247763
rs141308615	A	CTD-2636A23.2	5	43291506	C	ENSG00000261604
rs6894240	G	CTD-2636A23.2	5	43291532	T	ENSG00000261604
rs9292869	A	CTD-2636A23.2	5	43292808	G	ENSG00000261604
rs3806871	A	HMGCS1	5	43298951	G	ENSG00000112972
rs11742712	G	HMGCS1-RP11-159F24.2	5	43322747	T	{'ENSG00000188850', 'ENSG00000112972'}
rs143244900	C	HMGCS1-RP11-159F24.2	5	43324472	T	{'ENSG00000188850', 'ENSG00000112972'}
rs7737145	C	HMGCS1-RP11-159F24.2	5	43327916	T	{'ENSG00000188850', 'ENSG00000112972'}
rs13357488	C	HMGCS1-RP11-159F24.2	5	43328775	T	{'ENSG00000188850', 'ENSG00000112972'}
rs10037706	A	RP11-159F24.2	5	43338388	C	ENSG00000188850
rs7447693	G	RP11-159F24.2	5	43343730	T	ENSG00000188850
rs77598688	A	RP11-159F24.2-CCL28	5	43357850	G	{'ENSG00000188850', 'ENSG00000151882'}
rs10512827	A	RP11-159F24.2-CCL28	5	43368066	G	{'ENSG00000188850', 'ENSG00000151882'}
rs368811078	C	CCL28	5	43374831	T	ENSG00000151882
rs6890108	C	CCL28-C5orf28	5	43426467	T	{'ENSG00000151881', 'ENSG00000151882'}
rs17246391	C	C5orf28	5	43448321	T	ENSG00000151881
rs112126001	A	C5orf28	5	43473543	T	ENSG00000151881
rs6451705	C	RP11-159F24.3	5	43482373	T	ENSG00000249492
rs147780634	C	C5orf34	5	43486980	T	ENSG00000172244
rs7716564	C	EEF1A1P19	5	43501392	T	ENSG00000249855
rs60400597	C	RP11-159F24.5	5	43513126	T	ENSG00000248240
rs12520489	A	C5orf34	5	43515280	C	ENSG00000172244
rs75638121	C	RP11-159F24.6	5	43520598	T	ENSG00000248554
rs116797383	A	RP11-159F24.6	5	43524484	G	ENSG00000248554
rs4073849	C	RP11-159F24.6	5	43524742	T	ENSG00000248554
rs143592928	C	PAIP1	5	43533513	T	ENSG00000172239
rs114943096	A	PAIP1	5	43533963	G	ENSG00000172239
rs11738733	A	PAIP1	5	43559276	C	ENSG00000172239
rs7715976	C	NNT-AS1	5	43567201	T	ENSG00000248092
rs35493041	A	CTD-2210P15.2	5	43585317	T	ENSG00000249286
rs41271083	C	NNT	5	43653243	T	ENSG00000112992
rs62368566	A	RPL29P12	5	43672081	G	ENSG00000224993
rs10045432	G	NNT-RP11-8L21.1	5	43865891	T	{'ENSG00000224993', 'ENSG00000112992', 'ENSG00000249276'}
rs4516856	A	RP11-8L21.1	5	43889207	G	ENSG00000249276
rs116351845	G	RP11-8L21.1-RNU6-381P	5	44034122	T	{'ENSG00000212561', 'ENSG00000249276'}
rs6859263	A	RNU6-381P	5	44066093	G	ENSG00000212561
rs17250784	A	RNU6-381P-FGF10	5	44296884	G	{'ENSG00000070193', 'ENSG00000212561', 'ENSG00000248464'}
rs10512849	C	FGF10-AS1	5	44384223	T	ENSG00000248464
rs10512852	C	FGF10	5	44393569	T	ENSG00000070193
rs75946047	C	FGF10-AS1-RP11-473L15.3	5	44454153	T	{'ENSG00000249203', 'ENSG00000248464'}
rs138335056	G	RP11-473L15.3	5	44508264	GT	ENSG00000249203
rs12516900	A	RP11-473L15.3-RP11-503D12.1	5	44644495	G	{'ENSG00000250418', 'ENSG00000249203'}
rs2218081	C	RP11-503D12.1	5	44705140	T	ENSG00000250418
rs10941679	A	RP11-503D12.1-RN7SL383P	5	44706498	G	{'ENSG00000263556', 'ENSG00000250418'}
rs147517548	C	RN7SL383P	5	44711323	T	ENSG00000263556
rs6869608	A	RN7SL383P-RP11-53O19.1	5	44727706	G	{'ENSG00000263556', 'ENSG00000251141', 'ENSG00000248779'}
rs6893211	C	RP11-53O19.2	5	44762116	T	ENSG00000248779
rs139881710	C	RP11-53O19.2	5	44768121	T	ENSG00000248779
rs35190075	C	RP11-53O19.1	5	44776604	G	ENSG00000251141
rs13159598	A	MRPS30	5	44805926	G	ENSG00000112996
rs11746506	C	RP11-53O19.1	5	44812566	T	ENSG00000251141
rs62366783	C	MRPS30	5	44817345	T	ENSG00000112996
rs13156720	A	RP11-53O19.3	5	44823321	G	ENSG00000272335
rs145343626	C	RP11-53O19.3-RP11-357F12.1	5	44923928	T	{'ENSG00000248148', 'ENSG00000272335'}
rs62369872	A	RP11-53O19.3-RP11-357F12.1	5	45025483	G	{'ENSG00000248148', 'ENSG00000272335'}
rs146653140	A	RP11-357F12.1	5	45063613	G	ENSG00000248148
rs77212690	C	RP11-357F12.1	5	45078333	T	ENSG00000248148
rs11743309	A	RP11-357F12.1-HCN1	5	45122388	G	{'ENSG00000248148', 'ENSG00000250017', 'ENSG00000250422', 'ENSG00000164588'}
rs114606529	A	RP11-357F12.1-HCN1	5	45193922	G	{'ENSG00000248148', 'ENSG00000250017', 'ENSG00000250422', 'ENSG00000164588'}
rs12522039	G	HCN1	5	45462637	T	ENSG00000164588
rs1384732	C	RP11-484L7.1	5	45553387	T	ENSG00000250422
rs12518923	A	RP11-484L7.1	5	45553733	G	ENSG00000250422
rs112754523	A	RP11-484L7.1	5	45555327	G	ENSG00000250422
rs17278764	A	RP11-484L7.1	5	45563042	G	ENSG00000250422
rs12522771	C	RP11-484L7.2	5	45576786	T	ENSG00000250017
rs4866976	A	RP11-484L7.2	5	45579793	G	ENSG00000250017
rs148341416	C	HCN1-CTD-2013M15.1	5	45833133	T	{'ENSG00000250017', 'ENSG00000250122', 'ENSG00000250422', 'ENSG00000164588'}
rs537967855	C	CTD-2013M15.1	5	45890829	T	ENSG00000250122
rs12055259	A	CTD-2013M15.1	5	45894380	C	ENSG00000250122
rs141551526	A	CTD-2013M15.1	5	45896939	G	ENSG00000250122
rs112997669	G	CTD-2013M15.1	5	45897708	T	ENSG00000250122
rs147486591	G	CTD-2013M15.1-EMB	5	45926213	T	{'ENSG00000250122', 'ENSG00000170571'}
rs143831491	C	CTD-2013M15.1-EMB	5	45943730	T	{'ENSG00000250122', 'ENSG00000170571'}
rs10512892	G	EMB	5	49691275	T	ENSG00000170571
rs72751723	G	EMB	5	49737223	T	ENSG00000170571
rs142336197	C	EMB-RP11-269M20.2	5	49793013	G	{'ENSG00000271455', 'ENSG00000170571'}
rs150028992	A	EMB-RP11-269M20.2	5	49813822	G	{'ENSG00000271455', 'ENSG00000170571'}
rs6864365	G	EMB-RP11-269M20.2	5	49843075	T	{'ENSG00000271455', 'ENSG00000170571'}
rs150790059	C	RP11-269M20.2	5	49896845	T	ENSG00000271455
rs189372987	G	RP11-269M20.2	5	49896884	T	ENSG00000271455
rs11948503	C	RP11-269M20.2	5	49900023	T	ENSG00000271455
rs184841969	G	RP11-269M20.2	5	49901625	T	ENSG00000271455
rs145436594	A	RP11-269M20.2-RP11-269M20.1	5	49905316	G	{'ENSG00000271455', 'ENSG00000213956'}
rs185932951	C	RP11-269M20.2-RP11-269M20.1	5	49906923	T	{'ENSG00000271455', 'ENSG00000213956'}
rs1968637	C	RP11-269M20.1	5	49931488	T	ENSG00000213956
rs13171248	C	RP11-269M20.1	5	49932527	T	ENSG00000213956
rs62366903	C	RP11-269M20.1-RP11-269M20.3	5	49934771	T	{'ENSG00000271752', 'ENSG00000213956'}
rs115901846	C	RP11-269M20.1-RP11-269M20.3	5	49935164	T	{'ENSG00000271752', 'ENSG00000213956'}
rs16884025	C	RP11-269M20.1-RP11-269M20.3	5	49953459	T	{'ENSG00000271752', 'ENSG00000213956'}
rs62366935	C	RP11-269M20.3	5	49953703	T	ENSG00000271752
rs55868205	G	RP11-269M20.3	5	49956144	T	ENSG00000271752
rs10471414	A	RP11-269M20.3	5	49960673	C	ENSG00000271752
rs142626343	A	PARP8	5	50125738	G	ENSG00000151883
rs62365487	G	PARP8	5	50137146	T	ENSG00000151883
rs27574	C	RP11-317O24.1	5	50151965	T	ENSG00000249405
rs12518013	A	RP11-317O24.1	5	50155423	C	ENSG00000249405
rs79663391	G	RP11-317O24.1	5	50156120	T	ENSG00000249405
rs27828	C	RP11-317O24.1	5	50160731	T	ENSG00000249405
rs77822273	A	RP11-317O24.1-RP11-317O24.3	5	50169141	G	{'ENSG00000270830', 'ENSG00000249405'}
rs76209658	C	RP11-317O24.1-RP11-317O24.3	5	50185112	T	{'ENSG00000270830', 'ENSG00000249405'}
rs35951924	A	RP11-317O24.3	5	50195093	AT	ENSG00000270830
rs27845	A	RP11-317O24.3	5	50197420	C	ENSG00000270830
rs32483	C	RP11-317O24.3-RP11-317O24.2	5	50205230	T	{'ENSG00000251601', 'ENSG00000270830'}
rs145501776	A	RP11-317O24.2	5	50224066	G	ENSG00000251601
rs143401709	C	RP11-317O24.2	5	50229538	T	ENSG00000251601
rs17217942	C	RP11-317O24.2	5	50231926	T	ENSG00000251601
rs27279	C	RP11-317O24.2-CTD-2089N3.1	5	50238519	T	{'ENSG00000251601', 'ENSG00000250360'}
rs78253203	A	CTD-2089N3.3	5	50262537	C	ENSG00000248918
rs79457189	G	CTD-2089N3.3	5	50262669	T	ENSG00000248918
rs1345777	C	CTD-2089N3.1	5	50263788	T	ENSG00000250360
rs250236	C	CTD-2089N3.1	5	50266005	T	ENSG00000250360
rs77513012	A	CTD-2089N3.2	5	50268993	G	ENSG00000251573
rs145170664	A	CTD-2089N3.2	5	50269284	C	ENSG00000251573
rs116786406	C	CTD-2089N3.2	5	50269744	T	ENSG00000251573
rs567274332	C	CTD-2089N3.3-RNU6-480P	5	50280662	T	{'ENSG00000207060', 'ENSG00000248918'}
rs115317730	G	CTD-2089N3.3-RNU6-480P	5	50309399	T	{'ENSG00000207060', 'ENSG00000248918'}
rs112330128	C	CTD-2089N3.3-RNU6-480P	5	50319916	T	{'ENSG00000207060', 'ENSG00000248918'}
rs62368778	C	RNU6-480P	5	50346354	T	ENSG00000207060
rs146804793	C	RNU6-480P	5	50349681	T	ENSG00000207060
rs75808642	G	AC091866.1	5	50359936	T	ENSG00000222945
rs115877903	C	AC091866.1-RNU6-1296P	5	50365996	T	{'ENSG00000222945', 'ENSG00000206606'}
rs72760064	A	AC091866.1-RNU6-1296P	5	50405164	G	{'ENSG00000222945', 'ENSG00000206606'}
rs77458454	A	AC091866.1-RNU6-1296P	5	50420976	G	{'ENSG00000222945', 'ENSG00000206606'}
rs78244263	G	AC091866.1-RNU6-1296P	5	50447336	T	{'ENSG00000222945', 'ENSG00000206606'}
rs143711336	A	RNU6-1296P	5	50459878	C	ENSG00000206606
rs12654701	A	RNU6-1296P	5	50461603	C	ENSG00000206606
rs6859524	A	RNU6-1296P	5	50464231	G	ENSG00000206606
rs72761974	A	RNU6-1296P-CTD-2312P21.1	5	50499659	G	{'ENSG00000240627', 'ENSG00000206606'}
rs62365333	C	RNU6-1296P-CTD-2312P21.1	5	50537192	T	{'ENSG00000240627', 'ENSG00000206606'}
rs112265465	A	CTD-2312P21.1	5	50570941	G	ENSG00000240627
rs12187872	C	CTD-2312P21.1	5	50572666	G	ENSG00000240627
rs184361437	C	CTD-2312P21.1	5	50573677	T	ENSG00000240627
rs17339574	A	CTD-2312P21.1-snoU13	5	50598482	G	{'ENSG00000238702', 'ENSG00000240627'}
rs374463434	G	CTD-2312P21.1-snoU13	5	50598543	T	{'ENSG00000238702', 'ENSG00000240627'}
rs78516805	C	CTD-2312P21.1-snoU13	5	50603171	T	{'ENSG00000238702', 'ENSG00000240627'}
rs76040106	C	snoU13	5	50619565	T	ENSG00000238702
rs75273410	A	snoU13-CTD-2314G24.2	5	50640353	G	{'ENSG00000238702', 'ENSG00000259663', 'ENSG00000016082'}
rs144976923	C	snoU13-CTD-2314G24.2	5	50659197	T	{'ENSG00000238702', 'ENSG00000259663', 'ENSG00000016082'}
rs10491412	C	CTD-2314G24.2	5	50671121	T	ENSG00000259663
rs36216897	A	ISL1	5	50679204	G	ENSG00000016082
rs121912286	A	ISL1	5	50685756	G	ENSG00000016082
rs78513558	C	ISL1-HMGB1P47	5	50696746	T	{'ENSG00000249338', 'ENSG00000016082'}
rs72763824	G	ISL1-HMGB1P47	5	50697846	T	{'ENSG00000249338', 'ENSG00000016082'}
rs6449612	C	HMGB1P47	5	50701102	T	ENSG00000249338
rs115314721	A	HMGB1P47	5	50704024	G	ENSG00000249338
rs116384150	C	HMGB1P47-CTD-2335O3.2	5	50712977	T	{'ENSG00000249338', 'ENSG00000248891'}
rs9291768	C	HMGB1P47-CTD-2335O3.2	5	50717793	T	{'ENSG00000249338', 'ENSG00000248891'}
rs79895478	C	HMGB1P47-CTD-2335O3.2	5	50718087	T	{'ENSG00000249338', 'ENSG00000248891'}
rs4865664	A	CTD-2335O3.2	5	50722238	C	ENSG00000248891
rs141462241	A	CTD-2335O3.2	5	50724206	C	ENSG00000248891
rs10939960	C	CTD-2335O3.2-CTD-2335O3.3	5	50738447	T	{'ENSG00000251125', 'ENSG00000248891'}
rs6880335	C	CTD-2335O3.3	5	50752462	T	ENSG00000251125
rs183989889	A	CTD-2335O3.3	5	50757571	G	ENSG00000251125
rs12189178	C	CTD-2335O3.3-RNA5SP182	5	50914726	T	{'ENSG00000251125', 'ENSG00000251873'}
rs16879238	C	RNA5SP182	5	51179626	T	ENSG00000251873
rs141998115	G	RNA5SP182	5	51181246	T	ENSG00000251873
rs7718493	C	RNA5SP182	5	51183533	T	ENSG00000251873
rs7735492	A	RNA5SP182-KATNBL1P4	5	51201063	G	{'ENSG00000249270', 'ENSG00000251873'}
rs9291920	C	KATNBL1P4	5	51226406	T	ENSG00000249270
rs143959061	A	KATNBL1P4	5	51230328	G	ENSG00000249270
rs78874138	A	KATNBL1P4-CTD-2203A3.1	5	51264823	G	{'ENSG00000249270', 'ENSG00000248789'}
rs186165090	C	CTD-2203A3.1	5	51315361	T	ENSG00000248789
rs184787838	C	CTD-2203A3.1-RPS17P11	5	51529768	T	{'ENSG00000244621', 'ENSG00000248789'}
rs11948743	C	RPS17P11	5	51582536	T	ENSG00000244621
rs12187734	C	RPS17P11-CTD-2141G3.1	5	51763665	T	{'ENSG00000244621', 'ENSG00000250827'}
rs4635899	C	CTD-2141G3.1	5	51871827	G	ENSG00000250827
rs1303763	A	CTD-2141G3.1	5	51877090	G	ENSG00000250827
rs164427	A	CTD-2141G3.1-CTD-2288O8.1	5	51964916	G	{'ENSG00000213949', 'ENSG00000248898', 'ENSG00000250827', 'ENSG00000152684'}
rs244480	C	CTD-2288O8.1	5	52039908	T	ENSG00000248898
rs3811978	A	PELO	5	52100489	G	ENSG00000152684
rs2456199	C	CTD-2207L17.2	5	52182162	T	ENSG00000251237
rs870992	A	ITGA1	5	52193237	G	ENSG00000213949
rs2452864	A	CTD-2207L17.1	5	52202398	G	ENSG00000241809
rs16880466	G	CTD-2207L17.1	5	52203979	T	ENSG00000241809
rs188584435	C	CTD-2175A23.1	5	52263029	T	ENSG00000249899
rs62357195	C	CTD-2175A23.1	5	52273212	T	ENSG00000249899
rs3212586	C	ITGA2	5	52368594	T	ENSG00000164171
rs3212699	C	CTD-2366F13.2	5	52385312	T	ENSG00000272123
rs12515434	C	MOCS2	5	52397586	T	ENSG00000164172
rs153602	C	CTD-2366F13.1	5	52404312	T	ENSG00000247796
rs10045657	C	CTD-2366F13.1	5	52413622	T	ENSG00000247796
rs10513013	A	CTD-2366F13.1-RP11-94D20.1	5	52480142	G	{'ENSG00000247796', 'ENSG00000213940'}
rs111470343	C	RP11-94D20.1	5	52498823	T	ENSG00000213940
rs114607223	G	RP11-94D20.1	5	52499189	T	ENSG00000213940
rs72762341	A	RP11-94D20.1	5	52507445	G	ENSG00000213940
rs12515400	C	RP11-94D20.1-RP11-289K10.1	5	52581179	T	{'ENSG00000240052', 'ENSG00000213940'}
rs140576621	C	RP11-94D20.1-RP11-289K10.1	5	52595029	T	{'ENSG00000240052', 'ENSG00000213940'}
rs11740065	C	RP11-289K10.1	5	52710681	T	ENSG00000240052
rs11740124	C	RP11-289K10.1	5	52710955	T	ENSG00000240052
rs16881386	A	RP11-289K10.1	5	52714715	C	ENSG00000240052
rs11951646	C	RP11-289K10.1-FST	5	52753052	T	{'ENSG00000240052', 'ENSG00000134363'}
rs2070859	C	FST	5	52778618	T	ENSG00000134363
rs62370511	C	FST-NDUFS4	5	52789752	T	{'ENSG00000164258', 'ENSG00000238508', 'ENSG00000134363'}
rs923610	A	NDUFS4	5	52864365	G	ENSG00000164258
rs62370039	A	NDUFS4	5	52877633	G	ENSG00000164258
rs424955	A	AC024569.1	5	52902895	G	ENSG00000238508
rs72753651	A	NDUFS4	5	52934177	C	ENSG00000164258
rs271210	C	NDUFS4-CTD-2081C10.1	5	53062988	T	{'ENSG00000164258', 'ENSG00000238508', 'ENSG00000263710', 'ENSG00000250447'}
rs17307165	A	AC025175.1	5	53077625	G	ENSG00000263710
rs1986932	C	CTD-2081C10.1	5	53106463	T	ENSG00000250447
rs72759397	A	CTD-2081C10.1	5	53108611	C	ENSG00000250447
rs72759401	C	CTD-2081C10.1	5	53114193	T	ENSG00000250447
rs4146621	C	CTD-2081C10.1-ASS1P9	5	53125213	T	{'ENSG00000217791', 'ENSG00000263710', 'ENSG00000250447'}
rs145459815	G	CTD-2081C10.1-ASS1P9	5	53136182	T	{'ENSG00000217791', 'ENSG00000263710', 'ENSG00000250447'}
rs72761333	A	CTD-2081C10.1-ASS1P9	5	53141798	G	{'ENSG00000217791', 'ENSG00000263710', 'ENSG00000250447'}
rs271253	C	ASS1P9	5	53155688	T	ENSG00000217791
rs13170962	C	ASS1P9	5	53158578	T	ENSG00000217791
rs76772434	A	ASS1P9-CTD-2081C10.7	5	53162420	G	{'ENSG00000272416', 'ENSG00000217791'}
rs114463263	C	ASS1P9-CTD-2081C10.7	5	53165398	T	{'ENSG00000272416', 'ENSG00000217791'}
rs13186279	C	ASS1P9-CTD-2081C10.7	5	53167080	T	{'ENSG00000272416', 'ENSG00000217791'}
rs139546099	A	CTD-2081C10.7	5	53177399	G	ENSG00000272416
rs6896020	A	RNU6-272P	5	53205965	C	ENSG00000222960
rs10077199	C	RNU6-272P	5	53208388	T	ENSG00000222960
rs788514	A	MIR581	5	53246614	G	ENSG00000207627
rs111366116	C	ARL15	5	53295546	T	ENSG00000185305
rs6884003	C	RN7SL801P	5	53342469	T	ENSG00000241230
rs72750232	C	RN7SL801P	5	53348963	T	ENSG00000241230
rs113442294	C	MIR4459	5	53373535	T	ENSG00000265421
rs11744603	C	ARL15-LINC01033	5	53611730	T	{'ENSG00000185305', 'ENSG00000241230', 'ENSG00000249069', 'ENSG00000207627', 'ENSG00000251597', 'ENSG00000265421', 'ENSG00000222960'}
rs13182438	C	RPL37P25	5	53692638	T	ENSG00000251597
rs71622114	C	RPL37P25	5	53694744	T	ENSG00000251597
rs10057037	G	RPL37P25	5	53696105	T	ENSG00000251597
rs61745691	A	RPL37P25	5	53697597	G	ENSG00000251597
rs72762010	C	LINC01033	5	53715831	T	ENSG00000249069
rs34796095	C	LINC01033-HSPB3	5	53718976	T	{'ENSG00000169271', 'ENSG00000249069', 'ENSG00000251597'}
rs4597914	A	LINC01033-HSPB3	5	53729982	G	{'ENSG00000169271', 'ENSG00000249069', 'ENSG00000251597'}
rs12517619	C	HSPB3	5	53751242	T	ENSG00000169271
rs147567578	G	HSPB3	5	53753573	T	ENSG00000169271
rs6450207	A	HSPB3-SNX18	5	53775731	G	{'ENSG00000169271', 'ENSG00000178996'}
rs9292064	A	HSPB3-SNX18	5	53803386	G	{'ENSG00000169271', 'ENSG00000178996'}
rs2548617	A	SNX18	5	53812952	G	ENSG00000178996
rs77102466	A	SNX18	5	53826039	G	ENSG00000178996
rs17626606	G	SNX18-AC112198.1	5	53879213	T	{'ENSG00000178996', 'ENSG00000221073', 'ENSG00000232517', 'ENSG00000226810'}
rs79887916	C	AC112198.1	5	54118601	T	ENSG00000232517
rs4242047	C	AC112198.1	5	54127981	T	ENSG00000232517
rs4320216	A	AC112198.2	5	54151890	G	ENSG00000221073
rs4315891	A	AC112198.2	5	54152129	C	ENSG00000221073
rs4407587	A	RP11-45H22.1	5	54154481	T	ENSG00000226810
rs11953607	C	RP11-45H22.1	5	54158006	T	ENSG00000226810
rs114309920	C	RP11-45H22.2	5	54176263	T	ENSG00000249843
rs2195389	G	RP11-45H22.2-RP11-45H22.3	5	54230882	T	{'ENSG00000249016', 'ENSG00000249843'}
rs1816086	C	RP11-45H22.3	5	54253033	T	ENSG00000249016
rs2112935	C	RP11-45H22.3-ESM1	5	54268487	T	{'ENSG00000249016', 'ENSG00000240535', 'ENSG00000164283'}
rs1423250	A	ESM1	5	54269181	G	ENSG00000164283
rs12516291	C	ESM1	5	54310563	T	ENSG00000164283
rs6891823	C	GZMK	5	54317900	T	ENSG00000113088
rs1396500	G	CTD-2313F11.1	5	54323955	T	ENSG00000240535
rs148084189	C	GZMK	5	54329999	T	ENSG00000113088
rs1876680	C	Y_RNA	5	54334424	T	ENSG00000207229
rs7718487	A	CTD-2313F11.2	5	54346948	G	ENSG00000251376
rs79968350	C	CTD-2313F11.3	5	54360217	T	ENSG00000248029
rs78888485	C	CTD-2313F11.3	5	54360666	T	ENSG00000248029
rs3096128	C	GZMAP1	5	54365538	T	ENSG00000249454
rs72764173	A	GZMAP1	5	54386583	C	ENSG00000249454
rs3111196	C	GZMA	5	54402890	T	ENSG00000145649
rs3104230	A	CDC20B	5	54410120	C	ENSG00000164287
rs3747725	A	GPX8	5	54461990	G	ENSG00000164294
rs12653368	C	GPX8	5	54462749	T	ENSG00000164294
rs193105	C	MIR449A	5	54466002	T	ENSG00000198983
rs35770269	A	MIR449A	5	54468124	T	ENSG00000198983
rs75187636	C	CDC20B-MCIDAS	5	54494089	G	{'ENSG00000207728', 'ENSG00000251856', 'ENSG00000164287', 'ENSG00000234602', 'ENSG00000164294', 'ENSG00000198983'}
rs77156917	C	MCIDAS	5	54513338	T	ENSG00000234602
rs334882	C	MCIDAS	5	54521254	T	ENSG00000234602
rs12109092	C	MCIDAS	5	54524093	T	ENSG00000234602
rs151203	G	CCNO	5	54530519	T	ENSG00000152669
rs113121863	C	RP11-506H20.1	5	54537333	T	ENSG00000251307
rs186740	A	DHX29	5	54550117	G	ENSG00000067248
rs12523234	A	DHX29	5	54550699	G	ENSG00000067248
rs231365	C	RP11-506H20.1	5	54557146	T	ENSG00000251307
rs2290596	G	RP11-506H20.2	5	54649880	T	ENSG00000271410
rs115931049	C	RP11-506H20.2	5	54650738	T	ENSG00000271410
rs117077204	A	RP11-506H20.2	5	54656066	G	ENSG00000271410
rs12518892	A	SKIV2L2	5	54699883	G	ENSG00000039123
rs10066754	C	PPAP2A	5	54774169	T	ENSG00000067113
rs35073454	C	MIR5687	5	54801174	CA	ENSG00000265135
rs10069504	A	MIR5687	5	54807076	G	ENSG00000265135
rs4865953	A	RNF138P1	5	54825057	C	ENSG00000250853
rs11745331	A	RNF138P1	5	54830380	G	ENSG00000250853
rs12521553	A	PPAP2A	5	54834071	G	ENSG00000067113
rs72753798	A	PPAP2A-AK4P2	5	54836623	G	{'ENSG00000249410', 'ENSG00000265135', 'ENSG00000250853', 'ENSG00000067113'}
rs720235	C	PPAP2A-AK4P2	5	54836798	T	{'ENSG00000249410', 'ENSG00000265135', 'ENSG00000250853', 'ENSG00000067113'}
rs11747258	A	AK4P2	5	54843080	G	ENSG00000249410
rs7725250	A	AK4P2	5	54850240	G	ENSG00000249410
rs10940473	C	AK4P2-SLC38A9	5	54873285	T	{'ENSG00000249410', 'ENSG00000152670', 'ENSG00000177058', 'ENSG00000251368'}
rs149447829	A	SLC38A9	5	54929694	G	ENSG00000177058
rs3846502	C	SLC38A9	5	54964583	T	ENSG00000177058
rs6863874	A	RP11-175M2.1	5	55046489	G	ENSG00000251368
rs74866804	C	RNA5SP183	5	55071112	T	ENSG00000199322
rs2305123	A	DDX4	5	55081694	G	ENSG00000152670
rs162086	G	DDX4-HNRNPH1P3	5	55127417	T	{'ENSG00000248854', 'ENSG00000199322', 'ENSG00000152670', 'ENSG00000251368'}
rs2408174	A	HNRNPH1P3	5	55131307	G	ENSG00000248854
rs35556586	A	HNRNPH1P3	5	55131534	G	ENSG00000248854
rs324452	G	IL31RA	5	55189100	T	ENSG00000164509
rs162085	A	AC008914.1	5	55219716	G	ENSG00000268280
rs7730168	C	AC008914.1	5	55220819	T	ENSG00000268280
rs3729959	A	IL6ST	5	55265289	G	ENSG00000134352
rs116023173	C	snoU13	5	55299612	T	ENSG00000238326
rs7711836	A	CTD-2031P19.3-CTD-2227I18.1	5	55308631	G	{'ENSG00000238326', 'ENSG00000227908', 'ENSG00000249236'}
rs10042443	C	CTD-2227I18.1	5	55352770	T	ENSG00000249236
rs16884782	A	CTD-2227I18.1-ANKRD55	5	55383668	G	{'ENSG00000251435', 'ENSG00000223003', 'ENSG00000164512', 'ENSG00000249236', 'ENSG00000243592', 'ENSG00000253032'}
rs150062024	C	ANKRD55	5	55403923	T	ENSG00000164512
rs1276850	A	RNU6-299P	5	55420756	G	ENSG00000253032
rs60005688	C	RPL17P22	5	55433764	T	ENSG00000243592
rs577736887	C	RPL17P22	5	55433954	CT	ENSG00000243592
rs6876431	A	RPL17P22	5	55434432	G	ENSG00000243592
rs10065637	C	RNA5SP184	5	55438851	T	ENSG00000223003
rs3843464	A	RP11-365H8.2	5	55493266	G	ENSG00000251435
rs160013	A	ANKRD55	5	55504034	C	ENSG00000164512
rs8180499	A	ANKRD55	5	55530306	G	ENSG00000164512
rs116554408	C	ANKRD55-RNA5SP185	5	55539158	T	{'ENSG00000251435', 'ENSG00000223003', 'ENSG00000164512', 'ENSG00000243592', 'ENSG00000212265', 'ENSG00000253032'}
rs7724922	G	ANKRD55-RNA5SP185	5	55543881	T	{'ENSG00000251435', 'ENSG00000223003', 'ENSG00000164512', 'ENSG00000243592', 'ENSG00000212265', 'ENSG00000253032'}
rs79240171	A	ANKRD55-RNA5SP185	5	55550264	G	{'ENSG00000251435', 'ENSG00000223003', 'ENSG00000164512', 'ENSG00000243592', 'ENSG00000212265', 'ENSG00000253032'}
rs611390	A	ANKRD55-RNA5SP185	5	55550684	G	{'ENSG00000251435', 'ENSG00000223003', 'ENSG00000164512', 'ENSG00000243592', 'ENSG00000212265', 'ENSG00000253032'}
rs147231428	A	RNA5SP185	5	55555585	G	ENSG00000212265
rs405526	A	RNA5SP185	5	55556301	G	ENSG00000212265
rs375808	C	RNA5SP185-PSMC1P4	5	55565275	T	{'ENSG00000248781', 'ENSG00000212265'}
rs32510	A	PSMC1P4	5	55568321	G	ENSG00000248781
rs6895344	A	PSMC1P4	5	55571586	G	ENSG00000248781
rs32506	C	PSMC1P4	5	55572455	T	ENSG00000248781
rs72752208	C	PSMC1P4-RNU6ATAC2P	5	55579285	T	{'ENSG00000248781', 'ENSG00000210678'}
rs13163043	A	PSMC1P4-RNU6ATAC2P	5	55579422	G	{'ENSG00000248781', 'ENSG00000210678'}
rs11954699	A	RNU6ATAC2P	5	55595606	G	ENSG00000210678
rs26094	A	RNU6ATAC2P-RP11-155L15.1	5	55598948	G	{'ENSG00000210678', 'ENSG00000249697'}
rs32517	A	RP11-155L15.1	5	55613351	G	ENSG00000249697
rs1567341	C	RP11-155L15.1-HMGN1P17	5	55645791	T	{'ENSG00000250787', 'ENSG00000249697'}
rs62355570	C	HMGN1P17	5	55673992	T	ENSG00000250787
rs183083972	A	HMGN1P17	5	55678989	C	ENSG00000250787
rs286010	C	HMGN1P17-AC008391.1	5	55703777	T	{'ENSG00000250787', 'ENSG00000265665'}
rs286006	A	HMGN1P17-AC008391.1	5	55704318	C	{'ENSG00000250787', 'ENSG00000265665'}
rs17707459	G	AC008391.1	5	55748742	T	ENSG00000265665
rs4374718	G	CTC-236F12.4	5	55778051	T	ENSG00000248727
rs7730486	C	CTC-236F12.4-AC022431.1	5	55786198	T	{'ENSG00000226221', 'ENSG00000248727'}
rs3852142	A	AC022431.1	5	55796968	T	ENSG00000226221
rs10940505	A	AC022431.1	5	55797753	C	ENSG00000226221
rs11957126	C	AC022431.3	5	55832268	T	ENSG00000234553
rs3843467	G	AC022431.2	5	55856375	T	ENSG00000225940
rs76485124	C	AC022431.2-AC008940.1	5	56060400	T	{'ENSG00000234553', 'ENSG00000225940', 'ENSG00000228650'}
rs6884514	C	AC008940.1	5	56062614	T	ENSG00000228650
rs751766	A	AC008940.1	5	56066812	G	ENSG00000228650
rs144983009	C	AC008940.1-MAP3K1	5	56087899	T	{'ENSG00000238717', 'ENSG00000237705', 'ENSG00000095015', 'ENSG00000228650'}
rs16886397	A	AC008937.2	5	56134276	G	ENSG00000237705
rs145573856	C	snoU13	5	56156477	T	ENSG00000238717
rs3822625	A	MAP3K1	5	56178111	G	ENSG00000095015
rs192249	C	AC008937.3	5	56197514	G	ENSG00000225230
rs1532994	A	AC008937.3	5	56198307	G	ENSG00000225230
rs76679228	C	AC008937.3	5	56199511	T	ENSG00000225230
rs832538	C	AC008937.3	5	56200016	T	ENSG00000225230
rs702686	A	SETD9	5	56201350	G	ENSG00000155542
rs832529	C	CTD-2310F14.1	5	56229288	T	ENSG00000271828
rs72644089	C	AC016644.1	5	56247379	T	ENSG00000235635
rs7726354	C	MIER3	5	56256483	T	ENSG00000155545
rs78925509	A	AC114973.1	5	56267141	G	ENSG00000233943
rs78735734	C	AC114973.1-RP11-101B14.4	5	56329225	T	{'ENSG00000233943', 'ENSG00000248652'}
rs78623124	C	RP11-101B14.4	5	56373722	T	ENSG00000248652
rs331044	A	RP11-101B14.4	5	56378482	G	ENSG00000248652
rs172980	C	RP11-101B14.4-RP11-101B14.1	5	56400003	T	{'ENSG00000250480', 'ENSG00000248652'}
rs55940043	A	RP11-101B14.4-RP11-101B14.1	5	56411555	T	{'ENSG00000250480', 'ENSG00000248652'}
rs831847	A	RP11-101B14.1	5	56412370	G	ENSG00000250480
rs114468041	A	RP11-101B14.1	5	56416945	G	ENSG00000250480
rs10471998	A	RP11-101B14.1-Y_RNA	5	56447742	G	{'ENSG00000207293', 'ENSG00000250480'}
rs6450418	G	RP11-101B14.1-Y_RNA	5	56453407	T	{'ENSG00000207293', 'ENSG00000250480'}
rs80156415	C	RP11-101B14.1-Y_RNA	5	56455984	T	{'ENSG00000207293', 'ENSG00000250480'}
rs142886873	C	RP11-101B14.1-Y_RNA	5	56456141	T	{'ENSG00000207293', 'ENSG00000250480'}
rs573516473	C	Y_RNA	5	56469016	T	ENSG00000207293
rs181775847	A	GPBP1	5	56558590	G	ENSG00000062194
rs192061184	G	GPBP1-CTD-2516K3.3	5	56586397	T	{'ENSG00000062194', 'ENSG00000248586'}
rs255233	A	GPBP1-CTD-2516K3.3	5	56597989	G	{'ENSG00000062194', 'ENSG00000248586'}
rs40589	C	CTD-2516K3.3	5	56616664	T	ENSG00000248586
rs139325176	A	CTD-2516K3.3-CTD-2023N9.1	5	56684845	C	{'ENSG00000264748', 'ENSG00000250961', 'ENSG00000169067', 'ENSG00000250308', 'ENSG00000248586'}
rs72763458	A	SALL4P1	5	56713988	T	ENSG00000250308
rs12657873	A	SALL4P1	5	56715188	G	ENSG00000250308
rs146468598	C	ACTBL2	5	56777915	T	ENSG00000169067
rs76155491	A	ACTBL2	5	56778203	G	ENSG00000169067
rs78342986	G	ACTBL2	5	56778423	T	ENSG00000169067
rs6898854	A	CTD-2023N9.1	5	56811700	G	ENSG00000250961
rs13357378	A	CTD-2023N9.1-CTD-2023N9.2	5	56850710	G	{'ENSG00000264748', 'ENSG00000250961', 'ENSG00000169067', 'ENSG00000248294', 'ENSG00000250308'}
rs12654193	A	CTD-2023N9.2	5	56874104	G	ENSG00000248294
rs75906626	A	CTD-2023N9.2	5	56885610	G	ENSG00000248294
rs17315180	A	CTD-2023N9.3	5	56907500	G	ENSG00000249436
rs16887139	C	CTD-2023N9.3	5	56908251	T	ENSG00000249436
rs77713763	C	CTD-2023N9.3	5	56917496	T	ENSG00000249436
rs17315606	A	CTD-2023N9.3-AC008780.1	5	56922913	G	{'ENSG00000249436', 'ENSG00000221195'}
rs2968223	C	CTD-2023N9.3-AC008780.1	5	56930190	T	{'ENSG00000249436', 'ENSG00000221195'}
rs182474563	C	AC008780.1	5	56940393	T	ENSG00000221195
rs2112888	C	AC008780.1-RP11-772C9.1	5	56943912	T	{'ENSG00000221195', 'ENSG00000249198'}
rs2191445	A	AC008780.1-RP11-772C9.1	5	57011469	T	{'ENSG00000221195', 'ENSG00000249198'}
rs741182	A	RP11-772C9.1	5	57044866	C	ENSG00000249198
rs12659714	G	RP11-772C9.1-AC116606.1	5	57161295	T	{'ENSG00000249198', 'ENSG00000266864'}
rs4376227	A	AC116606.1	5	57169306	G	ENSG00000266864
rs6450444	A	AC116606.1-RP11-478P10.1	5	57175422	C	{'ENSG00000249584', 'ENSG00000266864'}
rs4700234	C	AC116606.1-RP11-478P10.1	5	57176626	T	{'ENSG00000249584', 'ENSG00000266864'}
rs149659952	C	AC116606.1-RP11-478P10.1	5	57178658	T	{'ENSG00000249584', 'ENSG00000266864'}
rs716682	A	RP11-478P10.1	5	57193457	G	ENSG00000249584
rs10472028	A	RP11-478P10.1-snoU13	5	57254667	G	{'ENSG00000238899', 'ENSG00000249584'}
rs11954292	C	snoU13	5	57367770	T	ENSG00000238899
rs10940595	A	snoU13-CTD-2037L6.2	5	57389841	G	{'ENSG00000238899', 'ENSG00000248132'}
rs9942337	C	CTD-2037L6.2	5	57419679	T	ENSG00000248132
rs6892948	C	CTD-2037L6.2-PGAM1P1	5	57426957	T	{'ENSG00000248271', 'ENSG00000248132'}
rs74566001	A	CTD-2037L6.2-PGAM1P1	5	57439506	C	{'ENSG00000248271', 'ENSG00000248132'}
rs10079220	A	PGAM1P1	5	57453718	G	ENSG00000248271
rs147393563	G	PGAM1P1	5	57454812	T	ENSG00000248271
rs191741903	A	PGAM1P1-PLK2	5	57518345	C	{'ENSG00000248271', 'ENSG00000145632'}
rs17767072	A	PLK2	5	57753149	G	ENSG00000145632
rs147604545	A	PLK2-GAPT	5	57768104	G	{'ENSG00000145632', 'ENSG00000175857'}
rs72758184	A	PLK2-GAPT	5	57774072	G	{'ENSG00000145632', 'ENSG00000175857'}
rs832639	C	PLK2-GAPT	5	57774192	T	{'ENSG00000145632', 'ENSG00000175857'}
rs2307117	A	GAPT	5	57787376	G	ENSG00000175857
rs147191680	A	GAPT	5	57790693	T	ENSG00000175857
rs114278517	A	CTD-2117L12.3	5	57797276	G	ENSG00000271257
rs11948189	C	CTD-2117L12.3	5	57799581	T	ENSG00000271257
rs7704108	A	CTD-2117L12.3	5	57803303	C	ENSG00000271257
rs185772325	G	CTD-2117L12.3-MIR548AE2	5	57808112	T	{'ENSG00000265699', 'ENSG00000271257'}
rs10940615	C	CTD-2117L12.3-MIR548AE2	5	57817826	T	{'ENSG00000265699', 'ENSG00000271257'}
rs963989	C	CTD-2117L12.3-MIR548AE2	5	57819991	T	{'ENSG00000265699', 'ENSG00000271257'}
rs137972001	C	MIR548AE2	5	57823768	T	ENSG00000265699
rs190601553	C	CTD-2117L12.1	5	57852189	T	ENSG00000250127
rs7708101	G	CTD-2117L12.1	5	57853826	T	ENSG00000250127
rs145802187	C	CTD-2117L12.1	5	57858801	T	ENSG00000250127
rs78422912	A	CTD-2117L12.1-RAB3C	5	57867994	G	{'ENSG00000250127', 'ENSG00000240412', 'ENSG00000152932', 'ENSG00000248733', 'ENSG00000248475'}
rs6450482	C	CTD-2117L12.1-RAB3C	5	57868045	T	{'ENSG00000250127', 'ENSG00000240412', 'ENSG00000152932', 'ENSG00000248733', 'ENSG00000248475'}
rs13159296	C	RAB3C	5	58006343	T	ENSG00000152932
rs292998	A	RP11-479O16.1	5	58032485	G	ENSG00000248475
rs6862205	A	RAB3C	5	58079473	T	ENSG00000152932
rs77110659	C	RP11-479O16.1	5	58113047	T	ENSG00000248475
rs187787298	A	RPL5P15	5	58119912	G	ENSG00000240412
rs12523303	C	RPL5P15	5	58124459	T	ENSG00000240412
rs1156676	G	CTD-2176I21.2	5	58142620	T	ENSG00000248733
rs76088613	C	CTD-2176I21.2	5	58162785	T	ENSG00000248733
rs13153501	C	CTD-2176I21.2-PDE4D	5	58231249	T	{'ENSG00000251306', 'ENSG00000202017', 'ENSG00000224838', 'ENSG00000213896', 'ENSG00000214244', 'ENSG00000248733', 'ENSG00000248935', 'ENSG00000113448', 'ENSG00000152931', 'ENSG00000202601', 'ENSG00000247345'}
rs2291851	C	RP11-266N13.2	5	58331812	T	ENSG00000247345
rs1498606	C	PDE4D	5	58337549	T	ENSG00000113448
rs72770698	A	RP11-266N13.2	5	58361255	G	ENSG00000247345
rs12187079	C	NDUFB4P2	5	58823366	T	ENSG00000251306
rs149462352	C	MIR582	5	58997469	T	ENSG00000202601
rs4700340	C	MIR582	5	59001077	T	ENSG00000202601
rs72753258	C	CTD-2254N19.1	5	59315241	T	ENSG00000248935
rs12054868	A	CTD-2254N19.1	5	59323009	C	ENSG00000248935
rs16890455	C	CTD-2254N19.1	5	59331366	T	ENSG00000248935
rs115172015	C	RNU6-806P	5	59597192	T	ENSG00000202017
rs16877877	C	RNU6-806P	5	59602991	G	ENSG00000202017
rs565432352	A	RP11-546M4.1	5	59730966	C	ENSG00000213896
rs27222	C	SETP21	5	59752602	T	ENSG00000214244
rs27223	C	SETP21	5	59752640	T	ENSG00000214244
rs77297222	A	SETP21	5	59760324	G	ENSG00000214244
rs10939851	A	PART1	5	59841361	G	ENSG00000152931
rs7705852	C	PART1-DEPDC1B	5	59855859	T	{'ENSG00000251303', 'ENSG00000256404', 'ENSG00000035499', 'ENSG00000152931'}
rs6864253	A	PART1-DEPDC1B	5	59862743	G	{'ENSG00000251303', 'ENSG00000256404', 'ENSG00000035499', 'ENSG00000152931'}
rs2591635	C	DEPDC1B	5	59900420	T	ENSG00000035499
rs116190557	A	AC109133.1	5	59963107	G	ENSG00000256404
rs1107233	C	DEPDC1B-KRT8P31	5	60020520	T	{'ENSG00000251303', 'ENSG00000256404', 'ENSG00000250148', 'ENSG00000035499'}
rs6887637	A	KRT8P31	5	60035640	G	ENSG00000250148
rs3899221	A	KRT8P31	5	60036377	G	ENSG00000250148
rs13153359	C	KRT8P31	5	60045247	T	ENSG00000250148
rs117974381	A	ELOVL7	5	60102922	G	ENSG00000164181
rs116532168	G	ELOVL7-RP11-231G3.1	5	60154988	T	{'ENSG00000164181', 'ENSG00000272308'}
rs6864355	A	ELOVL7-RP11-231G3.1	5	60156373	G	{'ENSG00000164181', 'ENSG00000272308'}
rs371569711	A	RP11-231G3.1	5	60158227	C	ENSG00000272308
rs149650551	C	RP11-231G3.1	5	60166445	T	ENSG00000272308
rs6449508	A	RP11-231G3.1	5	60167020	C	ENSG00000272308
rs187228731	C	GNL3LP1	5	60189897	T	ENSG00000215032
rs4647028	G	ERCC8	5	60241826	T	ENSG00000049167
rs149152513	A	NDUFAF2	5	60383747	T	ENSG00000164182
rs1841504	A	AC008498.1	5	60413392	G	ENSG00000269267
rs13171576	A	AC008498.1	5	60414399	C	ENSG00000269267
rs159379	C	NDUFAF2	5	60428812	T	ENSG00000164182
rs2270822	C	SMIM15	5	60459040	T	ENSG00000188725
rs34625	A	SMIM15	5	60459174	C	ENSG00000188725
rs76015421	C	CTC-436P18.1	5	60527107	T	ENSG00000251279
rs7446842	A	CTC-436P18.3	5	60533515	G	ENSG00000249279
rs4546329	C	CTC-436P18.3-ZSWIM6	5	60589739	T	{'ENSG00000251682', 'ENSG00000130449', 'ENSG00000249279', 'ENSG00000213891', 'ENSG00000250461'}
rs4604142	C	RP11-631M6.3	5	60642595	T	ENSG00000251682
rs10939900	C	RP11-631M6.3	5	60643659	T	ENSG00000251682
rs34739794	A	RP11-631M6.2	5	60668775	G	ENSG00000250461
rs184208908	C	RP11-631M6.2	5	60676154	T	ENSG00000250461
rs4490539	A	RPL3P6	5	60685757	G	ENSG00000213891
rs13179617	G	ZSWIM6	5	60823170	T	ENSG00000130449
rs117217565	C	ZSWIM6-AC008836.1	5	60847717	T	{'ENSG00000251682', 'ENSG00000130449', 'ENSG00000223200', 'ENSG00000213891', 'ENSG00000250461'}
rs16892408	C	AC008836.1	5	60848185	T	ENSG00000223200
rs1833831	A	AC008836.1-C5orf64	5	60861517	G	{'ENSG00000248529', 'ENSG00000223200', 'ENSG00000212215', 'ENSG00000178722', 'ENSG00000251575'}
rs186420508	G	RNU6-913P	5	60954988	T	ENSG00000212215
rs149827085	C	RNU6-913P	5	60956344	T	ENSG00000212215
rs111711040	C	RNU6-913P	5	60961054	T	ENSG00000212215
rs72763310	C	RNU6-913P	5	60961055	T	ENSG00000212215
rs115586823	C	RP11-2O17.2	5	60997459	T	ENSG00000248529
rs253533	C	RP11-2O17.2	5	60997641	T	ENSG00000248529
rs75608659	A	C5orf64	5	61016822	G	ENSG00000178722
rs113999872	A	C5orf64	5	61020766	G	ENSG00000178722
rs1077766	A	CTD-2170G1.2	5	61023736	G	ENSG00000251575
rs115677291	G	CTD-2170G1.2	5	61027198	T	ENSG00000251575
rs116653632	A	C5orf64	5	61038380	G	ENSG00000178722
rs112910953	C	C5orf64-CTD-2244C20.1	5	61099447	T	{'ENSG00000248529', 'ENSG00000212215', 'ENSG00000178722', 'ENSG00000251575', 'ENSG00000249878'}
rs6895749	C	C5orf64-CTD-2244C20.1	5	61106070	T	{'ENSG00000248529', 'ENSG00000212215', 'ENSG00000178722', 'ENSG00000251575', 'ENSG00000249878'}
rs16895651	A	CTD-2244C20.1	5	61130858	G	ENSG00000249878
rs141991177	A	CTD-2244C20.1-CTD-2244C20.2	5	61143474	G	{'ENSG00000248199', 'ENSG00000249878'}
rs114099362	C	CTD-2244C20.1-CTD-2244C20.2	5	61143595	T	{'ENSG00000248199', 'ENSG00000249878'}
rs76100971	A	CTD-2244C20.1-CTD-2244C20.2	5	61153214	G	{'ENSG00000248199', 'ENSG00000249878'}
rs11742850	C	CTD-2244C20.2	5	61169893	T	ENSG00000248199
rs374672831	A	CTD-2244C20.2	5	61184441	G	ENSG00000248199
rs1348703	C	CTD-2244C20.2-RN7SKP157	5	61257017	T	{'ENSG00000248199', 'ENSG00000251983'}
rs7722122	G	RN7SKP157	5	61439524	T	ENSG00000251983
rs2961837	A	RN7SKP157	5	61442196	G	ENSG00000251983
rs2910475	C	RN7SKP157	5	61446385	T	ENSG00000251983
rs11748800	C	RN7SKP157-KIF2A	5	61475355	T	{'ENSG00000251983', 'ENSG00000199279', 'ENSG00000068796', 'ENSG00000268942', 'ENSG00000086200', 'ENSG00000086189'}
rs140081134	C	RN7SKP157-KIF2A	5	61507227	T	{'ENSG00000251983', 'ENSG00000199279', 'ENSG00000068796', 'ENSG00000268942', 'ENSG00000086200', 'ENSG00000086189'}
rs16890634	A	KIF2A	5	61618595	C	ENSG00000068796
rs1054897	A	DIMT1	5	61683960	G	ENSG00000086189
rs6866966	C	RNU6-661P	5	61734931	T	ENSG00000199279
rs814169	A	RNU6-661P	5	61736102	G	ENSG00000199279
rs538058970	C	IPO11	5	61802672	T	ENSG00000086200
rs39932	A	RP11-95I19.2	5	61859294	G	ENSG00000241991
rs32151	C	RP11-95I19.1	5	61868225	T	ENSG00000240436
rs115682516	C	LRRC70	5	61876773	T	ENSG00000186105
rs39923	A	LRRC70	5	61879252	G	ENSG00000186105
rs16890854	A	IPO11	5	61891755	C	ENSG00000086200
rs12153471	A	IPO11-ISCA1P1	5	61987344	G	{'ENSG00000217416', 'ENSG00000199279', 'ENSG00000240436', 'ENSG00000241991', 'ENSG00000268942', 'ENSG00000086200', 'ENSG00000186105'}
rs10514950	C	IPO11-ISCA1P1	5	62020357	T	{'ENSG00000217416', 'ENSG00000199279', 'ENSG00000240436', 'ENSG00000241991', 'ENSG00000268942', 'ENSG00000086200', 'ENSG00000186105'}
rs10939944	A	ISCA1P1	5	62067885	G	ENSG00000217416
rs903420	A	ISCA1P1-RP11-586E1.1	5	62084506	G	{'ENSG00000217416', 'ENSG00000249579'}
rs76761768	A	ISCA1P1-RP11-586E1.1	5	62107622	G	{'ENSG00000217416', 'ENSG00000249579'}
rs6884324	C	ISCA1P1-RP11-586E1.1	5	62177261	T	{'ENSG00000217416', 'ENSG00000249579'}
rs4146623	C	RP11-586E1.1	5	62318110	T	ENSG00000249579
rs17400434	A	RP11-586E1.1-CTD-2049O17.1	5	62456130	G	{'ENSG00000248185', 'ENSG00000249579'}
rs7703554	C	CTD-2049O17.1	5	62594748	T	ENSG00000248185
rs12188586	A	CTD-2049O17.1-RP11-158J3.2	5	62702621	G	{'ENSG00000248285', 'ENSG00000248185', 'ENSG00000178394'}
rs147076266	A	CTD-2049O17.1-RP11-158J3.2	5	62723814	G	{'ENSG00000248285', 'ENSG00000248185', 'ENSG00000178394'}
rs6878612	A	HTR1A	5	63262562	G	ENSG00000178394
rs76690557	G	RP11-158J3.2	5	63277149	T	ENSG00000248285
rs114608371	C	RP11-158J3.2	5	63281244	T	ENSG00000248285
rs62380586	A	RP11-158J3.2-RNF180	5	63284200	G	{'ENSG00000248285', 'ENSG00000178394', 'ENSG00000164197'}
rs146938584	A	RNF180	5	63509839	G	ENSG00000164197
rs72752821	C	RNF180	5	63546762	T	ENSG00000164197
rs11948968	A	RNF180-AC016561.1	5	63679449	G	{'ENSG00000236068', 'ENSG00000164197'}
rs145851713	C	RNF180-AC016561.1	5	63694112	T	{'ENSG00000236068', 'ENSG00000164197'}
rs150895302	A	AC016561.1	5	63708468	G	ENSG00000236068
rs12519768	A	AC016561.1-RGS7BP	5	63793012	C	{'ENSG00000242547', 'ENSG00000201869', 'ENSG00000236068', 'ENSG00000186479'}
rs13187290	C	RN7SL169P	5	63833197	T	ENSG00000242547
rs4700061	A	RNU6-294P	5	63864501	G	ENSG00000201869
rs1814198	A	RNU6-294P	5	63865046	G	ENSG00000201869
rs114220731	C	RNU6-294P	5	63866330	T	ENSG00000201869
rs12515990	A	RGS7BP	5	63882404	G	ENSG00000186479
rs145523601	C	RGS7BP	5	63905019	T	ENSG00000186479
rs10070264	A	RGS7BP-MRPL49P1	5	63923786	G	{'ENSG00000242547', 'ENSG00000201869', 'ENSG00000224296', 'ENSG00000186479'}
rs1183461	C	RGS7BP-MRPL49P1	5	63947266	T	{'ENSG00000242547', 'ENSG00000201869', 'ENSG00000224296', 'ENSG00000186479'}
rs1903130	C	RGS7BP-MRPL49P1	5	63953766	T	{'ENSG00000242547', 'ENSG00000201869', 'ENSG00000224296', 'ENSG00000186479'}
rs12523531	C	MRPL49P1	5	63967155	T	ENSG00000224296
rs6891856	G	MRPL49P1	5	63972658	T	ENSG00000224296
rs78983838	A	MRPL49P1-FAM159B	5	63976528	G	{'ENSG00000224296', 'ENSG00000145642'}
rs79618824	A	MRPL49P1-FAM159B	5	63977513	G	{'ENSG00000224296', 'ENSG00000145642'}
rs80145901	C	MRPL49P1-FAM159B	5	63979592	T	{'ENSG00000224296', 'ENSG00000145642'}
rs7716441	A	FAM159B	5	63995050	G	ENSG00000145642
rs28534570	C	SREK1IP1	5	64010642	T	ENSG00000153006
rs149398065	C	SREK1IP1	5	64035907	T	ENSG00000153006
rs115345402	C	SREK1IP1	5	64067019	T	ENSG00000153006
rs560079974	A	CWC27	5	64156032	C	ENSG00000153015
rs266580	A	RP11-307L14.1	5	64311542	G	ENSG00000272370
rs140871058	C	RP11-307L14.1	5	64312597	T	ENSG00000272370
rs2915441	C	RP11-307L14.1	5	64315793	T	ENSG00000272370
rs187547771	A	RP11-307L14.2-Y_RNA	5	64350766	G	{'ENSG00000272354', 'ENSG00000207439'}
rs1035489	A	Y_RNA	5	64424183	G	ENSG00000207439
rs16893415	C	Y_RNA-ADAMTS6	5	64433599	T	{'ENSG00000250732', 'ENSG00000207439', 'ENSG00000049192', 'ENSG00000205644', 'ENSG00000248288'}
rs16893506	A	ADAMTS6	5	64495936	G	ENSG00000049192
rs115153571	C	CTD-2194F4.2	5	64501108	T	ENSG00000248288
rs17813448	C	CTD-2194F4.2	5	64507801	T	ENSG00000248288
rs10940021	C	RPEP1	5	64542667	T	ENSG00000250732
rs16893588	A	RPEP1	5	64547999	G	ENSG00000250732
rs16893612	C	RPEP1	5	64551463	T	ENSG00000250732
rs11740715	A	CTD-2375G15.1	5	64708146	G	ENSG00000205644
rs13167159	A	CTD-2116N20.1	5	64785208	G	ENSG00000250081
rs12517057	A	CTD-2116N20.1-CENPK	5	64805104	G	{'ENSG00000250081', 'ENSG00000123219'}
rs191291835	C	CENPK	5	64826948	T	ENSG00000123219
rs116962886	C	CENPK	5	64837680	T	ENSG00000123219
rs11740053	A	PPWD1	5	64877614	G	ENSG00000113593
rs27141	A	PPWD1	5	64881936	G	ENSG00000113593
rs2292153	A	TRIM23	5	64890017	C	ENSG00000113595
rs62369058	C	RNU6-540P	5	64902107	T	ENSG00000207352
rs16894099	A	TRIM23	5	64909487	G	ENSG00000113595
rs10057241	C	TRAPPC13	5	64936304	T	ENSG00000113597
rs186071109	C	TRAPPC13	5	64945979	T	ENSG00000113597
rs41352	C	SGTB	5	64969671	T	ENSG00000197860
rs187670690	G	SGTB	5	64979938	T	ENSG00000197860
rs71632536	C	SGTB	5	65011627	T	ENSG00000197860
rs182290834	C	CTD-2353N24.1	5	65029793	T	ENSG00000251648
rs2248114	C	CTD-2353N24.1	5	65030721	T	ENSG00000251648
rs79165396	C	NLN	5	65083134	T	ENSG00000123213
rs16894446	C	NLN	5	65137461	T	ENSG00000123213
rs572091156	C	NLN-CTD-2033C11.1	5	65205281	T	{'ENSG00000123213', 'ENSG00000269961', 'ENSG00000251648'}
rs251618	C	CTD-2033C11.1	5	65215939	T	ENSG00000269961
rs34710578	C	SNORA76	5	65252354	T	ENSG00000252904
rs528690495	A	SNORA76	5	65259072	G	ENSG00000252904
rs74290406	C	ERBB2IP	5	65300102	T	ENSG00000112851
rs3805466	C	ERBB2IP	5	65350481	T	ENSG00000112851
rs12520126	A	ERBB2IP-SREK1	5	65427212	T	{'ENSG00000112851', 'ENSG00000253744', 'ENSG00000153914', 'ENSG00000252904'}
rs27080	A	AC025442.3	5	65442271	G	ENSG00000253744
rs183702	A	SREK1	5	65455331	G	ENSG00000153914
rs33950836	A	SREK1-CTD-2016O11.1	5	65488219	G	{'ENSG00000253744', 'ENSG00000248846', 'ENSG00000153914'}
rs253211	A	CTD-2016O11.1	5	65503947	G	ENSG00000248846
rs13185121	A	CTD-2016O11.1	5	65506262	G	ENSG00000248846
rs253287	C	CTD-2016O11.1-snoU13	5	65511972	T	{'ENSG00000238400', 'ENSG00000248846'}
rs35259406	A	snoU13	5	65525561	G	ENSG00000238400
rs4700098	A	snoU13	5	65527911	G	ENSG00000238400
rs7700366	C	snoU13-RP11-305P14.1	5	65572385	T	{'ENSG00000251391', 'ENSG00000238400'}
rs2968192	A	RP11-305P14.1	5	65616596	G	ENSG00000251391
rs17208012	A	RP11-305P14.1-RP11-5P22.3	5	65771286	G	{'ENSG00000251391', 'ENSG00000250313'}
rs12188771	C	RP11-5P22.3	5	65800129	T	ENSG00000250313
rs190266560	C	RP11-5P22.3-RP11-5P22.1	5	65851905	G	{'ENSG00000234838', 'ENSG00000250313'}
rs79526562	A	RP11-5P22.1	5	65865924	G	ENSG00000234838
rs76783085	A	RP11-5P22.1	5	65866617	G	ENSG00000234838
rs10055917	C	RP11-5P22.1-MAST4	5	65887055	T	{'ENSG00000234838', 'ENSG00000249057', 'ENSG00000229666', 'ENSG00000248803', 'ENSG00000069020'}
rs17209451	C	RP11-287J9.1	5	65916978	T	ENSG00000248803
rs4532319	A	RP11-287J9.1	5	65922787	G	ENSG00000248803
rs12521863	A	MAST4-IT1	5	65953820	G	ENSG00000249057
rs16895422	A	MAST4-IT1	5	65956271	G	ENSG00000249057
rs10044452	C	MAST4-AS1	5	66302605	T	ENSG00000229666
rs2271358	C	MAST4	5	66448622	T	ENSG00000069020
rs2042945	A	CTD-2306M10.1	5	66471049	G	ENSG00000270107
rs2230524	A	CD180	5	66478729	G	ENSG00000134061
rs11742926	C	CD180-CTD-2187J20.1	5	66549644	T	{'ENSG00000134061', 'ENSG00000251206'}
rs7717421	G	CTD-2187J20.1	5	66559956	T	ENSG00000251206
rs114538583	C	CTD-2187J20.1-RP11-434D9.1	5	66591257	T	{'ENSG00000249238', 'ENSG00000222939', 'ENSG00000249894', 'ENSG00000250421', 'ENSG00000239870', 'ENSG00000250669', 'ENSG00000250978', 'ENSG00000249736', 'ENSG00000249721', 'ENSG00000249364', 'ENSG00000251206'}
rs13154112	C	CTD-2187J20.1-RP11-434D9.1	5	66652165	T	{'ENSG00000249238', 'ENSG00000222939', 'ENSG00000249894', 'ENSG00000250421', 'ENSG00000239870', 'ENSG00000250669', 'ENSG00000250978', 'ENSG00000249736', 'ENSG00000249721', 'ENSG00000249364', 'ENSG00000251206'}
rs116250322	C	AC079467.1	5	66755801	T	ENSG00000222939
rs1387630	C	RP11-357D18.1	5	66768553	T	ENSG00000250978
rs6449868	C	RP11-357D18.1	5	66774504	T	ENSG00000250978
rs148988808	A	RP11-434D9.1	5	66823897	C	ENSG00000249364
rs114205422	A	RP11-83M16.1	5	66907741	G	ENSG00000239870
rs4451012	A	RP11-83M16.5	5	66934212	G	ENSG00000249736
rs12521113	G	RP11-83M16.2	5	66936418	T	ENSG00000249238
rs143521227	G	RP11-83M16.3	5	66985392	T	ENSG00000250669
rs60255667	A	RP11-83M16.3	5	66987148	C	ENSG00000250669
rs10077665	C	RP11-83M16.4	5	66993865	T	ENSG00000249721
rs75263451	C	RP11-83M16.6	5	66999257	T	ENSG00000250421
rs10515054	A	RP11-83M16.6	5	67106808	G	ENSG00000250421
rs191692763	G	RP11-434D9.2	5	67141354	T	ENSG00000249894
rs10515059	G	RP11-83M16.6-AC010376.1	5	67241677	T	{'ENSG00000249894', 'ENSG00000223149', 'ENSG00000250421'}
rs11950162	C	RP11-83M16.6-AC010376.1	5	67243415	T	{'ENSG00000249894', 'ENSG00000223149', 'ENSG00000250421'}
rs10042867	C	AC010376.1	5	67261604	T	ENSG00000223149
rs10940145	A	AC010376.1-CTD-2060F24.1	5	67290972	G	{'ENSG00000223149', 'ENSG00000253801'}
rs6899059	G	CTD-2060F24.1	5	67383931	T	ENSG00000253801
rs1864049	A	CTD-2060F24.1	5	67387273	G	ENSG00000253801
rs6449945	A	CTD-2060F24.1-RNU6-1232P	5	67409074	C	{'ENSG00000252108', 'ENSG00000253801'}
rs138044103	C	CTD-2060F24.1-RNU6-1232P	5	67424121	CTG	{'ENSG00000252108', 'ENSG00000253801'}
rs192180771	A	RNU6-1232P	5	67452106	C	ENSG00000252108
rs187502327	C	RNU6-1232P	5	67453155	T	ENSG00000252108
rs73124542	C	RNU6-1232P	5	67454343	T	ENSG00000252108
rs4277860	A	EEF1B2P2-RP11-404L6.2	5	67475952	G	{'ENSG00000213864', 'ENSG00000253787'}
rs181158535	A	RP11-404L6.2	5	67484977	G	ENSG00000253787
rs193001000	A	RP11-404L6.2-PIK3R1	5	67500428	G	{'ENSG00000253787', 'ENSG00000145675'}
rs17253369	A	PIK3R1	5	67595509	C	ENSG00000145675
rs256505	G	PIK3R1-CTD-2582M21.1	5	67629059	T	{'ENSG00000251044', 'ENSG00000145675'}
rs76644907	C	PIK3R1-CTD-2582M21.1	5	67646960	T	{'ENSG00000251044', 'ENSG00000145675'}
rs80179159	A	CTD-2582M21.1	5	67668783	G	ENSG00000251044
rs4976033	A	CTD-2582M21.1-CTC-537E7.3	5	67714246	G	{'ENSG00000248884', 'ENSG00000251044'}
rs78698034	C	CTC-537E7.3	5	67721588	T	ENSG00000248884
rs16897838	A	CTC-537E7.3	5	67731297	G	ENSG00000248884
rs72759880	G	CTC-537E7.3-CTC-537E7.1	5	67750213	T	{'ENSG00000248884', 'ENSG00000249588'}
rs17257827	A	CTC-537E7.1	5	67815013	G	ENSG00000249588
rs56132153	A	CTC-537E7.2	5	67825133	C	ENSG00000248359
rs13356158	C	CTC-537E7.2	5	67829847	T	ENSG00000248359
rs1423237	A	CTC-537E7.2-CTC-340D7.1	5	67853546	G	{'ENSG00000212249', 'ENSG00000250289', 'ENSG00000249335', 'ENSG00000248359'}
rs114146024	A	VWA8P1	5	68146364	G	ENSG00000250289
rs113497645	C	U8	5	68166048	G	ENSG00000212249
rs13155033	C	U8	5	68167506	T	ENSG00000212249
rs145167804	C	U8	5	68171030	T	ENSG00000212249
rs10940185	C	CTC-340D7.1	5	68223117	T	ENSG00000249335
rs58355514	C	RP11-141O11.1	5	68266196	T	ENSG00000250066
rs7718238	A	7SK	5	68318525	C	ENSG00000249352
rs12697069	C	7SK	5	68319687	G	ENSG00000249352
rs11741847	G	CTC-498J12.1	5	68332072	T	ENSG00000250237
rs76884862	G	CTC-498J12.1-SUMO2P4	5	68347375	T	{'ENSG00000250237', 'ENSG00000249183'}
rs6897165	A	CTC-498J12.1-SUMO2P4	5	68350127	G	{'ENSG00000250237', 'ENSG00000249183'}
rs147610131	A	CTC-498J12.1-SUMO2P4	5	68357008	G	{'ENSG00000250237', 'ENSG00000249183'}
rs60544415	C	SUMO2P4	5	68361079	T	ENSG00000249183
rs2172058	C	SUMO2P4	5	68366457	T	ENSG00000249183
rs74673700	A	SUMO2P4-SLC30A5	5	68374222	G	{'ENSG00000248664', 'ENSG00000145740', 'ENSG00000249183'}
rs555332173	C	SLC30A5	5	68385407	T	ENSG00000145740
rs164711	A	CTC-498J12.3	5	68405157	G	ENSG00000248664
rs12189171	C	CTC-498J12.3-RN7SL103P	5	68444053	T	{'ENSG00000248664', 'ENSG00000265968'}
rs4976175	C	CTC-498J12.3-RN7SL103P	5	68448694	T	{'ENSG00000248664', 'ENSG00000265968'}
rs389686	C	SNORA50	5	68455166	T	ENSG00000220986
rs164390	G	CCNB1	5	68463014	T	ENSG00000134057
rs163443	A	CCNB1	5	68464234	G	ENSG00000134057
rs3846484	A	CCNB1	5	68469058	G	ENSG00000134057
rs149747094	C	snoU13	5	68476177	T	ENSG00000238334
rs3846485	G	CCNB1-CENPH	5	68480321	T	{'ENSG00000134057', 'ENSG00000238334', 'ENSG00000153044'}
rs7721513	C	CENPH	5	68485005	T	ENSG00000153044
rs140470593	G	CENPH	5	68501104	T	ENSG00000153044
rs17331590	A	MRPS36	5	68515493	G	ENSG00000134056
rs2972359	A	MRPS36	5	68524133	G	ENSG00000134056
rs34584424	C	CDK7	5	68568858	T	ENSG00000134058
rs12653208	A	CFL1P5	5	68606305	G	ENSG00000213830
rs2083643	C	CCDC125	5	68628929	T	ENSG00000183323
rs10039762	A	CHCHD2P2	5	68635027	C	ENSG00000215006
rs150043917	C	CHCHD2P2-RP11-1113N2.4	5	68637224	T	{'ENSG00000215006', 'ENSG00000271045'}
rs4976195	C	RP11-1113N2.4	5	68646354	T	ENSG00000271045
rs4252217	C	TAF9	5	68665462	T	ENSG00000085231
rs12658657	C	RAD17	5	68703946	T	ENSG00000152942
rs1168404	C	MARVELD2	5	68706825	T	ENSG00000152939
rs6450041	A	MARVELD2	5	68724918	G	ENSG00000152939
rs28648588	G	RN7SL476P	5	68750574	T	ENSG00000263737
rs2561176	A	RN7SL476P	5	68752607	T	ENSG00000263737
rs28696949	A	RN7SL476P	5	68754491	G	ENSG00000263737
rs4416559	A	RPS27P14	5	68761434	C	ENSG00000244717
rs76915606	A	RPS27P14	5	68769560	G	ENSG00000244717
rs28544035	A	RP11-241G9.3	5	68772930	C	ENSG00000249295
rs4602576	C	RP11-241G9.3	5	68775065	T	ENSG00000249295
rs115099733	C	RN7SL616P	5	68779177	T	ENSG00000266477
rs147770290	C	RP11-241G9.3	5	68781219	T	ENSG00000249295
rs28666036	G	OCLN	5	68786780	T	ENSG00000197822
rs112668231	C	GUSBP3	5	68788959	T	ENSG00000253203
rs28652974	G	OCLN	5	68790440	T	ENSG00000197822
rs28558979	G	OCLN	5	68820348	T	ENSG00000197822
rs28376467	A	RNU6-724P	5	68828025	C	ENSG00000212260
rs28529133	A	RNU6-724P	5	68828296	G	ENSG00000212260
rs59966095	C	RP11-136K7.3	5	70665606	T	ENSG00000253985
rs116518298	C	RP11-136K7.3	5	70672350	T	ENSG00000253985
rs6453406	C	AC145141.2	5	70681217	T	ENSG00000265132
rs58050642	A	PMCHL2	5	70682071	G	ENSG00000169040
rs11951045	A	RP11-136K7.2	5	70736266	T	ENSG00000250387
rs13169095	G	RP11-136K7.2	5	70745477	T	ENSG00000250387
rs36009281	A	BDP1	5	70798541	G	ENSG00000145734
rs183373509	G	HMGN1P12	5	70835042	T	ENSG00000247911
rs190861337	C	BDP1	5	70843875	G	ENSG00000145734
rs17276250	A	BDP1	5	70858268	G	ENSG00000145734
rs458829	C	BDP1-MCCC2	5	70870158	T	{'ENSG00000247911', 'ENSG00000131844', 'ENSG00000145734', 'ENSG00000265613', 'ENSG00000253536'}
rs115250933	C	BDP1-MCCC2	5	70876490	T	{'ENSG00000247911', 'ENSG00000131844', 'ENSG00000145734', 'ENSG00000265613', 'ENSG00000253536'}
rs140548450	C	BDP1-MCCC2	5	70877738	T	{'ENSG00000247911', 'ENSG00000131844', 'ENSG00000145734', 'ENSG00000265613', 'ENSG00000253536'}
rs277952	C	AC143336.1	5	70912681	T	ENSG00000265613
rs16869683	A	MCCC2	5	70943181	G	ENSG00000131844
rs17356884	A	MCCC2-CARTPT	5	70976058	G	{'ENSG00000131844', 'ENSG00000164326', 'ENSG00000265613'}
rs1971399	A	MCCC2-CARTPT	5	71002184	G	{'ENSG00000131844', 'ENSG00000164326', 'ENSG00000265613'}
rs4703648	C	CARTPT	5	71011513	T	ENSG00000164326
rs76438792	G	CARTPT	5	71019199	T	ENSG00000164326
rs6894569	A	CARTPT-MAP1B	5	71368999	G	{'ENSG00000264099', 'ENSG00000131711', 'ENSG00000164326'}
rs16875704	A	MIR4803	5	71465734	G	ENSG00000264099
rs13153166	A	MAP1B	5	71494931	C	ENSG00000131711
rs12108730	C	MAP1B	5	71502544	T	ENSG00000131711
rs191187480	A	MRPS27	5	71533976	T	ENSG00000113048
rs114044791	C	MRPS27	5	71545234	T	ENSG00000113048
rs191716213	C	RN7SL153P	5	71613597	T	ENSG00000244748
rs57605775	A	CTC-365E16.1	5	71653484	T	ENSG00000272093
rs7734699	A	PTCD2	5	71654758	G	ENSG00000049883
rs138295474	C	CTC-365E16.1	5	71655182	T	ENSG00000272093
rs7713165	C	RP11-389C8.3	5	71659456	T	ENSG00000272365
rs190796385	A	RP11-389C8.3	5	71661728	G	ENSG00000272365
rs79591948	C	RP11-389C8.1	5	71676566	T	ENSG00000244061
rs4703855	C	RP11-389C8.1-YBX1P5	5	71693899	T	{'ENSG00000251108', 'ENSG00000244061'}
rs60427195	C	YBX1P5	5	71713832	T	ENSG00000251108
rs10515148	C	YBX1P5	5	71716928	G	ENSG00000251108
rs7723734	A	YBX1P5	5	71717605	C	ENSG00000251108
rs7711524	G	YBX1P5-RP11-389C8.2	5	71724070	T	{'ENSG00000251108', 'ENSG00000261269'}
rs6452460	C	YBX1P5-RP11-389C8.2	5	71727530	T	{'ENSG00000251108', 'ENSG00000261269'}
rs577909899	A	RP11-389C8.2	5	71731241	G	ENSG00000261269
rs114319374	G	RP11-389C8.2	5	71733876	T	ENSG00000261269
rs4703902	A	ZNF366	5	71757953	G	ENSG00000178175
rs16899695	A	ZNF366-CTC-347C20.2	5	71853531	G	{'ENSG00000248371', 'ENSG00000178175'}
rs889234	A	CTC-347C20.2	5	71954583	G	ENSG00000248371
rs144647605	C	CTC-347C20.2-CTC-347C20.1	5	71962201	T	{'ENSG00000251613', 'ENSG00000248371', 'ENSG00000226544', 'ENSG00000223497'}
rs2925684	A	CTC-347C20.1	5	71988303	G	ENSG00000251613
rs2663073	A	RPL7P22	5	72018529	G	ENSG00000226544
rs114679149	C	AC063979.1	5	72034113	T	ENSG00000223497
rs77175237	A	CTC-347C20.1	5	72039498	T	ENSG00000251613
rs10036866	A	Y_RNA	5	72068932	G	ENSG00000206770
rs6452685	C	Y_RNA-CTD-2631K10.1	5	72085087	T	{'ENSG00000206770', 'ENSG00000083312', 'ENSG00000249085'}
rs155426	G	CTD-2631K10.1	5	72117128	T	ENSG00000249085
rs266433	C	MIR4804	5	72171715	T	ENSG00000263593
rs200584417	C	TNPO1	5	72173169	T	ENSG00000083312
rs138501309	A	CTD-2339M3.1	5	72175222	G	ENSG00000242602
rs35726893	C	CTD-2339M3.1	5	72176643	CAA	ENSG00000242602
rs559184913	C	TNPO1-CTD-2376I4.1	5	72226648	T	{'ENSG00000271926', 'ENSG00000242602', 'ENSG00000263593', 'ENSG00000083312'}
rs62360691	A	TNPO1-CTD-2376I4.1	5	72234189	G	{'ENSG00000271926', 'ENSG00000242602', 'ENSG00000263593', 'ENSG00000083312'}
rs77189684	C	CTD-2376I4.1	5	72252614	T	ENSG00000271926
rs11738431	G	CTD-2376I4.1	5	72254222	T	ENSG00000271926
rs72764829	C	CTD-2376I4.2	5	72256155	T	ENSG00000272081
rs79398085	C	CTD-2376I4.2	5	72256201	T	ENSG00000272081
rs62360696	C	CTD-2376I4.2	5	72256434	T	ENSG00000272081
rs26575	A	CTC-250P20.2	5	72294458	G	ENSG00000251467
rs26576	A	CTC-250P20.2	5	72298256	C	ENSG00000251467
rs17399067	A	CTC-250P20.1	5	72314959	G	ENSG00000248930
rs10043312	C	FCHO2	5	72357320	T	ENSG00000157107
rs192263786	C	Y_RNA	5	72396993	T	ENSG00000200833
rs143000040	A	Y_RNA	5	72397189	G	ENSG00000200833
rs686233	C	Y_RNA	5	72398895	T	ENSG00000200833
rs554327	A	Y_RNA-TMEM171	5	72406028	G	{'ENSG00000157111', 'ENSG00000200833'}
rs548630	A	Y_RNA-TMEM171	5	72406659	C	{'ENSG00000157111', 'ENSG00000200833'}
rs608104	C	Y_RNA-TMEM171	5	72407538	T	{'ENSG00000157111', 'ENSG00000200833'}
rs645749	C	TMEM171	5	72429449	T	ENSG00000157111
rs622704	A	RP11-232L2.2	5	72439029	G	ENSG00000251599
rs527511	C	RP11-232L2.1	5	72446334	T	ENSG00000250747
rs7720612	A	AC116345.1	5	72454520	C	ENSG00000238738
rs17731153	C	AC116345.1-TMEM174	5	72456421	T	{'ENSG00000164325', 'ENSG00000238738'}
rs6893265	A	TMEM174	5	72473899	G	ENSG00000164325
rs7727780	G	TMEM174-RP11-60A8.1	5	72476972	T	{'ENSG00000249743', 'ENSG00000164325'}
rs74634126	A	TMEM174-RP11-60A8.1	5	72479621	C	{'ENSG00000249743', 'ENSG00000164325'}
rs150624304	C	TMEM174-RP11-60A8.1	5	72489557	T	{'ENSG00000249743', 'ENSG00000164325'}
rs7702331	A	RP11-60A8.1	5	72551134	G	ENSG00000249743
rs4389670	C	RP11-60A8.1-RP11-60A8.2	5	72610530	T	{'ENSG00000249743', 'ENSG00000251543'}
rs6892889	C	RP11-60A8.2	5	72628898	T	ENSG00000251543
rs4515275	A	RP11-60A8.2-RP11-79P5.3	5	72654461	C	{'ENSG00000251543', 'ENSG00000249149'}
rs13172050	C	RP11-79P5.3	5	72706538	T	ENSG00000249149
rs1449274	C	RP11-79P5.3	5	72709904	T	ENSG00000249149
rs35204722	C	RP11-79P5.3-FOXD1	5	72712564	T	{'ENSG00000251493', 'ENSG00000183900', 'ENSG00000249149', 'ENSG00000247993'}
rs7707601	A	FOXD1	5	72735773	G	ENSG00000251493
rs874973	A	RP11-79P5.2	5	72737895	G	ENSG00000247993
rs7705312	A	AC099522.1	5	72747641	G	ENSG00000183900
rs13156288	A	RP11-79P5.7	5	72752657	G	ENSG00000251604
rs968660	C	RP11-79P5.5	5	72768166	T	ENSG00000251324
rs12659487	C	RP11-79P5.5-RP11-79P5.9	5	72784851	T	{'ENSG00000251324', 'ENSG00000272525'}
rs111388223	G	RP11-79P5.9	5	72789224	T	ENSG00000272525
rs12332313	C	RP11-79P5.9	5	72795860	T	ENSG00000272525
rs11954393	A	AC099522.2	5	72799614	G	ENSG00000255883
rs10064416	A	AC099522.2	5	72809050	G	ENSG00000255883
rs7725496	A	AC099522.2-ANKRA2	5	72814623	G	{'ENSG00000255883', 'ENSG00000164331', 'ENSG00000164338'}
rs2112159	C	ANKRA2	5	72861455	T	ENSG00000164331
rs1421654	A	UTP15	5	72861967	G	ENSG00000164338
rs4703607	A	ANKRA2	5	72864940	C	ENSG00000164331
rs77126844	C	UTP15-AC008387.1	5	72884983	T	{'ENSG00000268217', 'ENSG00000164338'}
rs980631	A	AC008387.1	5	72891758	G	ENSG00000268217
rs6453016	A	AC008387.1-ARHGEF28	5	72908867	G	{'ENSG00000184084', 'ENSG00000238913', 'ENSG00000268217', 'ENSG00000214944', 'ENSG00000249293'}
rs4704097	A	CTC-575I10.1	5	73069581	G	ENSG00000249293
rs716707	C	CTD-2372A4.1	5	73097869	T	ENSG00000184084
rs62357750	C	RNU7-196P	5	73121389	T	ENSG00000238913
rs138408778	A	RNU7-196P	5	73127498	G	ENSG00000238913
rs17553078	A	ARHGEF28	5	73137953	G	ENSG00000214944
rs146437365	G	RP11-428C6.2	5	73245269	A	ENSG00000259968
rs538781350	C	RP11-428C6.2-CTD-2292M14.1	5	73302180	T	{'ENSG00000248474', 'ENSG00000259968'}
rs115401100	C	RP11-428C6.2-CTD-2292M14.1	5	73337130	T	{'ENSG00000248474', 'ENSG00000259968'}
rs17555606	G	CTD-2292M14.1	5	73399843	T	ENSG00000248474
rs292206	C	CTD-2292M14.1-AC106732.1	5	73507765	T	{'ENSG00000222551', 'ENSG00000248474'}
rs661568	C	AC106732.1	5	73568439	T	ENSG00000222551
rs73762686	C	AC106732.1-CTD-2275D24.4	5	73596295	T	{'ENSG00000222551', 'ENSG00000248942'}
rs2270752	A	CTD-2275D24.4	5	73602138	G	ENSG00000248942
rs113133929	C	CTD-2275D24.4	5	73607994	T	ENSG00000248942
rs533886	A	RN7SL814P	5	73618792	C	ENSG00000244326
rs898601	C	CTD-2275D24.2	5	73626450	T	ENSG00000249343
rs573404578	G	CTD-2275D24.2	5	73626592	T	ENSG00000249343
rs6859957	A	CTD-2275D24.1	5	73630325	G	ENSG00000251041
rs9918159	C	CTD-2275D24.3	5	73631684	T	ENSG00000250446
rs73111896	A	CTD-2275D24.1	5	73636067	C	ENSG00000251041
rs11955482	C	CTD-2275D24.1	5	73640043	T	ENSG00000251041
rs17557674	A	CTD-2275D24.1-CTC-419K13.1	5	73658348	G	{'ENSG00000250446', 'ENSG00000249343', 'ENSG00000248673', 'ENSG00000251041'}
rs2962191	A	CTC-419K13.1	5	73774207	G	ENSG00000248673
rs6876436	A	CTC-419K13.1-ENC1	5	73909638	G	{'ENSG00000171617', 'ENSG00000248673', 'ENSG00000049860'}
rs1039320	C	ENC1	5	73927752	T	ENSG00000171617
rs820848	A	HEXB	5	73964660	G	ENSG00000049860
rs62366373	G	RNU6-658P	5	74022350	T	ENSG00000207336
rs6453075	C	RNU6-658P	5	74023041	T	ENSG00000207336
rs143461990	C	GFM2	5	74026093	T	ENSG00000164347
rs10515190	A	GFM2	5	74034985	C	ENSG00000164347
rs189615836	A	GFM2	5	74050144	C	ENSG00000164347
rs6874609	A	NSA2	5	74069863	G	ENSG00000164346
rs3968877	A	RNU6-1330P	5	74070492	G	ENSG00000199645
rs16872269	C	FAM169A	5	74077474	T	ENSG00000198780
rs6883061	G	CTD-2060C23.1	5	74092800	T	ENSG00000250071
rs1979014	A	CTD-2060C23.1	5	74099389	C	ENSG00000250071
rs115507637	A	CTD-2377O17.1	5	74158615	T	ENSG00000271714
rs1993370	C	CTD-2377O17.1	5	74159137	T	ENSG00000271714
rs10062244	C	CTD-2377O17.1-SNORA40	5	74169045	T	{'ENSG00000271714', 'ENSG00000212363'}
rs193100473	C	SNORA40	5	74177162	T	ENSG00000212363
rs62367771	C	SNORA40	5	74178613	T	ENSG00000212363
rs62367819	A	SNORA40	5	74182639	G	ENSG00000212363
rs11740894	C	SNORA40-CTD-2503O16.4	5	74186073	T	{'ENSG00000212363', 'ENSG00000182383', 'ENSG00000239517', 'ENSG00000196390', 'ENSG00000249856', 'ENSG00000249157'}
rs72766517	C	SNORA40-CTD-2503O16.4	5	74186217	T	{'ENSG00000212363', 'ENSG00000182383', 'ENSG00000239517', 'ENSG00000196390', 'ENSG00000249856', 'ENSG00000249157'}
rs61601430	A	SNORA40-CTD-2503O16.4	5	74186901	C	{'ENSG00000212363', 'ENSG00000182383', 'ENSG00000239517', 'ENSG00000196390', 'ENSG00000249856', 'ENSG00000249157'}
rs12655607	G	CTD-2503O16.3	5	74228550	T	ENSG00000196390
rs10043960	A	CTD-2503O16.4	5	74266343	G	ENSG00000249856
rs6888013	C	RPL27AP5	5	74281643	T	ENSG00000182383
rs6894634	G	RP11-229C3.4	5	74300613	T	ENSG00000249157
rs35535831	C	GCNT4	5	74324451	T	ENSG00000176928
rs12655792	A	GCNT4-RP11-229C3.2	5	74331991	C	{'ENSG00000176928', 'ENSG00000250889'}
rs74964185	A	GCNT4-RP11-229C3.2	5	74336359	G	{'ENSG00000176928', 'ENSG00000250889'}
rs144169992	C	RP11-229C3.2	5	74341396	T	ENSG00000250889
rs3935470	A	RP11-229C3.2	5	74352180	G	ENSG00000250889
rs7718341	A	RP11-229C3.2-ANKRD31	5	74353702	G	{'ENSG00000145700', 'ENSG00000250889', 'ENSG00000251663'}
rs181989030	A	ANKRD31	5	74413785	G	ENSG00000145700
rs1477937	A	SUMO2P5	5	74524837	G	ENSG00000251663
rs2126736	A	ANKRD31-CTD-2235C13.2	5	74574984	G	{'ENSG00000145700', 'ENSG00000113161', 'ENSG00000247372', 'ENSG00000251663'}
rs13354746	C	CTD-2235C13.2	5	74619132	T	ENSG00000247372
rs12654264	A	HMGCR	5	74648603	T	ENSG00000113161
rs3846663	C	CTD-2235C13.3	5	74655726	T	ENSG00000271815
rs138682146	C	CTD-2235C13.1	5	74666833	T	ENSG00000242198
rs192998411	A	CTD-2235C13.1	5	74673403	G	ENSG00000242198
rs6453133	A	COL4A3BP	5	74692776	G	ENSG00000113163
rs185707939	A	COL4A3BP	5	74700126	C	ENSG00000113163
rs4549504	G	POLK	5	74808237	T	ENSG00000122008
rs979182	C	RNU7-175P	5	74832919	T	ENSG00000251724
rs78250038	C	CTC-366B18.2	5	74898606	T	ENSG00000248881
rs4704229	A	CTC-366B18.4	5	74904326	C	ENSG00000272040
rs7703282	A	ANKDD1B	5	74906963	C	ENSG00000189045
rs11748027	C	CTC-366B18.4	5	74909972	T	ENSG00000272040
rs34357	C	ANKDD1B	5	74964128	T	ENSG00000189045
rs17672542	A	POC5	5	75001582	G	ENSG00000152359
rs3797580	A	RNU6-680P	5	75003056	G	ENSG00000207333
rs7715806	C	POC5-SLC25A5P9	5	75034387	T	{'ENSG00000207333', 'ENSG00000251078', 'ENSG00000152359'}
rs11750165	C	SLC25A5P9	5	75047895	T	ENSG00000251078
rs1917754	A	SLC25A5P9-RP11-524L6.4	5	75120489	G	{'ENSG00000251419', 'ENSG00000251078'}
rs116438197	C	RP11-524L6.4	5	75125125	G	ENSG00000251419
rs7706754	A	RP11-524L6.4	5	75129335	G	ENSG00000251419
rs553421558	C	RP11-524L6.4-RP11-524L6.3	5	75156033	T	{'ENSG00000248684', 'ENSG00000251419', 'ENSG00000249301'}
rs1525763	A	RP11-524L6.4-RP11-524L6.3	5	75200884	G	{'ENSG00000248684', 'ENSG00000251419', 'ENSG00000249301'}
rs17673107	A	BIN2P2	5	75204421	C	ENSG00000248684
rs7726037	A	BIN2P2	5	75205453	G	ENSG00000248684
rs114944200	A	RP11-524L6.3	5	75208959	G	ENSG00000249301
rs149040847	A	RP11-524L6.3	5	75209270	C	ENSG00000249301
rs16873027	A	RP11-524L6.3	5	75211381	G	ENSG00000249301
rs17650177	C	RP11-524L6.2	5	75214399	T	ENSG00000228367
rs187504597	C	RP11-524L6.2	5	75218291	T	ENSG00000228367
rs1553312	C	RP11-524L6.2-CTC-235G5.1	5	75323307	T	{'ENSG00000249777', 'ENSG00000228367'}
rs111842095	C	CTC-235G5.1	5	75367390	T	ENSG00000249777
rs115572904	C	CTC-235G5.3	5	75381959	T	ENSG00000248127
rs183101560	C	CTC-235G5.3	5	75383860	T	ENSG00000248127
rs72771967	G	CTC-235G5.3	5	75384082	T	ENSG00000248127
rs115014029	C	RNA5SP186	5	75385735	T	ENSG00000252833
rs258622	C	RNA5SP186	5	75388834	T	ENSG00000252833
rs72771971	A	RNA5SP186	5	75390315	G	ENSG00000252833
rs10070475	A	RP11-466P24.5	5	75461777	C	ENSG00000251668
rs4371731	C	RP11-466P24.5	5	75463143	T	ENSG00000251668
rs114099902	C	RP11-466P24.5	5	75465417	T	ENSG00000251668
rs116002807	A	RP11-466P24.5	5	75469889	G	ENSG00000251668
rs9293675	C	RP11-466P24.2	5	75474780	T	ENSG00000254893
rs72773789	C	HMGN2P4	5	75542620	T	ENSG00000249014
rs2972832	C	SV2C	5	75567171	T	ENSG00000122012
rs6874435	A	RP11-466P24.4	5	75574855	G	ENSG00000251107
rs1971744	C	RP11-466P24.6	5	75611597	T	ENSG00000250348
rs2937739	A	RP11-466P24.7	5	75631209	C	ENSG00000266045
rs1811340	C	RP11-156N15.1	5	75676658	T	ENSG00000251235
rs182452852	C	RP11-156N15.1-IQGAP2	5	75679205	T	{'ENSG00000250574', 'ENSG00000164220', 'ENSG00000145703', 'ENSG00000251235', 'ENSG00000249713', 'ENSG00000225407'}
rs7722629	C	CTD-2275D10.2	5	75803795	T	ENSG00000250574
rs77968877	A	CTD-2275D10.2	5	75805372	G	ENSG00000250574
rs7737478	C	CTD-2275D10.2	5	75809474	T	ENSG00000250574
rs114713484	C	CTD-2236F14.1	5	75908029	T	ENSG00000249713
rs4704346	C	CTD-2236F14.1	5	75908982	T	ENSG00000249713
rs2069657	C	IQGAP2	5	75917368	T	ENSG00000145703
rs429703	A	IQGAP2	5	75943712	G	ENSG00000145703
rs7706686	C	CTD-2384B11.2	5	75983711	T	ENSG00000225407
rs144227274	C	CTD-2384B11.2	5	75983921	T	ENSG00000225407
rs73127565	A	IQGAP2	5	75988003	G	ENSG00000145703
rs113032814	C	CTD-2384B11.2	5	76015008	T	ENSG00000225407
rs37244	G	CTD-2384B11.2	5	76015111	T	ENSG00000225407
rs2227831	A	F2R	5	76023494	G	ENSG00000181104
rs72761071	C	F2R-snoU13	5	76056131	G	{'ENSG00000181104', 'ENSG00000238688'}
rs173669	A	F2R-snoU13	5	76061748	G	{'ENSG00000181104', 'ENSG00000238688'}
rs4704362	A	snoU13	5	76078863	C	ENSG00000238688
rs250764	A	snoU13	5	76082956	G	ENSG00000238688
rs28585541	A	snoU13-F2RL1	5	76098878	T	{'ENSG00000164251', 'ENSG00000238688'}
rs1963861	C	snoU13-F2RL1	5	76099769	T	{'ENSG00000164251', 'ENSG00000238688'}
rs79626573	C	snoU13-F2RL1	5	76106861	T	{'ENSG00000164251', 'ENSG00000238688'}
rs2243072	C	F2RL1	5	76115069	T	ENSG00000164251
rs2243010	C	F2RL1	5	76117768	T	ENSG00000164251
rs2243083	A	F2RL1	5	76129303	G	ENSG00000164251
rs12186357	C	RN7SL208P	5	76135153	T	ENSG00000264391
rs4704366	A	RN7SL208P	5	76137222	G	ENSG00000264391
rs115823254	C	RN7SL208P-S100Z	5	76140548	T	{'ENSG00000171643', 'ENSG00000264391'}
rs4704368	G	RN7SL208P-S100Z	5	76140813	T	{'ENSG00000171643', 'ENSG00000264391'}
rs191616952	C	S100Z	5	76159426	T	ENSG00000171643
rs56359114	C	S100Z-RNU6ATAC36P	5	76223822	T	{'ENSG00000171643', 'ENSG00000252684'}
rs62364477	A	S100Z-RNU6ATAC36P	5	76231785	G	{'ENSG00000171643', 'ENSG00000252684'}
rs1715751	C	RNU6ATAC36P	5	76239704	T	ENSG00000252684
rs190598309	A	RNU6ATAC36P	5	76243787	G	ENSG00000252684
rs10514082	A	CRHBP	5	76266447	G	ENSG00000145708
rs12189445	C	CRHBP-AGGF1	5	76300486	G	{'ENSG00000164252', 'ENSG00000145708'}
rs6865782	C	CRHBP-AGGF1	5	76312118	T	{'ENSG00000164252', 'ENSG00000145708'}
rs13155649	A	AGGF1	5	76327570	G	ENSG00000164252
rs184936767	A	CTC-564N23.2	5	76366038	G	ENSG00000250615
rs2914142	A	SNORA47	5	76378393	C	ENSG00000238961
rs188618458	C	SNORA47	5	76378789	T	ENSG00000238961
rs2914146	A	ZBED3	5	76383933	C	ENSG00000132846
rs4129597	A	ZBED3-AS1	5	76390239	G	ENSG00000250802
rs7707527	C	AC008581.1	5	76430636	G	ENSG00000222316
rs66893355	C	AC008581.1	5	76431767	G	ENSG00000222316
rs3924674	C	HMGB1P35	5	76440996	T	ENSG00000251566
rs12514758	A	ZBED3-AS1	5	76464610	G	ENSG00000250802
rs57666809	C	ZBED3-AS1-PDE8B	5	76492780	T	{'ENSG00000251400', 'ENSG00000113231', 'ENSG00000164253', 'ENSG00000222316', 'ENSG00000250802', 'ENSG00000251566'}
rs251411	C	ALDH7A1P1	5	76588156	T	ENSG00000251400
rs144850972	A	PDE8B	5	76659114	G	ENSG00000113231
rs2360041	C	RPS2P24	5	76843526	T	ENSG00000244019
rs72770933	A	RPS2P24	5	76845106	C	ENSG00000244019
rs72770940	C	WDR41	5	76864513	T	ENSG00000164253
rs6453331	C	RPL7P23	5	76874094	G	ENSG00000244363
rs6453335	A	RPL7P23	5	76882306	G	ENSG00000244363
rs74803026	A	OTP	5	76931874	C	ENSG00000171540
rs35976259	A	OTP	5	76934363	G	ENSG00000171540
rs1465399	A	OTP	5	76937998	G	ENSG00000171540
rs6453342	C	OTP-TBCA	5	76968157	T	{'ENSG00000171540', 'ENSG00000171530', 'ENSG00000213763'}
rs13160625	C	ACTBP2	5	77080508	T	ENSG00000213763
rs17183713	A	ACTBP2	5	77083796	G	ENSG00000213763
rs16874736	C	TBCA	5	77118908	T	ENSG00000171530
rs2044163	C	TBCA-RP11-107N7.1	5	77231404	T	{'ENSG00000253572', 'ENSG00000171530', 'ENSG00000213763'}
rs16874911	A	RP11-107N7.1	5	77243183	G	ENSG00000253572
rs10078715	C	RP11-107N7.1-AP3B1	5	77290902	T	{'ENSG00000249372', 'ENSG00000253572', 'ENSG00000253558', 'ENSG00000132842', 'ENSG00000222085'}
rs16874982	C	AP3B1	5	77292466	T	ENSG00000132842
rs252787	C	AC024568.1	5	77351738	T	ENSG00000222085
rs35106017	C	AC024568.1	5	77353199	T	ENSG00000222085
rs7721185	A	ATP6V1G1P6	5	77515737	G	ENSG00000249372
rs189076202	C	ATP6V1G1P6	5	77516611	T	ENSG00000249372
rs66599606	A	ATP6V1G1P6	5	77517950	C	ENSG00000249372
rs10058178	A	AP3B1-CTD-2037K23.1	5	77597974	G	{'ENSG00000249372', 'ENSG00000253558', 'ENSG00000132842', 'ENSG00000251605', 'ENSG00000222085'}
rs72778231	A	CTD-2037K23.1	5	77600049	G	ENSG00000251605
rs145776073	C	RNU6-183P	5	77611940	G	ENSG00000200331
rs6877015	A	RNU6-183P	5	77615011	G	ENSG00000200331
rs7727630	A	Y_RNA	5	77616951	C	ENSG00000206714
rs74490402	C	Y_RNA-CTD-2037K23.2	5	77619682	T	{'ENSG00000206714', 'ENSG00000245556'}
rs7356739	A	Y_RNA-CTD-2037K23.2	5	77622868	G	{'ENSG00000206714', 'ENSG00000245556'}
rs77979358	C	CTD-2037K23.2	5	77639121	T	ENSG00000245556
rs192125094	A	CTD-2037K23.2	5	77644345	G	ENSG00000245556
rs62362576	C	CTD-2037K23.2	5	77645045	T	ENSG00000245556
rs79298604	A	SCAMP1	5	77653026	C	ENSG00000085365
rs6453386	C	SCAMP1	5	77704336	G	ENSG00000085365
rs188554530	A	SCAMP1	5	77713868	G	ENSG00000085365
rs6860842	C	SCAMP1	5	77739350	T	ENSG00000085365
rs79975811	C	LHFPL2	5	77810977	T	ENSG00000145685
rs72760996	A	LHFPL2	5	77908469	G	ENSG00000145685
rs341926	C	HMGB1P21	5	77940790	T	ENSG00000248909
rs340087	A	CTD-2073O6.1	5	77999781	C	ENSG00000254170
rs11750463	C	CTD-2073O6.1	5	78016716	T	ENSG00000254170
rs580618	G	CTD-2045M21.1	5	78045535	T	ENSG00000254310
rs149571741	G	CTD-2045M21.1	5	78050001	T	ENSG00000254310
rs4703764	C	ARSB	5	78131655	T	ENSG00000113273
rs187417988	C	ARSB	5	78208679	T	ENSG00000113273
rs3797535	C	CTD-2299I21.1	5	78300397	T	ENSG00000214890
rs17226802	A	BHMT2	5	78388938	C	ENSG00000132840
rs955897	A	BHMT	5	78431486	C	ENSG00000145692
rs2121107	C	RNY3P1	5	78468004	T	ENSG00000201955
rs10052346	G	DMGDH	5	78472599	T	ENSG00000132837
rs79749460	C	CTC-422A18.1	5	78485835	T	ENSG00000249829
rs7356546	A	CTC-422A18.1	5	78487862	C	ENSG00000249829
rs62366068	C	CTC-422A18.1	5	78492518	T	ENSG00000249829
rs12189248	C	SNORA18	5	78517143	T	ENSG00000206592
rs3829809	C	CTC-422A18.2	5	78523532	G	ENSG00000250330
rs6893527	A	AC016559.1	5	78526150	G	ENSG00000268012
rs183835361	C	AC016559.1	5	78527704	T	ENSG00000268012
rs143571853	A	AC016559.1	5	78528660	G	ENSG00000268012
rs539159522	A	JMY	5	78566314	G	ENSG00000152409
rs56309345	C	CTC-451P13.1	5	78581388	T	ENSG00000213757
rs551117992	C	CTC-451P13.1	5	78582279	T	ENSG00000213757
rs147949599	C	JMY	5	78597179	T	ENSG00000152409
rs62363101	C	JMY-HOMER1	5	78631210	T	{'ENSG00000213757', 'ENSG00000213755', 'ENSG00000152409', 'ENSG00000152413'}
rs115694024	A	HOMER1	5	78788228	G	ENSG00000152413
rs11948804	C	RP11-342F17.1	5	78803778	T	ENSG00000213755
rs6453455	A	HOMER1-RP11-342F17.2	5	78815100	G	{'ENSG00000152413', 'ENSG00000213755', 'ENSG00000243160'}
rs113903635	C	RP11-342F17.2	5	78822769	T	ENSG00000243160
rs7713917	A	Y_RNA	5	78829249	G	ENSG00000207391
rs6894248	C	Y_RNA-PAPD4	5	78853921	T	{'ENSG00000164329', 'ENSG00000207391'}
rs6859280	C	Y_RNA-PAPD4	5	78860824	T	{'ENSG00000164329', 'ENSG00000207391'}
rs34233159	A	Y_RNA-PAPD4	5	78861394	G	{'ENSG00000164329', 'ENSG00000207391'}
rs7712162	C	PAPD4	5	78945171	T	ENSG00000164329
rs116096821	C	CTC-431G16.2	5	79066594	G	ENSG00000250258
rs259100	A	CMYA5	5	79092097	G	ENSG00000164309
rs17471929	C	CTC-431G16.2	5	79116975	T	ENSG00000250258
rs16877250	C	CTC-431G16.2-CTC-431G16.3	5	79136757	T	{'ENSG00000238254', 'ENSG00000250258'}
rs73129255	A	CTC-431G16.2-CTC-431G16.3	5	79138895	G	{'ENSG00000238254', 'ENSG00000250258'}
rs113471441	C	CTC-431G16.3	5	79141914	T	ENSG00000238254
rs116918471	C	CTC-431G16.3	5	79150441	T	ENSG00000238254
rs264989	A	CTC-431G16.3-RP11-168A11.1	5	79166987	G	{'ENSG00000250888', 'ENSG00000238254'}
rs6453492	A	RP11-168A11.1	5	79228649	G	ENSG00000250888
rs61998228	C	MTX3	5	79286419	T	ENSG00000177034
rs143346513	A	THBS4	5	79294936	G	ENSG00000113296
rs6878264	C	THBS4	5	79307752	T	ENSG00000113296
rs12234104	C	RP11-168A11.4	5	79318982	T	ENSG00000251050
rs142713874	A	RP11-168A11.4	5	79320009	G	ENSG00000251050
rs2170	C	TRMT112P2	5	79325050	T	ENSG00000249778
rs185603617	A	TRMT112P2	5	79325636	C	ENSG00000249778
rs16877466	C	CTD-2201I18.1	5	79357338	G	ENSG00000249825
rs2434289	C	CTD-2201I18.1-SERINC5	5	79396198	T	{'ENSG00000164300', 'ENSG00000239159', 'ENSG00000249825', 'ENSG00000251675'}
rs6865426	C	CTD-2201I18.1-SERINC5	5	79398709	T	{'ENSG00000164300', 'ENSG00000239159', 'ENSG00000249825', 'ENSG00000251675'}
rs10057542	C	CTC-458I2.2	5	79423347	T	ENSG00000251675
rs16877607	A	SERINC5	5	79512268	C	ENSG00000164300
rs17200856	C	snoU13	5	79532244	T	ENSG00000239159
rs10041270	C	SERINC5-KRT18P45	5	79563750	T	{'ENSG00000164300', 'ENSG00000239159', 'ENSG00000249438', 'ENSG00000251675'}
rs17260885	C	KRT18P45	5	79587551	T	ENSG00000249438
rs10070958	G	KRT18P45	5	79588679	T	ENSG00000249438
rs62364042	C	CTC-512J14.7	5	79596415	T	ENSG00000184188
rs62364044	C	CTC-512J14.7	5	79596437	T	ENSG00000184188
rs148558260	G	CTC-512J14.7	5	79603291	T	ENSG00000184188
rs72763509	A	SNORA31	5	79604530	G	ENSG00000251828
rs60984027	A	SNORA31	5	79605604	G	ENSG00000251828
rs56232369	C	CTC-512J14.1	5	79607585	T	ENSG00000244076
rs146955702	C	CTC-512J14.1	5	79608773	T	ENSG00000244076
rs13182692	A	CTC-512J14.1	5	79610489	G	ENSG00000244076
rs185977036	C	SPZ1	5	79612449	T	ENSG00000164299
rs10060692	C	SPZ1	5	79613282	T	ENSG00000164299
rs114209224	G	RBMX2P5	5	79629038	T	ENSG00000227087
rs7722128	C	RBMX2P5	5	79629981	T	ENSG00000227087
rs6862946	A	RBMX2P5-CTC-512J14.5	5	79637172	G	{'ENSG00000248569', 'ENSG00000227087'}
rs537856856	A	RBMX2P5-CTC-512J14.5	5	79640435	G	{'ENSG00000248569', 'ENSG00000227087'}
rs11960365	G	CTC-512J14.5	5	79650724	T	ENSG00000248569
rs6876442	A	HNRNPA1P12	5	79657329	T	ENSG00000220157
rs115990973	A	HNRNPA1P12	5	79658129	T	ENSG00000220157
rs12652103	A	HNRNPA1P12	5	79660190	G	ENSG00000220157
rs7715187	G	RNU6-211P	5	79666031	T	ENSG00000206774
rs28496723	G	RNU6-211P-ZFYVE16	5	79686227	T	{'ENSG00000039319', 'ENSG00000206774'}
rs259031	A	ZFYVE16	5	79738492	G	ENSG00000039319
rs143909874	C	ZFYVE16	5	79771825	T	ENSG00000039319
rs71636231	A	CTD-2015H6.3	5	79785722	G	ENSG00000249042
rs249001	A	CTD-2015H6.2	5	79789545	G	ENSG00000242706
rs187478	A	RPL7P24	5	79793589	G	ENSG00000240003
rs248999	A	RPL7P24	5	79794102	G	ENSG00000240003
rs78151524	A	RPL7P24	5	79800020	G	ENSG00000240003
rs248995	C	RPL7P24	5	79800322	T	ENSG00000240003
rs148240306	C	FAM151B	5	79817643	T	ENSG00000152380
rs10474629	C	FAM151B	5	79822916	T	ENSG00000152380
rs249223	C	FAM151B-ANKRD34B	5	79843765	T	{'ENSG00000242706', 'ENSG00000189127', 'ENSG00000152380', 'ENSG00000240003'}
rs11952614	C	FAM151B-ANKRD34B	5	79843892	T	{'ENSG00000242706', 'ENSG00000189127', 'ENSG00000152380', 'ENSG00000240003'}
rs2014233	A	FAM151B-ANKRD34B	5	79847376	G	{'ENSG00000242706', 'ENSG00000189127', 'ENSG00000152380', 'ENSG00000240003'}
rs142636546	A	ANKRD34B	5	79855535	C	ENSG00000189127
rs444300	C	ANKRD34B-DBIP2	5	79872735	T	{'ENSG00000251366', 'ENSG00000189127'}
rs431443	C	DBIP2	5	79900281	T	ENSG00000251366
rs836788	C	CTC-325J23.3	5	79912044	T	ENSG00000251221
rs2560424	C	CTC-325J23.2	5	79925305	T	ENSG00000249655
rs863216	A	MTRNR2L2	5	79947431	G	ENSG00000271043
rs863215	C	MTRNR2L2	5	79948005	T	ENSG00000271043
rs1105525	C	DHFR	5	79950508	T	ENSG00000228716
rs3797885	A	RP11-241J12.3	5	80038436	G	ENSG00000248967
rs6151753	C	RP11-241J12.3	5	80042682	T	ENSG00000248967
rs184967	A	MSH3	5	80149981	G	ENSG00000113318
rs6151914	C	RP11-241J12.1	5	80150881	T	ENSG00000244630
rs245346	A	RP11-241J12.1	5	80156059	G	ENSG00000244630
rs4704689	A	MSH3-CTC-459I6.1	5	80200144	G	{'ENSG00000244630', 'ENSG00000113319', 'ENSG00000113318', 'ENSG00000248967', 'ENSG00000251450'}
rs12521371	A	MSH3-CTC-459I6.1	5	80207763	G	{'ENSG00000244630', 'ENSG00000113319', 'ENSG00000113318', 'ENSG00000248967', 'ENSG00000251450'}
rs6893705	C	CTC-459I6.1	5	80246729	T	ENSG00000251450
rs72767401	G	CTC-459I6.1	5	80249650	T	ENSG00000251450
rs72769224	G	RASGRF2	5	80278086	T	ENSG00000113319
rs570858	A	CTD-2193P3.1	5	80297181	G	ENSG00000251001
rs12153097	G	CTD-2193P3.1	5	80298768	T	ENSG00000251001
rs17212829	A	CTD-2193P3.2	5	80405616	G	ENSG00000249772
rs16878528	C	CKMT2-AS1	5	80501002	T	ENSG00000247572
rs77150126	C	CTD-2248H3.1	5	80541122	T	ENSG00000248794
rs13187211	C	CKMT2	5	80558442	T	ENSG00000131730
rs1039326	C	ZCCHC9	5	80609768	T	ENSG00000131732
rs77439817	C	ZCCHC9-ACOT12	5	80619728	T	{'ENSG00000172497', 'ENSG00000131732'}
rs6881927	A	ACOT12	5	80629372	C	ENSG00000172497
rs10053334	C	ACOT12	5	80651829	T	ENSG00000172497
rs6875430	C	ACOT12-SSBP2	5	80695359	T	{'ENSG00000145687', 'ENSG00000172497'}
rs7707981	A	SSBP2	5	80922749	G	ENSG00000145687
rs72774916	C	SSBP2-CTD-2249K22.1	5	81115839	T	{'ENSG00000145687', 'ENSG00000249483'}
rs1501790	C	CTD-2249K22.1	5	81148698	T	ENSG00000249483
rs17242130	A	CTD-2249K22.1-SHFM1P1	5	81154906	C	{'ENSG00000214857', 'ENSG00000249483'}
rs11745641	A	SHFM1P1	5	81188142	G	ENSG00000214857
rs79068926	C	SHFM1P1-ATG10	5	81221363	T	{'ENSG00000152348', 'ENSG00000251495', 'ENSG00000186468', 'ENSG00000265684', 'ENSG00000248192', 'ENSG00000251374', 'ENSG00000214857', 'ENSG00000264142', 'ENSG00000236447'}
rs74906189	A	SHFM1P1-ATG10	5	81261923	G	{'ENSG00000152348', 'ENSG00000251495', 'ENSG00000186468', 'ENSG00000265684', 'ENSG00000248192', 'ENSG00000251374', 'ENSG00000214857', 'ENSG00000264142', 'ENSG00000236447'}
rs6892260	A	AC114969.1	5	81275790	G	ENSG00000264142
rs76459999	C	ATG10-IT1	5	81285764	T	ENSG00000236447
rs140617290	A	PPIAP11	5	81308438	C	ENSG00000251495
rs112396743	C	PPIAP11	5	81308566	T	ENSG00000251495
rs76696431	A	ATG10	5	81314056	G	ENSG00000152348
rs183204541	A	ATG10-AS1	5	81371248	G	ENSG00000248192
rs12108833	A	ATG10-AS1	5	81371755	G	ENSG00000248192
rs141483332	C	RN7SL378P	5	81379148	T	ENSG00000265684
rs6452447	A	ATG10	5	81482522	G	ENSG00000152348
rs749402	C	RPS23P5	5	81561325	T	ENSG00000251374
rs41271129	A	RPS23	5	81571874	C	ENSG00000186468
rs9099	A	RPS23	5	81571896	G	ENSG00000186468
rs226195	C	RPS23	5	81578520	T	ENSG00000186468
rs226205	C	ATP6AP1L	5	81593654	T	ENSG00000205464
rs1008570	A	ATP6AP1L-CTD-2015A6.1	5	81717561	G	{'ENSG00000205464', 'ENSG00000248393'}
rs17249504	G	CTD-2015A6.1	5	81837045	T	ENSG00000248393
rs148010297	C	CTD-2015A6.1	5	81846355	T	ENSG00000248393
rs10474053	A	CTD-2015A6.1-CTD-2015A6.2	5	81848595	G	{'ENSG00000248870', 'ENSG00000248393'}
rs7706995	A	CTD-2015A6.1-CTD-2015A6.2	5	81855651	C	{'ENSG00000248870', 'ENSG00000248393'}
rs4703901	C	CTD-2015A6.1-CTD-2015A6.2	5	81864668	T	{'ENSG00000248870', 'ENSG00000248393'}
rs6888117	C	CTD-2015A6.2	5	81881895	T	ENSG00000248870
rs7449153	G	CTD-2015A6.2-CTD-2218K11.2	5	81989527	T	{'ENSG00000248870', 'ENSG00000249100'}
rs78793886	A	CTD-2218K11.2	5	82065598	G	ENSG00000249100
rs1363948	C	CTD-2218K11.2	5	82067145	T	ENSG00000249100
rs9293314	A	CTD-2218K11.2-RPL5P16	5	82068023	G	{'ENSG00000249100', 'ENSG00000240411'}
rs9283781	A	CTD-2218K11.2-RPL5P16	5	82068106	G	{'ENSG00000249100', 'ENSG00000240411'}
rs9885159	A	RPL5P16	5	82069366	C	ENSG00000240411
rs6892289	A	RPL5P16	5	82070913	G	ENSG00000240411
rs72763750	C	RPL5P16	5	82075330	T	ENSG00000240411
rs11954026	C	RPL5P16-CTD-2218K11.3	5	82084509	T	{'ENSG00000248105', 'ENSG00000240411'}
rs11744735	A	RPL5P16-CTD-2218K11.3	5	82097843	G	{'ENSG00000248105', 'ENSG00000240411'}
rs16899949	A	RPL5P16-CTD-2218K11.3	5	82100144	C	{'ENSG00000248105', 'ENSG00000240411'}
rs1991000	C	CTD-2218K11.3	5	82123590	T	ENSG00000248105
rs62374774	A	CTD-2218K11.3-RP11-78C3.1	5	82204430	G	{'ENSG00000248112', 'ENSG00000248105'}
rs443083	C	CTD-2218K11.3-RP11-78C3.1	5	82205865	T	{'ENSG00000248112', 'ENSG00000248105'}
rs376310	A	RP11-78C3.1	5	82212572	G	ENSG00000248112
rs10942316	G	RP11-78C3.1-CTD-2227C6.3	5	82222409	T	{'ENSG00000248112', 'ENSG00000249857'}
rs148544485	A	RP11-78C3.1-CTD-2227C6.3	5	82223803	T	{'ENSG00000248112', 'ENSG00000249857'}
rs12187956	A	CTD-2227C6.3-ST13P12	5	82248664	G	{'ENSG00000248400', 'ENSG00000249857'}
rs532400769	C	CTD-2227C6.3-ST13P12	5	82248928	T	{'ENSG00000248400', 'ENSG00000249857'}
rs409505	A	CTD-2227C6.3-ST13P12	5	82259089	G	{'ENSG00000248400', 'ENSG00000249857'}
rs144438600	C	ST13P12	5	82259862	T	ENSG00000248400
rs10035367	C	ST13P12	5	82273645	T	ENSG00000248400
rs2731857	C	ST13P12-CTD-2227C6.2	5	82300976	T	{'ENSG00000248400', 'ENSG00000249664'}
rs2657035	C	ST13P12-CTD-2227C6.2	5	82302385	T	{'ENSG00000248400', 'ENSG00000249664'}
rs256782	A	CTD-2227C6.2	5	82304823	G	ENSG00000249664
rs553963296	A	CTD-2227C6.2-RP11-343L5.2	5	82318607	G	{'ENSG00000271862', 'ENSG00000249664'}
rs7735716	C	RP11-343L5.2	5	82347936	T	ENSG00000271862
rs10474078	C	TMEM167A	5	82373669	T	ENSG00000174695
rs4266384	A	TMEM167A	5	82376691	G	ENSG00000174695
rs28745309	G	XRCC4	5	82418056	T	ENSG00000152422
rs142878883	A	CTD-2110K23.1	5	82495698	G	ENSG00000243385
rs7729841	C	CTD-2110K23.1	5	82501893	T	ENSG00000243385
rs78286912	C	COQ10BP2	5	82578931	T	ENSG00000251552
rs72769339	A	COQ10BP2	5	82581212	G	ENSG00000251552
rs3777015	A	XRCC4	5	82648883	G	ENSG00000152422
rs10037203	C	XRCC4-FTH1P9	5	82710733	T	{'ENSG00000243385', 'ENSG00000251552', 'ENSG00000251395', 'ENSG00000152422'}
rs2652105	C	FTH1P9	5	82723169	T	ENSG00000251395
rs185356	C	FTH1P9-VCAN	5	82729928	T	{'ENSG00000251395', 'ENSG00000038427', 'ENSG00000249835'}
rs55773104	C	FTH1P9-VCAN	5	82749066	T	{'ENSG00000251395', 'ENSG00000038427', 'ENSG00000249835'}
rs251124	C	VCAN	5	82805424	T	ENSG00000038427
rs3930345	C	VCAN-AS1	5	82881255	T	ENSG00000249835
rs16900628	A	VCAN-HAPLN1	5	82884168	G	{'ENSG00000249835', 'ENSG00000145681', 'ENSG00000038427', 'ENSG00000253073', 'ENSG00000206744'}
rs7706851	C	HAPLN1	5	82934554	T	ENSG00000145681
rs4703961	C	RNU6-620P	5	82996199	T	ENSG00000206744
rs6877171	C	RNU6-620P	5	82996503	T	ENSG00000206744
rs145604970	C	RNU6-620P	5	83003794	T	ENSG00000206744
rs1457075	C	HAPLN1-CTC-484M2.1	5	83034211	T	{'ENSG00000145681', 'ENSG00000253073', 'ENSG00000206744', 'ENSG00000242858'}
rs13162724	C	HAPLN1-CTC-484M2.1	5	83035310	G	{'ENSG00000145681', 'ENSG00000253073', 'ENSG00000206744', 'ENSG00000242858'}
rs6896523	A	CTC-484M2.1-RNU4-11P	5	83068260	G	{'ENSG00000202157', 'ENSG00000242858'}
rs150602229	C	CTC-484M2.1-RNU4-11P	5	83087076	T	{'ENSG00000202157', 'ENSG00000242858'}
rs72772991	A	RNU4-11P	5	83098999	G	ENSG00000202157
rs77951607	C	RNU4-11P	5	83099291	T	ENSG00000202157
rs7714410	A	RNU4-11P-RP11-456A14.1	5	83129532	G	{'ENSG00000202157', 'ENSG00000250013'}
rs56152157	A	RP11-456A14.1	5	83171742	G	ENSG00000250013
rs4552569	C	RP11-456A14.1	5	83173593	T	ENSG00000250013
rs10060601	C	RP11-456A14.1-EDIL3	5	83178999	T	{'ENSG00000250013', 'ENSG00000250320', 'ENSG00000252861', 'ENSG00000164176', 'ENSG00000216125'}
rs28478094	C	RP11-456A14.1-EDIL3	5	83214676	T	{'ENSG00000250013', 'ENSG00000250320', 'ENSG00000252861', 'ENSG00000164176', 'ENSG00000216125'}
rs1981817	A	AC109496.1	5	83273705	G	ENSG00000216125
rs143658510	C	EDIL3	5	83281013	T	ENSG00000164176
rs347379	C	RNU6-448P	5	83488544	T	ENSG00000252861
rs347352	A	RNU6-448P	5	83497294	G	ENSG00000252861
rs17284887	A	EDIL3	5	83564529	G	ENSG00000164176
rs62360152	A	CTD-2269F5.1	5	83718142	C	ENSG00000250320
rs10462409	A	CTD-2269F5.1	5	83721793	C	ENSG00000250320
rs7713643	C	CTD-2269F5.1-RP11-509M23.1	5	84157521	T	{'ENSG00000250320', 'ENSG00000214853'}
rs118153487	A	RP11-509M23.1	5	84292226	G	ENSG00000214853
rs1964716	A	RP11-509M23.1	5	84297308	G	ENSG00000214853
rs114853145	A	RP11-509M23.1	5	84300216	G	ENSG00000214853
rs6452631	C	RP11-509M23.1-CTC-384G19.1	5	84352281	T	{'ENSG00000214853', 'ENSG00000249349'}
rs11949882	A	CTC-384G19.1	5	84405513	G	ENSG00000249349
rs12187269	A	CTC-384G19.1	5	84406953	G	ENSG00000249349
rs66786079	A	CTC-384G19.1	5	84408852	C	ENSG00000249349
rs10474157	C	CTC-384G19.1	5	84410666	T	ENSG00000249349
rs10041026	A	CTC-384G19.1-RBBP4P6	5	84426398	C	{'ENSG00000249349', 'ENSG00000248674'}
rs74474093	A	RBBP4P6-RP11-1072N2.2	5	84495972	G	{'ENSG00000250253', 'ENSG00000248674'}
rs10039746	C	RP11-1072N2.2	5	84502628	T	ENSG00000250253
rs4432930	C	RP11-1072N2.3	5	84506668	T	ENSG00000249792
rs7446072	A	RP11-1072N2.2	5	84510240	G	ENSG00000250253
rs62359491	A	RP11-1072N2.2	5	84510520	G	ENSG00000250253
rs79067125	C	RP11-1072N2.3-RP11-1072N2.4	5	84522441	T	{'ENSG00000248170', 'ENSG00000249792'}
rs10054679	G	RP11-1072N2.4	5	84533754	T	ENSG00000248170
rs12518735	C	RP11-1072N2.4-CTD-2331D11.2	5	84579502	T	{'ENSG00000248667', 'ENSG00000248170'}
rs142816121	A	RP11-1072N2.4-CTD-2331D11.2	5	84593446	G	{'ENSG00000248667', 'ENSG00000248170'}
rs10039365	C	RP11-1072N2.4-CTD-2331D11.2	5	84601988	T	{'ENSG00000248667', 'ENSG00000248170'}
rs115285109	A	CTD-2331D11.2	5	84711083	G	ENSG00000248667
rs113877231	A	CTD-2331D11.2	5	84718762	G	ENSG00000248667
rs143905365	C	CTD-2331D11.2	5	84720872	T	ENSG00000248667
rs6883974	C	CTD-2331D11.3	5	84724313	T	ENSG00000249023
rs2642697	G	CTD-2331D11.3-CTD-2331D11.4	5	84736244	T	{'ENSG00000249023', 'ENSG00000249842'}
rs247658	A	CTD-2331D11.4	5	84743886	G	ENSG00000249842
rs144479382	C	CTD-2331D11.4	5	84744088	T	ENSG00000249842
rs1845511	C	CTD-2331D11.4	5	84744821	T	ENSG00000249842
rs2652112	C	CTD-2331D11.4-RPL5P17	5	84752029	T	{'ENSG00000249842', 'ENSG00000243859'}
rs1604390	C	RPL5P17	5	84763461	T	ENSG00000243859
rs1846973	A	RPL5P17	5	84763758	G	ENSG00000243859
rs113096811	A	RPL5P17-AC026700.1	5	84799458	G	{'ENSG00000215953', 'ENSG00000243859'}
rs10942387	A	RPL5P17-AC026700.1	5	84803511	G	{'ENSG00000215953', 'ENSG00000243859'}
rs531305340	A	AC026700.1	5	84825250	G	ENSG00000215953
rs542309948	C	AC026700.1-CTC-534B23.1	5	84839130	T	{'ENSG00000215953', 'ENSG00000251066'}
rs148427745	C	CTC-534B23.1	5	84842204	T	ENSG00000251066
rs1501669	A	CTC-534B23.1-AC010595.1	5	84863244	G	{'ENSG00000251066', 'ENSG00000265704'}
rs12517810	C	CTC-534B23.1-AC010595.1	5	84886390	T	{'ENSG00000251066', 'ENSG00000265704'}
rs1379899	A	CTC-534B23.1-AC010595.1	5	84887017	G	{'ENSG00000251066', 'ENSG00000265704'}
rs149470168	C	AC010595.1	5	84932243	T	ENSG00000265704
rs199682009	A	AC010595.1-CTC-480C2.1	5	84953999	C	{'ENSG00000250874', 'ENSG00000265704'}
rs4516891	A	CTC-480C2.1	5	84957714	C	ENSG00000250874
rs114121123	A	CTC-480C2.1	5	84964212	G	ENSG00000250874
rs145023536	A	CTC-480C2.1-RPS2P25	5	84985360	G	{'ENSG00000241965', 'ENSG00000250874'}
rs550640494	C	RPS2P25	5	85058159	T	ENSG00000241965
rs4920698	A	RPS2P25	5	85062301	G	ENSG00000241965
rs73140377	C	RPS2P25	5	85062600	G	ENSG00000241965
rs4920699	C	RPS2P25-CTD-2036A18.2	5	85084672	T	{'ENSG00000241965', 'ENSG00000249153'}
rs73142446	A	RPS2P25-CTD-2036A18.2	5	85090317	G	{'ENSG00000241965', 'ENSG00000249153'}
rs10942411	A	CTD-2036A18.2	5	85139966	C	ENSG00000249153
rs114900469	A	CTD-2036A18.2-PTP4A1P4	5	85304250	G	{'ENSG00000250359', 'ENSG00000249153'}
rs186932465	G	PTP4A1P4	5	85380841	T	ENSG00000250359
rs115324235	C	PTP4A1P4	5	85383721	G	ENSG00000250359
rs143554925	A	PTP4A1P4	5	85387734	G	ENSG00000250359
rs7704309	C	PTP4A1P4-NBPF22P	5	85495447	T	{'ENSG00000250359', 'ENSG00000205449'}
rs559858375	C	NBPF22P	5	85574482	T	ENSG00000205449
rs6868684	C	NBPF22P	5	85584029	T	ENSG00000205449
rs10942455	C	NBPF22P-CTC-261N6.3	5	85599170	T	{'ENSG00000248195', 'ENSG00000205449'}
rs4428451	A	NBPF22P-CTC-261N6.3	5	85602971	G	{'ENSG00000248195', 'ENSG00000205449'}
rs7727064	G	CTC-261N6.3	5	85633363	T	ENSG00000248195
rs13184333	A	CTC-261N6.3	5	85634083	C	ENSG00000248195
rs35177304	C	CTC-261N6.3	5	85634160	T	ENSG00000248195
rs35954714	A	CTC-261N6.3	5	85635961	C	ENSG00000248195
rs10942459	A	CTC-261N6.3-CTC-261N6.1	5	85640224	T	{'ENSG00000248195', 'ENSG00000248363'}
rs11745093	A	CTC-261N6.3-CTC-261N6.1	5	85641678	C	{'ENSG00000248195', 'ENSG00000248363'}
rs16902206	C	CTC-261N6.3-CTC-261N6.1	5	85642232	T	{'ENSG00000248195', 'ENSG00000248363'}
rs184538014	C	CTC-261N6.1	5	85646836	T	ENSG00000248363
rs78521917	G	CTC-261N6.1-CTC-261N6.2	5	85670454	T	{'ENSG00000250124', 'ENSG00000248363'}
rs6888744	C	CTC-261N6.2	5	85681088	T	ENSG00000250124
rs1445698	C	CTC-261N6.2-CTD-2299E8.1	5	85682624	T	{'ENSG00000250124', 'ENSG00000251585'}
rs115416529	C	CTC-261N6.2-CTD-2299E8.1	5	85691266	T	{'ENSG00000250124', 'ENSG00000251585'}
rs1500258	A	CTD-2299E8.1-COX7C	5	85746871	G	{'ENSG00000251585', 'ENSG00000199262', 'ENSG00000127184'}
rs13161296	C	COX7C	5	85913050	T	ENSG00000127184
rs6452719	A	MIR3607	5	85914562	G	ENSG00000199262
rs147561574	A	COX7C-RNU6-804P	5	85943453	T	{'ENSG00000207013', 'ENSG00000199262', 'ENSG00000127184'}
rs73146314	A	COX7C-RNU6-804P	5	85945354	G	{'ENSG00000207013', 'ENSG00000199262', 'ENSG00000127184'}
rs2099064	C	RNU6-804P	5	85956283	T	ENSG00000207013
rs13168605	A	RNU6-804P	5	85962245	G	ENSG00000207013
rs41441450	C	RNU6-804P-CTC-493L21.1	5	86013053	T	{'ENSG00000250544', 'ENSG00000207013'}
rs16902378	G	CTC-493L21.1	5	86046773	T	ENSG00000250544
rs72777824	C	CTC-493L21.1	5	86047281	T	ENSG00000250544
rs2194039	A	CTC-493L21.1-CTC-493L21.2	5	86054030	G	{'ENSG00000248701', 'ENSG00000250544'}
rs149025409	C	CTC-493L21.1-CTC-493L21.2	5	86082799	G	{'ENSG00000248701', 'ENSG00000250544'}
rs6896736	C	CTC-493L21.2	5	86088904	T	ENSG00000248701
rs6877480	A	CTC-493L21.2-CTD-2161E19.1	5	86162971	G	{'ENSG00000248701', 'ENSG00000242477'}
rs78167884	A	CTD-2161E19.1	5	86181262	G	ENSG00000242477
rs7731723	C	CTD-2161E19.1-RP11-72L22.1	5	86241707	T	{'ENSG00000265919', 'ENSG00000249061', 'ENSG00000251951', 'ENSG00000242477'}
rs4360076	A	RP11-72L22.1	5	86386900	C	ENSG00000249061
rs2544676	C	RN7SKP34	5	86399356	T	ENSG00000251951
rs115854870	A	MIR4280	5	86409656	G	ENSG00000265919
rs2624179	A	MIR4280	5	86414980	G	ENSG00000265919
rs30418	A	RP11-72L22.1-AC008394.1	5	86465022	G	{'ENSG00000265919', 'ENSG00000233828', 'ENSG00000249061', 'ENSG00000251951'}
rs115844033	C	RP11-72L22.1-AC008394.1	5	86478799	T	{'ENSG00000265919', 'ENSG00000233828', 'ENSG00000249061', 'ENSG00000251951'}
rs187678540	C	RP11-72L22.1-AC008394.1	5	86495950	T	{'ENSG00000265919', 'ENSG00000233828', 'ENSG00000249061', 'ENSG00000251951'}
rs6452744	A	AC008394.1	5	86508000	G	ENSG00000233828
rs11953892	A	AC008394.1	5	86518243	G	ENSG00000233828
rs16902602	A	AC008394.1-RASA1	5	86541759	G	{'ENSG00000241243', 'ENSG00000145715', 'ENSG00000272367', 'ENSG00000207452', 'ENSG00000233828', 'ENSG00000134480'}
rs7719891	A	RASA1	5	86577352	G	ENSG00000145715
rs3827609	A	CTC-428H11.2	5	86669014	G	ENSG00000272367
rs112358848	C	CTC-428H11.2	5	86671120	G	ENSG00000272367
rs3093860	A	CCNH	5	86689858	G	ENSG00000134480
rs79445447	A	RNU6-727P	5	86717954	C	ENSG00000200462
rs323781	A	RNU6-727P-CTD-2316B1.1	5	86752616	C	{'ENSG00000249362', 'ENSG00000200462'}
rs840812	C	CTD-2316B1.1	5	86970418	T	ENSG00000249362
rs10942507	A	CTD-2316B1.1-CTD-2316B1.2	5	86982795	C	{'ENSG00000248708', 'ENSG00000249362'}
rs34914861	C	CTD-2316B1.1-CTD-2316B1.2	5	86982962	T	{'ENSG00000248708', 'ENSG00000249362'}
rs191981776	C	CTD-2316B1.1-CTD-2316B1.2	5	87001238	T	{'ENSG00000248708', 'ENSG00000249362'}
rs72783765	C	CTD-2316B1.2	5	87027391	T	ENSG00000248708
rs4412137	A	CTD-2316B1.2-TMEM161B	5	87202458	G	{'ENSG00000248708', 'ENSG00000164180', 'ENSG00000197071', 'ENSG00000247828'}
rs10059921	G	AC010243.1	5	87514515	T	ENSG00000197071
rs59198891	C	TMEM161B	5	87544144	T	ENSG00000164180
rs10514299	C	TMEM161B-AS1	5	87663610	T	ENSG00000247828
rs11743103	A	RPS3AP22	5	87675962	C	ENSG00000240083
rs4916720	C	SNORA70	5	87677848	T	ENSG00000206958
rs1430205	C	SNORA70	5	87678585	T	ENSG00000206958
rs6452785	C	TMEM161B-AS1	5	87685500	T	ENSG00000247828
rs7444298	A	CTC-498M16.2	5	87730027	G	ENSG00000250156
rs4571506	C	CTC-498M16.4	5	87756918	T	ENSG00000271904
rs6874021	G	CTC-498M16.4	5	87773729	T	ENSG00000271904
rs4916723	A	LINC00461	5	87854395	C	ENSG00000245526
rs191815822	C	CTC-470C15.1	5	87896407	T	ENSG00000250705
rs324886	C	CTC-470C15.1	5	87896602	T	ENSG00000250705
rs324885	A	CTC-470C15.1	5	87897271	C	ENSG00000250705
rs6882046	A	CTC-467M3.1	5	87968864	G	ENSG00000245864
rs6894196	C	CTC-467M3.2	5	87988057	T	ENSG00000250555
rs79488373	C	CTC-467M3.3	5	87992343	T	ENSG00000250377
rs410671	A	CTC-467M3.3	5	87993198	G	ENSG00000250377
rs454214	C	CTC-467M3.1	5	88003403	T	ENSG00000245864
rs304162	C	MEF2C	5	88156970	T	ENSG00000081189
rs77243886	C	MEF2C-AS1	5	88333275	T	ENSG00000248309
rs16867571	A	MEF2C-AS1	5	88743219	G	ENSG00000248309
rs1852723	A	CTD-2232E5.2	5	88760511	G	ENSG00000250831
rs6864753	A	CTD-2232E5.2	5	88768065	C	ENSG00000250831
rs73772186	G	CTD-2232E5.2-RP11-116A1.1	5	88802434	T	{'ENSG00000250437', 'ENSG00000250831'}
rs545356778	A	CTD-2232E5.2-RP11-116A1.1	5	88845626	G	{'ENSG00000250437', 'ENSG00000250831'}
rs148817396	C	CTD-2232E5.2-RP11-116A1.1	5	88856689	T	{'ENSG00000250437', 'ENSG00000250831'}
rs4131497	C	RP11-116A1.1	5	88893232	T	ENSG00000250437
rs4443451	A	RP11-116A1.1-AC113167.1	5	89005564	G	{'ENSG00000250437', 'ENSG00000214942'}
rs277057	C	AC113167.1	5	89199470	T	ENSG00000214942
rs190462911	A	AC113167.1-AC113167.2	5	89211719	C	{'ENSG00000249265', 'ENSG00000214942'}
rs10079421	C	AC113167.1-AC113167.2	5	89215661	T	{'ENSG00000249265', 'ENSG00000214942'}
rs10064630	C	AC113167.2	5	89238691	T	ENSG00000249265
rs962478	A	AC113167.2	5	89240065	G	ENSG00000249265
rs140224829	C	AC113167.2	5	89242180	T	ENSG00000249265
rs72779133	A	AC113167.2-MIR3660	5	89250109	G	{'ENSG00000264342', 'ENSG00000249265'}
rs115665467	A	AC113167.2-MIR3660	5	89283413	G	{'ENSG00000264342', 'ENSG00000249265'}
rs2059201	A	MIR3660	5	89314467	C	ENSG00000264342
rs6898716	G	MIR3660-RP11-61G23.1	5	89439105	T	{'ENSG00000264342', 'ENSG00000248555'}
rs527808309	C	RP11-61G23.1	5	89479407	T	ENSG00000248555
rs2972956	A	RP11-61G23.1-RP11-61G23.2	5	89620100	G	{'ENSG00000248555', 'ENSG00000253321'}
rs16868543	G	RP11-61G23.2	5	89643926	T	ENSG00000253321
rs3112537	C	RP11-61G23.2-CTD-2373J6.1	5	89662284	T	{'ENSG00000253321', 'ENSG00000260871'}
rs76209614	A	RP11-61G23.2-CTD-2373J6.1	5	89662823	G	{'ENSG00000253321', 'ENSG00000260871'}
rs2935508	C	RP11-61G23.2-CTD-2373J6.1	5	89675329	T	{'ENSG00000253321', 'ENSG00000260871'}
rs16868602	A	CTD-2373J6.1	5	89682922	C	ENSG00000260871
rs3112539	C	CTD-2373J6.1	5	89687267	T	ENSG00000260871
rs4873	C	CETN3	5	89703641	G	ENSG00000153140
rs35702692	C	AC093510.1	5	89704399	T	ENSG00000255647
rs144856440	A	CETN3	5	89706149	G	ENSG00000153140
rs142956523	A	CETN3	5	89707395	C	ENSG00000153140
rs2162987	C	AC093510.1-MBLAC2	5	89743881	T	{'ENSG00000255647', 'ENSG00000176055', 'ENSG00000113356'}
rs2963695	G	MBLAC2	5	89749043	T	ENSG00000176055
rs139131415	C	MBLAC2	5	89761919	T	ENSG00000176055
rs182241465	G	POLR3G	5	89763423	T	ENSG00000113356
rs2914674	G	MBLAC2	5	89769194	T	ENSG00000176055
rs6877613	G	POLR3G	5	89786043	T	ENSG00000113356
rs62375061	G	LYSMD3	5	89815108	T	ENSG00000176018
rs13361350	A	LYSMD3	5	89821125	G	ENSG00000176018
rs77815246	A	LYSMD3	5	89827477	C	ENSG00000176018
rs10071548	C	GPR98	5	90308388	T	ENSG00000164199
rs689544	A	CTD-2266L18.1	5	90328537	G	ENSG00000249514
rs2697548	A	CTD-2266L18.1	5	90330959	C	ENSG00000249514
rs2941876	C	GPR98-RP11-414H23.2	5	90478289	T	{'ENSG00000249514', 'ENSG00000212930', 'ENSG00000164199'}
rs4916707	A	RP11-414H23.2	5	90518222	G	ENSG00000212930
rs12658748	A	RP11-414H23.3	5	90523323	G	ENSG00000251093
rs35059634	A	RP11-414H23.3	5	90523771	C	ENSG00000251093
rs12520306	C	RP11-414H23.3-RNU4-90P	5	90533013	T	{'ENSG00000251093', 'ENSG00000199643'}
rs10474347	A	RNU4-90P	5	90566498	G	ENSG00000199643
rs4377733	C	RP11-213H15.1	5	90576580	T	ENSG00000234292
rs34581109	C	RP11-213H15.1	5	90579288	T	ENSG00000234292
rs76066993	A	RP11-213H15.1	5	90579633	G	ENSG00000234292
rs4916853	A	RP11-213H15.1-LUCAT1	5	90588318	G	{'ENSG00000234292', 'ENSG00000271762', 'ENSG00000248323'}
rs10036206	C	LUCAT1	5	90609178	T	ENSG00000248323
rs13160468	C	LUCAT1-CTD-2061E19.1	5	90639328	T	{'ENSG00000271762', 'ENSG00000240388', 'ENSG00000248323'}
rs11739187	A	CTD-2061E19.1	5	90646346	C	ENSG00000240388
rs13328183	C	CTD-2061E19.1	5	90647775	T	ENSG00000240388
rs12110303	G	ARRDC3	5	90662839	T	ENSG00000113369
rs10474352	C	ARRDC3-RAB5CP2	5	90732225	T	{'ENSG00000113369', 'ENSG00000251356'}
rs332540	C	RAB5CP2	5	90772345	T	ENSG00000251356
rs10071476	A	RAB5CP2-PCBP2P3	5	90936694	G	{'ENSG00000248826', 'ENSG00000251356'}
rs2367823	C	PCBP2P3	5	91136731	T	ENSG00000248826
rs1863946	C	PCBP2P3	5	91139996	T	ENSG00000248826
rs78961103	C	PCBP2P3	5	91143298	T	ENSG00000248826
rs183453810	A	PCBP2P3-RP11-348J24.2	5	91258922	G	{'ENSG00000249776', 'ENSG00000248864', 'ENSG00000250049', 'ENSG00000248826', 'ENSG00000264489'}
rs4916878	A	PCBP2P3-RP11-348J24.2	5	91260980	G	{'ENSG00000249776', 'ENSG00000248864', 'ENSG00000250049', 'ENSG00000248826', 'ENSG00000264489'}
rs11742941	G	RP11-348J24.2	5	91575924	T	ENSG00000250049
rs77906358	G	RP11-348J24.1	5	91620260	T	ENSG00000248864
rs13189339	C	RP11-348J24.1	5	91623572	A	ENSG00000248864
rs62370190	A	AC120120.1	5	91746254	G	ENSG00000264489
rs9687864	C	RP11-133F8.2	5	91872635	T	ENSG00000249776
rs12655716	C	CTC-529L17.1	5	92003403	T	ENSG00000249169
rs972727	A	CTC-529L17.2	5	92012438	G	ENSG00000249984
rs10223255	A	CTC-529L17.2-AC026781.1	5	92041528	C	{'ENSG00000221810', 'ENSG00000249984'}
rs10075131	A	CTC-529L17.2-AC026781.1	5	92047795	G	{'ENSG00000221810', 'ENSG00000249984'}
rs765652706	A	AC026781.1	5	92055072	G	ENSG00000221810
rs62368504	A	AC026781.1	5	92055916	G	ENSG00000221810
rs34968	A	AC026781.1-CTC-458G6.4	5	92090548	G	{'ENSG00000248950', 'ENSG00000248588', 'ENSG00000221810'}
rs1363283	A	AC026781.1-CTC-458G6.4	5	92138458	G	{'ENSG00000248950', 'ENSG00000248588', 'ENSG00000221810'}
rs187051769	C	CTC-458G6.4	5	92165192	T	ENSG00000248588
rs76182906	G	CTC-458G6.4	5	92169292	T	ENSG00000248588
rs17082624	A	LDHBP3	5	92177723	C	ENSG00000248950
rs76055434	A	CTC-458G6.4-CCT7P2	5	92200517	C	{'ENSG00000248950', 'ENSG00000248588', 'ENSG00000249958'}
rs142591053	C	CCT7P2	5	92222442	T	ENSG00000249958
rs350806	A	CCT7P2	5	92226608	G	ENSG00000249958
rs10063831	C	CCT7P2-CTC-458G6.2	5	92234057	T	{'ENSG00000248528', 'ENSG00000249958'}
rs1489531	C	CCT7P2-CTC-458G6.2	5	92236350	T	{'ENSG00000248528', 'ENSG00000249958'}
rs72782647	C	CTC-458G6.2	5	92239780	T	ENSG00000248528
rs2635182	C	CTC-458G6.2	5	92255166	T	ENSG00000248528
rs163952	A	CTC-458G6.2	5	92276435	C	ENSG00000248528
rs17082764	C	CTC-458G6.2-CTD-2091N23.1	5	92290203	T	{'ENSG00000248528', 'ENSG00000251361'}
rs546238709	G	CTC-458G6.2-CTD-2091N23.1	5	92329591	T	{'ENSG00000248528', 'ENSG00000251361'}
rs3843487	G	CTD-2091N23.1	5	92392021	T	ENSG00000251361
rs6863269	C	CTD-2091N23.1-POLD2P1	5	92562746	T	{'ENSG00000251361', 'ENSG00000213730'}
rs6871374	A	CTD-2091N23.1-POLD2P1	5	92562938	G	{'ENSG00000251361', 'ENSG00000213730'}
rs111384184	C	POLD2P1	5	92606847	T	ENSG00000213730
rs115774270	A	POLD2P1	5	92608467	T	ENSG00000213730
rs11135568	C	POLD2P1	5	92608801	T	ENSG00000213730
rs10043824	A	POLD2P1-NR2F1-AS1	5	92673947	G	{'ENSG00000237187', 'ENSG00000175745', 'ENSG00000213730'}
rs12652461	A	NR2F1-AS1	5	92911081	G	ENSG00000237187
rs115288768	C	NR2F1	5	92928169	T	ENSG00000175745
rs114493533	C	NR2F1	5	92928831	T	ENSG00000175745
rs112499377	C	NR2F1-FAM172A	5	92936205	T	{'ENSG00000272406', 'ENSG00000248483', 'ENSG00000113391', 'ENSG00000251023', 'ENSG00000175745', 'ENSG00000251725', 'ENSG00000249353'}
rs150588934	A	NR2F1-FAM172A	5	92939779	G	{'ENSG00000272406', 'ENSG00000248483', 'ENSG00000113391', 'ENSG00000251023', 'ENSG00000175745', 'ENSG00000251725', 'ENSG00000249353'}
rs72786631	C	NR2F1-FAM172A	5	92942866	T	{'ENSG00000272406', 'ENSG00000248483', 'ENSG00000113391', 'ENSG00000251023', 'ENSG00000175745', 'ENSG00000251725', 'ENSG00000249353'}
rs6864395	G	NPM1P27	5	93016919	T	ENSG00000249353
rs74824583	A	RP11-185E12.2	5	93074952	G	ENSG00000272406
rs35550655	C	POU5F2	5	93080503	T	ENSG00000248483
rs10066088	G	FAM172A	5	93119374	T	ENSG00000113391
rs34891708	C	RP11-549J18.1	5	93192811	T	ENSG00000251023
rs6893043	A	RP11-549J18.1	5	93195389	G	ENSG00000251023
rs146359835	C	FAM172A-KIAA0825	5	93455421	T	{'ENSG00000211498', 'ENSG00000251340', 'ENSG00000185261', 'ENSG00000254132', 'ENSG00000248483', 'ENSG00000113391', 'ENSG00000251023', 'ENSG00000232578', 'ENSG00000133302', 'ENSG00000272406', 'ENSG00000249353', 'ENSG00000270133', 'ENSG00000251725', 'ENSG00000251544'}
rs10213956	C	FAM172A-KIAA0825	5	93460839	T	{'ENSG00000211498', 'ENSG00000251340', 'ENSG00000185261', 'ENSG00000254132', 'ENSG00000248483', 'ENSG00000113391', 'ENSG00000251023', 'ENSG00000232578', 'ENSG00000133302', 'ENSG00000272406', 'ENSG00000249353', 'ENSG00000270133', 'ENSG00000251725', 'ENSG00000251544'}
rs12716462	C	FAM172A-KIAA0825	5	93466003	T	{'ENSG00000211498', 'ENSG00000251340', 'ENSG00000185261', 'ENSG00000254132', 'ENSG00000248483', 'ENSG00000113391', 'ENSG00000251023', 'ENSG00000232578', 'ENSG00000133302', 'ENSG00000272406', 'ENSG00000249353', 'ENSG00000270133', 'ENSG00000251725', 'ENSG00000251544'}
rs147118588	C	FAM172A-KIAA0825	5	93478097	T	{'ENSG00000211498', 'ENSG00000251340', 'ENSG00000185261', 'ENSG00000254132', 'ENSG00000248483', 'ENSG00000113391', 'ENSG00000251023', 'ENSG00000232578', 'ENSG00000133302', 'ENSG00000272406', 'ENSG00000249353', 'ENSG00000270133', 'ENSG00000251725', 'ENSG00000251544'}
rs140982967	A	KIAA0825	5	93584981	G	ENSG00000185261
rs80308751	C	KIAA0825	5	93656253	T	ENSG00000185261
rs17083807	A	MTND5P12	5	93899181	G	ENSG00000251544
rs62365665	C	RP11-461G12.2	5	93903369	T	ENSG00000251340
rs139355328	C	MTND6P3	5	93910163	T	ENSG00000254132
rs1031389	A	AC093311.1	5	93918392	G	ENSG00000211498
rs114602014	C	CTC-303L1.1	5	93924794	T	ENSG00000232578
rs148497616	C	CTC-303L1.1	5	93931193	T	ENSG00000232578
rs146248143	C	CTC-303L1.1	5	93934294	T	ENSG00000232578
rs392632	A	CTC-303L1.2	5	93954016	G	ENSG00000270133
rs150396950	A	ANKRD32	5	93990486	G	ENSG00000133302
rs11948061	A	ANKRD32	5	93995589	G	ENSG00000133302
rs147780769	A	ANKRD32	5	94018203	G	ENSG00000133302
rs17391552	C	CTC-484P3.3	5	94120764	T	ENSG00000249175
rs185308	C	CTC-484P3.3	5	94123108	T	ENSG00000249175
rs72890	C	RPL7P18	5	94166443	T	ENSG00000243806
rs159032	C	MCTP1	5	94206202	T	ENSG00000175471
rs13354427	C	CTC-558O19.1	5	94311927	T	ENSG00000249545
rs116257543	A	CTC-558O19.1	5	94321390	C	ENSG00000249545
rs385225	C	MCTP1	5	94575327	T	ENSG00000175471
rs2112544	A	MCTP1-FAM81B	5	94660602	C	{'ENSG00000153347', 'ENSG00000243806', 'ENSG00000225165', 'ENSG00000175471', 'ENSG00000249545', 'ENSG00000249175'}
rs12522074	A	FAM81B	5	94743198	G	ENSG00000153347
rs6556871	C	CTD-2538A21.1	5	94778775	T	ENSG00000225165
rs3860789	A	FAM81B-TTC37	5	94794036	G	{'ENSG00000153347', 'ENSG00000198677', 'ENSG00000212259', 'ENSG00000225165'}
rs188952987	C	TTC37	5	94842651	T	ENSG00000198677
rs75433043	A	TTC37	5	94852092	C	ENSG00000198677
rs6895068	A	ARSK	5	94917908	G	ENSG00000164291
rs17084917	A	ARSK	5	94927843	G	ENSG00000164291
rs10075788	A	ARSK-GPR150	5	94949253	G	{'ENSG00000164291', 'ENSG00000178015'}
rs77205314	A	GPR150	5	94954709	C	ENSG00000178015
rs150595093	C	GPR150-RFESD	5	94965767	T	{'ENSG00000175449', 'ENSG00000178015', 'ENSG00000145757'}
rs10063774	C	GPR150-RFESD	5	94977132	T	{'ENSG00000175449', 'ENSG00000178015', 'ENSG00000145757'}
rs17790731	C	RFESD	5	94983529	T	ENSG00000175449
rs153914	C	SPATA9	5	95034918	T	ENSG00000145757
rs2548130	A	CTD-2154I11.2	5	95041668	G	ENSG00000250240
rs255378	G	RHOBTB3	5	95045925	T	ENSG00000164292
rs77633216	A	RHOBTB3	5	95085509	G	ENSG00000164292
rs189044043	C	HSPD1P11	5	95108359	T	ENSG00000251348
rs41276257	C	RHOBTB3	5	95115959	T	ENSG00000164292
rs28926218	A	GLRX	5	95151206	G	ENSG00000173221
rs17085170	G	AC008592.3	5	95172331	T	ENSG00000251000
rs17463444	C	AC008592.3	5	95174484	T	ENSG00000251000
rs6556889	C	AC008592.4	5	95178954	T	ENSG00000251409
rs112091759	C	AC008592.8	5	95182477	CT	ENSG00000272021
rs115657621	C	AC008592.8	5	95182630	T	ENSG00000272021
rs116356369	C	AC008592.8	5	95183453	T	ENSG00000272021
rs2161313	A	AC008592.8	5	95184206	C	ENSG00000272021
rs154448	C	C5orf27	5	95198353	T	ENSG00000236882
rs17464446	G	AC008592.5	5	95200112	T	ENSG00000250362
rs77642302	A	AC008592.5	5	95202369	G	ENSG00000250362
rs2548594	C	ELL2	5	95244414	T	ENSG00000118985
rs1423269	A	ELL2	5	95255724	G	ENSG00000118985
rs79183935	A	FABP5P5	5	95304235	G	ENSG00000213716
rs146869207	A	FABP5P5	5	95310471	G	ENSG00000213716
rs10515232	C	FABP5P5	5	95310985	T	ENSG00000213716
rs12522489	A	AC008592.7	5	95326336	G	ENSG00000250955
rs13184977	A	MIR583	5	95410051	C	ENSG00000207578
rs6895121	C	MIR583	5	95410477	T	ENSG00000207578
rs4869272	C	CTD-2337A12.1	5	95539448	T	ENSG00000251314
rs11135449	A	RNU6-524P	5	95548291	G	ENSG00000206997
rs11135450	A	RP11-254I22.3	5	95554016	G	ENSG00000249746
rs4336380	C	RP11-254I22.2	5	95614860	T	ENSG00000250158
rs6230	A	PCSK1	5	95768847	G	ENSG00000175426
rs6882366	C	CAST	5	95864693	T	ENSG00000153113
rs171870	A	AC020900.1	5	95928660	G	ENSG00000238518
rs144605804	A	AC020900.1	5	95929409	C	ENSG00000238518
rs17086561	C	AC020900.2	5	96028933	G	ENSG00000264129
rs42859	G	AC020900.2	5	96031827	T	ENSG00000264129
rs142144208	A	CAST	5	96066502	G	ENSG00000153113
rs3822683	A	CTC-506B8.1	5	96080883	G	ENSG00000249180
rs42398	C	CTD-2260A17.1	5	96120455	T	ENSG00000248734
rs26654	C	CTD-2260A17.3	5	96140367	T	ENSG00000272109
rs10045403	A	ERAP1	5	96147733	G	ENSG00000164307
rs709668	A	CTD-2260A17.2	5	96174186	G	ENSG00000247121
rs75263594	C	ERAP2	5	96228072	T	ENSG00000164308
rs4397149	A	ERAP2	5	96259174	G	ENSG00000164308
rs2910787	C	AC008850.3	5	96274223	T	ENSG00000227836
rs73152147	A	AC008850.3	5	96275550	G	ENSG00000227836
rs10051637	A	AC008850.3	5	96279490	G	ENSG00000227836
rs7705093	C	LNPEP	5	96290647	T	ENSG00000113441
rs3909451	G	Y_RNA	5	96295121	T	ENSG00000200884
rs114110091	C	Y_RNA	5	96302572	T	ENSG00000200884
rs114751834	C	LNPEP	5	96373721	T	ENSG00000113441
rs7710080	C	LNPEP-SETP22	5	96381676	T	{'ENSG00000213701', 'ENSG00000227836', 'ENSG00000200884', 'ENSG00000113441', 'ENSG00000213702'}
rs316211	C	LNPEP-SETP22	5	96382193	T	{'ENSG00000213701', 'ENSG00000227836', 'ENSG00000200884', 'ENSG00000113441', 'ENSG00000213702'}
rs13175726	A	LNPEP-SETP22	5	96387033	G	{'ENSG00000213701', 'ENSG00000227836', 'ENSG00000200884', 'ENSG00000113441', 'ENSG00000213702'}
rs10463198	A	SETP22	5	96393085	C	ENSG00000213701
rs10044614	C	SETP22	5	96396230	T	ENSG00000213701
rs6884540	C	SETP22-CTD-2215E18.1	5	96417188	T	{'ENSG00000213701', 'ENSG00000251513', 'ENSG00000145721', 'ENSG00000251606', 'ENSG00000058729', 'ENSG00000206698'}
rs17087371	G	LIX1	5	96481475	T	ENSG00000145721
rs11948727	A	CTD-2215E18.1	5	96491013	C	ENSG00000251606
rs10515254	A	RIOK2	5	96504791	G	ENSG00000058729
rs2544771	A	RNU1-73P	5	96512683	G	ENSG00000206698
rs11954747	C	CTD-2215E18.2	5	96541358	T	ENSG00000248758
rs4317344	A	RP11-155G15.2	5	96549606	G	ENSG00000251513
rs11951100	A	CTD-2215E18.3	5	96558832	G	ENSG00000251054
rs139789665	A	RP11-155G15.2	5	96574646	G	ENSG00000251513
rs1845652	A	CTD-2278B20.1	5	96673229	G	ENSG00000249761
rs13361726	C	YTHDF1P1	5	96710585	T	ENSG00000251389
rs72783938	G	RP11-155G15.2-RP11-155G15.3	5	96779709	T	{'ENSG00000251054', 'ENSG00000249761', 'ENSG00000251513', 'ENSG00000251389', 'ENSG00000248758', 'ENSG00000249977'}
rs1485469	A	RP11-155G15.3-RP11-1E3.1	5	96817528	G	{'ENSG00000249977', 'ENSG00000250331'}
rs13360971	A	RP11-155G15.3-RP11-1E3.1	5	96831048	G	{'ENSG00000249977', 'ENSG00000250331'}
rs13185859	A	RP11-155G15.3-RP11-1E3.1	5	96832363	G	{'ENSG00000249977', 'ENSG00000250331'}
rs72768222	C	RP11-1E3.1	5	96897759	G	ENSG00000250331
rs12186898	A	RP11-72K17.2	5	97011982	G	ENSG00000248931
rs1560326	A	RP11-72K17.2-RP11-72K17.1	5	97027486	G	{'ENSG00000248931', 'ENSG00000251193'}
rs17652819	C	RP11-72K17.1	5	97079218	T	ENSG00000251193
rs568151659	C	RP11-72K17.1-RP11-455B3.1	5	97102428	T	{'ENSG00000248202', 'ENSG00000251193'}
rs6878359	C	RP11-455B3.1	5	97231359	T	ENSG00000248202
rs149914015	A	RP11-455B3.1	5	97238019	C	ENSG00000248202
rs114399245	A	RP11-455B3.1-AC008834.2	5	97288818	G	{'ENSG00000248202', 'ENSG00000249101'}
rs35487352	C	RP11-455B3.1-AC008834.2	5	97314941	G	{'ENSG00000248202', 'ENSG00000249101'}
rs257238	A	RP11-455B3.1-AC008834.2	5	97333065	G	{'ENSG00000248202', 'ENSG00000249101'}
rs11954883	A	AC008834.2	5	97358180	C	ENSG00000249101
rs2432026	A	AC008834.2-AC008834.1	5	97406001	G	{'ENSG00000249101', 'ENSG00000248901'}
rs182322268	C	AC008834.2-AC008834.1	5	97409444	T	{'ENSG00000249101', 'ENSG00000248901'}
rs4349742	C	AC008834.1	5	97439630	T	ENSG00000248901
rs59839451	G	AC008834.1-RP11-274E7.1	5	97514975	T	{'ENSG00000249135', 'ENSG00000248901'}
rs146496783	C	AC008834.1-RP11-274E7.1	5	97532679	T	{'ENSG00000249135', 'ENSG00000248901'}
rs11956657	C	RP11-274E7.1	5	97534697	T	ENSG00000249135
rs76282634	A	RP11-274E7.1	5	97541108	C	ENSG00000249135
rs6557054	A	RP11-274E7.2	5	97551830	C	ENSG00000238000
rs9314227	A	RP11-274E7.2-CH17-12M21.1	5	97555290	C	{'ENSG00000238000', 'ENSG00000176183'}
rs191943899	G	RP11-274E7.2-CH17-12M21.1	5	97571341	T	{'ENSG00000238000', 'ENSG00000176183'}
rs1378442	A	CH17-12M21.1	5	97673814	G	ENSG00000176183
rs10036110	A	CH17-12M21.1-KRT8P32	5	97685778	C	{'ENSG00000250221', 'ENSG00000176183'}
rs11953877	C	CH17-12M21.1-KRT8P32	5	97697244	T	{'ENSG00000250221', 'ENSG00000176183'}
rs80190330	A	KRT8P32	5	97725665	G	ENSG00000250221
rs151223952	A	KRT8P32	5	97729803	T	ENSG00000250221
rs1455432	G	MRPS35P2	5	97734875	T	ENSG00000250830
rs13185967	G	RP11-474J18.2	5	97747886	T	ENSG00000249990
rs150233216	C	RP11-474J18.2	5	97749723	T	ENSG00000249990
rs7722559	C	RP11-474J18.1-CTBP2P4	5	97776228	T	{'ENSG00000251102', 'ENSG00000249448'}
rs114531632	C	RP11-474J18.1-CTBP2P4	5	97779466	T	{'ENSG00000251102', 'ENSG00000249448'}
rs27028	A	CTBP2P4	5	97911851	G	ENSG00000251102
rs1871190	G	CTBP2P4-AC022142.1	5	97953719	T	{'ENSG00000223053', 'ENSG00000251102'}
rs7737398	C	AC022142.1	5	97974536	T	ENSG00000223053
rs17166262	C	AC022142.1-CTC-463N11.1	5	97987449	T	{'ENSG00000251553', 'ENSG00000223053'}
rs115976823	C	AC022142.1-CTC-463N11.1	5	97995529	T	{'ENSG00000251553', 'ENSG00000223053'}
rs6877710	C	CTC-463N11.1	5	98016115	T	ENSG00000251553
rs17166344	C	CTC-463N11.1-RGMB	5	98085215	T	{'ENSG00000251553', 'ENSG00000174136', 'ENSG00000246763'}
rs549327955	A	RGMB	5	98106165	G	ENSG00000174136
rs1828168	A	RGMB-AS1	5	98110073	C	ENSG00000246763
rs12655235	A	RGMB-CSNK1A1P3	5	98151540	G	{'ENSG00000246763', 'ENSG00000250162', 'ENSG00000174136'}
rs149646649	A	CSNK1A1P3	5	98172326	T	ENSG00000250162
rs325217	A	CSNK1A1P3-CHD1	5	98179813	G	{'ENSG00000222610', 'ENSG00000250162', 'ENSG00000153922'}
rs325212	C	CSNK1A1P3-CHD1	5	98185305	T	{'ENSG00000222610', 'ENSG00000250162', 'ENSG00000153922'}
rs17166423	C	CHD1	5	98211890	T	ENSG00000153922
rs6866629	C	CHD1	5	98257441	T	ENSG00000153922
rs11958835	A	Y_RNA	5	98268026	G	ENSG00000200351
rs150992	A	Y_RNA	5	98275197	G	ENSG00000200351
rs6881656	A	CTD-2007H13.1	5	98286838	G	ENSG00000241597
rs7737402	C	CTD-2007H13.3	5	98333129	T	ENSG00000248489
rs4554256	A	CTD-2007H13.3-RP11-93O17.1	5	98392418	G	{'ENSG00000248489', 'ENSG00000241597', 'ENSG00000249444', 'ENSG00000200351'}
rs79002580	C	RP11-93O17.1	5	98820861	T	ENSG00000249444
rs80045964	C	RP11-93O17.1	5	98820862	T	ENSG00000249444
rs76714696	C	RP11-93O17.1	5	98828250	T	ENSG00000249444
rs55873846	A	RP11-93O17.1	5	98830195	G	ENSG00000249444
rs115374986	C	RP11-93O17.1-RP11-93O17.2	5	98841417	T	{'ENSG00000249444', 'ENSG00000206356'}
rs62373753	C	RP11-93O17.1-RP11-93O17.2	5	98843112	T	{'ENSG00000249444', 'ENSG00000206356'}
rs111943072	C	RP11-93O17.1-RP11-93O17.2	5	98850635	T	{'ENSG00000249444', 'ENSG00000206356'}
rs2460678	A	RP11-93O17.2	5	98860683	G	ENSG00000206356
rs62375022	G	GUSBP8	5	98868104	T	ENSG00000227762
rs28608195	C	GUSBP8	5	98870960	T	ENSG00000227762
rs78118080	C	GUSBP8	5	98874173	G	ENSG00000227762
rs58482865	A	GUSBP8-CTD-2151A2.1	5	98878446	G	{'ENSG00000227762', 'ENSG00000249515'}
rs2511961	A	GUSBP8-CTD-2151A2.1	5	98878673	G	{'ENSG00000227762', 'ENSG00000249515'}
rs12657112	A	CTD-2151A2.1	5	98887397	G	ENSG00000249515
rs6894713	A	CTD-2151A2.1	5	98888448	G	ENSG00000249515
rs7709544	A	CTD-2151A2.1	5	98903199	G	ENSG00000249515
rs2432032	G	CTD-2151A2.1	5	98906525	T	ENSG00000249515
rs62376168	A	CTD-2151A2.1-CTD-2151A2.2	5	98921580	T	{'ENSG00000249515', 'ENSG00000248236'}
rs62376169	C	CTD-2151A2.1-CTD-2151A2.2	5	98921698	T	{'ENSG00000249515', 'ENSG00000248236'}
rs2682153	C	CTD-2151A2.3	5	98925681	T	ENSG00000248928
rs583142	A	CTD-2151A2.2	5	98930716	C	ENSG00000248236
rs1161343	A	CTD-2151A2.3-CTD-2160D9.1	5	99254861	T	{'ENSG00000248928', 'ENSG00000250391'}
rs4092280	C	CTD-2151A2.3-CTD-2160D9.1	5	99256326	T	{'ENSG00000248928', 'ENSG00000250391'}
rs1477656	G	CTD-2160D9.1	5	99288390	T	ENSG00000250391
rs9326957	A	CTD-2160D9.1	5	99290038	G	ENSG00000250391
rs9326958	A	CTD-2160D9.1-EEF1A1P20	5	99290311	G	{'ENSG00000249963', 'ENSG00000250391'}
rs10055470	A	EEF1A1P20	5	99331484	G	ENSG00000249963
rs10067427	A	EEF1A1P20-Y_RNA	5	99342047	G	{'ENSG00000249963', 'ENSG00000199378'}
rs6873172	A	Y_RNA	5	99358266	G	ENSG00000199378
rs1600028	A	Y_RNA-RP11-475J5.7	5	99364727	G	{'ENSG00000270232', 'ENSG00000199378'}
rs59585855	A	RP11-475J5.7	5	99383230	G	ENSG00000270232
rs10515294	A	RP11-475J5.7	5	99387066	G	ENSG00000270232
rs17164420	C	MTND5P10	5	99387826	T	ENSG00000271687
rs112457142	A	RP11-475J5.8	5	99392545	G	ENSG00000270388
rs59014024	C	RP11-475J5.5-RNU6-1119P	5	99405223	T	{'ENSG00000271207', 'ENSG00000207077'}
rs113247445	C	RP11-475J5.5-RNU6-1119P	5	99418905	T	{'ENSG00000271207', 'ENSG00000207077'}
rs202103292	C	RP11-475J5.5-RNU6-1119P	5	99433822	T	{'ENSG00000271207', 'ENSG00000207077'}
rs79567041	A	RNU6-1119P	5	99490452	C	ENSG00000207077
rs161511	C	RNU6-1119P-RP11-346J10.1	5	99662090	T	{'ENSG00000207077', 'ENSG00000249787'}
rs189693576	C	RP11-346J10.1	5	99736681	T	ENSG00000249787
rs34419258	C	RP11-346J10.1	5	99739406	T	ENSG00000249787
rs10079469	A	RP11-346J10.1-CTD-2001C12.1	5	99772694	C	{'ENSG00000247877', 'ENSG00000249787'}
rs11739115	A	RP11-346J10.1-CTD-2001C12.1	5	99779559	G	{'ENSG00000247877', 'ENSG00000249787'}
rs180761113	C	CTD-2001C12.1	5	99799100	G	ENSG00000247877
rs13169523	G	CTD-2001C12.1	5	99848334	T	ENSG00000247877
rs3088366	A	FAM174A	5	99922164	G	ENSG00000174132
rs32284	C	FAM174A-CTC-293G12.1	5	99973740	T	{'ENSG00000174132', 'ENSG00000250806'}
rs6886418	C	CTC-293G12.1	5	99987113	T	ENSG00000250806
rs190077486	C	CTC-293G12.1-RN7SKP62	5	100024767	T	{'ENSG00000250806', 'ENSG00000207269'}
rs6867428	C	CTC-293G12.1-RN7SKP62	5	100033522	T	{'ENSG00000250806', 'ENSG00000207269'}
rs6595421	C	CTC-293G12.1-RN7SKP62	5	100054026	T	{'ENSG00000250806', 'ENSG00000207269'}
rs67994999	C	RN7SKP62	5	100065318	T	ENSG00000207269
rs2120913	A	RN7SKP62	5	100068475	G	ENSG00000207269
rs7708817	A	RN7SKP62	5	100072119	G	ENSG00000207269
rs7709040	A	RN7SKP62	5	100072279	G	ENSG00000207269
rs768777	C	RN7SKP62-ST8SIA4	5	100116154	T	{'ENSG00000113532', 'ENSG00000221263', 'ENSG00000207269'}
rs2544920	A	ST8SIA4	5	100141374	T	ENSG00000113532
rs17779334	C	ST8SIA4	5	100143849	T	ENSG00000113532
rs556139340	A	ST8SIA4-RN7SL802P	5	100586460	G	{'ENSG00000113532', 'ENSG00000221263', 'ENSG00000264318'}
rs10051795	C	ST8SIA4-RN7SL802P	5	100648792	T	{'ENSG00000113532', 'ENSG00000221263', 'ENSG00000264318'}
rs66678879	C	RN7SL802P	5	100914227	T	ENSG00000264318
rs4489034	A	RN7SL802P	5	100915706	G	ENSG00000264318
rs4703161	G	RN7SL802P-OR7H2P	5	100942455	T	{'ENSG00000251261', 'ENSG00000264318'}
rs2123504	A	RN7SL802P-OR7H2P	5	101120917	G	{'ENSG00000251261', 'ENSG00000264318'}
rs354663	A	OR7H2P	5	101148959	G	ENSG00000251261
rs1349728	A	OR7H2P	5	101154609	G	ENSG00000251261
rs10037815	A	OR7H2P-RP11-1152B5.1	5	101214023	G	{'ENSG00000251261', 'ENSG00000249495'}
rs138337556	A	OR7H2P-RP11-1152B5.1	5	101232944	G	{'ENSG00000251261', 'ENSG00000249495'}
rs139607412	A	RP11-1152B5.1	5	101308838	G	ENSG00000249495
rs141197136	A	RP11-1152B5.1	5	101311700	G	ENSG00000249495
rs56050536	A	RP11-1152B5.1-RNA5SP188	5	101392967	G	{'ENSG00000199786', 'ENSG00000249495'}
rs34659614	A	RP11-1152B5.1-RNA5SP188	5	101393196	C	{'ENSG00000199786', 'ENSG00000249495'}
rs12187660	C	RP11-1152B5.1-RNA5SP188	5	101431225	T	{'ENSG00000199786', 'ENSG00000249495'}
rs138399415	C	CTD-2333K2.1	5	101481452	T	ENSG00000248261
rs6897921	C	CTD-2333K2.1-SLCO4C1	5	101517020	T	{'ENSG00000268424', 'ENSG00000173930', 'ENSG00000248261'}
rs6887058	C	AC008948.1	5	101575606	T	ENSG00000268424
rs142653677	C	SLCO4C1	5	101582074	G	ENSG00000173930
rs62370440	C	SLCO4C1	5	101591337	T	ENSG00000173930
rs9327821	C	RN7SKP68	5	101637995	T	ENSG00000222987
rs140845466	C	RN7SKP68-SLCO6A1	5	101675015	G	{'ENSG00000222987', 'ENSG00000205359'}
rs77712334	A	SLCO6A1	5	101765834	C	ENSG00000205359
rs58139210	C	RP11-58B2.1	5	101833939	T	ENSG00000249017
rs56181501	A	RP11-58B2.1	5	101834008	T	ENSG00000249017
rs17151486	A	RP11-58B2.1	5	101842059	T	ENSG00000249017
rs7728204	C	RP11-58B2.1-LINC00492	5	101859136	T	{'ENSG00000250682', 'ENSG00000249017', 'ENSG00000247402', 'ENSG00000250958'}
rs12654542	C	RP11-58B2.1-LINC00492	5	101874149	T	{'ENSG00000250682', 'ENSG00000249017', 'ENSG00000247402', 'ENSG00000250958'}
rs577809043	C	RP11-58B2.1-LINC00492	5	101905349	T	{'ENSG00000250682', 'ENSG00000249017', 'ENSG00000247402', 'ENSG00000250958'}
rs17334370	C	LINC00492	5	101914562	T	ENSG00000250958
rs187761524	C	LINC00492	5	101916136	T	ENSG00000250958
rs7705924	A	CTD-2340E1.2	5	101946798	G	ENSG00000247402
rs78107648	G	LINC00491	5	101974055	T	ENSG00000250682
rs115461303	G	LINC00491	5	102006586	T	ENSG00000250682
rs2135185	C	LINC00491-PAM	5	102026021	T	{'ENSG00000250682', 'ENSG00000145730'}
rs76138999	C	LINC00491-PAM	5	102029219	T	{'ENSG00000250682', 'ENSG00000145730'}
rs74684977	A	LINC00491-PAM	5	102066188	G	{'ENSG00000250682', 'ENSG00000145730'}
rs35658696	A	PAM	5	102338811	G	ENSG00000145730
rs181846706	C	EIF3KP1	5	102367134	T	ENSG00000175749
rs139575029	A	EIF3KP1	5	102367309	G	ENSG00000175749
rs72768604	A	EIF3KP1-GIN1	5	102389168	G	{'ENSG00000145725', 'ENSG00000175749', 'ENSG00000145723'}
rs34379	A	EIF3KP1-GIN1	5	102398698	G	{'ENSG00000145725', 'ENSG00000175749', 'ENSG00000145723'}
rs184391892	G	EIF3KP1-GIN1	5	102399585	T	{'ENSG00000145725', 'ENSG00000175749', 'ENSG00000145723'}
rs115505614	C	GIN1	5	102422968	T	ENSG00000145723
rs28043	A	PPIP5K2	5	102486072	G	ENSG00000145725
rs75498191	A	PPIP5K2-CTC-503K11.2	5	102568853	G	{'ENSG00000145725', 'ENSG00000248203'}
rs26232	C	C5orf30	5	102596720	T	ENSG00000181751
rs74944275	C	C5orf30-CTD-2154H6.1	5	102726073	T	{'ENSG00000181751', 'ENSG00000250567'}
rs437589	C	CTD-2154H6.1	5	102743882	G	ENSG00000250567
rs416314	A	CTD-2154H6.1	5	102745024	C	ENSG00000250567
rs13188193	C	CTD-2154H6.1-AC010423.1	5	102754950	T	{'ENSG00000250567', 'ENSG00000226926'}
rs369668731	C	AC010423.1	5	102770115	T	ENSG00000226926
rs77987035	A	AC010423.1	5	102851982	G	ENSG00000226926
rs291837	C	AC010423.1	5	102852787	T	ENSG00000226926
rs146783292	C	CTD-2193G5.1	5	102876982	T	ENSG00000248757
rs294041	C	CTD-2193G5.1	5	102877469	T	ENSG00000248757
rs7724372	A	NUDT12	5	102885995	G	ENSG00000112874
rs10900867	A	NUDT12	5	102886015	G	ENSG00000112874
rs142016238	C	NUDT12	5	102893130	T	ENSG00000112874
rs34894533	A	NUDT12-RP11-138J23.1	5	102940822	C	{'ENSG00000201910', 'ENSG00000251026', 'ENSG00000112874'}
rs60529740	G	NUDT12-RP11-138J23.1	5	102981016	T	{'ENSG00000201910', 'ENSG00000251026', 'ENSG00000112874'}
rs1289166	C	RP11-138J23.1	5	103429363	T	ENSG00000251026
rs74340563	A	RNU1-140P	5	103438895	G	ENSG00000201910
rs11953057	C	RP11-138J23.1	5	103443241	T	ENSG00000251026
rs7716332	A	RP11-138J23.1-RN7SL255P	5	103571718	C	{'ENSG00000201910', 'ENSG00000239808', 'ENSG00000251026'}
rs1289262	A	RP11-138J23.1-RN7SL255P	5	103587220	C	{'ENSG00000201910', 'ENSG00000239808', 'ENSG00000251026'}
rs2591425	A	RN7SL255P	5	103593808	G	ENSG00000239808
rs114044436	A	RN7SL255P	5	103601242	G	ENSG00000239808
rs1838695	A	RN7SL255P-RP11-6N13.1	5	103614820	G	{'ENSG00000252881', 'ENSG00000253584', 'ENSG00000239808', 'ENSG00000253776', 'ENSG00000232159', 'ENSG00000251574'}
rs325485	A	RP11-6N13.1	5	103995368	G	ENSG00000251574
rs17157107	C	RNU6-334P	5	104115113	T	ENSG00000252881
rs12234035	C	RNU6-334P	5	104118977	G	ENSG00000252881
rs34131319	C	RP11-6N13.4	5	104138772	T	ENSG00000253776
rs111405007	A	RP11-6N13.4	5	104138872	C	ENSG00000253776
rs1606554	A	RP11-6N13.4	5	104139803	G	ENSG00000253776
rs12659928	A	CTD-2374C24.1	5	104349598	G	ENSG00000253584
rs79395990	A	RAB9BP1	5	104432755	G	ENSG00000232159
rs6890223	C	RAB9BP1	5	104436879	T	ENSG00000232159
rs80318206	C	RP11-6N13.1-RNA5SP189	5	104882236	T	{'ENSG00000252881', 'ENSG00000253584', 'ENSG00000253776', 'ENSG00000232159', 'ENSG00000201790', 'ENSG00000251574'}
rs181652570	G	RP11-6N13.1-RNA5SP189	5	105191454	T	{'ENSG00000252881', 'ENSG00000253584', 'ENSG00000253776', 'ENSG00000232159', 'ENSG00000201790', 'ENSG00000251574'}
rs182833757	C	RP11-6N13.1-RNA5SP189	5	105252777	G	{'ENSG00000252881', 'ENSG00000253584', 'ENSG00000253776', 'ENSG00000232159', 'ENSG00000201790', 'ENSG00000251574'}
rs187954138	C	RNA5SP189	5	105258466	T	ENSG00000201790
rs190090130	A	RNA5SP189	5	105260707	G	ENSG00000201790
rs140315148	C	RNA5SP189	5	105263769	T	ENSG00000201790
rs182204154	G	RNA5SP189-CTC-278L1.1	5	105309527	T	{'ENSG00000251204', 'ENSG00000201790'}
rs116640023	C	RNA5SP189-CTC-278L1.1	5	105735280	T	{'ENSG00000251204', 'ENSG00000201790'}
rs13166261	A	CTC-278L1.1	5	105755244	C	ENSG00000251204
rs2310740	C	CTC-278L1.1-CTD-2285G11.1	5	105766802	T	{'ENSG00000250145', 'ENSG00000251204'}
rs10479370	A	CTC-278L1.1-CTD-2285G11.1	5	105825670	C	{'ENSG00000250145', 'ENSG00000251204'}
rs11739877	C	CTD-2285G11.1	5	105876806	T	ENSG00000250145
rs78662969	A	SNORA31-CTC-254B4.1	5	105940109	G	{'ENSG00000251027', 'ENSG00000252337'}
rs115894620	A	SNORA31-CTC-254B4.1	5	106000220	G	{'ENSG00000251027', 'ENSG00000252337'}
rs296289	C	SNORA31-CTC-254B4.1	5	106140733	T	{'ENSG00000251027', 'ENSG00000252337'}
rs115015932	A	CTC-254B4.1	5	106173529	G	ENSG00000251027
rs13168288	A	CTC-254B4.1-PSMC1P5	5	106385815	G	{'ENSG00000250273', 'ENSG00000251027'}
rs1549175	A	PSMC1P5	5	106532793	G	ENSG00000250273
rs143679937	C	PSMC1P5	5	106533594	G	ENSG00000250273
rs1422203	C	PSMC1P5	5	106533861	T	ENSG00000250273
rs17159786	A	PSMC1P5-EFNA5	5	106655512	G	{'ENSG00000250273', 'ENSG00000184349'}
rs17534089	A	EFNA5	5	106829219	G	ENSG00000184349
rs7704700	A	EFNA5-RP11-252I13.2	5	107014175	G	{'ENSG00000184349', 'ENSG00000249959'}
rs17160352	A	EFNA5-RP11-252I13.2	5	107017339	G	{'ENSG00000184349', 'ENSG00000249959'}
rs7724655	G	RP11-252I13.2	5	107032708	T	ENSG00000249959
rs150806992	A	RP11-252I13.2	5	107056704	C	ENSG00000249959
rs154188	A	RP11-252I13.1	5	107066531	G	ENSG00000248827
rs154181	C	RN7SL782P	5	107075588	T	ENSG00000239708
rs10075132	A	RN7SL782P-RN7SKP122	5	107079827	G	{'ENSG00000251732', 'ENSG00000239708'}
rs6892137	A	RN7SKP122	5	107142948	G	ENSG00000251732
rs4099188	A	RN7SKP122	5	107146022	G	ENSG00000251732
rs11745426	A	RN7SKP122-FBXL17	5	107186734	G	{'ENSG00000251732', 'ENSG00000145743'}
rs4957726	C	FBXL17	5	107218728	G	ENSG00000145743
rs288187	C	FBXL17	5	107344426	T	ENSG00000145743
rs7446237	C	FBXL17-RP11-120B7.1	5	107867558	T	{'ENSG00000244245', 'ENSG00000145743'}
rs10477915	C	RP11-120B7.1	5	107927371	T	ENSG00000244245
rs143107530	C	RP11-120B7.1-LINC01023	5	108002498	T	{'ENSG00000244245', 'ENSG00000272523'}
rs11741855	A	LINC01023	5	108060442	G	ENSG00000272523
rs181327265	C	LINC01023	5	108064184	T	ENSG00000272523
rs1182201	A	LINC01023	5	108067767	G	ENSG00000272523
rs6893743	G	LINC01023-FER	5	108070236	T	{'ENSG00000206593', 'ENSG00000250441', 'ENSG00000176857', 'ENSG00000272523', 'ENSG00000207404', 'ENSG00000250383', 'ENSG00000249921', 'ENSG00000151422'}
rs527615316	A	FER	5	108084968	G	ENSG00000151422
rs79673532	A	CTC-329H14.1	5	108124391	C	ENSG00000249921
rs7710347	C	CTD-2197I11.1	5	108166815	T	ENSG00000250383
rs62360795	A	Y_RNA	5	108223952	G	ENSG00000207404
rs116379268	A	Y_RNA	5	108226344	G	ENSG00000207404
rs77884118	A	RP11-47F1.1	5	108231529	G	ENSG00000250441
rs13183239	A	RP11-47F1.1	5	108232464	T	ENSG00000250441
rs184285332	G	RNU6-47P	5	108346830	T	ENSG00000206593
rs191927722	A	RNU6-47P	5	108351251	G	ENSG00000206593
rs12519835	G	RNU6-47P	5	108353653	T	ENSG00000206593
rs74620854	C	GJA1P1	5	108389310	T	ENSG00000176857
rs200459449	C	FER-CTD-2587M2.1	5	108542241	CA	{'ENSG00000206593', 'ENSG00000250441', 'ENSG00000176857', 'ENSG00000207404', 'ENSG00000249476', 'ENSG00000250383', 'ENSG00000249921', 'ENSG00000151422'}
rs4476773	A	FER-CTD-2587M2.1	5	108556528	G	{'ENSG00000206593', 'ENSG00000250441', 'ENSG00000176857', 'ENSG00000207404', 'ENSG00000249476', 'ENSG00000250383', 'ENSG00000249921', 'ENSG00000151422'}
rs17161648	C	CTD-2587M2.1	5	108575397	T	ENSG00000249476
rs571389509	C	PJA2	5	108679681	T	ENSG00000198961
rs75048274	A	PJA2-CTD-2128F4.1	5	108754760	C	{'ENSG00000248867', 'ENSG00000198961'}
rs576907832	C	PJA2-CTD-2128F4.1	5	108775399	G	{'ENSG00000248867', 'ENSG00000198961'}
rs6876920	C	CTD-2128F4.1	5	108782110	T	ENSG00000248867
rs112857283	A	RP11-231G15.3	5	108811716	G	ENSG00000248876
rs11954116	A	RP11-231G15.3-RP11-231G15.1	5	108823033	G	{'ENSG00000248876', 'ENSG00000248440'}
rs4957819	A	RP11-231G15.1	5	108829195	G	ENSG00000248440
rs55857939	C	RP11-231G15.1	5	108837761	T	ENSG00000248440
rs17478105	A	RP11-231G15.1-KRT18P42	5	108842833	G	{'ENSG00000214794', 'ENSG00000248440'}
rs9326778	C	KRT18P42	5	108929597	T	ENSG00000214794
rs7701590	A	KRT18P42-AC012603.1	5	108990146	C	{'ENSG00000266090', 'ENSG00000214794'}
rs419677	A	KRT18P42-AC012603.1	5	109012310	G	{'ENSG00000266090', 'ENSG00000214794'}
rs1038782	A	AC012603.1	5	109017218	G	ENSG00000266090
rs253242	C	AC012603.1	5	109021177	T	ENSG00000266090
rs79165562	C	CTC-332L22.1	5	109027557	T	ENSG00000271849
rs1438663	C	CTC-332L22.1	5	109027851	T	ENSG00000271849
rs115948184	C	CTC-332L22.1	5	109028601	G	ENSG00000271849
rs4388249	C	RN7SKP230	5	109036066	T	ENSG00000202512
rs17162094	G	RN7SKP230	5	109039773	T	ENSG00000202512
rs12518635	C	CTC-287O8.1	5	109172348	T	ENSG00000249068
rs6894052	C	CTC-287O8.1	5	109179757	T	ENSG00000249068
rs118118380	A	MAN2A1	5	109194059	G	ENSG00000112893
rs55968726	A	MAN2A1	5	109203296	G	ENSG00000112893
rs7711982	A	MAN2A1-AC011366.3	5	109210926	C	{'ENSG00000112893', 'ENSG00000254106', 'ENSG00000253224', 'ENSG00000202512', 'ENSG00000249068'}
rs10054613	A	AC011366.3	5	109214914	G	ENSG00000254106
rs6874288	A	AC011366.3	5	109216204	G	ENSG00000254106
rs1946607	G	AC011366.3	5	109217428	T	ENSG00000254106
rs4957837	A	PGAM5P1	5	109219117	C	ENSG00000253224
rs2416223	G	PGAM5P1	5	109224099	T	ENSG00000253224
rs6871500	A	PGAM5P1-TMEM232	5	109446858	G	{'ENSG00000186952', 'ENSG00000164209', 'ENSG00000253224', 'ENSG00000207177', 'ENSG00000221436'}
rs10037802	A	MIR548F3	5	109846397	G	ENSG00000221436
rs150649674	A	MIR548F3	5	109853472	C	ENSG00000221436
rs112007784	C	TMEM232	5	109936934	T	ENSG00000186952
rs72773148	A	SNORA51	5	110018095	C	ENSG00000207177
rs10478021	G	SNORA51	5	110021179	T	ENSG00000207177
rs116044057	C	SNORA51	5	110025239	T	ENSG00000207177
rs381661	C	SLC25A46	5	110085098	T	ENSG00000164209
rs6893213	C	SLC25A46-CTD-2026D23.1	5	110198114	T	{'ENSG00000164209', 'ENSG00000270779'}
rs10455024	G	CTD-2026D23.1	5	110242772	T	ENSG00000270779
rs147100417	A	CTD-2026D23.1	5	110243697	C	ENSG00000270779
rs6594488	A	CTD-2026D23.1-CTD-2089O24.1	5	110259210	C	{'ENSG00000248966', 'ENSG00000270779'}
rs379278	C	CTD-2089O24.1	5	110282745	T	ENSG00000248966
rs13357478	A	CTD-2089O24.1	5	110290161	G	ENSG00000248966
rs447138	C	CTD-2089O24.1-CTC-551A13.1	5	110301225	T	{'ENSG00000248966', 'ENSG00000248428', 'ENSG00000251627'}
rs10035184	A	CTC-551A13.1	5	110309111	G	ENSG00000248428
rs145855634	C	CTD-2089O24.2	5	110318896	T	ENSG00000251627
rs10042863	A	CTC-551A13.1-TSLP	5	110354559	G	{'ENSG00000253613', 'ENSG00000145777', 'ENSG00000248428', 'ENSG00000251627'}
rs10455025	A	TSLP	5	110404999	C	ENSG00000145777
rs2416258	C	CTC-551A13.2	5	110419888	T	ENSG00000253613
rs4530809	A	WDR36	5	110462230	G	ENSG00000134987
rs1037684	A	WDR36-AC010468.3	5	110474161	G	{'ENSG00000134987', 'ENSG00000250728'}
rs17459022	A	AC010468.3	5	110493614	G	ENSG00000250728
rs76678422	C	AC010468.3-AC010468.1	5	110506404	T	{'ENSG00000214784', 'ENSG00000250728'}
rs77308867	A	AC010468.3-AC010468.1	5	110507229	G	{'ENSG00000214784', 'ENSG00000250728'}
rs76562166	A	AC010468.1	5	110529113	C	ENSG00000214784
rs10477464	A	AC010468.1-CAMK4	5	110536512	G	{'ENSG00000214784', 'ENSG00000249318', 'ENSG00000248268', 'ENSG00000152495'}
rs10478040	C	CAMK4	5	110590399	T	ENSG00000152495
rs72780334	C	AC010468.2	5	110596601	G	ENSG00000249318
rs79200125	A	AC010468.2	5	110608724	G	ENSG00000249318
rs138037977	C	STARD4	5	110842387	T	ENSG00000164211
rs77858053	C	STARD4	5	110851353	T	ENSG00000164211
rs553557014	C	STARD4	5	110851628	T	ENSG00000164211
rs152220	A	STARD4	5	110853126	C	ENSG00000164211
rs149143299	C	STARD4-AS1	5	110860186	T	ENSG00000246859
rs439046	C	AC008967.1	5	110889580	T	ENSG00000221310
rs10035936	A	CTD-2367A17.1	5	110905346	G	ENSG00000251099
rs116435402	A	CTD-2367A17.1	5	110905867	G	ENSG00000251099
rs421880	A	HMGN1P13	5	110910785	G	ENSG00000249619
rs1438677	A	RN7SKP57	5	111055936	G	ENSG00000253057
rs6594548	A	HMGN1P14	5	111180851	G	ENSG00000249439
rs7710698	A	HMGN1P14	5	111185325	C	ENSG00000249439
rs6882649	G	NREP	5	111217786	T	ENSG00000134986
rs26559	C	NREP-AS1	5	111329649	T	ENSG00000250095
rs187500	A	NREP-AS1-EPB41L4A	5	111400106	G	{'ENSG00000251187', 'ENSG00000251076', 'ENSG00000250882', 'ENSG00000224032', 'ENSG00000248350', 'ENSG00000250095', 'ENSG00000129595', 'ENSG00000238363'}
rs73227498	A	EPB41L4A	5	111485904	T	ENSG00000129595
rs2114991	A	EPB41L4A-AS1	5	111503308	G	ENSG00000224032
rs146182500	A	CTC-459M5.1	5	111505412	G	ENSG00000250882
rs142901016	C	CTC-459M5.2	5	111547029	T	ENSG00000251187
rs11241155	C	RP11-526F3.1	5	111560377	T	ENSG00000251076
rs62370377	C	RP11-526F3.1	5	111560890	T	ENSG00000251076
rs712682	C	CTC-470E21.1	5	111704003	T	ENSG00000248350
rs17134502	C	EPB41L4A-AS2	5	111750390	T	ENSG00000268358
rs75005324	G	EPB41L4A-AS2	5	111756274	T	ENSG00000268358
rs17134520	A	EPB41L4A-AS2-HMGB3P16	5	111764869	T	{'ENSG00000268358', 'ENSG00000248430'}
rs7702830	A	EPB41L4A-AS2-HMGB3P16	5	111770880	G	{'ENSG00000268358', 'ENSG00000248430'}
rs143411218	C	EPB41L4A-AS2-HMGB3P16	5	111774544	T	{'ENSG00000268358', 'ENSG00000248430'}
rs149659403	G	EPB41L4A-AS2-HMGB3P16	5	111779839	T	{'ENSG00000268358', 'ENSG00000248430'}
rs141219225	C	HMGB3P16-RP11-159K7.1	5	111826513	T	{'ENSG00000248430', 'ENSG00000251014'}
rs114329393	C	HMGB3P16-RP11-159K7.1	5	111835383	T	{'ENSG00000248430', 'ENSG00000251014'}
rs62363734	A	RP11-159K7.1	5	111877951	T	ENSG00000251014
rs6421839	A	RP11-159K7.1-RP11-159K7.2	5	111888352	G	{'ENSG00000250358', 'ENSG00000251014'}
rs191534292	C	RP11-159K7.2	5	111961637	T	ENSG00000250358
rs115176080	G	RP11-159K7.2	5	111963769	T	ENSG00000250358
rs10072622	A	RP11-159K7.2-APC	5	111976782	G	{'ENSG00000250358', 'ENSG00000212370', 'ENSG00000258864', 'ENSG00000250045', 'ENSG00000134982'}
rs149993834	G	RP11-159K7.2-APC	5	111997109	T	{'ENSG00000250358', 'ENSG00000212370', 'ENSG00000258864', 'ENSG00000250045', 'ENSG00000134982'}
rs755229494	A	APC	5	112097351	G	ENSG00000134982
rs2289485	A	CBX3P3	5	112116729	C	ENSG00000250045
rs17134945	A	APC	5	112140022	G	ENSG00000134982
rs73789228	A	CTC-554D6.1	5	112189731	G	ENSG00000258864
rs11555908	C	SRP19	5	112197082	T	ENSG00000153037
rs77910141	C	SRP19	5	112201786	T	ENSG00000153037
rs35120206	C	CTC-554D6.1	5	112206638	T	ENSG00000258864
rs514763	C	CTC-487M23.8	5	112215156	T	ENSG00000272869
rs62364059	C	CTC-487M23.8	5	112215327	T	ENSG00000272869
rs1069061	A	XBP1P1	5	112218982	G	ENSG00000249947
rs153548	A	CTC-487M23.7	5	112237724	C	ENSG00000272389
rs10515449	C	AC008536.1	5	112240159	T	ENSG00000266499
rs71577430	A	REEP5	5	112262458	G	ENSG00000129625
rs17135193	A	REEP5-DCP2	5	112267496	G	{'ENSG00000270067', 'ENSG00000272389', 'ENSG00000249947', 'ENSG00000212643', 'ENSG00000172795', 'ENSG00000266499', 'ENSG00000129625'}
rs78804260	C	DCP2	5	112328093	T	ENSG00000172795
rs147208885	A	DCP2	5	112342940	G	ENSG00000172795
rs17135457	C	MCC	5	112553474	T	ENSG00000171444
rs11952758	C	TSSK1B	5	112763410	T	ENSG00000212122
rs147345240	C	CTD-2201G3.1	5	112766063	T	ENSG00000232633
rs140127190	G	RNU4ATAC13P	5	112830450	T	ENSG00000251741
rs117561083	A	RNU4ATAC13P-YTHDC2	5	112839728	G	{'ENSG00000251741', 'ENSG00000047188'}
rs3906371	C	RNU4ATAC13P-YTHDC2	5	112842992	T	{'ENSG00000251741', 'ENSG00000047188'}
rs11950577	A	YTHDC2	5	112889112	G	ENSG00000047188
rs140303723	A	YTHDC2	5	112897066	G	ENSG00000047188
rs17336742	C	YTHDC2-RP11-371M22.1	5	113133844	T	{'ENSG00000047188', 'ENSG00000251628'}
rs11241261	C	RP11-371M22.1	5	113395481	T	ENSG00000251628
rs13176186	C	RP11-371M22.1-RN7SKP89	5	113445284	T	{'ENSG00000222706', 'ENSG00000251628'}
rs4235756	C	RN7SKP89	5	113584987	T	ENSG00000222706
rs2125143	A	RN7SKP89-KCNN2	5	113643828	C	{'ENSG00000246316', 'ENSG00000222706', 'ENSG00000080709'}
rs17136627	C	KCNN2	5	113798986	T	ENSG00000080709
rs74429679	G	RP11-492A10.1	5	113822706	T	ENSG00000246316
rs182700774	A	RP11-492A10.1	5	113861798	G	ENSG00000246316
rs421243	G	CTC-313D10.1	5	113914542	T	ENSG00000251542
rs151140013	C	RP11-492A10.1-RP11-438C19.2	5	114246088	T	{'ENSG00000251542', 'ENSG00000246316', 'ENSG00000251132'}
rs72809673	A	RP11-438C19.2	5	114367142	C	ENSG00000251132
rs74920876	A	RP11-438C19.2	5	114369953	C	ENSG00000251132
rs115497203	C	RP11-438C19.2	5	114370472	G	ENSG00000251132
rs116520352	G	RP11-438C19.2-RP11-438C19.1	5	114416420	T	{'ENSG00000250242', 'ENSG00000251132'}
rs149305303	A	RP11-438C19.1	5	114421804	T	ENSG00000250242
rs1026006	C	RP11-438C19.1	5	114423353	T	ENSG00000250242
rs2974503	G	RP11-438C19.1	5	114426944	T	ENSG00000250242
rs77853583	C	RP11-438C19.1-TRIM36	5	114429753	T	{'ENSG00000250242', 'ENSG00000250472', 'ENSG00000152503'}
rs78912683	C	RP11-438C19.1-TRIM36	5	114431897	T	{'ENSG00000250242', 'ENSG00000250472', 'ENSG00000152503'}
rs7724809	C	RP11-438C19.1-TRIM36	5	114439937	T	{'ENSG00000250242', 'ENSG00000250472', 'ENSG00000152503'}
rs3805595	A	TRIM36	5	114475699	G	ENSG00000152503
rs7704583	C	TRIM36-IT1	5	114488468	T	ENSG00000250472
rs17381680	G	CTC-428G20.2	5	114525350	T	ENSG00000249791
rs10519400	A	CTC-428G20.2-CTC-428G20.3	5	114533832	C	{'ENSG00000248175', 'ENSG00000249791'}
rs265416	A	CTC-428G20.3	5	114538618	C	ENSG00000248175
rs112102330	A	CTC-428G20.3	5	114543405	G	ENSG00000248175
rs190826537	C	CTC-428G20.3	5	114545981	G	ENSG00000248175
rs265440	C	PGGT1B	5	114571258	T	ENSG00000164219
rs72813840	A	CTC-428G20.6	5	114593910	G	ENSG00000271797
rs3805580	C	CTC-428G20.6	5	114594139	T	ENSG00000271797
rs11950355	A	CTC-428G20.1	5	114605934	C	ENSG00000243304
rs144794090	C	CCDC112	5	114618305	T	ENSG00000164221
rs111418091	A	HMGN1P15	5	114619822	G	ENSG00000250197
rs3100784	A	HMGN1P15	5	114629668	C	ENSG00000250197
rs2605180	A	CCDC112-CTNNAP1	5	114683721	G	{'ENSG00000250197', 'ENSG00000164221', 'ENSG00000249026'}
rs1809211	A	CTNNAP1	5	114724345	G	ENSG00000249026
rs3752047	C	CTNNAP1	5	114728028	T	ENSG00000249026
rs2219222	A	AK3P4	5	114737846	G	ENSG00000248722
rs17470150	C	AK3P4	5	114743023	T	ENSG00000248722
rs2964546	C	AK3P4	5	114743497	T	ENSG00000248722
rs370710278	C	AK3P4-CTB-161J7.1	5	114771346	T	{'ENSG00000248722', 'ENSG00000249944'}
rs139857686	A	CTB-161J7.1	5	114822953	G	ENSG00000249944
rs9687406	G	CTB-161J7.1	5	114824202	T	ENSG00000249944
rs6865686	C	CTB-161J7.1	5	114825065	T	ENSG00000249944
rs1422640	C	CTB-161J7.2	5	114827270	T	ENSG00000249433
rs1978441	C	CTB-161J7.2	5	114831618	T	ENSG00000249433
rs2052504	C	CTB-161J7.2-CCT5P1	5	114837287	T	{'ENSG00000249433', 'ENSG00000250444'}
rs540782823	A	CCT5P1	5	114843948	G	ENSG00000250444
rs256957	A	FEM1C	5	114877920	G	ENSG00000145780
rs173965	C	FEM1C-TMED7-TICAM2	5	114908109	T	{'ENSG00000145780', 'ENSG00000249249', 'ENSG00000134970', 'ENSG00000251201', 'ENSG00000243414'}
rs62371184	C	FEM1C-TMED7-TICAM2	5	114908647	T	{'ENSG00000145780', 'ENSG00000249249', 'ENSG00000134970', 'ENSG00000251201', 'ENSG00000243414'}
rs10043094	A	TMED7-TICAM2	5	114919459	C	ENSG00000251201
rs143137413	C	TICAM2	5	114940472	T	ENSG00000243414
rs256962	A	TICAM2	5	114942711	G	ENSG00000243414
rs424434	A	TMED7	5	114947180	C	ENSG00000134970
rs400570	A	TMED7	5	114951553	G	ENSG00000134970
rs9968571	A	AC010226.4	5	114959009	G	ENSG00000249249
rs539714389	A	AC010226.4	5	114960137	C	ENSG00000249249
rs6594895	A	TMED7-TICAM2	5	114966727	C	ENSG00000251201
rs2013435	C	TMED7-CTC-505O3.3	5	115021867	T	{'ENSG00000249021', 'ENSG00000134970'}
rs249721	A	CTC-505O3.3	5	115022257	G	ENSG00000249021
rs166082	A	CTC-505O3.3	5	115030677	C	ENSG00000249021
rs4921010	C	CTC-505O3.3-CTC-505O3.2	5	115041671	T	{'ENSG00000248709', 'ENSG00000249021'}
rs4920891	A	CTC-505O3.2	5	115089389	G	ENSG00000248709
rs1529456	A	CTC-505O3.2	5	115092211	C	ENSG00000248709
rs1529453	G	CTC-505O3.2	5	115092509	T	ENSG00000248709
rs4615331	C	CTC-505O3.2	5	115095627	T	ENSG00000248709
rs62371716	C	CTC-505O3.2-CTC-505O3.1	5	115098926	T	{'ENSG00000251118', 'ENSG00000248709'}
rs1472623	C	CTC-505O3.1	5	115108261	T	ENSG00000251118
rs72800501	C	RNU2-49P	5	115112816	T	ENSG00000222598
rs6885543	C	RNU2-49P-CDO1	5	115117355	T	{'ENSG00000222598', 'ENSG00000129596'}
rs12189241	A	RNU2-49P-CDO1	5	115122951	C	{'ENSG00000222598', 'ENSG00000129596'}
rs80017788	C	CDO1	5	115144452	T	ENSG00000129596
rs6594908	A	AP3S1	5	115175503	G	ENSG00000177879
rs7724740	C	ATG12	5	115177262	G	ENSG00000145782
rs140960636	C	AP3S1	5	115233381	T	ENSG00000177879
rs114324507	A	AP3S1	5	115244235	G	ENSG00000177879
rs74873504	A	AP3S1-AQPEP	5	115285711	G	{'ENSG00000172901', 'ENSG00000177879', 'ENSG00000248295', 'ENSG00000268714'}
rs10519434	C	CTC-555I19.1	5	115315701	T	ENSG00000248295
rs77943864	A	AQPEP	5	115326244	G	ENSG00000172901
rs11957856	A	CTD-2287O16.3	5	115356834	G	ENSG00000268714
rs558920804	C	CTD-2287O16.3	5	115357175	T	ENSG00000268714
rs75807547	A	AC034236.2	5	115361363	C	ENSG00000221778
rs2560684	A	AC034236.2	5	115363934	C	ENSG00000221778
rs191804306	A	AC034236.2	5	115365447	G	ENSG00000221778
rs17138712	A	AC034236.1	5	115378280	G	ENSG00000220996
rs10060276	A	ARL14EPL	5	115385416	G	ENSG00000268223
rs28688512	A	CTD-2287O16.1	5	115388213	G	ENSG00000185641
rs6863089	A	CTD-2287O16.1	5	115391519	G	ENSG00000185641
rs75096839	A	ARL14EPL-CTD-2287O16.4	5	115407038	G	{'ENSG00000268223', 'ENSG00000272265', 'ENSG00000185641'}
rs17138834	A	CTD-2287O16.4	5	115412322	G	ENSG00000272265
rs192150781	C	CTD-2287O16.5	5	115423309	T	ENSG00000271918
rs7733187	C	RNU6-644P	5	115525539	T	ENSG00000212457
rs35201618	C	HMGN2P27	5	115552807	T	ENSG00000232916
rs72808943	A	CTC-339F2.2	5	115641857	G	ENSG00000250015
rs17139607	A	COMMD10	5	115707792	G	ENSG00000145781
rs78972508	C	COMMD10-SEMA6A	5	115756540	T	{'ENSG00000250015', 'ENSG00000232916', 'ENSG00000256121', 'ENSG00000239528', 'ENSG00000092421', 'ENSG00000145781', 'ENSG00000249167', 'ENSG00000212457', 'ENSG00000248445'}
rs33068	A	COMMD10-SEMA6A	5	115772912	G	{'ENSG00000250015', 'ENSG00000232916', 'ENSG00000256121', 'ENSG00000239528', 'ENSG00000092421', 'ENSG00000145781', 'ENSG00000249167', 'ENSG00000212457', 'ENSG00000248445'}
rs17139805	C	AC010296.1	5	115783553	T	ENSG00000256121
rs6885854	G	CTB-118N6.3	5	115837789	T	ENSG00000248445
rs7734835	C	SEMA6A	5	115869260	T	ENSG00000092421
rs254210	A	CTB-118N6.1	5	115894566	C	ENSG00000239528
rs140947680	C	CTB-118N6.1	5	115901191	T	ENSG00000239528
rs528141542	G	CTB-118N6.2	5	115907282	T	ENSG00000249167
rs9327012	A	CTB-118N6.2	5	115922669	C	ENSG00000249167
rs143897416	C	CTB-118N6.2	5	115927124	T	ENSG00000249167
rs727685	C	CTB-118N6.2-RPS17P2	5	115968619	G	{'ENSG00000197575', 'ENSG00000249167'}
rs17140257	A	CTB-118N6.2-RPS17P2	5	115983601	G	{'ENSG00000197575', 'ENSG00000249167'}
rs10519479	C	RPS17P2	5	116050148	T	ENSG00000197575
rs77003271	C	RPS17P2-RP11-249M12.2	5	116060924	T	{'ENSG00000251311', 'ENSG00000197575'}
rs181178682	A	RPS17P2-RP11-249M12.2	5	116062162	C	{'ENSG00000251311', 'ENSG00000197575'}
rs13188755	A	RP11-249M12.2	5	116102062	C	ENSG00000251311
rs77527787	C	RP11-249M12.2-CTC-472C24.1	5	116135277	T	{'ENSG00000251311', 'ENSG00000249150'}
rs113122041	C	RP11-249M12.2-CTC-472C24.1	5	116137493	T	{'ENSG00000251311', 'ENSG00000249150'}
rs371198766	C	CTC-472C24.1	5	116157871	T	ENSG00000249150
rs6870286	C	CTC-472C24.1	5	116160793	T	ENSG00000249150
rs143820569	A	CTC-472C24.1-RP11-492L8.1	5	116315110	G	{'ENSG00000250650', 'ENSG00000249150'}
rs6864889	C	RP11-492L8.2	5	116372964	T	ENSG00000250949
rs79871614	A	RP11-492L8.2	5	116373078	G	ENSG00000250949
rs11948826	A	RP11-492L8.2-RPL35AP15	5	116397853	G	{'ENSG00000250949', 'ENSG00000243758'}
rs6862540	A	RP11-492L8.2-RPL35AP15	5	116465497	G	{'ENSG00000250949', 'ENSG00000243758'}
rs10477560	A	RPL35AP15	5	116639681	G	ENSG00000243758
rs189751743	A	RPL35AP15	5	116640477	G	ENSG00000243758
rs1845560	A	RPL35AP15-LINC00992	5	116663400	G	{'ENSG00000248663', 'ENSG00000243758'}
rs2624454	C	RPL35AP15-LINC00992	5	116743548	T	{'ENSG00000248663', 'ENSG00000243758'}
rs191184818	A	LINC00992	5	116804302	G	ENSG00000248663
rs2624520	G	LINC00992	5	116814586	T	ENSG00000248663
rs568427534	C	LINC00992-RP11-74D3.2	5	117041177	T	{'ENSG00000248663', 'ENSG00000251477'}
rs6885344	C	LINC00992-RP11-74D3.2	5	117041939	T	{'ENSG00000248663', 'ENSG00000251477'}
rs4495218	G	RP11-74D3.2	5	117059326	T	ENSG00000251477
rs12514675	A	RP11-74D3.2-RPL7L1P4	5	117088421	G	{'ENSG00000249582', 'ENSG00000251477'}
rs138753482	A	RPL7L1P4	5	117113273	G	ENSG00000249582
rs140260076	C	RPL7L1P4	5	117114517	T	ENSG00000249582
rs13158826	G	RPL7L1P4-CTD-3179P9.1	5	117142587	T	{'ENSG00000249582', 'ENSG00000249797'}
rs12652600	A	RPL7L1P4-CTD-3179P9.1	5	117188770	C	{'ENSG00000249582', 'ENSG00000249797'}
rs4479877	A	RPL7L1P4-CTD-3179P9.1	5	117202399	G	{'ENSG00000249582', 'ENSG00000249797'}
rs142461729	A	CTD-3179P9.1	5	117477011	G	ENSG00000249797
rs35816296	C	CTD-3179P9.1	5	117563477	T	ENSG00000249797
rs2127260	C	CTD-3179P9.1-CTD-3179P9.2	5	117609133	A	{'ENSG00000250427', 'ENSG00000249797'}
rs73243407	C	CTD-3179P9.1-CTD-3179P9.2	5	117610995	T	{'ENSG00000250427', 'ENSG00000249797'}
rs9327069	A	CTD-3179P9.2	5	117615167	G	ENSG00000250427
rs7716684	C	CTD-3179P9.2-CTD-2281M20.1	5	117701098	G	{'ENSG00000250427', 'ENSG00000250891'}
rs7708440	C	CTD-3179P9.2-CTD-2281M20.1	5	117747508	T	{'ENSG00000250427', 'ENSG00000250891'}
rs7726074	C	CTD-2281M20.1	5	117833397	T	ENSG00000250891
rs12109834	C	CTD-2281M20.1	5	117886951	T	ENSG00000250891
rs71588794	A	CTD-2281M20.1-RP11-2N5.2	5	117905969	C	{'ENSG00000249551', 'ENSG00000250891'}
rs1429723	G	RP11-2N5.2	5	117916235	T	ENSG00000249551
rs9687978	C	RP11-2N5.2	5	117918187	T	ENSG00000249551
rs115318155	C	RP11-2N5.2-RP11-2N5.1	5	117926096	T	{'ENSG00000249551', 'ENSG00000249128'}
rs6885758	G	RP11-2N5.2-RP11-2N5.1	5	117926616	T	{'ENSG00000249551', 'ENSG00000249128'}
rs6891639	C	RP11-2N5.1	5	117927862	T	ENSG00000249128
rs146563030	C	RP11-2N5.1-RNU7-34P	5	117971966	T	{'ENSG00000238904', 'ENSG00000249128'}
rs76794945	A	RP11-2N5.1-RNU7-34P	5	118032323	T	{'ENSG00000238904', 'ENSG00000249128'}
rs17144556	C	RNU7-34P	5	118094406	T	ENSG00000238904
rs111689874	C	CTC-448D22.1	5	118101981	T	ENSG00000249426
rs10434764	A	CTC-448D22.1-DTWD2	5	118128808	G	{'ENSG00000197744', 'ENSG00000249426', 'ENSG00000169570'}
rs2377127	A	DTWD2	5	118260788	C	ENSG00000169570
rs2431602	A	PTMAP2	5	118306757	G	ENSG00000197744
rs2084460	A	PTMAP2	5	118312411	G	ENSG00000197744
rs299194	C	DTWD2-CTB-161M19.4	5	118331371	T	{'ENSG00000249494', 'ENSG00000172869', 'ENSG00000239011', 'ENSG00000223179', 'ENSG00000169570', 'ENSG00000250928', 'ENSG00000197744', 'ENSG00000250678'}
rs142537591	C	RNU6-373P	5	118341844	T	ENSG00000223179
rs17144871	G	CTB-161M19.1	5	118349195	T	ENSG00000250678
rs139820653	C	CTB-161M19.1	5	118350129	T	ENSG00000250678
rs145830186	A	CTB-161M19.1	5	118350737	G	ENSG00000250678
rs6884405	A	CTB-161M19.2	5	118352079	G	ENSG00000250928
rs7709166	A	CTB-161M19.4	5	118379871	T	ENSG00000249494
rs148266548	A	CTB-161M19.4	5	118382919	G	ENSG00000249494
rs12188483	A	snoU13	5	118405195	G	ENSG00000239011
rs35818538	A	CTB-161M19.4	5	118411495	G	ENSG00000249494
rs116554310	C	DMXL1	5	118429295	G	ENSG00000172869
rs13169691	C	DMXL1	5	118448279	T	ENSG00000172869
rs115124976	C	RP11-950K24.2	5	118466333	T	ENSG00000248885
rs11241487	A	LAMTOR3P2	5	118470420	G	ENSG00000248979
rs4639262	A	LAMTOR3P2	5	118470719	G	ENSG00000248979
rs191114960	C	RNU6-701P	5	118473935	T	ENSG00000206786
rs6882572	G	MIR5706	5	118492675	T	ENSG00000264536
rs4895187	A	AC027320.1	5	118589485	G	ENSG00000266587
rs1553544	G	AC027320.1	5	118597487	T	ENSG00000266587
rs116055231	C	AC027320.1-TNFAIP8	5	118598999	T	{'ENSG00000243333', 'ENSG00000266587', 'ENSG00000145779'}
rs1394631	C	RN7SL174P	5	118639270	T	ENSG00000243333
rs144394643	C	TNFAIP8	5	118686534	G	ENSG00000145779
rs1045241	C	TNFAIP8	5	118729286	T	ENSG00000145779
rs115635213	A	TNFAIP8-RNA5SP190	5	118759803	G	{'ENSG00000243333', 'ENSG00000202092', 'ENSG00000145779'}
rs32643	A	RNA5SP190	5	118777916	C	ENSG00000202092
rs75887820	A	snoU13	5	118807043	G	ENSG00000239084
rs10051019	A	HSD17B4	5	118859546	G	ENSG00000133835
rs2560718	A	CTD-2158P22.1	5	118886361	G	ENSG00000213663
rs68126620	A	FABP5P6	5	118890630	G	ENSG00000249919
rs2896965	A	HSD17B4	5	118921139	G	ENSG00000133835
rs6891536	A	snoU13	5	118943195	G	ENSG00000239067
rs17390432	C	snoU13	5	118946089	T	ENSG00000239067
rs564777260	C	FAM170A	5	118963118	T	ENSG00000164334
rs149550791	A	FAM170A	5	118966815	G	ENSG00000164334
rs17145587	C	FAM170A	5	118972113	T	ENSG00000164334
rs12186927	G	HSD17B4-CTD-2158P22.4	5	118979899	T	{'ENSG00000250895', 'ENSG00000164334', 'ENSG00000239084', 'ENSG00000239067', 'ENSG00000249919', 'ENSG00000133835', 'ENSG00000213663'}
rs74827281	A	HSD17B4-CTD-2158P22.4	5	118980103	C	{'ENSG00000250895', 'ENSG00000164334', 'ENSG00000239084', 'ENSG00000239067', 'ENSG00000249919', 'ENSG00000133835', 'ENSG00000213663'}
rs76043743	A	CTD-2158P22.4	5	118983403	G	ENSG00000250895
rs330194	C	CTD-2158P22.4	5	118992896	T	ENSG00000250895
rs1597713	C	CTD-2158P22.4-CTC-507E12.1	5	119002347	T	{'ENSG00000234259', 'ENSG00000250895'}
rs1839865	A	CTD-2158P22.4-CTC-507E12.1	5	119007821	G	{'ENSG00000234259', 'ENSG00000250895'}
rs7728816	C	CTC-507E12.1	5	119018883	T	ENSG00000234259
rs190382812	G	CTC-507E12.1-CTC-552D5.1	5	119113436	T	{'ENSG00000234259', 'ENSG00000251293'}
rs184552519	A	CTC-552D5.1	5	119609122	G	ENSG00000251293
rs6860067	G	RNU6-718P	5	119675960	T	ENSG00000251975
rs6868582	C	RP11-574H6.1	5	119717240	T	ENSG00000261036
rs17146596	G	RP11-574H6.1-PRR16	5	119771119	T	{'ENSG00000261036', 'ENSG00000184838', 'ENSG00000270741'}
rs4895269	A	RP11-565F4.1	5	119996097	G	ENSG00000270741
rs114508885	A	PRR16	5	120027958	G	ENSG00000184838
rs144209167	C	PRR16-RNU4-69P	5	120036716	T	{'ENSG00000184838', 'ENSG00000222609', 'ENSG00000270741'}
rs186200839	A	PRR16-RNU4-69P	5	120036744	G	{'ENSG00000184838', 'ENSG00000222609', 'ENSG00000270741'}
rs10075522	A	RNU4-69P	5	120043003	G	ENSG00000222609
rs17502651	G	RNU4-69P	5	120051055	T	ENSG00000222609
rs12517895	C	RNU4-69P-CTD-2334D19.1	5	120095548	G	{'ENSG00000222609', 'ENSG00000248927'}
rs59290295	G	CTD-2334D19.1	5	120116928	T	ENSG00000248927
rs61268630	C	CTD-2334D19.1-AC008565.1	5	120278464	T	{'ENSG00000251135', 'ENSG00000248927'}
rs10079133	A	CTD-2334D19.1-AC008565.1	5	120326729	G	{'ENSG00000251135', 'ENSG00000248927'}
rs1363534	G	AC008565.1	5	120374384	T	ENSG00000251135
rs17447020	A	AC008565.1	5	120382721	C	ENSG00000251135
rs58205868	A	AC008565.1-CTD-2613O8.1	5	120385567	G	{'ENSG00000251135', 'ENSG00000248853'}
rs17506660	C	AC008565.1-CTD-2613O8.1	5	120388740	T	{'ENSG00000251135', 'ENSG00000248853'}
rs114817636	A	CTD-2613O8.1	5	120391033	G	ENSG00000248853
rs41517945	A	CTD-2613O8.1	5	120396629	G	ENSG00000248853
rs11241579	A	CTD-2613O8.1-CTD-2020P22.1	5	120406680	G	{'ENSG00000248853', 'ENSG00000250847'}
rs7723436	C	CTD-2613O8.1-CTD-2020P22.1	5	120427898	T	{'ENSG00000248853', 'ENSG00000250847'}
rs17147483	A	CTD-2020P22.1	5	120528554	G	ENSG00000250847
rs139230411	C	CTD-2020P22.1	5	120529484	T	ENSG00000250847
rs9327186	A	CTC-546K23.1	5	120555107	C	ENSG00000229855
rs10077184	A	CTC-546K23.1-RP11-510I6.1	5	120769879	G	{'ENSG00000244088', 'ENSG00000229855'}
rs71592557	A	CTC-546K23.1-RP11-510I6.1	5	120804213	C	{'ENSG00000244088', 'ENSG00000229855'}
rs111787924	A	RP11-510I6.1	5	120909711	G	ENSG00000244088
rs10072509	C	RP11-510I6.1-RP11-510I6.2	5	120925692	T	{'ENSG00000244088', 'ENSG00000213661'}
rs4337873	A	RP11-510I6.1-RP11-510I6.2	5	120944560	G	{'ENSG00000244088', 'ENSG00000213661'}
rs11241613	A	RP11-510I6.2	5	120951071	C	ENSG00000213661
rs80181335	A	RP11-510I6.2-RP11-510I6.3	5	120970242	G	{'ENSG00000213661', 'ENSG00000249600'}
rs116719654	C	RP11-510I6.2-RP11-510I6.3	5	120988422	T	{'ENSG00000213661', 'ENSG00000249600'}
rs10519677	C	RP11-510I6.3	5	121007018	T	ENSG00000249600
rs9327213	A	RP11-510I6.3	5	121007574	C	ENSG00000249600
rs182808086	G	RP11-510I6.3	5	121008143	T	ENSG00000249600
rs76742793	C	RP11-510I6.3-FTMT	5	121066488	T	{'ENSG00000181867', 'ENSG00000249600'}
rs13184616	A	FTMT	5	121183664	G	ENSG00000181867
rs149286328	G	FTMT	5	121188325	T	ENSG00000181867
rs62382444	A	FTMT	5	121188992	G	ENSG00000181867
rs4895337	A	FTMT-SRFBP1	5	121240630	G	{'ENSG00000151304', 'ENSG00000181867', 'ENSG00000113083'}
rs4345341	A	FTMT-SRFBP1	5	121278751	T	{'ENSG00000151304', 'ENSG00000181867', 'ENSG00000113083'}
rs6886300	A	SRFBP1	5	121366608	G	ENSG00000151304
rs840464	G	LOX	5	121417463	T	ENSG00000113083
rs890750	G	LOX-CTC-441N14.2	5	121435579	T	{'ENSG00000247311', 'ENSG00000249610', 'ENSG00000113083', 'ENSG00000164185'}
rs7715890	C	CTC-441N14.2	5	121484230	T	ENSG00000247311
rs111268452	C	CTC-441N14.1	5	121485609	T	ENSG00000249610
rs11951324	A	CTC-441N14.2	5	121492603	G	ENSG00000247311
rs147917423	C	CTC-441N14.1	5	121495831	T	ENSG00000249610
rs62382996	A	ZNF474	5	121504150	G	ENSG00000164185
rs117489813	A	ZNF474	5	121508209	G	ENSG00000164185
rs6595348	G	ZNF474	5	121509686	T	ENSG00000164185
rs11957829	A	CTC-441N14.4	5	121515195	G	ENSG00000250803
rs10065934	A	CTC-441N14.4-CTD-2544H17.2	5	121531293	G	{'ENSG00000250803', 'ENSG00000064692', 'ENSG00000272139'}
rs17434434	C	CTC-441N14.4-CTD-2544H17.2	5	121635375	T	{'ENSG00000250803', 'ENSG00000064692', 'ENSG00000272139'}
rs114888592	C	CTD-2544H17.2	5	121652214	T	ENSG00000272139
rs115837707	A	CTD-2544H17.1	5	121659639	G	ENSG00000249621
rs7725801	A	CTD-2280E9.1	5	121720013	G	ENSG00000249916
rs304386	C	SNCAIP	5	121756884	T	ENSG00000064692
rs143796830	A	CTC-210G5.1	5	121770874	G	ENSG00000250328
rs35539056	C	CTC-210G5.1-RP11-166A12.1	5	121898632	G	{'ENSG00000250328', 'ENSG00000251538', 'ENSG00000240058'}
rs10064430	C	RP11-166A12.1	5	122002653	G	ENSG00000251538
rs10478560	A	ARGFXP1	5	122009693	G	ENSG00000240058
rs4836137	A	ARGFXP1	5	122013235	G	ENSG00000240058
rs4836140	A	ARGFXP1	5	122013288	G	ENSG00000240058
rs959300	A	RP11-166A12.1	5	122042655	G	ENSG00000251538
rs74440716	C	RP11-166A12.1-SNX2	5	122100313	T	{'ENSG00000212114', 'ENSG00000252295', 'ENSG00000240058', 'ENSG00000251538', 'ENSG00000205302'}
rs4836244	A	AC093267.1	5	122116232	G	ENSG00000212114
rs10037044	C	SNX2	5	122123299	T	ENSG00000205302
rs17149627	C	snoU13	5	122131511	T	ENSG00000252295
rs965821	A	SNX2	5	122137708	G	ENSG00000205302
rs113015422	A	CTB-36H16.2	5	122172869	G	ENSG00000260686
rs17149732	G	SNX24	5	122221912	T	ENSG00000064652
rs446782	C	snoU13	5	122341868	T	ENSG00000239103
rs115328214	A	RN7SL689P	5	122353293	G	ENSG00000263432
rs147078691	A	PPIC	5	122359589	G	ENSG00000168938
rs41527147	C	RN7SL689P	5	122361903	T	ENSG00000263432
rs10076327	A	RP11-359P5.1	5	122367347	G	ENSG00000249996
rs45441397	A	RP11-359P5.1	5	122367503	G	ENSG00000249996
rs10061195	A	PPIC	5	122374233	C	ENSG00000168938
rs114626531	A	RP11-359P5.1-RN7SL711P	5	122398911	G	{'ENSG00000249996', 'ENSG00000263654'}
rs9285900	A	RN7SL711P	5	122409684	G	ENSG00000263654
rs4836426	A	RN7SL711P-AC106786.1	5	122414660	G	{'ENSG00000061455', 'ENSG00000223652', 'ENSG00000263654'}
rs11955078	C	RN7SL711P-AC106786.1	5	122415587	T	{'ENSG00000061455', 'ENSG00000223652', 'ENSG00000263654'}
rs139594674	G	AC106786.1	5	122425249	T	ENSG00000223652
rs140262259	A	AC106786.1	5	122427097	G	ENSG00000223652
rs466712	A	PRDM6	5	122453652	G	ENSG00000061455
rs448166	C	PRDM6-CTD-2347I17.1	5	122552265	T	{'ENSG00000061455', 'ENSG00000213655'}
rs79514210	C	CTD-2347I17.1	5	122568526	T	ENSG00000213655
rs255665	C	CTD-2347I17.1	5	122570650	T	ENSG00000213655
rs35824	C	CTD-2347I17.1-CEP120	5	122598142	T	{'ENSG00000250539', 'ENSG00000168944', 'ENSG00000213655'}
rs4267865	G	CEP120	5	122704342	T	ENSG00000168944
rs890913	A	KRT8P33	5	122735750	T	ENSG00000250539
rs7716119	C	KRT8P33	5	122739951	G	ENSG00000250539
rs11949455	A	CEP120-HMGB3P17	5	122765335	C	{'ENSG00000250539', 'ENSG00000249400', 'ENSG00000168944'}
rs7722352	A	CEP120-HMGB3P17	5	122786089	G	{'ENSG00000250539', 'ENSG00000249400', 'ENSG00000168944'}
rs4836018	C	HMGB3P17	5	122806557	T	ENSG00000249400
rs1500187	A	HMGB3P17-Y_RNA	5	122824678	G	{'ENSG00000202105', 'ENSG00000249400'}
rs76712494	C	Y_RNA	5	122842673	T	ENSG00000202105
rs11745493	A	Y_RNA	5	122847622	G	ENSG00000202105
rs34883283	G	CSNK1G3	5	122890160	T	ENSG00000151292
rs10463762	C	CSNK1G3-KRT18P16	5	122959130	T	{'ENSG00000235275', 'ENSG00000151292'}
rs138954696	A	KRT18P16	5	122968613	C	ENSG00000235275
rs77356670	C	KRT18P16	5	122970989	G	ENSG00000235275
rs200248542	A	KRT18P16-HMGB1P29	5	123299671	G	{'ENSG00000235275', 'ENSG00000250862'}
rs10041781	A	HMGB1P29	5	123555271	G	ENSG00000250862
rs189781	A	HMGB1P29-LINC01170	5	123617847	G	{'ENSG00000253807', 'ENSG00000251662', 'ENSG00000251421', 'ENSG00000250862'}
rs7718745	C	LINC01170	5	123678690	T	ENSG00000253807
rs115476895	A	LINC01170	5	123693202	T	ENSG00000253807
rs257703	A	CTC-369A16.2	5	123739086	G	ENSG00000251421
rs17151784	C	LINC01170-CTD-2308B18.4	5	123750873	T	{'ENSG00000251214', 'ENSG00000248600', 'ENSG00000253807', 'ENSG00000251421', 'ENSG00000251662'}
rs13188636	C	CTD-2308B18.4	5	123789155	T	ENSG00000248600
rs7730227	A	CTD-2308B18.1	5	123796711	G	ENSG00000251214
rs4836084	C	CTD-2308B18.1	5	123798436	T	ENSG00000251214
rs11241745	A	CTD-2308B18.2	5	123801827	C	ENSG00000250438
rs13180339	A	CTD-2308B18.2	5	123805609	G	ENSG00000250438
rs10073849	A	CTD-2308B18.2-CTD-2308B18.3	5	123811390	G	{'ENSG00000250438', 'ENSG00000248296'}
rs13190281	A	CTD-2308B18.2-CTD-2308B18.3	5	123814339	G	{'ENSG00000250438', 'ENSG00000248296'}
rs6887062	G	CTD-2308B18.3	5	123850763	T	ENSG00000248296
rs34586629	C	CTD-2308B18.3-ZNF608	5	123878661	T	{'ENSG00000250530', 'ENSG00000248296', 'ENSG00000168916', 'ENSG00000250206', 'ENSG00000251274', 'ENSG00000249643', 'ENSG00000249112', 'ENSG00000251456'}
rs10074622	A	CTD-2308B18.3-ZNF608	5	123947497	G	{'ENSG00000250530', 'ENSG00000248296', 'ENSG00000168916', 'ENSG00000250206', 'ENSG00000251274', 'ENSG00000249643', 'ENSG00000249112', 'ENSG00000251456'}
rs10059881	C	CTD-2308B18.3-ZNF608	5	123947757	T	{'ENSG00000250530', 'ENSG00000248296', 'ENSG00000168916', 'ENSG00000250206', 'ENSG00000251274', 'ENSG00000249643', 'ENSG00000249112', 'ENSG00000251456'}
rs10040793	C	ZNF608	5	123990972	T	ENSG00000168916
rs56368886	C	RP11-43D2.2	5	124046621	T	ENSG00000249112
rs111817694	A	RP11-43D2.2	5	124049570	G	ENSG00000249112
rs1133492	A	RP11-436H11.2	5	124062340	G	ENSG00000250206
rs12519678	A	RP11-436H11.2	5	124064149	G	ENSG00000250206
rs62370811	G	RP11-436H11.4	5	124067019	T	ENSG00000251274
rs113069936	C	RP11-436H11.4	5	124067146	T	ENSG00000251274
rs80170246	C	RP11-436H11.4	5	124068513	T	ENSG00000251274
rs4476718	C	RP11-436H11.5	5	124075470	T	ENSG00000251456
rs73298979	C	RP11-436H11.6	5	124076482	T	ENSG00000249643
rs115503893	A	RP11-436H11.6	5	124078344	C	ENSG00000249643
rs114881854	A	ZNF608-RP11-436H11.1	5	124110061	G	{'ENSG00000242814', 'ENSG00000250530', 'ENSG00000249112', 'ENSG00000168916', 'ENSG00000250206', 'ENSG00000249643', 'ENSG00000251274', 'ENSG00000251456'}
rs6889535	C	RP11-436H11.1	5	124139961	T	ENSG00000242814
rs13168447	G	RP11-436H11.1	5	124146768	T	ENSG00000242814
rs10064699	C	RP11-436H11.1-RP11-284A20.3	5	124150391	T	{'ENSG00000242814', 'ENSG00000248443'}
rs143629003	C	RP11-436H11.1-RP11-284A20.3	5	124152148	T	{'ENSG00000242814', 'ENSG00000248443'}
rs115306106	C	RP11-284A20.3	5	124164410	T	ENSG00000248443
rs182663484	C	RP11-284A20.3	5	124166259	T	ENSG00000248443
rs13166738	C	RP11-284A20.3-RP11-284A20.2	5	124193973	T	{'ENSG00000249261', 'ENSG00000248443'}
rs149757605	C	RP11-284A20.2	5	124199813	T	ENSG00000249261
rs72783238	A	RP11-284A20.2	5	124205733	G	ENSG00000249261
rs117989512	C	RP11-284A20.2-RP11-284A20.1	5	124224809	T	{'ENSG00000249423', 'ENSG00000249261'}
rs28401606	C	RP11-284A20.2-RP11-284A20.1	5	124248451	T	{'ENSG00000249423', 'ENSG00000249261'}
rs1031205	A	RP11-284A20.1	5	124254343	G	ENSG00000249423
rs73302778	A	RP11-284A20.1-RP11-257I8.2	5	124267469	G	{'ENSG00000249423', 'ENSG00000250411'}
rs529118401	C	RP11-284A20.1-RP11-257I8.2	5	124340854	T	{'ENSG00000249423', 'ENSG00000250411'}
rs73308734	C	RP11-257I8.2	5	124369730	T	ENSG00000250411
rs11741974	C	RP11-257I8.2	5	124373435	T	ENSG00000250411
rs73308761	C	RP11-257I8.2	5	124382065	T	ENSG00000250411
rs11950485	G	RP11-257I8.2-RP11-257I8.1	5	124386991	T	{'ENSG00000250411', 'ENSG00000250194'}
rs4555796	A	RP11-257I8.1	5	124406889	G	ENSG00000250194
rs372797277	C	RP11-257I8.1-RP11-508M8.1	5	124426386	T	{'ENSG00000249365', 'ENSG00000250194'}
rs7724511	A	RP11-257I8.1-RP11-508M8.1	5	124434498	G	{'ENSG00000249365', 'ENSG00000250194'}
rs4554218	C	RP11-508M8.1	5	124449616	T	ENSG00000249365
rs150270993	C	RP11-508M8.1-RP11-425E13.1	5	124520621	T	{'ENSG00000248631', 'ENSG00000249365'}
rs9327354	G	RP11-508M8.1-RP11-425E13.1	5	124526673	T	{'ENSG00000248631', 'ENSG00000249365'}
rs76312308	A	RP11-425E13.1	5	124536525	G	ENSG00000248631
rs11241795	A	RP11-425E13.1	5	124540711	G	ENSG00000248631
rs11960748	C	RP11-425E13.1-HMGB1P22	5	124569563	T	{'ENSG00000248631', 'ENSG00000250721'}
rs80014354	C	RP11-425E13.1-HMGB1P22	5	124574180	T	{'ENSG00000248631', 'ENSG00000250721'}
rs17461036	C	HMGB1P22	5	124605472	T	ENSG00000250721
rs62373332	C	HMGB1P22-RN7SKP117	5	124628604	T	{'ENSG00000250721', 'ENSG00000222107'}
rs1822758	C	HMGB1P22-RN7SKP117	5	124672949	T	{'ENSG00000250721', 'ENSG00000222107'}
rs62374671	C	RN7SKP117	5	124682607	T	ENSG00000222107
rs2678200	A	RN7SKP117	5	124685783	C	ENSG00000222107
rs145962704	C	RN7SKP117-RP11-395P13.2	5	124693727	T	{'ENSG00000248147', 'ENSG00000249932', 'ENSG00000222107'}
rs332047	C	RN7SKP117-RP11-395P13.2	5	124695756	T	{'ENSG00000248147', 'ENSG00000249932', 'ENSG00000222107'}
rs145101498	C	RP11-395P13.2	5	124702822	T	ENSG00000249932
rs1517809	A	RP11-395P13.1	5	124708899	G	ENSG00000248147
rs75614371	C	RP11-395P13.3	5	124710695	T	ENSG00000249677
rs113207933	C	RP11-395P13.4	5	124715048	T	ENSG00000250402
rs925894	C	RP11-395P13.5	5	124723432	T	ENSG00000250269
rs556677140	C	RP11-395P13.5-RP11-395P13.6	5	124724646	T	{'ENSG00000251554', 'ENSG00000250269'}
rs78885351	C	RP11-395P13.5-RP11-395P13.6	5	124725647	T	{'ENSG00000251554', 'ENSG00000250269'}
rs17152731	A	RP11-395P13.6	5	124734206	G	ENSG00000251554
rs7733455	A	RP11-395P13.6	5	124735802	G	ENSG00000251554
rs2678173	A	RP11-395P13.6-RP11-756H20.1	5	124744827	G	{'ENSG00000260192', 'ENSG00000251554'}
rs17152872	G	RP11-756H20.1	5	124852419	T	ENSG00000260192
rs9327361	A	RP11-756H20.1	5	124896568	C	ENSG00000260192
rs146389543	C	RP11-756H20.1-CTC-394G3.1	5	124960510	T	{'ENSG00000260192', 'ENSG00000249950'}
rs181444693	C	RP11-756H20.1-CTC-394G3.1	5	125191891	T	{'ENSG00000260192', 'ENSG00000249950'}
rs428034	A	CTC-394G3.1	5	125198344	G	ENSG00000249950
rs408410	A	CTC-394G3.1-CTC-394G3.2	5	125204409	G	{'ENSG00000249950', 'ENSG00000249904'}
rs327878	C	CTC-394G3.1-CTC-394G3.2	5	125208752	T	{'ENSG00000249950', 'ENSG00000249904'}
rs78180715	A	CTC-394G3.1-CTC-394G3.2	5	125215337	G	{'ENSG00000249950', 'ENSG00000249904'}
rs891828	C	CTC-394G3.2	5	125217535	T	ENSG00000249904
rs112838694	C	CTC-394G3.2	5	125221275	T	ENSG00000249904
rs17153713	A	CTC-394G3.2-RPSAP37	5	125284770	G	{'ENSG00000241888', 'ENSG00000249904'}
rs79306512	C	RPSAP37	5	125299847	T	ENSG00000241888
rs72795056	C	RPSAP37	5	125302223	T	ENSG00000241888
rs34027	A	RPSAP37	5	125302806	G	ENSG00000241888
rs77844871	C	RPSAP37-RP11-114J13.1	5	125392888	T	{'ENSG00000248107', 'ENSG00000248752', 'ENSG00000241888', 'ENSG00000265637'}
rs10041129	G	RP11-114J13.1	5	125443166	T	ENSG00000248752
rs17165023	C	CTC-339D2.1	5	125515130	T	ENSG00000248107
rs1366100	C	AC010235.1	5	125527992	T	ENSG00000265637
rs7356716	A	AC010235.1	5	125531647	G	ENSG00000265637
rs1427885	C	AC010235.1	5	125537459	T	ENSG00000265637
rs78231782	A	RP11-114J13.1-GRAMD3	5	125643641	C	{'ENSG00000248752', 'ENSG00000155324', 'ENSG00000250602', 'ENSG00000265637', 'ENSG00000248107'}
rs6897488	C	RP11-517I3.1	5	125769679	T	ENSG00000250602
rs7704203	G	GRAMD3	5	125770833	T	ENSG00000155324
rs73338097	C	RP11-517I3.1	5	125830306	T	ENSG00000250602
rs11953023	C	GRAMD3-ALDH7A1	5	125860286	T	{'ENSG00000250602', 'ENSG00000155324', 'ENSG00000200347', 'ENSG00000164904'}
rs7714395	C	GRAMD3-ALDH7A1	5	125860498	T	{'ENSG00000250602', 'ENSG00000155324', 'ENSG00000200347', 'ENSG00000164904'}
rs34651148	G	GRAMD3-ALDH7A1	5	125866332	T	{'ENSG00000250602', 'ENSG00000155324', 'ENSG00000200347', 'ENSG00000164904'}
rs121912707	C	ALDH7A1	5	125887751	G	ENSG00000164904
rs12513847	C	RNU6-963P	5	125890559	T	ENSG00000200347
rs62391521	C	RNU6-963P	5	125891500	T	ENSG00000200347
rs75367321	C	RNU6-963P	5	125893413	T	ENSG00000200347
rs4626335	C	ALDH7A1	5	125897411	T	ENSG00000164904
rs3734173	C	PHAX	5	125939409	T	ENSG00000164902
rs188126989	A	PHAX	5	125949607	G	ENSG00000164902
rs76539816	A	RP11-395C3.1	5	125965332	G	ENSG00000230929
rs34599807	C	RP11-395C3.1	5	125968843	T	ENSG00000230929
rs7705714	C	C5orf48	5	125971699	T	ENSG00000196900
rs7701818	A	C5orf48-RP11-772E11.1	5	125986096	G	{'ENSG00000196900', 'ENSG00000213630'}
rs10078768	C	C5orf48-RP11-772E11.1	5	125989489	T	{'ENSG00000196900', 'ENSG00000213630'}
rs143890639	C	RP11-772E11.1	5	125994942	G	ENSG00000213630
rs7731923	C	RP11-772E11.1	5	126004041	T	ENSG00000213630
rs6865535	C	RP11-772E11.1-HSPE1P10	5	126059955	T	{'ENSG00000213630', 'ENSG00000249768'}
rs10041081	G	HSPE1P10	5	126068360	T	ENSG00000249768
rs115268404	C	RP11-434D11.4	5	126086196	T	ENSG00000251072
rs55960310	A	RNU6-752P	5	126092078	G	ENSG00000252185
rs2973586	C	LMNB1	5	126130101	T	ENSG00000113368
rs17839709	C	LMNB1-MARCH3	5	126188804	T	{'ENSG00000113368', 'ENSG00000173926'}
rs72780283	A	LMNB1-MARCH3	5	126191464	T	{'ENSG00000113368', 'ENSG00000173926'}
rs113885461	C	2026-03-03	5	126206981	T	ENSG00000173926
rs12654808	C	2026-03-03	5	126236932	T	ENSG00000173926
rs17165234	A	C5orf63	5	126403635	G	ENSG00000164241
rs138893799	C	C5orf63-MRPS5P3	5	126465570	T	{'ENSG00000214743', 'ENSG00000164241'}
rs35560105	C	MRPS5P3	5	126483661	G	ENSG00000214743
rs11950032	C	MRPS5P3-CTB-88F18.2	5	126499205	T	{'ENSG00000214743', 'ENSG00000250080'}
rs571706200	C	CTB-88F18.2	5	126501738	T	ENSG00000250080
rs12188873	A	CTB-88F18.2	5	126506531	T	ENSG00000250080
rs10519925	A	CTB-88F18.4	5	126517706	G	ENSG00000271585
rs140286842	C	CTB-88F18.3	5	126518978	T	ENSG00000250956
rs17839703	G	CTB-88F18.3	5	126519311	T	ENSG00000250956
rs79353660	C	CTB-88F18.3-AC011416.1	5	126566355	T	{'ENSG00000265104', 'ENSG00000250956'}
rs11749892	A	AC011416.1	5	126596610	G	ENSG00000265104
rs12656879	C	AC011416.1	5	126599076	T	ENSG00000265104
rs17165119	G	AC011416.1-MEGF10	5	126617387	T	{'ENSG00000265104', 'ENSG00000145794'}
rs2546801	A	MEGF10	5	126660522	G	ENSG00000145794
rs4836324	C	CTD-2195M15.1	5	126797404	T	ENSG00000249577
rs72790460	C	CTD-2195M15.1-CTD-2195M15.3	5	126807271	T	{'ENSG00000271766', 'ENSG00000249577'}
rs11952366	A	CTD-2195M15.1-CTD-2195M15.3	5	126808337	G	{'ENSG00000271766', 'ENSG00000249577'}
rs251029	C	CTD-2195M15.3	5	126809125	T	ENSG00000271766
rs115844023	C	CTD-2195M15.3-HNRNPKP1	5	126822084	T	{'ENSG00000271766', 'ENSG00000250859'}
rs151794	C	CTD-2195M15.3-HNRNPKP1	5	126835863	T	{'ENSG00000271766', 'ENSG00000250859'}
rs111962986	C	HNRNPKP1	5	126847016	T	ENSG00000250859
rs116726864	C	HNRNPKP1	5	126847642	T	ENSG00000250859
rs116814337	C	HNRNPKP1	5	126850902	T	ENSG00000250859
rs378118	A	HNRNPKP1	5	126851244	G	ENSG00000250859
rs182550554	C	PRRC1	5	126875900	T	ENSG00000164244
rs114469688	A	PRRC1-CTXN3	5	126939973	G	{'ENSG00000248799', 'ENSG00000164244', 'ENSG00000205279'}
rs17164708	A	CTXN3	5	126989546	G	ENSG00000205279
rs248692	C	CTC-548H10.2	5	127002674	T	ENSG00000248799
rs248691	C	CTC-548H10.2	5	127003145	T	ENSG00000248799
rs2673765	A	CTC-548H10.2	5	127003242	C	ENSG00000248799
rs17696737	A	CTC-548H10.2-CTC-228N24.1	5	127022421	G	{'ENSG00000230561', 'ENSG00000251032', 'ENSG00000250603', 'ENSG00000248799', 'ENSG00000245937'}
rs190443294	A	CTC-548H10.2-CTC-228N24.1	5	127028438	G	{'ENSG00000230561', 'ENSG00000251032', 'ENSG00000250603', 'ENSG00000248799', 'ENSG00000245937'}
rs57808867	A	RP11-483H11.1	5	127120041	G	ENSG00000251032
rs6867166	A	RP11-483H11.1	5	127126847	G	ENSG00000251032
rs245201	A	CTC-228N24.2	5	127169212	G	ENSG00000250603
rs17164626	A	CTC-228N24.2	5	127170452	T	ENSG00000250603
rs74424382	C	CTC-228N24.2	5	127193681	T	ENSG00000250603
rs1235243	C	CTC-228N24.1	5	127244506	T	ENSG00000230561
rs12188497	C	CTC-228N24.3	5	127362543	T	ENSG00000245937
rs10064357	A	SLC12A2	5	127417272	G	ENSG00000064651
rs185177	A	SLC12A2-FBN2	5	127547810	G	{'ENSG00000207290', 'ENSG00000138829', 'ENSG00000250329', 'ENSG00000064651', 'ENSG00000113396'}
rs78727187	G	FBN2	5	127668685	T	ENSG00000138829
rs331096	A	Y_RNA	5	127707075	G	ENSG00000207290
rs7721049	C	CTC-573M9.1	5	128063180	T	ENSG00000248634
rs13358725	C	SLC27A6	5	128097691	T	ENSG00000113396
rs6867151	A	SLC27A6	5	128106527	G	ENSG00000113396
rs2012809	A	SLC27A6	5	128190363	G	ENSG00000113396
rs115274450	A	SLC27A6-ISOC1	5	128424669	G	{'ENSG00000264563', 'ENSG00000248634', 'ENSG00000113396', 'ENSG00000066583'}
rs17163707	A	MIR4633	5	128435770	G	ENSG00000264563
rs3798111	C	MIR4633	5	128438147	T	ENSG00000264563
rs3798121	G	ISOC1	5	128448422	T	ENSG00000066583
rs72783127	A	ISOC1-MIR4460	5	128456120	G	{'ENSG00000264563', 'ENSG00000265691', 'ENSG00000066583'}
rs10053585	G	MIR4460	5	128730528	T	ENSG00000265691
rs13164401	A	MIR4460	5	128736512	C	ENSG00000265691
rs2312711	G	MIR4460-ADAMTS19-AS1	5	128779485	T	{'ENSG00000265691', 'ENSG00000145808', 'ENSG00000249421'}
rs11959734	A	MIR4460-ADAMTS19-AS1	5	128785905	G	{'ENSG00000265691', 'ENSG00000145808', 'ENSG00000249421'}
rs10068123	A	ADAMTS19-AS1	5	128800789	C	ENSG00000249421
rs12187826	A	ADAMTS19	5	128823587	G	ENSG00000145808
rs6866701	A	ADAMTS19	5	129069848	G	ENSG00000145808
rs10069615	G	KIAA1024L	5	129079778	T	ENSG00000186367
rs7710439	G	CTC-575N7.1	5	129085860	T	ENSG00000251680
rs10036249	G	RNU6ATAC10P	5	129307949	T	ENSG00000221562
rs189493178	C	CHSY3	5	129324984	T	ENSG00000198108
rs63720960	A	CHSY3	5	129416674	C	ENSG00000198108
rs78262250	A	RNA5SP191	5	129448138	G	ENSG00000199455
rs731552	C	HSPA8P4	5	129474100	T	ENSG00000248610
rs971891	C	CHSY3-AC004769.1	5	129573666	T	{'ENSG00000248610', 'ENSG00000263954', 'ENSG00000199455', 'ENSG00000221562', 'ENSG00000198108'}
rs2418538	A	AC004769.1	5	129615445	C	ENSG00000263954
rs4835986	A	AC004769.1-RNU7-53P	5	129630397	G	{'ENSG00000263954', 'ENSG00000252514'}
rs59708245	A	RNU7-53P	5	129718367	C	ENSG00000252514
rs110411	C	RNU7-53P	5	129724371	T	ENSG00000252514
rs141521810	A	RNU7-53P-ARL2BPP4	5	129754489	G	{'ENSG00000252514', 'ENSG00000249312'}
rs11960517	A	RNU7-53P-ARL2BPP4	5	129767014	G	{'ENSG00000252514', 'ENSG00000249312'}
rs74770081	C	RNU7-53P-ARL2BPP4	5	129838393	T	{'ENSG00000252514', 'ENSG00000249312'}
rs10077003	G	ARL2BPP4-AC005741.2	5	129873800	T	{'ENSG00000249418', 'ENSG00000249312'}
rs10079228	C	ARL2BPP4-AC005741.2	5	129925531	T	{'ENSG00000249418', 'ENSG00000249312'}
rs373003187	A	AC005741.2	5	129933085	G	ENSG00000249418
rs4836513	G	AC005741.2	5	129935643	T	ENSG00000249418
rs187312916	C	AC005741.2-RP11-114H7.1	5	130156028	T	{'ENSG00000249418', 'ENSG00000244192'}
rs7736085	G	RP11-114H7.1	5	130324525	T	ENSG00000244192
rs71585533	C	RP11-114H7.2	5	130327211	T	ENSG00000250405
rs189893920	G	RP11-114H7.2-RP11-114H7.3	5	130337121	T	{'ENSG00000250405', 'ENSG00000248955'}
rs143833435	G	RP11-114H7.3	5	130340568	T	ENSG00000248955
rs145555345	C	RP11-114H7.3-HINT1	5	130484454	T	{'ENSG00000186687', 'ENSG00000248955', 'ENSG00000169567'}
rs141179921	C	HINT1	5	130497123	T	ENSG00000169567
rs9327597	A	HINT1	5	130506144	G	ENSG00000169567
rs7729291	C	LYRM7	5	130541807	T	ENSG00000186687
rs58897542	C	LYRM7-CDC42SE2	5	130552094	T	{'ENSG00000186687', 'ENSG00000158985'}
rs79993100	A	LYRM7-CDC42SE2	5	130559715	G	{'ENSG00000186687', 'ENSG00000158985'}
rs73262392	C	CDC42SE2	5	130616188	T	ENSG00000158985
rs144520611	C	CDC42SE2	5	130621482	G	ENSG00000158985
rs2431304	C	CDC42SE2	5	130726142	T	ENSG00000158985
rs6596018	A	CDC42SE2-RAPGEF6	5	130739895	G	{'ENSG00000158987', 'ENSG00000158985', 'ENSG00000273217'}
rs10054414	C	RAPGEF6	5	130813276	T	ENSG00000158987
rs3776023	A	CTC-432M15.3	5	130822084	C	ENSG00000273217
rs118118519	C	AC034228.7	5	131252427	T	ENSG00000239642
rs593249	C	AC034228.4	5	131277002	T	ENSG00000234758
rs144094159	A	AC034228.4	5	131277367	G	ENSG00000234758
rs10078535	A	ACSL6	5	131294966	G	ENSG00000164398
rs30161	C	AC034228.4	5	131305661	T	ENSG00000234758
rs173812	A	ACSL6	5	131319460	G	ENSG00000164398
rs17132288	C	AC034228.3	5	131336105	T	ENSG00000223548
rs10040809	A	AC034228.2	5	131343017	C	ENSG00000231585
rs185689112	C	AC034228.2-IL3	5	131357247	G	{'ENSG00000164399', 'ENSG00000231585'}
rs1858074	A	AC034228.2-IL3	5	131371999	G	{'ENSG00000164399', 'ENSG00000231585'}
rs3091335	A	IL3	5	131391598	G	ENSG00000164399
rs11575022	A	IL3	5	131402015	C	ENSG00000164399
rs71592001	C	IL3-CSF2	5	131403898	T	{'ENSG00000164399', 'ENSG00000164400'}
rs2069618	A	CSF2	5	131408439	G	ENSG00000164400
rs2069626	A	snoZ6	5	131410779	G	ENSG00000253067
rs115955665	C	snoZ6	5	131418590	T	ENSG00000253067
rs140517893	A	snoZ6-AC063976.1	5	131470281	G	{'ENSG00000227616', 'ENSG00000253067'}
rs17165710	A	AC063976.1	5	131483644	G	ENSG00000227616
rs715285	A	AC063976.1	5	131485383	G	ENSG00000227616
rs115182020	G	AC063976.1-AC063976.2	5	131492612	T	{'ENSG00000235775', 'ENSG00000227616'}
rs75624804	A	AC063976.1-AC063976.2	5	131493375	G	{'ENSG00000235775', 'ENSG00000227616'}
rs159905	C	AC063976.2	5	131502503	T	ENSG00000235775
rs152056	C	AC063976.3	5	131517482	T	ENSG00000224015
rs78836211	A	P4HA2-AS1	5	131521980	G	ENSG00000237714
rs10520127	C	AC063976.7	5	131539255	T	ENSG00000224431
rs143158453	C	P4HA2	5	131563386	T	ENSG00000072682
rs7735891	C	PDLIM4	5	131597005	T	ENSG00000131435
rs273909	A	SLC22A4	5	131667353	G	ENSG00000197208
rs146369912	A	MIR3936	5	131703886	G	ENSG00000263597
rs62384157	A	AC034220.3	5	131707537	G	ENSG00000233006
rs2631359	C	AC034220.3	5	131707892	T	ENSG00000233006
rs274550	G	SLC22A5	5	131728712	T	ENSG00000197375
rs4705857	C	SLC22A5-C5orf56	5	131737030	T	{'ENSG00000202533', 'ENSG00000234290', 'ENSG00000238160', 'ENSG00000197375', 'ENSG00000197536'}
rs2097731	C	AC116366.5	5	131754699	T	ENSG00000238160
rs1981524	C	AC116366.5	5	131756506	T	ENSG00000238160
rs1023518	G	C5orf56	5	131793772	T	ENSG00000197536
rs10077785	C	Y_RNA	5	131801158	T	ENSG00000202533
rs35340924	C	AC116366.6	5	131812322	T	ENSG00000234290
rs10072700	A	IRF1	5	131816903	C	ENSG00000125347
rs2079103	A	IRF1-IL5	5	131864506	C	{'ENSG00000113522', 'ENSG00000113525', 'ENSG00000125347'}
rs2069812	A	IL5	5	131879916	G	ENSG00000113525
rs2244012	A	RAD50	5	131901225	G	ENSG00000113522
rs12653750	C	AC004041.2	5	131971902	T	ENSG00000223442
rs20541	A	IL13	5	131995964	G	ENSG00000169194
rs2070874	C	IL4	5	132009710	T	ENSG00000113520
rs2243251	A	IL4	5	132009787	G	ENSG00000113520
rs2023822	A	KIF3A	5	132034346	G	ENSG00000131437
rs75059256	A	KIF3A	5	132044299	G	ENSG00000131437
rs17166215	C	AC004237.1	5	132050692	T	ENSG00000230612
rs11242127	C	AC004237.1	5	132055504	T	ENSG00000230612
rs527638258	C	CCNI2	5	132079394	T	ENSG00000205089
rs7719286	A	CCNI2	5	132080065	G	ENSG00000205089
rs803054	A	CCNI2	5	132085977	G	ENSG00000205089
rs392916	A	2026-09-08	5	132106561	T	ENSG00000164402
rs43170	A	2026-09-08	5	132119253	G	ENSG00000164402
rs757537	A	SOWAHA	5	132151071	G	ENSG00000198944
rs143556262	G	SHROOM1	5	132161699	T	ENSG00000164403
rs10491282	A	SHROOM1-RNA5SP192	5	132174296	G	{'ENSG00000164403', 'ENSG00000201274'}
rs77854678	A	SHROOM1-RNA5SP192	5	132174312	G	{'ENSG00000164403', 'ENSG00000201274'}
rs17166268	A	RNA5SP192	5	132180990	G	ENSG00000201274
rs4705973	A	RNA5SP192-GDF9	5	132191035	G	{'ENSG00000164405', 'ENSG00000164404', 'ENSG00000201274'}
rs17516673	C	GDF9	5	132196711	T	ENSG00000164404
rs4705974	C	UQCRQ	5	132198942	T	ENSG00000164405
rs765760	C	LEAP2	5	132208861	T	ENSG00000164406
rs12516416	C	AFF4	5	132248630	T	ENSG00000072364
rs7710795	C	Y_RNA	5	132279016	T	ENSG00000202417
rs4705874	C	Y_RNA	5	132280966	T	ENSG00000202417
rs10479014	C	ATP6V0E1P1	5	132283857	T	ENSG00000225364
rs17691584	A	AC010240.2	5	132284251	C	ENSG00000235253
rs77082684	C	ATP6V0E1P1	5	132288737	G	ENSG00000225364
rs7713754	C	CTC-350I8.1	5	132295316	T	ENSG00000272023
rs12234077	C	CTC-350I8.1-AC010240.3	5	132307953	T	{'ENSG00000272023', 'ENSG00000229738'}
rs6888207	C	CTC-350I8.1-AC010240.3	5	132310265	T	{'ENSG00000272023', 'ENSG00000229738'}
rs7733028	C	CTC-350I8.1-AC010240.3	5	132311195	T	{'ENSG00000272023', 'ENSG00000229738'}
rs114161496	C	CTC-350I8.1-AC010240.3	5	132312588	G	{'ENSG00000272023', 'ENSG00000229738'}
rs12332115	A	AC010240.3	5	132322732	G	ENSG00000229738
rs6887292	C	AC010240.3	5	132322934	T	ENSG00000229738
rs10062023	G	AC010240.3	5	132325366	T	ENSG00000229738
rs17691616	A	Y_RNA	5	132328978	G	ENSG00000199677
rs6859346	C	RP11-485M7.1	5	132335165	T	ENSG00000248648
rs72801433	A	ZCCHC10	5	132360653	G	ENSG00000155329
rs145388521	A	ZCCHC10	5	132361430	T	ENSG00000155329
rs11739579	C	ZCCHC10-HSPA4	5	132376625	T	{'ENSG00000170606', 'ENSG00000155329', 'ENSG00000248648'}
rs6596100	C	HSPA4	5	132407058	T	ENSG00000170606
rs114733111	G	RP11-485M7.3	5	132450106	T	ENSG00000251616
rs10070396	C	RP11-485M7.3	5	132454440	G	ENSG00000251616
rs79216568	C	RP11-485M7.3-CTB-49A3.2	5	132484647	T	{'ENSG00000248245', 'ENSG00000251616', 'ENSG00000053108', 'ENSG00000240611'}
rs1428150	A	RP11-485M7.3-CTB-49A3.2	5	132490807	G	{'ENSG00000248245', 'ENSG00000251616', 'ENSG00000053108', 'ENSG00000240611'}
rs4958098	A	CTB-49A3.1	5	132505795	G	ENSG00000240611
rs62374496	C	CTB-49A3.1	5	132505935	T	ENSG00000240611
rs1428149	A	CTB-49A3.1	5	132510176	G	ENSG00000240611
rs111266167	C	CTB-49A3.1	5	132512946	T	ENSG00000240611
rs7715671	A	CTB-49A3.2	5	132526551	G	ENSG00000248245
rs17681747	C	CTB-49A3.5	5	132585528	T	ENSG00000249478
rs11949143	C	CTB-49A3.4	5	132599887	T	ENSG00000250244
rs17166469	A	CTB-49A3.4	5	132602043	G	ENSG00000250244
rs79227416	C	FSTL4	5	132669970	T	ENSG00000053108
rs153196	C	CTB-3M24.3	5	132727291	T	ENSG00000250409
rs250857	A	CTB-3M24.3	5	132728056	G	ENSG00000250409
rs67566211	G	MIR1289-2	5	132758847	T	ENSG00000221287
rs113297176	C	MIR1289-2	5	132762350	T	ENSG00000221287
rs7730256	C	MIR1289-2	5	132765214	T	ENSG00000221287
rs152784	A	FSTL4	5	132772431	G	ENSG00000053108
rs10066515	A	FSTL4-AC005195.1	5	132954542	G	{'ENSG00000249478', 'ENSG00000053108', 'ENSG00000221287', 'ENSG00000250244', 'ENSG00000263545', 'ENSG00000250409'}
rs1494676	A	FSTL4-AC005195.1	5	132955399	G	{'ENSG00000249478', 'ENSG00000053108', 'ENSG00000221287', 'ENSG00000250244', 'ENSG00000263545', 'ENSG00000250409'}
rs1971657	A	FSTL4-AC005195.1	5	132956470	C	{'ENSG00000249478', 'ENSG00000053108', 'ENSG00000221287', 'ENSG00000250244', 'ENSG00000263545', 'ENSG00000250409'}
rs445712	C	AC005195.1	5	132962917	T	ENSG00000263545
rs10900821	C	AC005195.1-AC005178.1	5	133049626	T	{'ENSG00000263545', 'ENSG00000251243'}
rs10050715	C	AC005178.1	5	133054449	T	ENSG00000251243
rs17643897	A	AC005178.1	5	133056044	G	ENSG00000251243
rs10068902	A	AC005178.1-snoU13	5	133101506	G	{'ENSG00000251243', 'ENSG00000238796'}
rs4593321	A	snoU13	5	133186929	C	ENSG00000238796
rs116505163	C	snoU13	5	133189081	T	ENSG00000238796
rs11745938	C	snoU13-CTD-2131I18.1	5	133219341	T	{'ENSG00000249073', 'ENSG00000238796'}
rs138878332	C	snoU13-CTD-2131I18.1	5	133235257	T	{'ENSG00000249073', 'ENSG00000238796'}
rs3844187	G	CTD-2131I18.1	5	133249082	T	ENSG00000249073
rs2869178	C	CTD-2131I18.1-C5orf15	5	133268881	T	{'ENSG00000113583', 'ENSG00000249073'}
rs183639986	G	CTD-2131I18.1-C5orf15	5	133277712	T	{'ENSG00000113583', 'ENSG00000249073'}
rs184172978	C	C5orf15	5	133292401	T	ENSG00000113583
rs56272130	C	C5orf15	5	133294384	T	ENSG00000113583
rs191379433	A	C5orf15	5	133297039	T	ENSG00000113583
rs13169435	C	VDAC1	5	133303819	T	ENSG00000213585
rs17694462	C	CTB-113I20.2	5	133336716	T	ENSG00000271737
rs34633682	C	VDAC1	5	133342302	T	ENSG00000213585
rs77948927	C	CTB-113I20.2-CTB-113I20.1	5	133405358	T	{'ENSG00000271128', 'ENSG00000271737'}
rs144182026	C	CTB-113I20.1	5	133419167	T	ENSG00000271128
rs244672	C	CTB-113I20.1	5	133419283	T	ENSG00000271128
rs7726414	C	CTB-113I20.1-TCF7	5	133431834	T	{'ENSG00000081059', 'ENSG00000113558', 'ENSG00000271128'}
rs756699	C	TCF7	5	133446575	T	ENSG00000081059
rs2053025	A	SKP1	5	133486500	G	ENSG00000113558
rs143748628	A	PPP2CA	5	133525631	G	ENSG00000113575
rs73277683	A	PPP2CA	5	133534154	C	ENSG00000113575
rs41423646	A	PPP2CA	5	133537058	C	ENSG00000113575
rs7704116	C	CTD-2410N18.5	5	133552454	T	ENSG00000272772
rs12055186	C	MIR3661	5	133557607	T	ENSG00000266751
rs4431386	A	MIR3661	5	133557876	G	ENSG00000266751
rs116058470	C	CTD-2410N18.4	5	133663412	G	ENSG00000273345
rs75309963	A	CTD-2410N18.4	5	133701792	G	ENSG00000273345
rs10463917	C	UBE2B	5	133702282	T	ENSG00000119048
rs36087117	A	CDKL3	5	133706326	G	ENSG00000006837
rs141305804	C	RP11-215P8.3	5	133740534	T	ENSG00000248559
rs729800	A	RP11-215P8.3	5	133741881	G	ENSG00000248559
rs147838277	G	CDKN2AIPNL	5	133746950	T	ENSG00000237190
rs141449831	C	CDKN2AIPNL	5	133747354	G	ENSG00000237190
rs73788641	A	CDKN2AIPNL-RP11-215P8.1	5	133753243	G	{'ENSG00000243648', 'ENSG00000237190'}
rs114853496	A	CDKN2AIPNL-RP11-215P8.1	5	133753344	C	{'ENSG00000243648', 'ENSG00000237190'}
rs75539095	A	RP11-215P8.1	5	133759108	C	ENSG00000243648
rs10040889	C	RP11-215P8.1	5	133762286	T	ENSG00000243648
rs328040	C	RP11-215P8.4	5	133774168	T	ENSG00000250564
rs7701346	A	AC005355.1	5	133828356	G	ENSG00000250994
rs7702328	G	AC005355.1	5	133828687	T	ENSG00000250994
rs10793821	C	RNU6-456P	5	133836209	T	ENSG00000207222
rs1860059	C	AC005355.2	5	133847179	T	ENSG00000251169
rs11242218	G	RN7SL541P	5	133848688	T	ENSG00000240250
rs139724528	C	RN7SL541P	5	133853082	T	ENSG00000240250
rs329319	A	JADE2	5	133906609	G	ENSG00000043143
rs6882910	A	SAR1B	5	133950256	G	ENSG00000152700
rs115581230	A	SAR1B	5	133967875	G	ENSG00000152700
rs4958192	G	RNU6-1311P	5	133973889	T	ENSG00000207459
rs182592775	C	SEC24A	5	133997162	T	ENSG00000113615
rs1820677	A	RNU6-757P	5	134051404	G	ENSG00000222266
rs114704383	G	CAMLG	5	134077923	T	ENSG00000164615
rs13154718	C	DDX46	5	134126803	T	ENSG00000145833
rs78084624	A	DDX46	5	134132791	G	ENSG00000145833
rs2108665	C	CTB-2L9.1	5	134136333	T	ENSG00000241179
rs74388624	A	C5orf24	5	134183306	G	ENSG00000181904
rs181115170	C	C5orf24	5	134183777	G	ENSG00000181904
rs17695346	A	C5orf24	5	134194613	C	ENSG00000181904
rs111519842	A	AC006077.4	5	134199730	G	ENSG00000270892
rs17644351	A	TXNDC15	5	134224888	G	ENSG00000113621
rs319590	G	CTB-36O1.7	5	134254788	T	ENSG00000244921
rs17167693	A	MTND6P4	5	134258183	G	ENSG00000249119
rs111561841	A	MTND4P12	5	134268577	G	ENSG00000247627
rs737587	C	MTND4P12	5	134268590	T	ENSG00000247627
rs10036755	A	PCBD2	5	134276123	T	ENSG00000132570
rs17167712	A	PCBD2	5	134279623	G	ENSG00000132570
rs143497015	C	PCBD2	5	134289347	T	ENSG00000132570
rs12516279	A	CATSPER3	5	134348503	G	ENSG00000152705
rs578475	C	CATSPER3-PITX1	5	134354896	G	{'ENSG00000224186', 'ENSG00000152705', 'ENSG00000069011'}
rs657223	A	CATSPER3-PITX1	5	134355800	T	{'ENSG00000224186', 'ENSG00000152705', 'ENSG00000069011'}
rs525962	C	CATSPER3-PITX1	5	134356611	G	{'ENSG00000224186', 'ENSG00000152705', 'ENSG00000069011'}
rs1131611	G	PITX1	5	134364996	T	ENSG00000069011
rs254549	A	CTC-276P9.1	5	134377772	G	ENSG00000249082
rs540917	A	CTC-276P9.2	5	134456005	G	ENSG00000248753
rs4976270	C	CTC-276P9.3	5	134467220	T	ENSG00000248482
rs6880486	C	CTC-349C3.2	5	134569607	T	ENSG00000249647
rs12657792	C	C5orf66	5	134606802	T	ENSG00000224186
rs3776207	A	H2AFY	5	134700370	G	ENSG00000113648
rs3776203	C	H2AFY	5	134708765	T	ENSG00000113648
rs796634	C	CTC-203F4.2	5	134730900	T	ENSG00000270021
rs12520545	A	CTC-203F4.2-C5orf20	5	134773683	T	{'ENSG00000270021', 'ENSG00000255833', 'ENSG00000251380'}
rs874020	A	C5orf20	5	134775697	G	ENSG00000251380
rs7724269	C	TIFAB	5	134783598	T	ENSG00000255833
rs6596230	A	CTB-138E5.1	5	134794336	C	ENSG00000249639
rs251563	C	CTB-138E5.1	5	134798847	T	ENSG00000249639
rs114340723	C	CTB-138E5.1-NEUROG1	5	134808054	T	{'ENSG00000249639', 'ENSG00000181965'}
rs17168440	G	CTB-138E5.1-NEUROG1	5	134824264	T	{'ENSG00000249639', 'ENSG00000181965'}
rs8192558	A	NEUROG1	5	134871440	C	ENSG00000181965
rs368053863	C	NEUROG1	5	134871719	T	ENSG00000181965
rs9764415	A	NEUROG1-CTC-321K16.1	5	134876971	C	{'ENSG00000250167', 'ENSG00000145824', 'ENSG00000181965'}
rs11950696	C	CXCL14	5	134914233	T	ENSG00000145824
rs31264	A	CTC-321K16.1	5	134967081	G	ENSG00000250167
rs2521964	A	CTC-321K16.1-CTC-321K16.4	5	134976095	G	{'ENSG00000250167', 'ENSG00000251045', 'ENSG00000145824'}
rs7731545	A	CTC-321K16.1-CTC-321K16.4	5	134978444	G	{'ENSG00000250167', 'ENSG00000251045', 'ENSG00000145824'}
rs7736425	A	CTC-321K16.1-CTC-321K16.4	5	134979170	G	{'ENSG00000250167', 'ENSG00000251045', 'ENSG00000145824'}
rs9918135	C	CTC-321K16.4	5	134979867	T	ENSG00000251045
rs12519150	C	CTC-321K16.4	5	134984857	T	ENSG00000251045
rs6866563	A	CTC-321K16.4-AC009009.1	5	134996643	G	{'ENSG00000251045', 'ENSG00000238393'}
rs2188919	A	CTC-321K16.4-AC009009.1	5	135007644	C	{'ENSG00000251045', 'ENSG00000238393'}
rs11242262	C	CTC-321K16.4-AC009009.1	5	135030151	T	{'ENSG00000251045', 'ENSG00000238393'}
rs17168955	A	AC009009.1	5	135046949	G	ENSG00000238393
rs4976324	A	AC009009.1-AC011431.1	5	135055456	C	{'ENSG00000238393', 'ENSG00000223539'}
rs4976326	A	AC009009.1-AC011431.1	5	135064489	G	{'ENSG00000238393', 'ENSG00000223539'}
rs4495176	C	AC011431.1	5	135085413	T	ENSG00000223539
rs141683782	A	AC011431.1-AC011431.2	5	135089189	G	{'ENSG00000263840', 'ENSG00000223539'}
rs78647464	G	AC011431.1-AC011431.2	5	135104840	T	{'ENSG00000263840', 'ENSG00000223539'}
rs7380534	A	AC011431.1-AC011431.2	5	135118418	G	{'ENSG00000263840', 'ENSG00000223539'}
rs79338483	A	AC011431.2	5	135133532	G	ENSG00000263840
rs117056790	A	AC114296.1	5	135144948	G	ENSG00000264039
rs17169135	C	RP11-119J18.1	5	135146465	T	ENSG00000250378
rs6596270	A	SLC25A48	5	135178142	G	ENSG00000145832
rs2069884	G	GS1-39E22.2	5	135228388	T	ENSG00000254239
rs2069870	A	IL9	5	135232661	G	ENSG00000145839
rs145952020	C	IL9	5	135233661	T	ENSG00000145839
rs17169344	A	IL9	5	135236015	G	ENSG00000145839
rs2269925	A	GS1-39E22.2	5	135236545	G	ENSG00000254239
rs76324465	G	GS1-39E22.1	5	135244049	T	ENSG00000253927
rs6882305	C	GS1-39E22.1	5	135247789	T	ENSG00000253927
rs2078881	C	LECT2	5	135253798	T	ENSG00000145826
rs10052673	G	FBXL21	5	135273370	T	ENSG00000164616
rs6870177	A	FBXL21	5	135275622	G	ENSG00000164616
rs183499266	G	LECT2-TGFBI	5	135301702	T	{'ENSG00000145826', 'ENSG00000120708', 'ENSG00000164616'}
rs10045924	A	TGFBI	5	135400096	G	ENSG00000120708
rs9986287	C	TGFBI-VTRNA2-1	5	135404613	T	{'ENSG00000270123', 'ENSG00000120708'}
rs182467563	A	TGFBI-VTRNA2-1	5	135409245	T	{'ENSG00000270123', 'ENSG00000120708'}
rs11742191	A	TGFBI-VTRNA2-1	5	135410863	G	{'ENSG00000270123', 'ENSG00000120708'}
rs9327740	A	VTRNA2-1	5	135416547	G	ENSG00000270123
rs7728385	G	VTRNA2-1	5	135419046	T	ENSG00000270123
rs118118129	C	VTRNA2-1-SMAD5-AS1	5	135422315	T	{'ENSG00000270123', 'ENSG00000113658', 'ENSG00000164621'}
rs2346361	G	VTRNA2-1-SMAD5-AS1	5	135448505	T	{'ENSG00000270123', 'ENSG00000113658', 'ENSG00000164621'}
rs7707161	A	SMAD5-AS1	5	135475516	G	ENSG00000164621
rs17169884	C	SMAD5	5	135485397	T	ENSG00000113658
rs7731417	A	AC009014.3	5	135525849	G	ENSG00000271824
rs10045073	A	AC009014.3	5	135529904	G	ENSG00000271824
rs74891075	C	AC009014.3	5	135531737	T	ENSG00000271824
rs6883838	C	AC009014.3-TRPC7	5	135543677	T	{'ENSG00000069018', 'ENSG00000250947', 'ENSG00000271824', 'ENSG00000248351', 'ENSG00000248211'}
rs201400042	C	TRPC7	5	135549206	T	ENSG00000069018
rs3734124	A	TRPC7-AS1	5	135561058	G	ENSG00000248211
rs75217598	A	TRPC7	5	135594558	G	ENSG00000069018
rs192800082	C	TRPC7-AS2	5	135654149	T	ENSG00000250947
rs446211	A	HSPD1P18	5	135713419	G	ENSG00000248351
rs1499761	A	TRPC7-HNRNPA1P13	5	135753619	G	{'ENSG00000069018', 'ENSG00000250947', 'ENSG00000213568', 'ENSG00000248351', 'ENSG00000248211'}
rs138094906	C	TRPC7-HNRNPA1P13	5	135758516	T	{'ENSG00000069018', 'ENSG00000250947', 'ENSG00000213568', 'ENSG00000248351', 'ENSG00000248211'}
rs4141317	C	HNRNPA1P13	5	135764354	T	ENSG00000213568
rs436810	C	HNRNPA1P13-RP11-114H21.2	5	135781487	T	{'ENSG00000249803', 'ENSG00000213568'}
rs76406864	C	RP11-114H21.2	5	135797855	T	ENSG00000249803
rs74811362	C	RP11-114H21.2	5	135808830	T	ENSG00000249803
rs114498977	C	RP11-114H21.2	5	135837002	T	ENSG00000249803
rs114410013	A	RP11-114H21.2-CTB-1I21.1	5	135868125	G	{'ENSG00000250284', 'ENSG00000249803'}
rs138040918	A	RP11-114H21.2-CTB-1I21.1	5	136056877	C	{'ENSG00000250284', 'ENSG00000249803'}
rs6895461	G	CTB-1I21.1	5	136075842	T	ENSG00000250284
rs6862570	A	CTB-1I21.1-CTB-1I21.2	5	136099781	G	{'ENSG00000250284', 'ENSG00000248616'}
rs7444261	A	CTB-1I21.2	5	136188927	C	ENSG00000248616
rs2041064	C	CTB-1I21.2	5	136189846	T	ENSG00000248616
rs73298528	C	CTB-1I21.2	5	136198461	T	ENSG00000248616
rs74786674	C	CTB-1I21.2-RNA5SP193	5	136297499	T	{'ENSG00000248616', 'ENSG00000222285'}
rs13183397	C	RNA5SP193	5	136302056	T	ENSG00000222285
rs17170910	A	SPOCK1	5	136399774	G	ENSG00000152377
rs7714307	C	AC106775.1	5	136869219	T	ENSG00000221612
rs12187806	C	SPOCK1-KLHL3	5	136940739	T	{'ENSG00000146021', 'ENSG00000216009', 'ENSG00000152377', 'ENSG00000221612'}
rs13164929	C	SPOCK1-KLHL3	5	136943476	T	{'ENSG00000146021', 'ENSG00000216009', 'ENSG00000152377', 'ENSG00000221612'}
rs111296162	A	SPOCK1-KLHL3	5	136943902	G	{'ENSG00000146021', 'ENSG00000216009', 'ENSG00000152377', 'ENSG00000221612'}
rs17795944	C	MIR874	5	136978754	T	ENSG00000216009
rs34167493	A	MIR874	5	136986338	G	ENSG00000216009
rs11746435	A	KLHL3	5	137006762	T	ENSG00000146021
rs11949856	C	KLHL3	5	137066853	T	ENSG00000146021
rs201091840	C	HNRNPA0	5	137089197	T	ENSG00000177733
rs2349555	A	HNRNPA0	5	137094184	G	ENSG00000177733
rs71589379	C	RP11-381K20.4	5	137095950	T	ENSG00000270697
rs542777843	C	RP11-381K20.4-NPY6R	5	137111060	T	{'ENSG00000270697', 'ENSG00000226306'}
rs149379877	C	RP11-381K20.4-NPY6R	5	137124041	T	{'ENSG00000270697', 'ENSG00000226306'}
rs72801603	C	RP11-381K20.4-NPY6R	5	137127301	T	{'ENSG00000270697', 'ENSG00000226306'}
rs17740890	A	NPY6R	5	137132257	G	ENSG00000226306
rs12652106	A	NPY6R	5	137142853	G	ENSG00000226306
rs7722600	A	RP11-381K20.2	5	137194762	G	ENSG00000250159
rs3756687	A	MYOT	5	137201693	G	ENSG00000120729
rs200648496	A	PKD2L2	5	137261578	G	ENSG00000078795
rs150823352	G	PKD2L2	5	137271518	T	ENSG00000078795
rs11746354	C	PKD2L2	5	137279650	T	ENSG00000078795
rs11744170	G	AC106753.1	5	137317121	T	ENSG00000266475
rs144240964	C	AC106753.1	5	137320283	G	ENSG00000266475
rs17171718	C	FAM13B	5	137373502	T	ENSG00000031003
rs76826760	G	RNU6-1148P	5	137400114	T	ENSG00000222924
rs35898154	C	RNU6-1148P	5	137403271	T	ENSG00000222924
rs6864624	A	RNU6-1148P	5	137409888	G	ENSG00000222924
rs10440755	C	RNU6-1148P-WNT8A	5	137414466	T	{'ENSG00000222924', 'ENSG00000061492'}
rs2040862	C	WNT8A	5	137419989	T	ENSG00000061492
rs34750263	C	WNT8A-NME5	5	137434172	T	{'ENSG00000112981', 'ENSG00000212460', 'ENSG00000199880', 'ENSG00000061492', 'ENSG00000238605'}
rs12516561	C	WNT8A-NME5	5	137445000	T	{'ENSG00000112981', 'ENSG00000212460', 'ENSG00000199880', 'ENSG00000061492', 'ENSG00000238605'}
rs150169245	C	NME5	5	137465138	T	ENSG00000112981
rs34470928	C	NME5	5	137477239	T	ENSG00000112981
rs79921495	A	BRD8	5	137481530	C	ENSG00000112983
rs12517918	C	BRD8	5	137517504	T	ENSG00000112983
rs3172747	C	KIF20A	5	137522945	T	ENSG00000112984
rs185184885	C	CDC23	5	137540453	T	ENSG00000094880
rs142672793	A	CDC23	5	137544709	G	ENSG00000094880
rs2231472	A	CDC23	5	137548809	G	ENSG00000094880
rs11958826	C	CDC23-GFRA3	5	137558485	T	{'ENSG00000249851', 'ENSG00000094880', 'ENSG00000146013'}
rs10515498	C	GFRA3	5	137586330	T	ENSG00000146013
rs9327809	A	GFRA3	5	137587806	G	ENSG00000146013
rs7706366	A	RP11-166J22.1	5	137599631	G	ENSG00000249851
rs139080460	A	RP11-166J22.1	5	137607096	G	ENSG00000249851
rs34293415	A	RN7SL682P	5	137619115	G	ENSG00000266285
rs139145068	C	CDC25C	5	137621421	T	ENSG00000158402
rs7716275	G	CDC25C	5	137631073	T	ENSG00000158402
rs11567976	C	CDC25C	5	137654218	T	ENSG00000158402
rs3756766	A	FAM53C	5	137673167	C	ENSG00000120709
rs10900851	A	RP11-256P1.1	5	137681986	C	ENSG00000249971
rs12517410	G	KDM3B	5	137736611	T	ENSG00000120733
rs6864847	A	REEP2	5	137784515	G	ENSG00000132563
rs1548589	A	RP11-461O14.3	5	137790578	G	ENSG00000271196
rs34620091	C	EGR1	5	137800116	T	ENSG00000120738
rs11748288	A	RPL7P19	5	137805584	G	ENSG00000241458
rs113649307	G	RPL7P19	5	137814741	T	ENSG00000241458
rs62382367	C	RPL7P19-ETF1	5	137818608	T	{'ENSG00000120705', 'ENSG00000241458'}
rs112667817	C	RPL7P19-ETF1	5	137823156	T	{'ENSG00000120705', 'ENSG00000241458'}
rs181826306	C	RPL7P19-ETF1	5	137830956	T	{'ENSG00000120705', 'ENSG00000241458'}
rs11956240	C	ETF1	5	137840293	T	ENSG00000120705
rs145614961	C	AC011385.1	5	137886501	T	ENSG00000197830
rs769062912	C	AC011385.1	5	137887530	G	ENSG00000197830
rs256003	A	SNORD63	5	137895300	C	ENSG00000222937
rs41295699	A	HSPA9	5	137907873	C	ENSG00000113013
rs690158	C	HSPA9	5	137912691	T	ENSG00000113013
rs10900855	C	HSPA9-CTNNA1	5	137937537	T	{'ENSG00000232174', 'ENSG00000044115', 'ENSG00000206989', 'ENSG00000253404', 'ENSG00000238745', 'ENSG00000113013', 'ENSG00000222937', 'ENSG00000146006', 'ENSG00000265361'}
rs555995673	A	CTB-164L20.1	5	137953901	G	ENSG00000232174
rs146797520	C	CTB-164L20.1	5	137954349	G	ENSG00000232174
rs11948669	A	snoU13	5	137964009	G	ENSG00000238745
rs6596445	C	CTNNA1	5	137965309	T	ENSG00000044115
rs1651358	A	AC034243.1	5	138081007	G	ENSG00000253404
rs1725335	A	AC034243.1	5	138081230	G	ENSG00000253404
rs191663395	C	RN7SL867P	5	138095769	T	ENSG00000265361
rs825674	A	RN7SL867P	5	138102720	G	ENSG00000265361
rs28363394	C	CTNNA1	5	138147939	T	ENSG00000044115
rs11744283	G	LRRTM2	5	138209404	T	ENSG00000146006
rs78189034	A	RNA5SP194	5	138351263	G	ENSG00000201532
rs140618805	A	CTB-46B19.2	5	138363168	G	ENSG00000249593
rs4643949	C	CTB-46B19.1	5	138372345	T	ENSG00000242683
rs11951899	A	CTB-46B19.1	5	138374310	G	ENSG00000242683
rs34632700	A	SIL1	5	138378929	G	ENSG00000120725
rs371350307	A	RNU6-572P	5	138559874	G	ENSG00000252533
rs80161583	A	RNU6-572P	5	138562118	G	ENSG00000252533
rs12514069	C	SNORA74A	5	138617370	T	ENSG00000200959
rs3805436	G	RNA5SP195	5	138632030	T	ENSG00000199545
rs561108168	C	MATR3	5	138662518	T	ENSG00000015479
rs115096297	A	MATR3	5	138667677	G	ENSG00000015479
rs188904654	C	MATR3	5	138668119	T	ENSG00000015479
rs146941244	C	PAIP2	5	138681517	T	ENSG00000120727
rs190144221	C	PAIP2	5	138686637	T	ENSG00000120727
rs72552210	A	PAIP2	5	138703559	G	ENSG00000120727
rs33972313	C	SLC23A1	5	138715502	T	ENSG00000170482
rs141346732	C	MZB1	5	138725622	T	ENSG00000170476
rs4835726	C	PROB1	5	138733811	T	ENSG00000228672
rs11949598	G	SPATA24	5	138743151	T	ENSG00000170469
rs4385202	A	SPATA24	5	138743256	G	ENSG00000170469
rs11242467	A	DNAJC18	5	138767565	C	ENSG00000170464
rs11242468	A	DNAJC18	5	138772591	C	ENSG00000170464
rs3923060	C	DNAJC18	5	138775301	T	ENSG00000170464
rs140049780	C	ECSCR	5	138846687	T	ENSG00000249751
rs7380062	C	AC138517.1	5	138847901	T	ENSG00000269071
rs140837017	C	TMEM173	5	138856923	T	ENSG00000184584
rs150580602	A	AC138517.5	5	138867779	G	ENSG00000249689
rs34743558	A	AC138517.5	5	138871324	G	ENSG00000249689
rs138909064	C	AC138517.4	5	138872398	T	ENSG00000249215
rs71579518	A	AC138517.4-UBE2D2	5	138891338	C	{'ENSG00000249215', 'ENSG00000207020', 'ENSG00000131508'}
rs145715834	A	AC138517.4-UBE2D2	5	138898580	G	{'ENSG00000249215', 'ENSG00000207020', 'ENSG00000131508'}
rs59398207	A	Y_RNA	5	138930963	G	ENSG00000207020
rs11739735	C	UBE2D2	5	138956339	T	ENSG00000131508
rs356468	A	CXXC5	5	139024222	G	ENSG00000171604
rs116444062	G	CTD-3224K15.3	5	139025460	T	ENSG00000272255
rs356447	A	CTD-3224K15.2	5	139033279	G	ENSG00000250635
rs13174863	A	CTB-35F21.1	5	139080745	G	ENSG00000249526
rs260732	A	RNU6-236P	5	139095486	G	ENSG00000200756
rs181998	A	RNU6-236P	5	139096353	G	ENSG00000200756
rs356472	C	CTB-35F21.2	5	139120826	T	ENSG00000249131
rs12517282	A	CTB-35F21.2	5	139129326	G	ENSG00000249131
rs165189	A	CTB-35F21.2-CTB-35F21.3	5	139145747	G	{'ENSG00000251387', 'ENSG00000271792', 'ENSG00000249131'}
rs356478	C	CTB-35F21.3	5	139147918	T	ENSG00000251387
rs2336977	A	CTB-35F21.5	5	139150252	G	ENSG00000271792
rs115143038	A	CTB-35F21.5	5	139152370	G	ENSG00000271792
rs2878853	A	CTB-35F21.5-PSD2	5	139166034	G	{'ENSG00000271792', 'ENSG00000146005'}
rs150195915	C	PSD2	5	139176224	T	ENSG00000146005
rs17286536	G	PSD2	5	139223085	T	ENSG00000146005
rs4912894	C	CTB-35F21.4	5	139236962	T	ENSG00000250692
rs115143294	C	CTB-35F21.4	5	139238206	T	ENSG00000250692
rs6885391	A	NRG2	5	139254229	C	ENSG00000158458
rs79349700	C	Y_RNA	5	139398170	T	ENSG00000207317
rs115229007	C	NRG2-LINC01024	5	139435856	T	{'ENSG00000250692', 'ENSG00000158458', 'ENSG00000185129', 'ENSG00000245146', 'ENSG00000207317'}
rs7723715	G	NRG2-LINC01024	5	139439683	T	{'ENSG00000250692', 'ENSG00000158458', 'ENSG00000185129', 'ENSG00000245146', 'ENSG00000207317'}
rs8180371	C	LINC01024	5	139464362	T	ENSG00000245146
rs189201459	A	PURA	5	139495143	G	ENSG00000185129
rs10060173	C	IGIP	5	139501147	T	ENSG00000182700
rs115235886	A	IGIP	5	139508113	G	ENSG00000182700
rs269783	A	IGIP-CTB-131B5.5	5	139515394	G	{'ENSG00000182700', 'ENSG00000254363'}
rs156080	A	CTB-131B5.5	5	139548981	G	ENSG00000254363
rs7727069	A	AC011379.1	5	139573265	G	ENSG00000264890
rs114376846	C	AC011379.1	5	139573552	T	ENSG00000264890
rs78486606	A	CYSTM1	5	139605396	G	ENSG00000120306
rs6859064	A	PFDN1	5	139663301	T	ENSG00000113068
rs10077671	A	PFDN1-HBEGF	5	139689505	G	{'ENSG00000113070', 'ENSG00000113068'}
rs368301564	C	PFDN1-HBEGF	5	139699905	T	{'ENSG00000113070', 'ENSG00000113068'}
rs149257489	C	PFDN1-HBEGF	5	139703272	T	{'ENSG00000113070', 'ENSG00000113068'}
rs7268	A	HBEGF	5	139712550	C	ENSG00000113070
rs34507975	C	SLC4A9	5	139740454	T	ENSG00000113073
rs114286458	C	CTC-329D1.3	5	139742146	T	ENSG00000253965
rs11168051	A	SLC4A9	5	139747914	G	ENSG00000113073
rs75412139	C	CTC-329D1.2	5	139769802	T	ENSG00000249637
rs17286683	A	CTC-329D1.2	5	139781095	C	ENSG00000249637
rs7356554	C	CTC-329D1.2	5	139783437	T	ENSG00000249637
rs76669077	A	ANKHD1	5	139790684	G	ENSG00000131503
rs115216292	C	EIF4EBP3	5	139923921	T	ENSG00000243056
rs250432	C	EIF4EBP3	5	139924715	T	ENSG00000243056
rs35209457	C	SRA1	5	139934587	T	ENSG00000213523
rs250430	A	APBB3	5	139941228	G	ENSG00000113108
rs17524123	A	SLC35A4	5	139946265	G	ENSG00000176087
rs13175533	A	SNORA27	5	139958974	T	ENSG00000200235
rs801456	A	SNORA27	5	139958978	T	ENSG00000200235
rs571369944	C	HAUS1P1	5	139960154	T	ENSG00000251453
rs192828263	C	APBB3-RP11-515C16.1	5	139979400	T	{'ENSG00000113108', 'ENSG00000176087', 'ENSG00000251453', 'ENSG00000240518', 'ENSG00000200235'}
rs187901784	C	APBB3-RP11-515C16.1	5	139982300	T	{'ENSG00000113108', 'ENSG00000176087', 'ENSG00000251453', 'ENSG00000240518', 'ENSG00000200235'}
rs2163786	C	RP11-515C16.1	5	139986490	T	ENSG00000240518
rs2569177	G	RP11-515C16.1	5	139992162	T	ENSG00000240518
rs2569179	A	RP11-515C16.1	5	139993000	C	ENSG00000240518
rs150474936	C	RP11-515C16.1-CD14	5	139998983	T	{'ENSG00000240518', 'ENSG00000170458'}
rs114577545	A	RP11-515C16.1-CD14	5	139999813	G	{'ENSG00000240518', 'ENSG00000170458'}
rs778600	A	RP11-515C16.1-CD14	5	140001609	G	{'ENSG00000240518', 'ENSG00000170458'}
rs778583	C	RP11-515C16.1-CD14	5	140005110	T	{'ENSG00000240518', 'ENSG00000170458'}
rs76148587	C	CD14	5	140006718	T	ENSG00000170458
rs12517200	A	TMCO6	5	140019921	G	ENSG00000113119
rs187579397	C	NDUFA2	5	140028869	T	ENSG00000131495
rs34282994	A	IK	5	140038340	G	ENSG00000113141
rs150570048	C	WDR55	5	140042647	T	ENSG00000120314
rs34342435	C	WDR55	5	140044645	T	ENSG00000120314
rs35983033	A	WDR55	5	140048707	G	ENSG00000120314
rs11954514	A	DND1	5	140056775	C	ENSG00000256453
rs147288996	C	HARS	5	140057509	T	ENSG00000170445
rs2530239	C	HARS	5	140062547	T	ENSG00000170445
rs117579809	G	HARS	5	140070850	T	ENSG00000170445
rs17119056	C	HARS2	5	140075474	T	ENSG00000112855
rs702395	C	VTRNA1-1	5	140086677	T	ENSG00000199990
rs10447217	A	VTRNA1-2	5	140095459	G	ENSG00000202111
rs77249906	A	VTRNA1-3	5	140109524	G	ENSG00000202515
rs6873689	C	RP11-515C16.7-AC005609.2	5	140119373	T	{'ENSG00000250515', 'ENSG00000248106'}
rs62385984	C	AC005609.2-PCDHA1	5	140150542	T	{'ENSG00000255408', 'ENSG00000248383', 'ENSG00000081842', 'ENSG00000204961', 'ENSG00000251664', 'ENSG00000204962', 'ENSG00000249158', 'ENSG00000248106', 'ENSG00000204970', 'ENSG00000243232', 'ENSG00000249034', 'ENSG00000204967', 'ENSG00000249504', 'ENSG00000204965', 'ENSG00000250120', 'ENSG00000204963', 'ENSG00000204969', 'ENSG00000239389'}
rs149936360	A	PCDHA2	5	140174962	G	ENSG00000204969
rs143010081	G	PCDHA2	5	140176389	T	ENSG00000204969
rs7719256	C	PCDHA3	5	140178166	T	ENSG00000255408
rs148324918	G	PCDHA3	5	140178510	T	ENSG00000255408
rs142688560	C	PCDHA4	5	140188702	T	ENSG00000204967
rs149975240	C	PCDHA5	5	140202499	T	ENSG00000204965
rs17844305	C	PCDHA7	5	140214231	G	ENSG00000204963
rs146195620	G	PCDHA8	5	140222450	T	ENSG00000204962
rs555354385	A	PCDHA9	5	140229657	C	ENSG00000204961
rs369639	A	PCDHA9	5	140230371	C	ENSG00000204961
rs17208327	C	AC005609.1	5	140246511	T	ENSG00000249034
rs62622798	C	PCDHA11	5	140249884	T	ENSG00000249158
rs76220347	G	PCDHA12	5	140256870	T	ENSG00000251664
rs251378	C	PCDHA13	5	140257591	T	ENSG00000239389
rs1606123	C	PCDHA1	5	140296982	T	ENSG00000204970
rs155822	A	PCDHAC1	5	140310375	G	ENSG00000248383
rs12153295	C	PCDHAC2	5	140347398	T	ENSG00000243232
rs11750201	A	PCDHA1	5	140349559	G	ENSG00000204970
rs31745	C	PCDHAC2-PCDHB1	5	140420224	T	{'ENSG00000243232', 'ENSG00000171815'}
rs17208383	C	PCDHB1	5	140432626	T	ENSG00000171815
rs549423583	C	PCDHB1	5	140434341	T	ENSG00000171815
rs246584	C	PCDHB1	5	140436063	T	ENSG00000171815
rs43176	A	PCDHB1-PCDHB2	5	140452753	T	{'ENSG00000171815', 'ENSG00000112852'}
rs152131	A	PCDHB1-PCDHB2	5	140464834	G	{'ENSG00000171815', 'ENSG00000112852'}
rs31861	A	PCDHB1-PCDHB2	5	140465588	G	{'ENSG00000171815', 'ENSG00000112852'}
rs3776103	A	PCDHB2	5	140476894	G	ENSG00000112852
rs3776102	A	PCDHB2	5	140476905	G	ENSG00000112852
rs31849	A	PCDHB3	5	140480355	G	ENSG00000113205
rs189855087	C	AC005754.7	5	140483692	T	ENSG00000272154
rs72804930	C	PCDHB4	5	140498963	G	ENSG00000081818
rs17844411	C	PCDHB4	5	140502733	T	ENSG00000081818
rs71583629	A	PCDHB5	5	140516396	C	ENSG00000113209
rs150038140	A	PCDHB5	5	140517435	G	ENSG00000113209
rs142699810	C	PCDHB5	5	140521242	T	ENSG00000113209
rs111562093	C	PCDHB5-PCDHB6	5	140523357	G	{'ENSG00000113211', 'ENSG00000113209'}
rs12654066	C	PCDHB5-PCDHB6	5	140523774	T	{'ENSG00000113211', 'ENSG00000113209'}
rs35620136	G	PCDHB6	5	140530718	T	ENSG00000113211
rs246697	C	PCDHB17	5	140537004	T	ENSG00000255622
rs246694	C	PCDHB17	5	140538160	T	ENSG00000255622
rs143306731	C	PCDHB17	5	140540462	T	ENSG00000255622
rs246688	A	PCDHB17-PCDHB7	5	140546194	C	{'ENSG00000113212', 'ENSG00000255622'}
rs17096944	A	PCDHB7	5	140552192	G	ENSG00000113212
rs7700833	C	PCDHB8	5	140558580	T	ENSG00000120322
rs2740584	C	PCDHB16	5	140561768	T	ENSG00000196963
rs998794	A	PCDHB9	5	140566709	G	ENSG00000177839
rs149648241	G	PCDHB10	5	140572456	T	ENSG00000120324
rs638054	G	PCDHB11	5	140581510	T	ENSG00000197479
rs2910326	C	PCDHB12	5	140588373	T	ENSG00000120328
rs652435	A	PCDHB13	5	140591702	G	ENSG00000187372
rs2910330	G	PCDHB13	5	140595183	T	ENSG00000187372
rs17844613	G	PCDHB13	5	140595355	T	ENSG00000187372
rs184153053	A	PCDHB13	5	140597295	C	ENSG00000187372
rs73273701	A	PCDHB14	5	140601585	G	ENSG00000120327
rs671959	C	PCDHB18	5	140608989	T	ENSG00000146001
rs73281222	C	PCDHB18	5	140614165	T	ENSG00000146001
rs142197113	A	PCDHB19P	5	140617732	G	ENSG00000262096
rs141743374	G	PCDHB15	5	140627196	T	ENSG00000113248
rs80263204	A	PCDHB15	5	140627509	G	ENSG00000113248
rs115819920	A	PCDHB15-SLC25A2	5	140663745	C	{'ENSG00000120329', 'ENSG00000113248'}
rs10491309	A	SLC25A2	5	140679023	G	ENSG00000120329
rs6862672	C	SLC25A2-TAF7	5	140689192	T	{'ENSG00000120329', 'ENSG00000178913', 'ENSG00000255729'}
rs35542565	A	SLC25A2-TAF7	5	140692107	G	{'ENSG00000120329', 'ENSG00000178913', 'ENSG00000255729'}
rs2472648	C	TAF7	5	140704463	T	ENSG00000178913
rs141955016	C	PCDHGA2	5	140719975	T	ENSG00000081853
rs35592458	C	PCDHGA2	5	140720516	G	ENSG00000081853
rs3806839	C	PCDHGA3	5	140721446	T	ENSG00000254245
rs62378414	G	PCDHGB1	5	140730384	T	ENSG00000254221
rs147767080	C	PCDHGB1	5	140731769	G	ENSG00000254221
rs10214288	A	PCDHGA4	5	140733878	G	ENSG00000262576
rs146919505	C	PCDHGB2	5	140739898	G	ENSG00000253910
rs6882138	C	PCDHGA5	5	140745333	T	ENSG00000253485
rs12188189	C	PCDHGB3	5	140749140	T	ENSG00000262209
rs2240697	C	PCDHGB3	5	140751128	G	ENSG00000262209
rs35459734	G	PCDHGB3	5	140751866	T	ENSG00000262209
rs62378422	C	PCDHGA6	5	140755387	T	ENSG00000253731
rs186469397	C	PCDHGA6	5	140755929	G	ENSG00000253731
rs2072315	A	PCDHGA7	5	140763029	G	ENSG00000253537
rs185786686	A	PCDHGA7	5	140763665	G	ENSG00000253537
rs2240699	C	PCDHGB4	5	140767031	T	ENSG00000253953
rs201697840	C	PCDHGA8	5	140773461	G	ENSG00000253767
rs4912606	C	PCDHGA9	5	140784895	T	ENSG00000261934
rs116457023	C	PCDHGB6	5	140785522	T	ENSG00000253305
rs58047392	C	PCDHGB6	5	140788264	T	ENSG00000253305
rs3749768	C	PCDHGB6	5	140789819	T	ENSG00000253305
rs3806830	A	PCDHGB7	5	140796099	G	ENSG00000254122
rs2015825	G	PCDHGB7	5	140797630	T	ENSG00000254122
rs114907564	C	PCDHGA11	5	140802564	T	ENSG00000253873
rs17208404	A	PCDHGB8P	5	140804856	C	ENSG00000248449
rs3749765	A	PCDHGA12	5	140807256	C	ENSG00000253159
rs151011884	G	PCDHGA12	5	140811344	T	ENSG00000253159
rs111827070	C	PCDHGC3	5	140850869	T	ENSG00000240184
rs3805695	C	RN7SL68P	5	140858245	T	ENSG00000242020
rs13361997	A	PCDHGC4	5	140863674	C	ENSG00000242419
rs918558	G	PCDHGC5	5	140870949	T	ENSG00000240764
rs6879760	C	PCDHGA1	5	140875959	T	ENSG00000204956
rs740474	C	DIAPH1	5	140925362	T	ENSG00000131504
rs12717895	A	CTD-2024I7.1	5	140965467	T	ENSG00000240974
rs540361991	C	CTD-2024I7.1	5	140972262	G	ENSG00000240974
rs2545025	A	HDAC3	5	141011346	C	ENSG00000171720
rs7702834	G	RELL2	5	141015242	T	ENSG00000164620
rs17286989	A	FCHSD1	5	141026812	C	ENSG00000197948
rs62380786	C	ARAP3	5	141044179	T	ENSG00000120318
rs10491313	A	ARAP3-PCDH1	5	141216310	G	{'ENSG00000156453', 'ENSG00000120318'}
rs17097812	C	PCDH1	5	141228889	T	ENSG00000156453
rs13355929	C	PCDH1	5	141259033	T	ENSG00000156453
rs17097839	A	AC005740.3	5	141278558	G	ENSG00000226040
rs890761	A	AC005740.3-KIAA0141	5	141284056	G	{'ENSG00000226040', 'ENSG00000081791'}
rs17287085	A	AC005740.3-KIAA0141	5	141284815	G	{'ENSG00000226040', 'ENSG00000081791'}
rs3861854	A	KIAA0141	5	141300369	G	ENSG00000081791
rs164514	A	AC005740.6	5	141330544	G	ENSG00000271871
rs164086	A	RNF14	5	141334054	G	ENSG00000013561
rs164515	C	PCDH12	5	141335498	T	ENSG00000113555
rs374840	G	AC005740.5	5	141367202	T	ENSG00000254099
rs115034640	A	RNF14	5	141368336	G	ENSG00000013561
rs41339846	A	GNPDA1	5	141386236	G	ENSG00000113552
rs163918	A	GNPDA1-AC005740.4	5	141405507	C	{'ENSG00000113552', 'ENSG00000250347'}
rs114705712	G	GNPDA1-AC005740.4	5	141411104	T	{'ENSG00000113552', 'ENSG00000250347'}
rs7711482	A	AC005740.4	5	141414305	G	ENSG00000250347
rs492620	C	AC005740.4	5	141414460	T	ENSG00000250347
rs148209785	C	AC005740.4	5	141414717	G	ENSG00000250347
rs252152	A	AC005740.4-NDFIP1	5	141445774	G	{'ENSG00000131507', 'ENSG00000250347'}
rs11167764	A	AC005740.4-NDFIP1	5	141479065	C	{'ENSG00000131507', 'ENSG00000250347'}
rs10068717	C	NDFIP1	5	141494934	T	ENSG00000131507
rs11950633	A	NDFIP1-SPRY4	5	141675131	T	{'ENSG00000231185', 'ENSG00000187678', 'ENSG00000131507'}
rs35409679	A	NDFIP1-SPRY4	5	141684150	G	{'ENSG00000231185', 'ENSG00000187678', 'ENSG00000131507'}
rs7736055	C	SPRY4	5	141686649	G	ENSG00000187678
rs17208789	A	AC005592.2	5	141818287	G	ENSG00000231185
rs249754	C	AC005215.1	5	141912334	T	ENSG00000252831
rs249760	C	AC005215.1	5	141915692	T	ENSG00000252831
rs17099096	G	FGF1	5	141991205	T	ENSG00000113578
rs115700246	A	AC005370.1	5	142029512	G	ENSG00000252968
rs17223332	C	AC005370.1	5	142030598	T	ENSG00000252968
rs17223325	A	AC005370.1	5	142030608	G	ENSG00000252968
rs17223135	A	FGF1	5	142065246	G	ENSG00000113578
rs77908835	A	AC005592.3	5	142080792	C	ENSG00000261757
rs112907088	A	AC005592.3	5	142083969	G	ENSG00000261757
rs12517266	A	AC005592.3-AC005592.1	5	142107459	G	{'ENSG00000236714', 'ENSG00000261757'}
rs767186	C	AC005592.1	5	142133414	T	ENSG00000236714
rs10039856	C	ARHGAP26-AS1	5	142252549	T	ENSG00000226272
rs66608674	A	ARHGAP26	5	142573105	G	ENSG00000145819
rs2028268	A	ARHGAP26-IT1	5	142574787	G	ENSG00000230789
rs258764	A	ARHGAP26-IT1	5	142576453	G	ENSG00000230789
rs144254390	C	ARHGAP26-NR3C1	5	142618074	T	{'ENSG00000226272', 'ENSG00000113580', 'ENSG00000231579', 'ENSG00000145819', 'ENSG00000230789'}
rs853176	C	ARHGAP26-NR3C1	5	142636456	T	{'ENSG00000226272', 'ENSG00000113580', 'ENSG00000231579', 'ENSG00000145819', 'ENSG00000230789'}
rs78330480	C	NR3C1	5	142686311	T	ENSG00000113580
rs33383	C	RPL7P21	5	142709986	T	ENSG00000231579
rs3806855	A	NR3C1	5	142784129	C	ENSG00000113580
rs6580277	A	NR3C1	5	142818123	G	ENSG00000113580
rs7700825	A	NR3C1-CTD-2050E21.1	5	142850814	G	{'ENSG00000231579', 'ENSG00000249429', 'ENSG00000113580'}
rs4912652	C	CTD-2050E21.1	5	142888684	T	ENSG00000249429
rs73793736	G	CTD-2050E21.1-RNU7-156P	5	142916285	T	{'ENSG00000253023', 'ENSG00000249429'}
rs17402406	G	CTD-2050E21.1-RNU7-156P	5	142916485	T	{'ENSG00000253023', 'ENSG00000249429'}
rs6873501	A	RNU7-156P	5	142918138	G	ENSG00000253023
rs4635964	A	RNU7-156P	5	142922087	G	ENSG00000253023
rs75872293	A	RNU7-156P-CTD-2050E21.2	5	142930374	G	{'ENSG00000253023', 'ENSG00000251205'}
rs1542166	G	CTD-2050E21.2	5	142939162	T	ENSG00000251205
rs115460558	C	CTD-2050E21.2-CTB-57H20.1	5	142979215	T	{'ENSG00000251205', 'ENSG00000249881', 'ENSG00000266478', 'ENSG00000158497', 'ENSG00000225869'}
rs153515	A	CTD-2050E21.2-CTB-57H20.1	5	142979991	C	{'ENSG00000251205', 'ENSG00000249881', 'ENSG00000266478', 'ENSG00000158497', 'ENSG00000225869'}
rs17346745	C	MIR5197	5	143055503	T	ENSG00000266478
rs17414719	A	CTB-57H20.1	5	143124065	G	ENSG00000249881
rs325236	C	CTB-70D19.1	5	143127618	T	ENSG00000225869
rs72808767	A	CTB-70D19.1	5	143132453	C	ENSG00000225869
rs161558	C	HMHB1	5	143203979	T	ENSG00000158497
rs3996366	C	HMHB1	5	143204237	T	ENSG00000158497
rs11167832	C	HMHB1	5	143204776	T	ENSG00000158497
rs17369132	C	CTB-57H20.1-RN7SL87P	5	143464686	T	{'ENSG00000239390', 'ENSG00000249881', 'ENSG00000266478', 'ENSG00000158497', 'ENSG00000225869'}
rs116726738	C	RN7SL87P	5	143515963	T	ENSG00000239390
rs11167845	A	RN7SL87P	5	143520377	G	ENSG00000239390
rs10476857	G	RN7SL87P	5	143525676	T	ENSG00000239390
rs7722884	C	RN7SL87P-YIPF5	5	143526028	T	{'ENSG00000239390', 'ENSG00000145817'}
rs80244240	C	RN7SL87P-YIPF5	5	143529812	T	{'ENSG00000239390', 'ENSG00000145817'}
rs17101592	A	RN7SL87P-YIPF5	5	143531648	T	{'ENSG00000239390', 'ENSG00000145817'}
rs150450323	C	YIPF5	5	143552800	T	ENSG00000145817
rs74864221	C	KCTD16	5	143571376	T	ENSG00000183775
rs117180053	A	CTC-218H9.1	5	143748212	G	ENSG00000249605
rs10055809	C	CTC-218H9.1	5	143766246	T	ENSG00000249605
rs76095943	G	KCTD16	5	143786945	T	ENSG00000183775
rs77593716	A	CKS1BP5	5	143821627	G	ENSG00000250972
rs1363220	A	CKS1BP5	5	143822828	G	ENSG00000250972
rs358652	A	KCTD16-CTB-85P21.1	5	143888822	C	{'ENSG00000249605', 'ENSG00000213488', 'ENSG00000250972', 'ENSG00000183775'}
rs74671038	C	CTB-85P21.1	5	143898879	G	ENSG00000213488
rs144767248	A	CTB-85P21.1	5	143900333	C	ENSG00000213488
rs34463305	A	CTB-85P21.1	5	143904275	G	ENSG00000213488
rs13153136	C	RN7SKP246	5	143917200	T	ENSG00000201423
rs116803772	C	RN7SKP246	5	143919325	G	ENSG00000201423
rs138042671	C	RN7SKP246-CTC-342P15.1	5	143948718	T	{'ENSG00000201423', 'ENSG00000249229'}
rs1432670	A	RN7SKP246-CTC-342P15.1	5	143967287	T	{'ENSG00000201423', 'ENSG00000249229'}
rs2159106	A	RN7SKP246-CTC-342P15.1	5	144055269	G	{'ENSG00000201423', 'ENSG00000249229'}
rs168704	A	RN7SKP246-CTC-342P15.1	5	144199390	G	{'ENSG00000201423', 'ENSG00000249229'}
rs13167969	C	CTC-342P15.1	5	144379123	T	ENSG00000249229
rs9654498	A	CTC-342P15.1	5	144386769	G	ENSG00000249229
rs55748352	A	CTC-342P15.1-AC132803.1	5	144482293	G	{'ENSG00000249229', 'ENSG00000221467'}
rs17102853	C	AC132803.1	5	144573641	T	ENSG00000221467
rs7719533	C	AC132803.1-CTC-367F4.1	5	144586077	T	{'ENSG00000251031', 'ENSG00000221467', 'ENSG00000215325'}
rs35696791	C	AC132803.1-CTC-367F4.1	5	144593716	T	{'ENSG00000251031', 'ENSG00000221467', 'ENSG00000215325'}
rs146084317	C	CTC-367F4.1	5	144599288	T	ENSG00000251031
rs923183	A	ASS1P10	5	144606682	G	ENSG00000215325
rs13172414	A	ASS1P10-CTC-806A22.1	5	144684867	C	{'ENSG00000250842', 'ENSG00000215325'}
rs78731085	C	CTC-806A22.1	5	144762944	T	ENSG00000250842
rs4913027	A	CTC-806A22.1-CTB-73N10.1	5	144772220	G	{'ENSG00000248125', 'ENSG00000250842'}
rs365874	C	CTB-73N10.1	5	144813876	T	ENSG00000248125
rs4913030	C	CTB-73N10.1	5	144829287	T	ENSG00000248125
rs139628251	G	CTB-73N10.1	5	144833532	T	ENSG00000248125
rs17410311	C	CTB-73N10.1-PRELID2	5	144835908	T	{'ENSG00000248125', 'ENSG00000249363', 'ENSG00000186314'}
rs17103568	C	PRELID2	5	145040169	T	ENSG00000186314
rs1972777	A	CTB-78O21.1	5	145110383	G	ENSG00000249363
rs10071145	C	PRELID2-GRXCR2	5	145224442	T	{'ENSG00000204928', 'ENSG00000249363', 'ENSG00000186314'}
rs58591044	A	GRXCR2	5	145250305	G	ENSG00000204928
rs7735165	A	GRXCR2-SH3RF2	5	145293261	G	{'ENSG00000248493', 'ENSG00000204928', 'ENSG00000156463'}
rs76741181	A	GRXCR2-SH3RF2	5	145300434	G	{'ENSG00000248493', 'ENSG00000204928', 'ENSG00000156463'}
rs78349856	G	SH3RF2	5	145355835	T	ENSG00000156463
rs144925815	G	AC005351.1	5	145374795	A	ENSG00000248493
rs1558147	A	AC005351.1	5	145377965	G	ENSG00000248493
rs144337647	C	AC005351.1	5	145380053	T	ENSG00000248493
rs11740034	C	SH3RF2	5	145417654	T	ENSG00000156463
rs146761102	A	SH3RF2	5	145443062	G	ENSG00000156463
rs17796876	A	PLAC8L1	5	145461596	C	ENSG00000173261
rs34457927	C	PLAC8L1	5	145463006	T	ENSG00000173261
rs75400311	A	PLAC8L1	5	145467826	G	ENSG00000173261
rs186878777	G	PLAC8L1	5	145469701	T	ENSG00000173261
rs75094995	C	RP11-118M9.3	5	145494928	T	ENSG00000251556
rs186134655	G	RP11-118M9.3	5	145497491	T	ENSG00000251556
rs12153109	C	RP11-449H3.1	5	145515346	T	ENSG00000239602
rs116491453	C	RP11-449H3.1	5	145515996	T	ENSG00000239602
rs77494147	C	LARS	5	145556065	G	ENSG00000133706
rs142798271	C	LARS	5	145566112	T	ENSG00000133706
rs116803572	C	LARS-RBM27	5	145568618	T	{'ENSG00000238374', 'ENSG00000091010', 'ENSG00000250025', 'ENSG00000133706', 'ENSG00000239317', 'ENSG00000091009', 'ENSG00000239602'}
rs73317887	A	RBM27	5	145579186	G	ENSG00000091009
rs7704837	G	RBM27	5	145592668	T	ENSG00000091009
rs17104318	A	RBM27	5	145600206	G	ENSG00000091009
rs72806116	A	RNU7-180P	5	145625876	C	ENSG00000238374
rs73303487	C	CTC-359M8.1	5	145685035	T	ENSG00000250025
rs17104415	A	CTC-359M8.1	5	145704064	G	ENSG00000250025
rs142922198	A	POU4F3	5	145713781	C	ENSG00000091010
rs2277016	C	POU4F3	5	145721245	T	ENSG00000091010
rs75385905	A	POU4F3	5	145722943	C	ENSG00000091010
rs76337366	C	CTC-359M8.3	5	145752099	T	ENSG00000271724
rs114591932	A	CTC-359M8.3	5	145752757	T	ENSG00000271724
rs1368404	C	CTC-359M8.1-CTB-1H10.1	5	145772645	T	{'ENSG00000271724', 'ENSG00000091010', 'ENSG00000248842', 'ENSG00000250025'}
rs12655536	G	CTB-1H10.1	5	145775892	T	ENSG00000248842
rs6880989	C	CTB-1H10.1-TCERG1	5	145813950	T	{'ENSG00000113649', 'ENSG00000248842'}
rs17104645	A	CTB-1H10.1-TCERG1	5	145815773	G	{'ENSG00000113649', 'ENSG00000248842'}
rs1978708	A	TCERG1	5	145822073	G	ENSG00000113649
rs58567701	C	GPR151	5	145887888	T	ENSG00000173250
rs140458264	G	GPR151	5	145895596	T	ENSG00000173250
rs10062873	A	GPR151	5	145896337	C	ENSG00000173250
rs113722428	C	GPR151	5	145900084	T	ENSG00000173250
rs4705423	G	GPR151-CTB-99A3.1	5	145915073	T	{'ENSG00000250407', 'ENSG00000156475', 'ENSG00000173250', 'ENSG00000252793'}
rs77237335	A	PPP2R2B	5	145969323	G	ENSG00000156475
rs322502	A	CTB-99A3.1	5	145995512	G	ENSG00000250407
rs382817	A	CTB-99A3.1	5	145998126	G	ENSG00000250407
rs11952352	C	RN7SL791P	5	146035062	T	ENSG00000241291
rs3851488	G	KRT8P48	5	146091590	T	ENSG00000248568
rs3910815	C	AC011357.1	5	146111707	T	ENSG00000265875
rs139266638	C	PPP2R2B-IT1	5	146288910	T	ENSG00000249553
rs7700730	A	PPP2R2B-IT1	5	146290164	G	ENSG00000249553
rs74862944	C	PPP2R2B-CTC-255N20.1	5	146486824	T	{'ENSG00000249553', 'ENSG00000265875', 'ENSG00000248568', 'ENSG00000156475', 'ENSG00000250343', 'ENSG00000241291'}
rs1181339	C	PPP2R2B-CTC-255N20.1	5	146488438	T	{'ENSG00000249553', 'ENSG00000265875', 'ENSG00000248568', 'ENSG00000156475', 'ENSG00000250343', 'ENSG00000241291'}
rs114893760	C	CTC-255N20.1	5	146617746	T	ENSG00000250343
rs2895680	C	STK32A	5	146644115	T	ENSG00000169302
rs72823832	C	STK32A	5	146654142	T	ENSG00000169302
rs75751305	A	CTB-108O6.2	5	146779610	G	ENSG00000272239
rs1432853	A	DPYSL3	5	146794280	G	ENSG00000113657
rs12653560	A	DPYSL3	5	146796598	C	ENSG00000113657
rs10477340	A	DPYSL3-JAKMIP2	5	146941370	G	{'ENSG00000272239', 'ENSG00000113657', 'ENSG00000176049'}
rs1347141	A	JAKMIP2	5	147068784	C	ENSG00000176049
rs11745685	A	JAKMIP2	5	147141539	G	ENSG00000176049
rs4705195	A	JAKMIP2-SPINK1	5	147171592	G	{'ENSG00000176049', 'ENSG00000164266'}
rs13180751	A	JAKMIP2-SPINK1	5	147175274	C	{'ENSG00000176049', 'ENSG00000164266'}
rs114918813	C	JAKMIP2-SPINK1	5	147196705	T	{'ENSG00000176049', 'ENSG00000164266'}
rs4705203	A	SPINK1	5	147211393	G	ENSG00000164266
rs4705207	C	SPINK1-CTC-327F10.1	5	147220756	T	{'ENSG00000249518', 'ENSG00000164266'}
rs146678849	C	CTC-327F10.1	5	147231995	T	ENSG00000249518
rs7715230	G	CTC-327F10.1-SCGB3A2	5	147238817	T	{'ENSG00000249518', 'ENSG00000164265', 'ENSG00000178776'}
rs10515595	C	CTC-327F10.1-SCGB3A2	5	147241726	T	{'ENSG00000249518', 'ENSG00000164265', 'ENSG00000178776'}
rs17703536	C	CTC-327F10.1-SCGB3A2	5	147242621	T	{'ENSG00000249518', 'ENSG00000164265', 'ENSG00000178776'}
rs10068454	C	SCGB3A2	5	147245711	G	ENSG00000164265
rs568670554	C	SCGB3A2	5	147247588	G	ENSG00000164265
rs192991260	C	SCGB3A2	5	147252004	T	ENSG00000164265
rs113408383	C	SCGB3A2	5	147252486	T	ENSG00000164265
rs75335788	C	C5orf46	5	147260052	T	ENSG00000178776
rs17107391	A	CTC-327F10.5	5	147267123	G	ENSG00000248362
rs1549204	A	CTC-327F10.4	5	147271465	C	ENSG00000251320
rs7715716	A	C5orf46	5	147289799	G	ENSG00000178776
rs142241999	A	C5orf46-EEF1GP2	5	147292751	G	{'ENSG00000248362', 'ENSG00000251320', 'ENSG00000250346', 'ENSG00000178776'}
rs17717956	C	EEF1GP2	5	147303741	T	ENSG00000250346
rs76693826	C	EEF1GP2-SPINK5	5	147385098	T	{'ENSG00000250346', 'ENSG00000133710'}
rs74929674	G	SPINK5	5	147435333	T	ENSG00000133710
rs10463397	A	SPINK5-SPINK14	5	147522547	C	{'ENSG00000196800', 'ENSG00000133710'}
rs12332430	C	SPINK14	5	147550297	T	ENSG00000196800
rs74765295	C	SPINK14-SPINK6	5	147563262	T	{'ENSG00000196800', 'ENSG00000178172'}
rs11745313	A	SPINK14-SPINK6	5	147572263	G	{'ENSG00000196800', 'ENSG00000178172'}
rs77892227	C	SPINK6	5	147588939	T	ENSG00000178172
rs551942284	C	SPINK6	5	147589740	T	ENSG00000178172
rs141650712	A	SPINK6	5	147597882	G	ENSG00000178172
rs11741093	C	HMGN1P16	5	147601530	T	ENSG00000249503
rs1368304	A	HMGN1P16	5	147603067	G	ENSG00000249503
rs986673	C	HMGN1P16-CTC-295J13.3	5	147609632	T	{'ENSG00000249503', 'ENSG00000248109'}
rs12515219	A	CTC-295J13.3	5	147616111	G	ENSG00000248109
rs9686444	A	CTC-295J13.3	5	147616822	G	ENSG00000248109
rs9325089	C	CTC-295J13.3	5	147620170	T	ENSG00000248109
rs188544758	C	CTC-295J13.3-SPINK13	5	147631590	T	{'ENSG00000248109', 'ENSG00000247199', 'ENSG00000214510'}
rs79290496	A	SPINK13	5	147665973	G	ENSG00000214510
rs1368303	A	RP11-373N22.3	5	147672389	G	ENSG00000247199
rs6876982	C	PGBD4P3	5	147682118	T	ENSG00000249834
rs77875679	A	PGBD4P3	5	147684693	G	ENSG00000249834
rs17776376	C	SPINK7	5	147691470	T	ENSG00000145879
rs4529184	A	SPINK9	5	147700905	G	ENSG00000204909
rs17705710	A	AC091948.1	5	147702516	G	ENSG00000268126
rs1422969	C	SPINK9	5	147703416	T	ENSG00000204909
rs13355813	A	SPINK9	5	147723018	G	ENSG00000204909
rs10055430	A	FBXO38	5	147797539	G	ENSG00000145868
rs148938331	C	CTD-2283N19.1	5	147814388	T	ENSG00000251330
rs9325101	A	HTR4	5	147863034	G	ENSG00000164270
rs7715783	A	HTR4-IT1	5	148027181	G	ENSG00000253297
rs1862342	C	HTR4-IT1	5	148030064	T	ENSG00000253297
rs2895773	A	HTR4-ADRB2	5	148114636	C	{'ENSG00000169252', 'ENSG00000253297', 'ENSG00000164270'}
rs1800888	C	ADRB2	5	148206885	T	ENSG00000169252
rs12513434	G	ADRB2-SH3TC2	5	148265506	T	{'ENSG00000251842', 'ENSG00000169247', 'ENSG00000272411', 'ENSG00000169252', 'ENSG00000207714'}
rs1181141	A	ADRB2-SH3TC2	5	148280187	C	{'ENSG00000251842', 'ENSG00000169247', 'ENSG00000272411', 'ENSG00000169252', 'ENSG00000207714'}
rs7715082	A	RP11-44B19.1	5	148345628	G	ENSG00000272411
rs17641073	A	SH3TC2	5	148389714	C	ENSG00000169247
rs250674	C	RNU6-732P	5	148438597	T	ENSG00000251842
rs250665	A	CTC-529P8.1	5	148454394	C	ENSG00000250072
rs1120540	A	CTC-529P8.1	5	148472410	G	ENSG00000250072
rs115538049	C	RN7SKP145	5	148497419	T	ENSG00000200161
rs55927773	C	RN7SKP145	5	148497712	T	ENSG00000200161
rs6889911	C	RN7SKP145-ABLIM3	5	148510232	T	{'ENSG00000253406', 'ENSG00000248647', 'ENSG00000173210', 'ENSG00000200161'}
rs4546368	C	RP11-331K21.1	5	148539100	T	ENSG00000248647
rs2963489	C	AC012613.2	5	148593958	T	ENSG00000253406
rs2963492	A	AC012613.2	5	148595285	G	ENSG00000253406
rs17109807	C	ABLIM3	5	148600845	T	ENSG00000173210
rs79235265	A	RP11-331K21.1	5	148645166	G	ENSG00000248647
rs352355	C	AFAP1L1	5	148665430	T	ENSG00000157510
rs79785056	G	GRPEL2	5	148729139	T	ENSG00000164284
rs75701657	C	GRPEL2	5	148731906	T	ENSG00000164284
rs168463	C	GRPEL2	5	148733364	T	ENSG00000164284
rs6888108	C	PCYOX1L	5	148735459	T	ENSG00000145882
rs10055393	C	GRPEL2-AS1	5	148737290	T	ENSG00000253618
rs1693919	A	GRPEL2-AS1	5	148740302	G	ENSG00000253618
rs61433829	C	IL17B	5	148761050	T	ENSG00000127743
rs353278	C	IL17B	5	148767903	T	ENSG00000127743
rs76571026	C	IL17B	5	148772792	T	ENSG00000127743
rs17796690	A	AC131025.8	5	148794041	G	ENSG00000253864
rs34755179	A	AC131025.8	5	148796624	G	ENSG00000253864
rs353296	G	MIR143HG	5	148801826	T	ENSG00000249669
rs878008	A	MIR143	5	148805051	C	ENSG00000208035
rs13158382	C	MIR143	5	148808474	T	ENSG00000208035
rs55857000	C	MIR145	5	148809671	G	ENSG00000269936
rs11959972	C	MIR143	5	148813454	T	ENSG00000208035
rs73279518	C	MIR145	5	148814077	T	ENSG00000269936
rs35928487	C	MIR145	5	148814227	T	ENSG00000269936
rs449211	A	MIR145-CSNK1A1	5	148838993	G	{'ENSG00000113712', 'ENSG00000269936', 'ENSG00000241112', 'ENSG00000230551'}
rs386763	A	MIR145-CSNK1A1	5	148846557	C	{'ENSG00000113712', 'ENSG00000269936', 'ENSG00000241112', 'ENSG00000230551'}
rs10039868	C	CTB-89H12.4	5	148869227	T	ENSG00000230551
rs1947582	C	CSNK1A1	5	148892095	T	ENSG00000113712
rs10066339	C	RPL29P14	5	148925760	T	ENSG00000241112
rs73798249	A	AC021078.1	5	148987018	C	ENSG00000221135
rs17654288	C	RNU6-588P	5	148989358	T	ENSG00000222213
rs75881609	C	ARHGEF37	5	148998147	T	ENSG00000183111
rs17724364	A	ARHGEF37-U3	5	149039406	C	{'ENSG00000183111', 'ENSG00000221043', 'ENSG00000221135', 'ENSG00000222213'}
rs6881146	A	ARHGEF37-U3	5	149044959	G	{'ENSG00000183111', 'ENSG00000221043', 'ENSG00000221135', 'ENSG00000222213'}
rs922427	G	U3	5	149075157	T	ENSG00000221043
rs56073703	A	U3-RN7SL868P	5	149085228	G	{'ENSG00000221043', 'ENSG00000242928'}
rs17654621	C	U3-RN7SL868P	5	149088834	T	{'ENSG00000221043', 'ENSG00000242928'}
rs17110344	A	RN7SL868P	5	149101568	G	ENSG00000242928
rs62382272	A	MIR378A	5	149110966	C	ENSG00000199047
rs9986116	G	MIR378A	5	149113096	T	ENSG00000199047
rs72830241	C	PPARGC1B	5	149172167	G	ENSG00000155846
rs115557257	G	PPARGC1B	5	149212614	T	ENSG00000155846
rs10515636	C	PDE6A	5	149273254	T	ENSG00000132915
rs149776911	C	PDE6A	5	149298963	T	ENSG00000132915
rs245071	C	AC008427.2	5	149314634	T	ENSG00000251583
rs4705100	G	Y_RNA	5	149322733	T	ENSG00000200334
rs76103262	C	Y_RNA	5	149323408	T	ENSG00000200334
rs446426	A	PDE6A-SLC26A2	5	149331638	C	{'ENSG00000200334', 'ENSG00000132915', 'ENSG00000155850', 'ENSG00000164296', 'ENSG00000251583'}
rs11739934	A	SLC26A2	5	149349161	G	ENSG00000155850
rs7722454	C	SLC26A2	5	149363602	T	ENSG00000155850
rs6579765	A	TIGD6	5	149379897	G	ENSG00000164296
rs77212412	A	AC011406.2	5	149397571	G	ENSG00000248696
rs10068365	C	RPS20P4	5	149403100	T	ENSG00000241907
rs4705407	G	RPS20P4	5	149404983	T	ENSG00000241907
rs2278394	A	snoU13	5	149410519	C	ENSG00000238369
rs6890492	A	snoU13	5	149412778	G	ENSG00000238369
rs9324640	A	snoU13	5	149413186	G	ENSG00000238369
rs13178760	C	HMGXB3	5	149424508	T	ENSG00000113716
rs181260228	G	CSF1R	5	149428665	T	ENSG00000182578
rs72832144	C	CSF1R	5	149445832	T	ENSG00000182578
rs3733673	A	CSF1R	5	149457493	G	ENSG00000182578
rs139588351	A	RPL7P1	5	149470108	G	ENSG00000214485
rs73277704	C	Y_RNA	5	149481413	T	ENSG00000199409
rs7722898	C	Y_RNA	5	149481778	T	ENSG00000199409
rs55943036	C	PDGFRB	5	149503059	T	ENSG00000113721
rs2237091	A	CDX1	5	149549797	G	ENSG00000113722
rs10063514	C	SLC6A7	5	149566309	T	ENSG00000011083
rs141026528	C	SLC6A7	5	149578827	T	ENSG00000011083
rs60964011	C	SLC6A7	5	149586649	T	ENSG00000011083
rs6882623	A	CAMK2A	5	149599374	G	ENSG00000070808
rs79354200	C	CAMK2A	5	149601438	T	ENSG00000070808
rs959059	C	CAMK2A	5	149650539	T	ENSG00000070808
rs6884015	A	ARSI	5	149712236	C	ENSG00000183876
rs113402031	C	ARSI	5	149722496	T	ENSG00000183876
rs10055648	C	ARSI-TCOF1	5	149728306	T	{'ENSG00000183876', 'ENSG00000070814'}
rs56180593	C	TCOF1	5	149740732	T	ENSG00000070814
rs17656747	C	TCOF1	5	149753035	T	ENSG00000070814
rs11167501	C	CD74	5	149777778	T	ENSG00000019582
rs182376498	C	CD74	5	149794404	T	ENSG00000019582
rs2569103	A	CD74-RPS14	5	149802111	G	{'ENSG00000164587', 'ENSG00000019582'}
rs17656930	C	RPS14	5	149827132	T	ENSG00000164587
rs2748241	C	RPS14	5	149827494	T	ENSG00000164587
rs191236980	G	RPS14	5	149833924	T	ENSG00000164587
rs12109637	G	RPS14-CTC-367J11.1	5	149834718	T	{'ENSG00000070614', 'ENSG00000254333', 'ENSG00000164587'}
rs77567670	A	RPS14-CTC-367J11.1	5	149848272	G	{'ENSG00000070614', 'ENSG00000254333', 'ENSG00000164587'}
rs10043214	A	CTC-367J11.1	5	149852254	G	ENSG00000254333
rs3733935	G	NDST1	5	149900802	T	ENSG00000070614
rs2273230	A	NDST1	5	149912739	G	ENSG00000070614
rs192539907	C	snoU13	5	149922011	T	ENSG00000239191
rs17657199	C	NDST1-SYNPO	5	149950246	T	{'ENSG00000070614', 'ENSG00000253852', 'ENSG00000239191', 'ENSG00000171992'}
rs9324646	C	CTB-140J7.2	5	149986473	T	ENSG00000253852
rs3756579	C	SYNPO	5	150019317	T	ENSG00000171992
rs3776835	C	SYNPO	5	150030987	T	ENSG00000171992
rs10038969	A	MYOZ3	5	150047863	G	ENSG00000164591
rs41290549	C	RBM22	5	150078264	T	ENSG00000086589
rs252161	A	RBM22	5	150078956	G	ENSG00000086589
rs76370675	A	DCTN4	5	150104866	T	ENSG00000132912
rs147719199	C	DCTN4	5	150140326	T	ENSG00000132912
rs142580965	G	DCTN4	5	150140328	T	ENSG00000132912
rs73278086	G	DCTN4-SMIM3	5	150144634	T	{'ENSG00000132912', 'ENSG00000256235', 'ENSG00000269636'}
rs12653541	C	AC010441.1	5	150158199	T	ENSG00000269636
rs13361180	G	SMIM3	5	150172123	T	ENSG00000256235
rs146226203	C	AC010441.1-IRGM	5	150185826	G	{'ENSG00000145908', 'ENSG00000237693', 'ENSG00000269636'}
rs527396322	A	AC010441.1-IRGM	5	150220513	G	{'ENSG00000145908', 'ENSG00000237693', 'ENSG00000269636'}
rs58398445	G	IRGM	5	150226244	T	ENSG00000237693
rs7714584	A	ZNF300	5	150270420	G	ENSG00000145908
rs11741861	A	ZNF300	5	150277909	G	ENSG00000145908
rs147123724	A	ZNF300-ZNF300P1	5	150302541	G	{'ENSG00000145908', 'ENSG00000197083'}
rs9324665	A	ZNF300P1	5	150328698	G	ENSG00000197083
rs11953398	C	ZNF300P1-GPX3	5	150386907	T	{'ENSG00000197083', 'ENSG00000211445'}
rs36206979	C	GPX3	5	150398801	G	ENSG00000211445
rs10036748	C	TNIP1	5	150458146	T	ENSG00000145901
rs10515644	A	ANXA6	5	150525901	G	ENSG00000197043
rs62379702	C	CTB-17P3.4	5	150536772	T	ENSG00000254298
rs79188488	A	CTB-17P3.4	5	150537884	G	ENSG00000254298
rs34912304	A	CTB-17P3.4	5	150542712	G	ENSG00000254298
rs10476966	A	CTB-17P3.4-CCDC69	5	150548231	G	{'ENSG00000198624', 'ENSG00000196743', 'ENSG00000254298'}
rs58707188	C	CCDC69	5	150597378	T	ENSG00000198624
rs153477	A	GM2A	5	150639409	G	ENSG00000196743
rs17660042	C	SLC36A3	5	150666946	T	ENSG00000186334
rs146767775	G	SLC36A2	5	150692706	T	ENSG00000186335
rs368151	A	CTC-224D3.1	5	150699374	G	ENSG00000270904
rs10616856	C	CTC-224D3.1	5	150700906	T	ENSG00000270904
rs137943835	C	SLC36A2-CTB-23I7.1	5	150735075	T	{'ENSG00000252270', 'ENSG00000271494', 'ENSG00000253472', 'ENSG00000270904', 'ENSG00000253897', 'ENSG00000186335'}
rs79264559	A	SLC36A2-CTB-23I7.1	5	150738164	G	{'ENSG00000252270', 'ENSG00000271494', 'ENSG00000253472', 'ENSG00000270904', 'ENSG00000253897', 'ENSG00000186335'}
rs10476977	A	AC034205.1	5	150748231	G	ENSG00000252270
rs13357969	A	AC034205.1	5	150751557	G	ENSG00000252270
rs139050538	A	AC034205.1	5	150751869	C	ENSG00000252270
rs10476979	C	CTB-23I7.2	5	150761438	T	ENSG00000253472
rs6579867	C	CTB-23I7.2	5	150762708	T	ENSG00000253472
rs9285645	C	CTB-23I7.3	5	150763538	T	ENSG00000271494
rs79734678	C	CTB-23I7.3	5	150764093	T	ENSG00000271494
rs7702931	C	CTB-23I7.3	5	150764714	T	ENSG00000271494
rs189738661	C	CTB-23I7.1	5	150787946	T	ENSG00000253897
rs165350	G	SLC36A1	5	150853893	T	ENSG00000123643
rs165355	A	RNA5SP197	5	150858126	G	ENSG00000200227
rs2271217	A	RNA5SP197	5	150859551	G	ENSG00000200227
rs11956563	A	SLC36A1	5	150872480	G	ENSG00000123643
rs10476771	A	SLC36A1-FAT2	5	150878555	G	{'ENSG00000123643', 'ENSG00000271795', 'ENSG00000200227', 'ENSG00000086570'}
rs17741008	C	CTC-251D13.1	5	150896898	T	ENSG00000271795
rs2278370	C	FAT2	5	150930186	T	ENSG00000086570
rs191896349	C	FAT2-CTB-113P19.4	5	151021735	T	{'ENSG00000271795', 'ENSG00000260581', 'ENSG00000086570'}
rs11747938	C	CTB-113P19.4	5	151037329	T	ENSG00000260581
rs2033467	C	CTB-113P19.4	5	151039626	T	ENSG00000260581
rs41290587	C	SPARC	5	151045923	T	ENSG00000113140
rs2304051	A	CTB-113P19.1	5	151054131	G	ENSG00000249035
rs2116780	A	CTB-113P19.1	5	151054137	C	ENSG00000249035
rs78128754	A	RN7SKP232	5	151080329	G	ENSG00000222102
rs13361336	C	CTB-113P19.1	5	151093427	T	ENSG00000249035
rs113608906	A	CTB-113P19.5	5	151100263	G	ENSG00000272112
rs112538637	C	CTB-113P19.5-ATOX1	5	151114174	T	{'ENSG00000272112', 'ENSG00000253921', 'ENSG00000213433', 'ENSG00000145907', 'ENSG00000177556'}
rs2964592	A	CTB-113P19.5-ATOX1	5	151115688	G	{'ENSG00000272112', 'ENSG00000253921', 'ENSG00000213433', 'ENSG00000145907', 'ENSG00000177556'}
rs28917210	C	ATOX1	5	151125567	T	ENSG00000177556
rs78478445	A	RP11-54C4.1	5	151148070	G	ENSG00000213433
rs79174025	A	G3BP1	5	151192951	T	ENSG00000145907
rs145571691	A	RP11-54C4.2	5	151227005	C	ENSG00000270978
rs72802225	A	GLRA1	5	151249430	G	ENSG00000145888
rs113262247	C	RNA5SP198	5	151253169	T	ENSG00000222308
rs10066835	C	RNA5SP198	5	151254297	T	ENSG00000222308
rs72802243	C	GLRA1	5	151307726	T	ENSG00000145888
rs7715645	G	GLRA1-CTB-12O2.1	5	151316297	T	{'ENSG00000145888', 'ENSG00000222308', 'ENSG00000254226', 'ENSG00000270978'}
rs466173	A	GLRA1-CTB-12O2.1	5	151317280	C	{'ENSG00000145888', 'ENSG00000222308', 'ENSG00000254226', 'ENSG00000270978'}
rs154104	A	CTB-12O2.1	5	151481730	G	ENSG00000254226
rs79651516	C	CTB-12O2.1-NMUR2	5	151684831	T	{'ENSG00000132911', 'ENSG00000254226'}
rs17113106	A	CTB-12O2.1-NMUR2	5	151712952	G	{'ENSG00000132911', 'ENSG00000254226'}
rs146551884	A	NMUR2	5	151814426	G	ENSG00000132911
rs150014650	C	NMUR2-CTC-550M4.1	5	151838379	T	{'ENSG00000242080', 'ENSG00000132911'}
rs191766106	C	NMUR2-CTC-550M4.1	5	151862792	T	{'ENSG00000242080', 'ENSG00000132911'}
rs17451303	A	CTC-550M4.1	5	151879912	G	ENSG00000242080
rs2909951	A	CTC-550M4.1-AC091969.1	5	151887435	G	{'ENSG00000249484', 'ENSG00000242080'}
rs78038401	G	CTC-550M4.1-AC091969.1	5	151888959	T	{'ENSG00000249484', 'ENSG00000242080'}
rs17113771	C	AC091969.1	5	152278020	T	ENSG00000249484
rs519968	A	AC091969.1-GRIA1	5	152845246	G	{'ENSG00000242976', 'ENSG00000155511', 'ENSG00000249484'}
rs17115039	C	GRIA1	5	153065055	T	ENSG00000155511
rs13168358	C	RN7SL177P	5	153133722	T	ENSG00000242976
rs2926864	A	GRIA1-AC091962.3	5	153213196	G	{'ENSG00000242976', 'ENSG00000251183', 'ENSG00000155511'}
rs1461236	A	GRIA1-AC091962.3	5	153241171	G	{'ENSG00000242976', 'ENSG00000251183', 'ENSG00000155511'}
rs75316240	A	AC091962.3	5	153264852	G	ENSG00000251183
rs6873055	G	AC091962.3	5	153273168	T	ENSG00000251183
rs2434220	A	RP11-461L18.1	5	153277759	G	ENSG00000261382
rs74767865	C	RP11-461L18.1-FAM114A2	5	153349805	G	{'ENSG00000261382', 'ENSG00000037749', 'ENSG00000055147'}
rs186819166	C	FAM114A2	5	153388082	T	ENSG00000055147
rs187111957	A	AC010295.1	5	153469786	C	ENSG00000251710
rs35186556	A	AC010295.1	5	153474258	C	ENSG00000251710
rs77885064	A	AC010295.1	5	153475598	G	ENSG00000251710
rs76530294	C	MFAP3	5	153555135	T	ENSG00000037749
rs6580076	C	GALNT10	5	153783753	T	ENSG00000164574
rs10037670	A	SAP30L-AS1	5	153811490	G	ENSG00000245275
rs6884266	C	SAP30L	5	153840472	T	ENSG00000164576
rs147058238	C	SAP30L-HAND1	5	153847940	T	{'ENSG00000164576', 'ENSG00000113196'}
rs34198899	C	HAND1	5	153857038	G	ENSG00000113196
rs138460675	C	HAND1	5	153857407	T	ENSG00000113196
rs140545341	C	HAND1	5	153859111	T	ENSG00000113196
rs185966444	C	HAND1	5	153862617	T	ENSG00000113196
rs4958741	A	CTB-158E9.1	5	153868262	G	ENSG00000254293
rs283434	A	CTB-158E9.1	5	153868709	G	ENSG00000254293
rs7735256	C	CTB-158E9.2	5	153872961	T	ENSG00000253886
rs4958742	A	CTB-158E9.2	5	153875961	G	ENSG00000253886
rs374418	G	CTB-158E9.2-CIR1P1	5	153887991	T	{'ENSG00000253146', 'ENSG00000253886'}
rs6580088	C	CTB-158E9.2-CIR1P1	5	153923023	T	{'ENSG00000253146', 'ENSG00000253886'}
rs143707765	C	CIR1P1	5	153934243	T	ENSG00000253146
rs141148949	A	CIR1P1-MIR3141	5	153954287	G	{'ENSG00000253146', 'ENSG00000264760'}
rs11750302	A	CIR1P1-MIR3141	5	153961052	G	{'ENSG00000253146', 'ENSG00000264760'}
rs80254661	A	MIR3141	5	153974938	G	ENSG00000264760
rs11950548	C	MIR3141	5	153976849	T	ENSG00000264760
rs11167699	C	MIR3141-MIR1303	5	154050914	T	{'ENSG00000221552', 'ENSG00000264760'}
rs4958762	A	MIR1303	5	154066205	G	ENSG00000221552
rs180766553	C	MIR1303-RN7SL439P	5	154070944	T	{'ENSG00000263478', 'ENSG00000221552'}
rs9324789	A	MIR1303-RN7SL439P	5	154074362	G	{'ENSG00000263478', 'ENSG00000221552'}
rs4958386	A	RN7SL439P	5	154084571	G	ENSG00000263478
rs13154131	C	RN7SL439P	5	154087054	T	ENSG00000263478
rs4446521	C	Metazoa_SRP	5	154093691	T	ENSG00000272197
rs9324794	C	Metazoa_SRP	5	154096447	T	ENSG00000272197
rs6863954	C	Metazoa_SRP	5	154097770	T	ENSG00000272197
rs142697637	C	CTC-209L16.1	5	154110627	T	ENSG00000241187
rs1233078	C	CTC-209L16.1	5	154111128	T	ENSG00000241187
rs76940694	C	LARP1	5	154149930	T	ENSG00000155506
rs12189508	C	MIR378H	5	154209494	T	ENSG00000263361
rs12187921	A	MIR378H	5	154209800	G	ENSG00000263361
rs3756638	C	FAXDC2	5	154239104	T	ENSG00000170271
rs17116534	C	CNOT8	5	154254818	T	ENSG00000155508
rs141010715	A	GEMIN5	5	154275840	G	ENSG00000082516
rs569773406	C	GEMIN5	5	154294061	T	ENSG00000082516
rs13165424	A	MRPL22	5	154353012	G	ENSG00000082515
rs6890610	C	MRPL22-CTC-280C13.1	5	154355695	T	{'ENSG00000082515', 'ENSG00000253261'}
rs286621	C	CTC-280C13.1	5	154369436	T	ENSG00000253261
rs73280761	A	CTC-280C13.1	5	154372848	G	ENSG00000253261
rs1390603	C	CTC-280C13.1-KIF4B	5	154385053	T	{'ENSG00000226650', 'ENSG00000253261'}
rs286601	G	KIF4B	5	154390439	T	ENSG00000226650
rs115391126	A	KIF4B	5	154394812	T	ENSG00000226650
rs286618	A	AC008410.1	5	154403396	C	ENSG00000221131
rs2453756	C	AC008410.1	5	154407410	T	ENSG00000221131
rs1603404	A	AC008410.1	5	154408020	G	ENSG00000221131
rs185861179	C	AC008410.1-CTD-2311A18.1	5	154445412	T	{'ENSG00000253646', 'ENSG00000221131'}
rs185599926	A	CTD-2311A18.1	5	154492610	G	ENSG00000253646
rs6863955	A	CTD-2311A18.1-CTC-447K7.1	5	154523910	G	{'ENSG00000253646', 'ENSG00000271477'}
rs190207180	A	CTD-2311A18.1-CTC-447K7.1	5	154761790	G	{'ENSG00000253646', 'ENSG00000271477'}
rs2170891	A	CTC-447K7.1	5	154772224	T	ENSG00000271477
rs9324815	A	CTC-447K7.1	5	154778196	G	ENSG00000271477
rs1385108	C	CTC-447K7.1-CTB-95D12.1	5	154839646	T	{'ENSG00000270442', 'ENSG00000271477'}
rs17117712	C	CTB-95D12.1	5	154866721	T	ENSG00000270442
rs76945282	A	CTB-95D12.1	5	154868091	G	ENSG00000270442
rs1559163	A	CTB-95D12.1-RNA5SP199	5	154911447	G	{'ENSG00000270442', 'ENSG00000200275'}
rs74432492	C	CTB-95D12.1-RNA5SP199	5	154982566	T	{'ENSG00000270442', 'ENSG00000200275'}
rs188726083	A	CTB-95D12.1-RNA5SP199	5	155050157	G	{'ENSG00000270442', 'ENSG00000200275'}
rs59458149	A	RNA5SP199	5	155277027	G	ENSG00000200275
rs9314082	A	RNA5SP199-SGCD	5	155290211	G	{'ENSG00000170624', 'ENSG00000254163', 'ENSG00000200275', 'ENSG00000253370'}
rs75895997	C	SGCD	5	155440632	T	ENSG00000170624
rs62382695	A	CTB-56J15.1	5	155880826	G	ENSG00000253370
rs983467	A	CTB-56J15.1	5	155886268	G	ENSG00000253370
rs32087	G	CTC-340I23.2	5	156126942	T	ENSG00000254163
rs143046149	C	SGCD-RNU6-556P	5	156203850	T	{'ENSG00000170624', 'ENSG00000199468', 'ENSG00000254163', 'ENSG00000253370'}
rs17053939	A	RNU6-556P	5	156244799	G	ENSG00000199468
rs114685223	C	RNU6-556P-PPP1R2P3	5	156256112	T	{'ENSG00000199468', 'ENSG00000231989'}
rs113874847	C	RNU6-556P-PPP1R2P3	5	156260589	T	{'ENSG00000199468', 'ENSG00000231989'}
rs149699860	C	RNU6-556P-PPP1R2P3	5	156271329	T	{'ENSG00000199468', 'ENSG00000231989'}
rs1833581	A	PPP1R2P3	5	156283586	C	ENSG00000231989
rs13190208	C	PPP1R2P3-TIMD4	5	156317797	T	{'ENSG00000145850', 'ENSG00000270560', 'ENSG00000231989'}
rs6859399	C	PPP1R2P3-TIMD4	5	156318355	T	{'ENSG00000145850', 'ENSG00000270560', 'ENSG00000231989'}
rs17571131	C	PPP1R2P3-TIMD4	5	156319717	T	{'ENSG00000145850', 'ENSG00000270560', 'ENSG00000231989'}
rs114188794	A	TIMD4	5	156345992	G	ENSG00000145850
rs12657041	C	APOOP1	5	156350107	T	ENSG00000270560
rs10070459	A	APOOP1	5	156352278	G	ENSG00000270560
rs7722541	A	APOOP1	5	156353736	G	ENSG00000270560
rs7717643	A	TIMD4	5	156360193	C	ENSG00000145850
rs1948759	A	TIMD4-HAVCR1	5	156442657	G	{'ENSG00000145850', 'ENSG00000270560', 'ENSG00000113249'}
rs41297579	C	HAVCR1	5	156486408	T	ENSG00000113249
rs6555827	A	HAVCR1-HAVCR2	5	156492438	G	{'ENSG00000155868', 'ENSG00000254246', 'ENSG00000113249', 'ENSG00000135077'}
rs6555829	C	HAVCR1-HAVCR2	5	156493825	T	{'ENSG00000155868', 'ENSG00000254246', 'ENSG00000113249', 'ENSG00000135077'}
rs422450	C	CTB-120L21.1	5	156546464	T	ENSG00000254246
rs421033	A	HAVCR2	5	156553963	C	ENSG00000135077
rs13154029	G	MED7	5	156572334	T	ENSG00000155868
rs2278385	G	FAM71B	5	156589399	T	ENSG00000170613
rs2436382	A	ITK	5	156619818	G	ENSG00000113263
rs25855	A	CTB-4E7.1	5	156624400	G	ENSG00000253980
rs13169497	G	AC010609.1	5	156662775	T	ENSG00000222086
rs143259285	A	CTC-248O19.1	5	156698137	G	ENSG00000253653
rs11746314	A	CYFIP2	5	156752957	G	ENSG00000055163
rs11743919	C	CYFIP2	5	156754251	T	ENSG00000055163
rs11744965	G	FNDC9	5	156773226	T	ENSG00000172568
rs76863317	C	CTB-109A12.1	5	156795577	T	ENSG00000251405
rs573154	A	CTB-47B11.3	5	156798037	G	ENSG00000248544
rs186828970	G	CTB-47B11.1	5	156846122	T	ENSG00000253155
rs72809264	A	CTB-109A12.1	5	156860601	G	ENSG00000251405
rs7709187	A	NIPAL4	5	156882942	C	ENSG00000172548
rs11134767	C	ADAM19	5	156908653	T	ENSG00000135074
rs7719224	C	AC106801.1	5	156999340	T	ENSG00000253519
rs188597914	C	AC106801.1	5	157000491	G	ENSG00000253519
rs10057597	A	RNU6-390P-AC008694.2	5	157012870	G	{'ENSG00000254336', 'ENSG00000252068'}
rs6877434	G	AC008694.2	5	157028947	T	ENSG00000254336
rs7737019	A	AC008694.2	5	157034243	G	ENSG00000254336
rs114335526	A	AC008694.2-SOX30	5	157038368	G	{'ENSG00000254336', 'ENSG00000039600'}
rs6886956	C	AC008694.2-SOX30	5	157041185	T	{'ENSG00000254336', 'ENSG00000039600'}
rs11750942	C	SOX30	5	157067827	T	ENSG00000039600
rs11740603	G	C5orf52	5	157098756	T	ENSG00000187658
rs116553728	C	C5orf52	5	157104023	T	ENSG00000187658
rs60014421	A	AC008694.3	5	157105540	G	ENSG00000253798
rs140102601	C	AC008694.3	5	157113271	T	ENSG00000253798
rs12652553	A	AC008694.3-THG1L	5	157136179	G	{'ENSG00000268432', 'ENSG00000113272', 'ENSG00000253798'}
rs2270817	C	THG1L	5	157158553	T	ENSG00000113272
rs9313719	C	AC026407.1	5	157159686	T	ENSG00000268432
rs35483114	A	AC026407.1	5	157162283	G	ENSG00000268432
rs71591350	A	AC026407.1	5	157165114	T	ENSG00000268432
rs7722992	A	LSM11	5	157168648	G	ENSG00000155858
rs75889605	C	CTC-370J7.1	5	157174193	T	ENSG00000253630
rs34278891	A	CTC-370J7.1	5	157176985	G	ENSG00000253630
rs2015909	C	CTC-370J7.1	5	157179579	T	ENSG00000253630
rs4704896	C	LSM11-CLINT1	5	157194402	T	{'ENSG00000113282', 'ENSG00000206819', 'ENSG00000253630', 'ENSG00000155858'}
rs139204403	G	LSM11-CLINT1	5	157199870	T	{'ENSG00000113282', 'ENSG00000206819', 'ENSG00000253630', 'ENSG00000155858'}
rs10050757	C	LSM11-CLINT1	5	157201700	T	{'ENSG00000113282', 'ENSG00000206819', 'ENSG00000253630', 'ENSG00000155858'}
rs17679725	A	CLINT1	5	157221489	G	ENSG00000113282
rs10515755	C	RNU6-260P	5	157232764	T	ENSG00000206819
rs254671	A	RNU6-260P	5	157233289	G	ENSG00000206819
rs115269655	A	CLINT1-CTB-47B8.1	5	157297791	G	{'ENSG00000113282', 'ENSG00000206819', 'ENSG00000244331'}
rs1202314	C	CLINT1-CTB-47B8.1	5	157306246	T	{'ENSG00000113282', 'ENSG00000206819', 'ENSG00000244331'}
rs372859152	C	CLINT1-CTB-47B8.1	5	157310273	T	{'ENSG00000113282', 'ENSG00000206819', 'ENSG00000244331'}
rs72816508	G	CTB-47B8.1	5	157356031	T	ENSG00000244331
rs34665654	A	CTB-47B8.1	5	157357730	G	ENSG00000244331
rs117256259	C	CTB-47B8.1	5	157357819	T	ENSG00000244331
rs3095994	A	CTB-47B8.1-RNU2-48P	5	157371960	G	{'ENSG00000222626', 'ENSG00000244331'}
rs74822416	C	RNU2-48P	5	157400286	T	ENSG00000222626
rs4613688	A	MARK2P11	5	157413809	G	ENSG00000253743
rs72816542	C	CTB-47B8.5	5	157416402	T	ENSG00000213414
rs7711686	C	CTB-47B8.5	5	157416502	T	ENSG00000213414
rs138743387	C	MARK2P11	5	157417988	T	ENSG00000253743
rs188680925	A	MARK2P11-CTB-47B8.4	5	157445199	G	{'ENSG00000253743', 'ENSG00000213414', 'ENSG00000253422'}
rs3117736	C	MARK2P11-CTB-47B8.4	5	157462999	T	{'ENSG00000253743', 'ENSG00000213414', 'ENSG00000253422'}
rs138132861	C	MARK2P11-CTB-47B8.4	5	157495151	T	{'ENSG00000253743', 'ENSG00000213414', 'ENSG00000253422'}
rs2962389	A	CTB-47B8.4	5	157503943	C	ENSG00000253422
rs1650590	C	CTB-47B8.4-CTC-436K13.5	5	157514044	T	{'ENSG00000253673', 'ENSG00000253422', 'ENSG00000253792'}
rs77732687	C	CTB-47B8.4-CTC-436K13.5	5	157516332	T	{'ENSG00000253673', 'ENSG00000253422', 'ENSG00000253792'}
rs111485905	G	CTC-436K13.5	5	157603691	T	ENSG00000253792
rs202818	A	CTC-436K13.5	5	157604212	G	ENSG00000253792
rs11741492	C	CTC-436K13.5	5	157606532	T	ENSG00000253792
rs202809	A	CTC-436K13.4	5	157620023	G	ENSG00000254047
rs74855167	C	CTC-436K13.1	5	157624012	T	ENSG00000253673
rs562429540	A	CTC-436K13.1	5	157631710	G	ENSG00000253673
rs11746023	C	CTC-436K13.1-CTC-436K13.6	5	157647316	T	{'ENSG00000253673', 'ENSG00000253449', 'ENSG00000254047'}
rs1145627	C	CTC-436K13.6	5	157648755	T	ENSG00000253449
rs75265987	G	CTC-436K13.6-CTC-436K13.3	5	157673522	T	{'ENSG00000253449', 'ENSG00000253424'}
rs144660600	C	CTC-436K13.6-CTC-436K13.3	5	157674288	T	{'ENSG00000253449', 'ENSG00000253424'}
rs961585	C	CTC-436K13.3	5	157683676	T	ENSG00000253424
rs17612017	G	CTC-436K13.3-CTC-436K13.2	5	157694866	T	{'ENSG00000253134', 'ENSG00000253424'}
rs17685146	C	CTC-436K13.2	5	157703843	T	ENSG00000253134
rs1173461	C	CTC-436K13.2	5	157707571	T	ENSG00000253134
rs11953630	C	CTC-436K13.2-RP11-542A14.1	5	157845402	T	{'ENSG00000253134', 'ENSG00000254350'}
rs55801144	C	RP11-542A14.1	5	157857394	T	ENSG00000254350
rs189342147	C	RP11-542A14.1	5	157868423	T	ENSG00000254350
rs10045014	A	RP11-542A14.1	5	157878160	G	ENSG00000254350
rs2964481	C	RP11-542A14.2	5	157892530	T	ENSG00000272085
rs2901003	A	RP11-542A14.2-RP11-32D16.1	5	157899616	G	{'ENSG00000254135', 'ENSG00000272085'}
rs2946176	G	RP11-32D16.1	5	157925863	T	ENSG00000254135
rs2434612	A	RP11-32D16.1-EBF1	5	158022041	G	{'ENSG00000164330', 'ENSG00000254135', 'ENSG00000253456', 'ENSG00000253811'}
rs12657410	A	EBF1	5	158204347	G	ENSG00000164330
rs528736791	A	CTD-2363C16.2	5	158410043	G	ENSG00000253456
rs13189454	C	CTD-2363C16.2	5	158410515	T	ENSG00000253456
rs6895454	C	RP11-175K6.1	5	158523167	T	ENSG00000245812
rs35227902	A	RP11-175K6.1	5	158545371	C	ENSG00000245812
rs1582508	A	RP11-175K6.1-RNF145	5	158552910	G	{'ENSG00000145860', 'ENSG00000253256', 'ENSG00000245812'}
rs10077858	A	RNF145	5	158614087	C	ENSG00000145860
rs2043268	A	CTB-11I22.1	5	158635424	G	ENSG00000253256
rs7721001	C	CTB-11I22.2	5	158650814	T	ENSG00000253315
rs7713934	G	SNORA68	5	158656638	T	ENSG00000252458
rs7735021	A	SNORA68	5	158656874	G	ENSG00000252458
rs112122570	A	CTB-11I22.1-UBLCP1	5	158684335	G	{'ENSG00000252458', 'ENSG00000253256', 'ENSG00000164332', 'ENSG00000253315'}
rs112226814	A	UBLCP1	5	158708829	G	ENSG00000164332
rs10515782	C	UBLCP1	5	158709277	T	ENSG00000164332
rs55642568	A	UBLCP1-AC008697.1	5	158727705	G	{'ENSG00000249738', 'ENSG00000113302', 'ENSG00000221601', 'ENSG00000164332'}
rs7730126	C	UBLCP1-AC008697.1	5	158729947	T	{'ENSG00000249738', 'ENSG00000113302', 'ENSG00000221601', 'ENSG00000164332'}
rs112377695	C	RNU4ATAC2P	5	158748012	T	ENSG00000221601
rs2853694	G	RNU4ATAC2P	5	158749088	T	ENSG00000221601
rs1003199	C	AC008697.1	5	158755566	T	ENSG00000249738
rs2546890	A	IL12B	5	158759900	G	ENSG00000113302
rs140670805	A	AC008697.1	5	158777401	C	ENSG00000249738
rs12188300	A	AC008697.1-AC008703.1	5	158829527	T	{'ENSG00000249738', 'ENSG00000113302', 'ENSG00000221601', 'ENSG00000253298'}
rs2421184	A	AC008703.1	5	158886939	G	ENSG00000253298
rs75059128	C	AC008703.1-AC008703.2	5	158946130	G	{'ENSG00000253298', 'ENSG00000266432'}
rs10037360	A	AC008703.2	5	158948962	C	ENSG00000266432
rs11135073	A	AC008703.2-AC008691.1	5	159084845	G	{'ENSG00000254199', 'ENSG00000266432'}
rs17057016	C	AC008703.2-AC008691.1	5	159129383	T	{'ENSG00000254199', 'ENSG00000266432'}
rs365804	C	AC008691.1	5	159192346	T	ENSG00000254199
rs6885791	C	AC008691.1-AC011343.1	5	159193485	T	{'ENSG00000254199', 'ENSG00000253311'}
rs31694	A	AC011343.1	5	159292703	G	ENSG00000253311
rs6556460	C	AC011343.1-ADRA1B	5	159317416	T	{'ENSG00000248626', 'ENSG00000170214', 'ENSG00000253311'}
rs2229181	C	ADRA1B	5	159344083	T	ENSG00000170214
rs17057299	G	GAPDHP40	5	159374715	T	ENSG00000248626
rs11742073	A	GAPDHP40	5	159375408	G	ENSG00000248626
rs10053468	A	ADRA1B-Y_RNA	5	159407164	C	{'ENSG00000248626', 'ENSG00000170214', 'ENSG00000199398'}
rs17057329	A	Y_RNA	5	159433524	C	ENSG00000199398
rs138166060	C	Y_RNA	5	159434588	T	ENSG00000199398
rs74977385	C	TTC1	5	159442936	T	ENSG00000113312
rs17057337	A	AC068657.2	5	159446417	G	ENSG00000223908
rs2176830	C	AC068657.2	5	159448136	T	ENSG00000223908
rs145760392	C	AC068657.2	5	159448286	T	ENSG00000223908
rs2546962	A	PWWP2A	5	159525320	C	ENSG00000170234
rs143869491	C	AC008706.1	5	159554046	T	ENSG00000239048
rs11952950	C	AC008706.1	5	159560569	T	ENSG00000239048
rs4921110	C	AC008706.1-FABP6	5	159608980	T	{'ENSG00000170231', 'ENSG00000239048', 'ENSG00000247699'}
rs888919	A	CTB-127C13.1	5	159628008	G	ENSG00000247699
rs114229729	C	FABP6	5	159668574	T	ENSG00000170231
rs76810484	C	RP11-34P1.1	5	159673816	T	ENSG00000253772
rs149402160	C	RP11-34P1.1	5	159674312	T	ENSG00000253772
rs183152571	A	RP11-34P1.1	5	159678595	G	ENSG00000253772
rs13357316	C	RP11-34P1.2	5	159686378	T	ENSG00000254373
rs79713825	C	RP11-34P1.2	5	159689936	T	ENSG00000254373
rs13165930	A	CCNJL	5	159701708	G	ENSG00000135083
rs2303058	C	RN7SL295P	5	159714654	T	ENSG00000243654
rs77191776	C	RN7SL295P	5	159719771	T	ENSG00000243654
rs137854979	C	RP11-34P1.4	5	159751328	T	ENSG00000270612
rs554159135	C	RP11-34P1.4	5	159754647	T	ENSG00000270612
rs4921130	C	CCNJL	5	159765486	T	ENSG00000135083
rs181143671	C	CCNJL	5	159767942	T	ENSG00000135083
rs9313845	C	C1QTNF2	5	159778268	T	ENSG00000145861
rs2910165	C	C1QTNF2-C5orf54	5	159803035	G	{'ENSG00000145861', 'ENSG00000221886'}
rs2910167	C	C1QTNF2-C5orf54	5	159808228	T	{'ENSG00000145861', 'ENSG00000221886'}
rs557920447	C	C1QTNF2-C5orf54	5	159809916	T	{'ENSG00000145861', 'ENSG00000221886'}
rs76337519	C	C1QTNF2-C5orf54	5	159814239	T	{'ENSG00000145861', 'ENSG00000221886'}
rs4921136	A	C5orf54	5	159824464	G	ENSG00000221886
rs2961950	A	SLU7	5	159851745	G	ENSG00000164609
rs78658924	A	SLU7	5	159853293	C	ENSG00000164609
rs2910205	A	PTTG1	5	159860250	G	ENSG00000164611
rs2910210	A	PTTG1-MIR146A	5	159876794	G	{'ENSG00000164611', 'ENSG00000265237', 'ENSG00000253522'}
rs2431099	A	PTTG1-MIR146A	5	159886620	G	{'ENSG00000164611', 'ENSG00000265237', 'ENSG00000253522'}
rs2431097	C	MIR146A	5	159890885	T	ENSG00000253522
rs7727115	G	MIR3142	5	159901739	T	ENSG00000265237
rs2910162	A	MIR146A	5	159909345	G	ENSG00000253522
rs61665417	C	MIR146A	5	159918335	T	ENSG00000253522
rs191776518	A	MIR146A-ATP10B	5	159976706	G	{'ENSG00000118322', 'ENSG00000265237', 'ENSG00000239192', 'ENSG00000253687', 'ENSG00000254391', 'ENSG00000253522'}
rs184625643	C	ATP10B	5	160033864	T	ENSG00000118322
rs56340994	A	ATP10B	5	160059137	G	ENSG00000118322
rs1363197	C	CTC-348L5.1	5	160069545	T	ENSG00000253687
rs7716490	C	AC011363.1	5	160095195	T	ENSG00000239192
rs1421952	A	CTC-529G1.1	5	160109049	G	ENSG00000254391
rs116496060	C	CTC-529G1.1	5	160109645	T	ENSG00000254391
rs13178001	A	CTC-529G1.1	5	160123304	G	ENSG00000254391
rs762404304	C	ATP10B	5	160221789	T	ENSG00000118322
rs17427250	A	ATP10B-RP11-109J4.1	5	160315633	G	{'ENSG00000118322', 'ENSG00000239192', 'ENSG00000253417', 'ENSG00000253687', 'ENSG00000254391'}
rs885466	A	ATP10B-RP11-109J4.1	5	160331001	G	{'ENSG00000118322', 'ENSG00000239192', 'ENSG00000253417', 'ENSG00000253687', 'ENSG00000254391'}
rs143282708	C	ATP10B-RP11-109J4.1	5	160331116	T	{'ENSG00000118322', 'ENSG00000239192', 'ENSG00000253417', 'ENSG00000253687', 'ENSG00000254391'}
rs2090374	C	RP11-109J4.1	5	160360749	T	ENSG00000253417
rs4921371	C	RP11-109J4.1-AC022120.1	5	160505263	T	{'ENSG00000221002', 'ENSG00000253417'}
rs164369	A	RP11-109J4.1-AC022120.1	5	160623076	C	{'ENSG00000221002', 'ENSG00000253417'}
rs1382334	G	AC022120.1	5	160652367	T	ENSG00000221002
rs146493278	A	AC022120.1	5	160654722	G	ENSG00000221002
rs73311345	A	AC022120.1-GABRB2	5	160665911	G	{'ENSG00000145864', 'ENSG00000221002', 'ENSG00000145863'}
rs1705863	C	AC022120.1-GABRB2	5	160667053	T	{'ENSG00000145864', 'ENSG00000221002', 'ENSG00000145863'}
rs13178594	A	GABRB2	5	160712947	G	ENSG00000145864
rs12186992	A	GABRA6	5	161106691	G	ENSG00000145863
rs3811992	A	RP11-348M17.2	5	161116942	G	ENSG00000253403
rs73307565	G	RP11-348M17.2	5	161119877	T	ENSG00000253403
rs112697285	A	GABRA6	5	161133369	G	ENSG00000145863
rs62381635	A	GABRA6-GLRXP3	5	161144149	G	{'ENSG00000253403', 'ENSG00000118990', 'ENSG00000145863'}
rs77978806	A	GABRA6-GLRXP3	5	161168011	C	{'ENSG00000253403', 'ENSG00000118990', 'ENSG00000145863'}
rs10463102	A	GLRXP3	5	161179799	G	ENSG00000118990
rs4302629	C	GLRXP3-GABRA1	5	161248654	T	{'ENSG00000022355', 'ENSG00000118990'}
rs76720515	C	GLRXP3-GABRA1	5	161258322	T	{'ENSG00000022355', 'ENSG00000118990'}
rs4596421	C	GABRA1	5	161269895	T	ENSG00000022355
rs180930172	C	GABRA1-GABRG2	5	161460416	T	{'ENSG00000022355', 'ENSG00000113327'}
rs13154832	C	GABRG2	5	161515020	T	ENSG00000113327
rs2422210	C	GABRG2-RP11-96G10.1	5	161633603	T	{'ENSG00000113327', 'ENSG00000254173'}
rs2963162	G	GABRG2-RP11-96G10.1	5	161702316	T	{'ENSG00000113327', 'ENSG00000254173'}
rs147307442	A	GABRG2-RP11-96G10.1	5	161845747	G	{'ENSG00000113327', 'ENSG00000254173'}
rs10223284	A	RP11-96G10.1	5	161852016	G	ENSG00000254173
rs13183570	C	RP11-96G10.1-RNU6-164P	5	161861784	T	{'ENSG00000201474', 'ENSG00000254173'}
rs10079245	G	RP11-96G10.1-RNU6-164P	5	161870196	T	{'ENSG00000201474', 'ENSG00000254173'}
rs17560232	C	RNU6-164P	5	161900842	T	ENSG00000201474
rs17494594	C	RNU6-164P-RP11-167P20.1	5	161915163	T	{'ENSG00000201474', 'ENSG00000254186'}
rs17561944	A	RP11-167P20.1	5	161996134	G	ENSG00000254186
rs201300674	G	RP11-167P20.1	5	162006709	T	ENSG00000254186
rs72807507	C	RP11-167P20.1	5	162040599	T	ENSG00000254186
rs71612940	G	RP11-167P20.1-ARL2BPP5	5	162086129	T	{'ENSG00000254351', 'ENSG00000254186'}
rs17060763	G	ARL2BPP5	5	162185009	T	ENSG00000254351
rs140289039	A	ARL2BPP5-RP11-541P9.3	5	162350690	C	{'ENSG00000254351', 'ENSG00000250114', 'ENSG00000250061', 'ENSG00000249449'}
rs189246699	G	ARL2BPP5-RP11-541P9.3	5	162362853	T	{'ENSG00000254351', 'ENSG00000250114', 'ENSG00000250061', 'ENSG00000249449'}
rs72813467	C	MRP63P6	5	162465994	T	ENSG00000249449
rs144563694	A	RP11-541P9.3	5	162595799	C	ENSG00000250061
rs185316268	C	RP11-541P9.3	5	162661296	T	ENSG00000250061
rs1025014	A	RP11-541P9.3	5	162829948	G	ENSG00000250061
rs112169250	C	CCNG1	5	162861739	G	ENSG00000113328
rs2069352	A	CCNG1	5	162868905	C	ENSG00000113328
rs2069362	C	CCNG1	5	162870234	T	ENSG00000113328
rs12657994	A	CCNG1	5	162871767	G	ENSG00000113328
rs177250	A	NUDCD2	5	162875401	G	ENSG00000170584
rs564531394	A	NUDCD2	5	162875938	G	ENSG00000170584
rs3777011	C	NUDCD2	5	162890517	G	ENSG00000170584
rs299295	C	HMMR	5	162909716	T	ENSG00000072571
rs10038157	A	RP11-80G7.1	5	162924786	G	ENSG00000251018
rs10515862	A	MAT2B	5	162940291	G	ENSG00000038274
rs729352	C	MAT2B	5	162949215	T	ENSG00000038274
rs6877807	A	MAT2B-RP11-756G12.1	5	162971866	T	{'ENSG00000224012', 'ENSG00000038274'}
rs6556684	G	MAT2B-RP11-756G12.1	5	163010790	T	{'ENSG00000224012', 'ENSG00000038274'}
rs116360307	C	RP11-756G12.1	5	163134513	T	ENSG00000224012
rs4869096	A	RP11-756G12.1	5	163137051	G	ENSG00000224012
rs10072090	C	RP11-756G12.1-RNU6-168P	5	163146361	T	{'ENSG00000251998', 'ENSG00000224012'}
rs6886528	A	RP11-756G12.1-RNU6-168P	5	163197033	G	{'ENSG00000251998', 'ENSG00000224012'}
rs17062291	C	RNU6-168P	5	163221299	T	ENSG00000251998
rs113773295	C	RNU6-168P-CTB-107P3.1	5	163264030	T	{'ENSG00000251998', 'ENSG00000271679'}
rs10057889	G	RNU6-168P-CTB-107P3.1	5	163264765	T	{'ENSG00000251998', 'ENSG00000271679'}
rs1990922	C	CTB-107P3.1	5	163309825	T	ENSG00000271679
rs116938509	C	CTB-107P3.1	5	163310688	T	ENSG00000271679
rs192619	A	CTB-107P3.1	5	163310743	G	ENSG00000271679
rs288487	A	CTB-107P3.1	5	163311817	G	ENSG00000271679
rs535690636	C	CTB-107P3.1-CTC-207P7.1	5	163366223	T	{'ENSG00000253331', 'ENSG00000253538', 'ENSG00000271679'}
rs4426935	C	CTB-107P3.1-CTC-207P7.1	5	163436672	G	{'ENSG00000253331', 'ENSG00000253538', 'ENSG00000271679'}
rs1895304	A	CTC-207P7.1	5	163607685	G	ENSG00000253331
rs533475474	A	CTB-32P11.1	5	163635732	G	ENSG00000253538
rs185791251	C	CTC-207P7.1-CTC-340A15.2	5	163684142	T	{'ENSG00000253600', 'ENSG00000206845', 'ENSG00000253538', 'ENSG00000241956', 'ENSG00000253331', 'ENSG00000253236'}
rs139614191	A	CTC-207P7.1-CTC-340A15.2	5	163684221	G	{'ENSG00000253600', 'ENSG00000206845', 'ENSG00000253538', 'ENSG00000241956', 'ENSG00000253331', 'ENSG00000253236'}
rs6866447	A	CTD-2313P7.1	5	163873302	G	ENSG00000253236
rs6556761	A	CTD-2313P7.1	5	163894576	G	ENSG00000253236
rs7704538	G	CTD-2313P7.1	5	163899149	T	ENSG00000253236
rs75451008	C	CTC-340A15.2	5	164007081	G	ENSG00000241956
rs62385705	A	CTC-340A15.1	5	164032760	G	ENSG00000253600
rs7710317	G	RNU6-209P	5	164366996	T	ENSG00000206845
rs12153515	C	CTC-340A15.2-CTB-181F24.1	5	164631794	T	{'ENSG00000253600', 'ENSG00000206845', 'ENSG00000254066', 'ENSG00000241956', 'ENSG00000253236'}
rs10069860	A	CTB-181F24.1	5	164651812	G	ENSG00000254066
rs185979130	C	CTB-181F24.1-CTC-535M15.2	5	164713378	T	{'ENSG00000254066', 'ENSG00000253693', 'ENSG00000252794'}
rs17065217	A	RN7SKP60	5	165032300	G	ENSG00000252794
rs10515900	A	CTC-535M15.2	5	165050288	G	ENSG00000253693
rs79067196	C	CTC-535M15.1	5	165213163	T	ENSG00000253512
rs2161187	A	CTC-535M15.1	5	165213859	G	ENSG00000253512
rs248278	C	CTC-535M15.1-CTC-425K20.1	5	165272417	T	{'ENSG00000253946', 'ENSG00000253512'}
rs32719	C	CTC-535M15.1-CTC-425K20.1	5	165297797	T	{'ENSG00000253946', 'ENSG00000253512'}
rs26435	A	CTC-535M15.1-CTC-425K20.1	5	165308407	G	{'ENSG00000253946', 'ENSG00000253512'}
rs1116099	G	CTC-425K20.1	5	165334368	T	ENSG00000253946
rs1116098	C	CTC-425K20.1	5	165334644	T	ENSG00000253946
rs28111	A	CTC-425K20.1	5	165335065	G	ENSG00000253946
rs62382140	G	CTC-425K20.1	5	165335293	T	ENSG00000253946
rs10072439	G	CTC-425K20.1-RPL7P20	5	165378672	T	{'ENSG00000253946', 'ENSG00000254252'}
rs251794	C	RPL7P20	5	165450803	T	ENSG00000254252
rs41368648	C	RPL7P20	5	165455828	G	ENSG00000254252
rs13184263	G	RPL7P20-RP11-67M9.1	5	165514755	T	{'ENSG00000254171', 'ENSG00000254252'}
rs1363244	A	RPL7P20-RP11-67M9.1	5	165516906	G	{'ENSG00000254171', 'ENSG00000254252'}
rs116686359	G	RP11-67M9.1	5	165559233	T	ENSG00000254171
rs17463249	C	AC122720.1	5	165590324	T	ENSG00000264903
rs72808852	A	AC122720.1-CTB-63M22.1	5	165602914	G	{'ENSG00000264903', 'ENSG00000229119'}
rs112605270	A	AC122720.1-CTB-63M22.1	5	165645788	G	{'ENSG00000264903', 'ENSG00000229119'}
rs149171624	A	CTB-63M22.1	5	165814455	G	ENSG00000229119
rs79476395	A	CTB-63M22.1-CTB-7E3.1	5	166063680	G	{'ENSG00000254130', 'ENSG00000229119'}
rs11960122	A	CTB-7E3.1	5	166341244	G	ENSG00000254130
rs111767536	C	CTB-7E3.1	5	166357181	T	ENSG00000254130
rs751761493	C	CTB-7E3.1-CTC-264O10.2	5	166501290	T	{'ENSG00000254130', 'ENSG00000253713'}
rs75191271	C	CTC-264O10.2	5	166545454	T	ENSG00000253713
rs148617664	A	CTC-264O10.2	5	166551177	G	ENSG00000253713
rs10039891	A	CTC-264O10.2-CTC-264O10.1	5	166584234	G	{'ENSG00000253469', 'ENSG00000253713'}
rs11740238	C	CTC-264O10.1-TENM2	5	166663030	T	{'ENSG00000254187', 'ENSG00000254365', 'ENSG00000253469', 'ENSG00000253065', 'ENSG00000145934', 'ENSG00000253925', 'ENSG00000253357', 'ENSG00000253527', 'ENSG00000253660', 'ENSG00000253978', 'ENSG00000254297', 'ENSG00000253947', 'ENSG00000221741'}
rs72829312	C	CTB-180C19.1	5	166713605	T	ENSG00000254365
rs7731005	C	CTC-286N12.1	5	166718807	T	ENSG00000254297
rs140101720	C	CTB-180C19.1	5	166722725	T	ENSG00000254365
rs77414258	G	CTB-105L4.2	5	166741259	T	ENSG00000253527
rs2052510	A	TENM2	5	166971483	G	ENSG00000145934
rs203307	C	CTB-78F1.1	5	167077450	T	ENSG00000254187
rs112850392	A	CTB-78F1.1	5	167079454	G	ENSG00000254187
rs2337021	C	CTB-78F1.2	5	167158089	T	ENSG00000253357
rs147208935	C	TENM2	5	167280455	T	ENSG00000145934
rs17525725	A	AC093304.1	5	167293652	G	ENSG00000221741
rs9284975	C	CTC-353G13.1	5	167380478	T	ENSG00000253660
rs1422931	C	CTB-77H17.1	5	167397540	T	ENSG00000253947
rs6896795	A	SNORA40	5	167462685	G	ENSG00000253065
rs6897051	C	SNORA40	5	167462765	T	ENSG00000253065
rs1472357	C	CTB-178M22.1	5	167615217	T	ENSG00000253925
rs116675829	C	CTB-178M22.1	5	167619146	T	ENSG00000253925
rs3733986	A	CTB-178M22.2	5	167653394	G	ENSG00000253978
rs717036	A	TENM2-WWC1	5	167700077	G	{'ENSG00000254187', 'ENSG00000113645', 'ENSG00000254365', 'ENSG00000253065', 'ENSG00000145934', 'ENSG00000253925', 'ENSG00000253357', 'ENSG00000253527', 'ENSG00000253660', 'ENSG00000253978', 'ENSG00000254297', 'ENSG00000253947', 'ENSG00000221741'}
rs3822660	G	WWC1	5	167858371	T	ENSG00000113645
rs12514748	A	RARS	5	167912268	G	ENSG00000113643
rs151300636	A	RARS	5	167924307	G	ENSG00000113643
rs2305736	A	RARS	5	167946076	G	ENSG00000113643
rs73318542	C	FBLL1	5	167957770	T	ENSG00000188573
rs4976562	C	FBLL1-PANK3	5	167965753	T	{'ENSG00000120137', 'ENSG00000253861', 'ENSG00000188573', 'ENSG00000199035'}
rs158895	C	SLC2A3P1	5	167985613	T	ENSG00000253861
rs2431533	C	MIR103A1	5	167990465	T	ENSG00000199035
rs143963836	A	MIR103A1	5	167992277	T	ENSG00000199035
rs2112562	C	PANK3	5	168008743	T	ENSG00000120137
rs13156547	A	PANK3-CTC-575D19.1	5	168035896	G	{'ENSG00000120137', 'ENSG00000253861', 'ENSG00000233913', 'ENSG00000199035'}
rs148955982	C	CTC-575D19.1	5	168048187	T	ENSG00000233913
rs558935973	A	CTC-575D19.1-CTC-558O2.2	5	168055980	G	{'ENSG00000254192', 'ENSG00000184347', 'ENSG00000233913'}
rs11134524	A	CTC-558O2.2	5	168079275	G	ENSG00000254192
rs72837892	G	CTC-558O2.2	5	168082191	T	ENSG00000254192
rs186438262	C	CTC-558O2.2	5	168082823	T	ENSG00000254192
rs1864952	C	CTC-558O2.1	5	168139239	T	ENSG00000254042
rs4867902	C	MIR218-2	5	168199624	T	ENSG00000207739
rs4867903	C	SLIT3	5	168202641	T	ENSG00000184347
rs891928	C	Y_RNA	5	168216767	T	ENSG00000202345
rs12189509	A	CTB-174D11.2	5	168418824	G	ENSG00000248965
rs10516056	C	CTB-174D11.1	5	168468537	T	ENSG00000248222
rs11134564	A	MIR585	5	168688650	G	ENSG00000207619
rs11134565	A	MIR585	5	168689920	G	ENSG00000207619
rs188696416	C	SLIT3-RNU6-477P	5	168758095	T	{'ENSG00000248965', 'ENSG00000254042', 'ENSG00000248222', 'ENSG00000207619', 'ENSG00000184347', 'ENSG00000207739', 'ENSG00000206614', 'ENSG00000202345'}
rs13154241	C	SLIT3-RNU6-477P	5	168760771	T	{'ENSG00000248965', 'ENSG00000254042', 'ENSG00000248222', 'ENSG00000207619', 'ENSG00000184347', 'ENSG00000207739', 'ENSG00000206614', 'ENSG00000202345'}
rs13157339	C	SLIT3-RNU6-477P	5	168861445	T	{'ENSG00000248965', 'ENSG00000254042', 'ENSG00000248222', 'ENSG00000207619', 'ENSG00000184347', 'ENSG00000207739', 'ENSG00000206614', 'ENSG00000202345'}
rs17071370	C	RNU6-477P	5	168975431	T	ENSG00000206614
rs17071447	C	RNU6-477P-SPDL1	5	168998529	T	{'ENSG00000040275', 'ENSG00000206614'}
rs17558310	C	SPDL1	5	169010795	T	ENSG00000040275
rs116722952	C	SPDL1	5	169015697	T	ENSG00000040275
rs187216379	C	SPDL1-DOCK2	5	169039595	T	{'ENSG00000134516', 'ENSG00000040275', 'ENSG00000253269', 'ENSG00000263831', 'ENSG00000204767'}
rs145943813	G	SPDL1-DOCK2	5	169048155	T	{'ENSG00000134516', 'ENSG00000040275', 'ENSG00000253269', 'ENSG00000263831', 'ENSG00000204767'}
rs376341008	A	SPDL1-DOCK2	5	169050015	G	{'ENSG00000134516', 'ENSG00000040275', 'ENSG00000253269', 'ENSG00000263831', 'ENSG00000204767'}
rs76551843	A	DOCK2	5	169172133	G	ENSG00000134516
rs1013193	A	CTB-37A13.1	5	169199323	G	ENSG00000253269
rs1482333	A	FAM196B	5	169288136	G	ENSG00000204767
rs261074	C	FAM196B	5	169309080	T	ENSG00000204767
rs114025818	A	FAM196B	5	169411797	C	ENSG00000204767
rs75075125	C	MIR378E	5	169456648	T	ENSG00000263831
rs1006634	C	DOCK2-FOXI1	5	169518545	T	{'ENSG00000134516', 'ENSG00000168269', 'ENSG00000253269', 'ENSG00000263831', 'ENSG00000204767'}
rs17647921	C	FOXI1	5	169538436	T	ENSG00000168269
rs12189483	C	FOXI1-KRT18P41	5	169557574	T	{'ENSG00000253219', 'ENSG00000168269'}
rs7709558	C	FOXI1-KRT18P41	5	169559710	T	{'ENSG00000253219', 'ENSG00000168269'}
rs11743915	G	KRT18P41	5	169569829	T	ENSG00000253219
rs4562056	G	KRT18P41-CTB-27N1.1	5	169591487	T	{'ENSG00000253219', 'ENSG00000249601'}
rs117292250	C	CTB-27N1.1	5	169617012	T	ENSG00000249601
rs115934471	G	CTB-27N1.1	5	169629949	T	ENSG00000249601
rs6889648	A	CTB-27N1.1-C5orf58	5	169632261	G	{'ENSG00000234511', 'ENSG00000043462', 'ENSG00000249601'}
rs1508759	A	C5orf58	5	169663258	G	ENSG00000234511
rs11740097	G	C5orf58	5	169666114	T	ENSG00000234511
rs7716359	A	C5orf58	5	169666462	G	ENSG00000234511
rs1546451	C	C5orf58	5	169679354	T	ENSG00000234511
rs150294781	C	LCP2	5	169715202	T	ENSG00000043462
rs17072432	C	LCP2	5	169721330	T	ENSG00000043462
rs17648477	C	CTB-114C7.4	5	169731858	T	ENSG00000250274
rs35444063	C	CTB-114C7.4	5	169736092	G	ENSG00000250274
rs1553625	C	CTB-114C7.4	5	169736472	T	ENSG00000250274
rs114574448	C	CTB-114C7.4-CTB-114C7.3	5	169746950	T	{'ENSG00000250274', 'ENSG00000235172'}
rs315808	G	CTB-114C7.4-CTB-114C7.3	5	169750158	T	{'ENSG00000250274', 'ENSG00000235172'}
rs315778	G	CTB-114C7.3	5	169759990	T	ENSG00000235172
rs17072562	A	CTB-114C7.3-KCNIP1	5	169774346	G	{'ENSG00000145936', 'ENSG00000253647', 'ENSG00000253591', 'ENSG00000235172', 'ENSG00000182132', 'ENSG00000253858'}
rs182136909	C	KCNMB1	5	169802564	T	ENSG00000145936
rs76888257	C	KCNMB1	5	169809901	T	ENSG00000145936
rs144311998	C	CTD-2270F17.1	5	169815696	T	ENSG00000253647
rs17740022	A	CTD-2270F17.1	5	169835524	C	ENSG00000253647
rs10039039	C	CTB-147C13.1	5	169914964	T	ENSG00000253858
rs10475944	A	KCNIP1	5	169940759	G	ENSG00000182132
rs953601	C	CTC-265N9.1	5	170064713	T	ENSG00000253591
rs2194161	G	KCNIP1-MIR4454	5	170168980	T	{'ENSG00000145936', 'ENSG00000094755', 'ENSG00000253647', 'ENSG00000253591', 'ENSG00000182132', 'ENSG00000253348', 'ENSG00000253858'}
rs2042314	C	MIR4454	5	170177580	T	ENSG00000253348
rs143037510	C	MIR4454	5	170216766	T	ENSG00000253348
rs115055063	A	GABRP	5	170222539	C	ENSG00000094755
rs11956274	C	GABRP-RANBP17	5	170267899	T	{'ENSG00000094755', 'ENSG00000253213', 'ENSG00000204764', 'ENSG00000252387', 'ENSG00000244501', 'ENSG00000253966'}
rs1422155	A	CTC-455F18.3	5	170319789	G	ENSG00000253966
rs371831920	G	RP11-546B8.3	5	170674213	T	ENSG00000253213
rs2913873	A	RP11-546B8.3	5	170683134	G	ENSG00000253213
rs187340874	C	snoU13	5	170710023	G	ENSG00000252387
rs10516081	C	snoU13	5	170712531	T	ENSG00000252387
rs2914332	C	RANBP17	5	170726798	T	ENSG00000204764
rs2914333	A	TLX3	5	170732231	G	ENSG00000164438
rs566788772	C	TLX3	5	170735496	T	ENSG00000164438
rs117020618	C	TLX3	5	170736824	T	ENSG00000164438
rs72829448	C	TLX3	5	170741115	T	ENSG00000164438
rs116805325	A	TLX3-RP11-546B8.1	5	170749948	G	{'ENSG00000213393', 'ENSG00000164438'}
rs7701897	A	RP11-546B8.1	5	170767517	C	ENSG00000213393
rs10065475	A	RP11-546B8.1-RN7SL339P	5	170779839	C	{'ENSG00000213393', 'ENSG00000265740'}
rs7700605	A	RP11-546B8.1-RN7SL339P	5	170779947	G	{'ENSG00000213393', 'ENSG00000265740'}
rs7720855	C	RN7SL339P	5	170782014	T	ENSG00000265740
rs138492210	C	RN7SL339P	5	170782280	T	ENSG00000265740
rs7736331	A	RN7SL339P	5	170784640	G	ENSG00000265740
rs6879191	A	RP11-117L6.1	5	170791685	G	ENSG00000254256
rs9313540	G	RP11-117L6.1	5	170794695	T	ENSG00000254256
rs7707008	C	RP11-117L6.1-MIR3912	5	170801952	T	{'ENSG00000264249', 'ENSG00000254012', 'ENSG00000206909', 'ENSG00000254256'}
rs17748299	A	MIR3912	5	170817415	G	ENSG00000264249
rs4302608	A	NPM1	5	170840504	G	ENSG00000181163
rs4620037	A	FGF18	5	170875097	C	ENSG00000156427
rs11950887	A	FGF18-AC011410.1	5	171016954	G	{'ENSG00000264303', 'ENSG00000156427'}
rs72845592	A	AC011410.1	5	171194063	G	ENSG00000264303
rs249516	A	AC011410.1	5	171195033	C	ENSG00000264303
rs6869153	C	CTB-78H18.1	5	171204055	T	ENSG00000253110
rs17073971	A	CTB-78H18.1-SMIM23	5	171207593	G	{'ENSG00000185662', 'ENSG00000253110'}
rs10037031	C	SMIM23	5	171217235	T	ENSG00000185662
rs139765268	A	SMIM23-FBXW11	5	171256130	G	{'ENSG00000185662', 'ENSG00000072803'}
rs1368380	C	FBXW11	5	171285632	T	ENSG00000072803
rs10068774	A	FBXW11-STK10	5	171446570	C	{'ENSG00000072803', 'ENSG00000266671', 'ENSG00000072786'}
rs375614738	A	AC113342.1	5	171503380	G	ENSG00000266671
rs10057973	A	AC113342.1	5	171506438	G	ENSG00000266671
rs730537	A	STK10	5	171607976	G	ENSG00000072786
rs113544055	A	EFCAB9	5	171625575	G	ENSG00000214360
rs10491494	G	EFCAB9	5	171634194	T	ENSG00000214360
rs17074452	C	UBTD2	5	171639152	T	ENSG00000168246
rs77226418	A	SNORA57	5	171678809	G	ENSG00000212529
rs72846905	A	KLF3P1	5	171685829	G	ENSG00000253218
rs6894637	C	AC008671.1	5	171702922	T	ENSG00000222732
rs6894499	G	AC008671.1	5	171709935	T	ENSG00000222732
rs75795328	C	UBTD2-SH3PXD2B	5	171739717	T	{'ENSG00000216127', 'ENSG00000212529', 'ENSG00000174705', 'ENSG00000168246', 'ENSG00000222732', 'ENSG00000253218'}
rs17702964	A	SH3PXD2B	5	171785292	G	ENSG00000174705
rs11954203	C	SH3PXD2B	5	171833861	T	ENSG00000174705
rs73804843	A	AC011407.1	5	171863160	G	ENSG00000216127
rs150148433	C	AC011407.1	5	171869944	T	ENSG00000216127
rs1019934	A	AC011407.1	5	171870436	G	ENSG00000216127
rs114257834	C	SH3PXD2B-CTB-54I1.1	5	171915349	T	{'ENSG00000216127', 'ENSG00000174705', 'ENSG00000254299'}
rs72848121	C	SH3PXD2B-CTB-54I1.1	5	171960412	G	{'ENSG00000216127', 'ENSG00000174705', 'ENSG00000254299'}
rs183106901	C	CTB-54I1.1	5	171983095	T	ENSG00000254299
rs78366121	C	CTB-54I1.1	5	171984183	T	ENSG00000254299
rs7723035	C	CTB-54I1.1-AC027309.1	5	172009232	T	{'ENSG00000268553', 'ENSG00000254299'}
rs2089190	C	AC027309.1	5	172040365	T	ENSG00000268553
rs13360786	A	AC027309.1-NEURL1B	5	172061532	G	{'ENSG00000265160', 'ENSG00000268553', 'ENSG00000253445', 'ENSG00000214357', 'ENSG00000253683'}
rs6556035	C	CTB-79E8.3	5	172079889	T	ENSG00000253683
rs72809910	A	MIR5003	5	172091458	G	ENSG00000265160
rs10035202	C	MIR5003	5	172092620	T	ENSG00000265160
rs62386676	C	NEURL1B	5	172100698	T	ENSG00000214357
rs80181662	C	NEURL1B	5	172108303	G	ENSG00000214357
rs2055615	C	CTB-79E8.2	5	172126557	T	ENSG00000253445
rs322372	A	CTB-79E8.2-RP11-779O18.1	5	172176461	G	{'ENSG00000213386', 'ENSG00000253445', 'ENSG00000253295'}
rs322368	C	RP11-779O18.1	5	172180698	G	ENSG00000253295
rs322367	C	RP11-779O18.1	5	172180853	T	ENSG00000253295
rs10866657	A	RP11-779O18.1	5	172180991	G	ENSG00000253295
rs322360	A	RP11-779O18.3	5	172188112	G	ENSG00000253736
rs881811	C	RP11-779O18.2	5	172193677	T	ENSG00000213386
rs2431663	G	DUSP1	5	172196711	T	ENSG00000120129
rs73321257	C	Y_RNA	5	172203617	T	ENSG00000206741
rs4868204	C	Y_RNA	5	172204629	T	ENSG00000206741
rs147147058	G	RP11-779O18.4	5	172213059	T	ENSG00000270243
rs2112662	C	RP11-779O18.4	5	172213577	T	ENSG00000270243
rs6877686	A	RP11-779O18.4-RP11-536N17.1	5	172231762	C	{'ENSG00000253628', 'ENSG00000270243'}
rs11739035	C	RP11-779O18.4-RP11-536N17.1	5	172236568	T	{'ENSG00000253628', 'ENSG00000270243'}
rs11746551	A	RP11-779O18.4-RP11-536N17.1	5	172237899	T	{'ENSG00000253628', 'ENSG00000270243'}
rs11134759	C	RP11-536N17.1	5	172242981	T	ENSG00000253628
rs60260842	G	RP11-536N17.1	5	172244500	T	ENSG00000253628
rs59356424	G	RP11-536N17.1	5	172246024	T	ENSG00000253628
rs116747533	A	ERGIC1	5	172276930	G	ENSG00000113719
rs7721979	A	CTC-308K20.1	5	172387417	G	ENSG00000204758
rs17075427	C	RPL26L1	5	172395581	T	ENSG00000037241
rs539321	G	CTC-308K20.3	5	172405157	A	ENSG00000253785
rs533563238	C	CTC-308K20.4	5	172411971	T	ENSG00000254328
rs111958217	C	CTC-308K20.4	5	172417754	T	ENSG00000254328
rs545949	A	SNORA74B	5	172446286	C	ENSG00000212402
rs10044948	C	ATP6V0E1	5	172464504	T	ENSG00000113732
rs7719172	A	ATP6V0E1-Y_RNA	5	172469848	C	{'ENSG00000207210', 'ENSG00000113732', 'ENSG00000254328', 'ENSG00000212402'}
rs189399253	C	ATP6V0E1-Y_RNA	5	172471341	T	{'ENSG00000207210', 'ENSG00000113732', 'ENSG00000254328', 'ENSG00000212402'}
rs251253	C	Y_RNA	5	172480336	T	ENSG00000207210
rs77786012	C	Y_RNA	5	172481560	T	ENSG00000207210
rs13356857	C	CREBRF	5	172492049	T	ENSG00000164463
rs370164	A	CDC42P5	5	172515643	G	ENSG00000253439
rs17662869	A	BNIP1	5	172568371	G	ENSG00000113734
rs5745110	C	CTC-209H22.3	5	172572954	T	ENSG00000253172
rs72816171	G	BNIP1	5	172595998	T	ENSG00000113734
rs255318	A	BNIP1-RPL7AP33	5	172616029	G	{'ENSG00000254200', 'ENSG00000113734'}
rs6891174	A	BNIP1-RPL7AP33	5	172640590	G	{'ENSG00000254200', 'ENSG00000113734'}
rs2216553	C	RPL7AP33	5	172650524	T	ENSG00000254200
rs200039950	C	NKX2-5	5	172660374	T	ENSG00000183072
rs3095870	C	NKX2-5	5	172663454	T	ENSG00000183072
rs6891790	G	NKX2-5-Y_RNA	5	172670745	T	{'ENSG00000201277', 'ENSG00000183072'}
rs6873973	A	NKX2-5-Y_RNA	5	172674820	G	{'ENSG00000201277', 'ENSG00000183072'}
rs4868246	A	Y_RNA	5	172682953	G	ENSG00000201277
rs4868247	A	Y_RNA	5	172682985	G	ENSG00000201277
rs12519604	A	Y_RNA-RNA5SP200	5	172714003	G	{'ENSG00000201277', 'ENSG00000252169'}
rs17075756	C	RNA5SP200	5	172722366	T	ENSG00000252169
rs12519360	C	RNA5SP200-STC2	5	172726085	T	{'ENSG00000252169', 'ENSG00000113739'}
rs17676033	C	STC2	5	172743694	T	ENSG00000113739
rs11738262	G	STC2-RNU6-500P	5	172772751	T	{'ENSG00000113739', 'ENSG00000199219'}
rs1862428	C	RNU6-500P	5	172784614	T	ENSG00000199219
rs77916021	A	RNU6-500P-CTB-32H22.1	5	172800306	G	{'ENSG00000253968', 'ENSG00000199219'}
rs1445792	G	RNU6-500P-CTB-32H22.1	5	172823738	T	{'ENSG00000253968', 'ENSG00000199219'}
rs116700651	C	CTB-32H22.1	5	172860191	T	ENSG00000253968
rs17075944	C	CTB-32H22.1	5	172870287	T	ENSG00000253968
rs13184101	C	CTB-32H22.1-CTB-164N12.1	5	172884244	G	{'ENSG00000253968', 'ENSG00000253141'}
rs17075980	C	CTB-164N12.1	5	172892328	T	ENSG00000253141
rs116630542	C	CTB-164N12.1	5	172913186	T	ENSG00000253141
rs6869841	C	CTB-164N12.1-CTB-33O18.1	5	172939426	T	{'ENSG00000253141', 'ENSG00000253768'}
rs2112676	C	CTB-33O18.1	5	172991573	T	ENSG00000253768
rs11747377	C	CTB-33O18.2	5	172998694	T	ENSG00000254164
rs6898517	C	CTB-33O18.2	5	173008223	T	ENSG00000254164
rs17076126	C	CTB-33O18.3	5	173011497	T	ENSG00000253955
rs441956	C	CTB-33O18.3-BOD1	5	173023636	T	{'ENSG00000145919', 'ENSG00000253955'}
rs13174811	C	BOD1	5	173030080	T	ENSG00000145919
rs13190310	A	BOD1-CTB-43E15.1	5	173055543	G	{'ENSG00000253959', 'ENSG00000145919'}
rs4867724	C	BOD1-CTB-43E15.1	5	173057412	T	{'ENSG00000253959', 'ENSG00000145919'}
rs10516101	C	CTB-43E15.1	5	173066731	T	ENSG00000253959
rs56986174	C	CTB-43E15.1-CTB-43E15.2	5	173092743	T	{'ENSG00000253959', 'ENSG00000253428'}
rs11949861	C	CTB-43E15.2	5	173115912	T	ENSG00000253428
rs6869795	C	CTB-43E15.3	5	173151171	T	ENSG00000253686
rs11747999	C	AC008674.1	5	173160149	T	ENSG00000263401
rs17076370	C	AC008674.1	5	173162117	T	ENSG00000263401
rs2546763	A	CTB-43E15.3-CTB-43E15.4	5	173197653	G	{'ENSG00000254211', 'ENSG00000263401', 'ENSG00000253686'}
rs2594852	C	CTB-43E15.4	5	173235500	T	ENSG00000254211
rs359457	C	CTB-43E15.4-CPEB4	5	173279842	T	{'ENSG00000254211', 'ENSG00000113742'}
rs73808316	G	CPEB4	5	173332766	T	ENSG00000113742
rs966544	A	CPEB4	5	173350405	G	ENSG00000113742
rs7724743	G	CPEB4-C5orf47	5	173394487	T	{'ENSG00000113742', 'ENSG00000185056'}
rs76866301	A	C5orf47	5	173400109	G	ENSG00000185056
rs544669237	C	C5orf47	5	173412140	T	ENSG00000185056
rs200453534	C	C5orf47	5	173416324	T	ENSG00000185056
rs3860771	C	C5orf47-RP11-619L12.1	5	173453206	T	{'ENSG00000253109', 'ENSG00000185056'}
rs148743324	A	RP11-619L12.1	5	173462579	G	ENSG00000253109
rs75757620	G	RP11-619L12.3	5	173479078	T	ENSG00000253244
rs10036246	A	RP11-619L12.3	5	173481713	G	ENSG00000253244
rs12520408	C	RP11-619L12.4	5	173517743	T	ENSG00000253447
rs76731565	A	NSG2	5	173559269	G	ENSG00000170091
rs7709099	C	CTC-229L21.1	5	173604854	T	ENSG00000254011
rs72818727	A	NSG2	5	173671260	G	ENSG00000170091
rs1432616	A	NSG2-CTC-430J12.2	5	173699270	G	{'ENSG00000249722', 'ENSG00000253447', 'ENSG00000170091', 'ENSG00000253244', 'ENSG00000254011'}
rs1560049	C	NSG2-CTC-430J12.2	5	173743117	T	{'ENSG00000249722', 'ENSG00000253447', 'ENSG00000170091', 'ENSG00000253244', 'ENSG00000254011'}
rs4868380	A	CTC-430J12.2	5	173752420	G	ENSG00000249722
rs794733	C	RP11-267A15.1	5	173874986	T	ENSG00000249306
rs241871	A	GAPDHP71	5	173935992	G	ENSG00000213376
rs17063684	G	RP11-267A15.1-SUMO2P6	5	173971868	T	{'ENSG00000213376', 'ENSG00000249306', 'ENSG00000249031'}
rs188442305	A	RP11-267A15.1-SUMO2P6	5	173973394	G	{'ENSG00000213376', 'ENSG00000249306', 'ENSG00000249031'}
rs116829588	C	RP11-267A15.1-SUMO2P6	5	173981250	T	{'ENSG00000213376', 'ENSG00000249306', 'ENSG00000249031'}
rs11745079	C	SUMO2P6	5	173992674	T	ENSG00000249031
rs11951020	C	SUMO2P6-RP11-267A15.3	5	174007937	T	{'ENSG00000250256', 'ENSG00000249031'}
rs34465108	C	RP11-267A15.3	5	174047626	T	ENSG00000250256
rs17063799	C	RP11-267A15.3	5	174050782	T	ENSG00000250256
rs6878215	C	HIGD1AP3	5	174060774	T	ENSG00000248929
rs11134866	C	HIGD1AP3-MSX2	5	174102230	T	{'ENSG00000120149', 'ENSG00000248929'}
rs4868442	A	MSX2	5	174153037	G	ENSG00000120149
rs10038500	A	MSX2	5	174157002	C	ENSG00000120149
rs7733337	C	MSX2-CTD-2532K18.1	5	174164216	T	{'ENSG00000120149', 'ENSG00000266890', 'ENSG00000251670', 'ENSG00000251144'}
rs72824624	C	MIR4634	5	174180345	T	ENSG00000266890
rs74371875	C	CTD-2532K18.1	5	174198005	T	ENSG00000251670
rs6865378	A	CTD-2532K18.1	5	174241806	G	ENSG00000251670
rs80247749	C	CTD-2532K18.2	5	174246711	T	ENSG00000251144
rs9313698	C	CTD-2532K18.1-CTC-281M20.1	5	174297685	T	{'ENSG00000251122', 'ENSG00000248293', 'ENSG00000251144', 'ENSG00000204754', 'ENSG00000266890', 'ENSG00000249403', 'ENSG00000251670'}
rs186946598	C	NIFKP2	5	174355328	T	ENSG00000251122
rs17741615	A	CTC-281M20.1	5	174372429	C	ENSG00000204754
rs17064225	C	CTC-281M20.4	5	174417049	T	ENSG00000249403
rs12656156	A	CTC-281M20.1-ARL2BPP6	5	174684808	G	{'ENSG00000251122', 'ENSG00000248293', 'ENSG00000204754', 'ENSG00000249403', 'ENSG00000248355'}
rs150717834	C	ARL2BPP6	5	174716484	T	ENSG00000248355
rs11950016	G	ARL2BPP6-DRD1	5	174726933	T	{'ENSG00000184845', 'ENSG00000248355'}
rs146042039	A	ARL2BPP6-DRD1	5	174750184	C	{'ENSG00000184845', 'ENSG00000248355'}
rs114291338	C	DRD1	5	174867299	T	ENSG00000184845
rs5326	C	DRD1	5	174870196	T	ENSG00000184845
rs10063286	A	snoU13	5	174878467	G	ENSG00000239026
rs367565851	G	snoU13-SFXN1	5	174883746	T	{'ENSG00000164466', 'ENSG00000239026', 'ENSG00000270839'}
rs1022044	C	snoU13-SFXN1	5	174897200	T	{'ENSG00000164466', 'ENSG00000239026', 'ENSG00000270839'}
rs74369506	C	SFXN1	5	174900985	T	ENSG00000164466
rs77810460	C	CTC-571O20.1	5	174911722	T	ENSG00000270839
rs2963846	C	SFXN1-RN7SKP148	5	175038081	G	{'ENSG00000164466', 'ENSG00000222111', 'ENSG00000270839'}
rs879185	C	RN7SKP148	5	175056547	T	ENSG00000222111
rs2963850	A	RN7SKP148-HRH2	5	175074644	G	{'ENSG00000222111', 'ENSG00000113749'}
rs686874	A	HRH2	5	175109645	G	ENSG00000113749
rs13356258	A	HRH2-RNU6-226P	5	175122447	G	{'ENSG00000200648', 'ENSG00000113749'}
rs10079518	C	RNU6-226P	5	175130730	T	ENSG00000200648
rs12658312	C	RNU6-226P-CPLX2	5	175177445	T	{'ENSG00000200648', 'ENSG00000145920'}
rs890736	C	CPLX2	5	175231206	T	ENSG00000145920
rs34535637	A	CPLX2-RP11-91H12.4	5	175326478	G	{'ENSG00000250820', 'ENSG00000051596', 'ENSG00000266083', 'ENSG00000145920'}
rs11134949	A	RP11-91H12.4	5	175346628	C	ENSG00000250820
rs949804	A	THOC3	5	175348822	G	ENSG00000051596
rs185750511	C	RP11-91H12.3	5	175414139	T	ENSG00000250801
rs368759388	A	OR1X1P	5	175433513	G	ENSG00000272494
rs11952861	A	OR1X1P	5	175439241	G	ENSG00000272494
rs58687898	C	RP11-826N14.2	5	175478862	T	ENSG00000248469
rs12520581	C	FAM153B	5	175512211	T	ENSG00000182230
rs17078192	A	RP11-826N14.4	5	175572431	G	ENSG00000251623
rs6879584	A	RP11-826N14.4	5	175580166	G	ENSG00000251623
rs6556246	C	RP11-844P9.2	5	175614046	T	ENSG00000248596
rs145784640	G	RP11-844P9.4-SIMC1	5	175645157	T	{'ENSG00000251667', 'ENSG00000170085', 'ENSG00000270989'}
rs147278016	C	RP11-844P9.4-SIMC1	5	175646717	T	{'ENSG00000251667', 'ENSG00000170085', 'ENSG00000270989'}
rs116158300	C	RP11-844P9.4-SIMC1	5	175656884	T	{'ENSG00000251667', 'ENSG00000170085', 'ENSG00000270989'}
rs13163755	A	SIMC1	5	175719312	G	ENSG00000170085
rs10057206	C	RP11-844P9.3	5	175730479	G	ENSG00000251667
rs10057519	G	RP11-844P9.3	5	175730807	T	ENSG00000251667
rs116567533	A	RP11-844P9.3	5	175734674	T	ENSG00000251667
rs142806390	C	RP11-843P14.2	5	175770416	T	ENSG00000250909
rs870670	C	RP11-843P14.1	5	175779105	T	ENSG00000251414
rs13187865	C	RP11-843P14.2	5	175781420	T	ENSG00000250909
rs6891126	C	ARL10	5	175788002	T	ENSG00000175414
rs148531445	C	ARL10	5	175806999	T	ENSG00000175414
rs6863122	C	HIGD2A	5	175810837	T	ENSG00000146066
rs1065206	C	NOP16	5	175811233	T	ENSG00000048162
rs13182101	A	CLTB	5	175828347	G	ENSG00000175416
rs28429418	G	CLTB	5	175840243	T	ENSG00000175416
rs114349935	G	CLTB	5	175841326	T	ENSG00000175416
rs2913733	C	CLTB-FAF2	5	175868781	T	{'ENSG00000175416', 'ENSG00000221373', 'ENSG00000113194'}
rs2913732	C	CLTB-FAF2	5	175869357	T	{'ENSG00000175416', 'ENSG00000221373', 'ENSG00000113194'}
rs191717155	A	AC010297.1	5	175875674	G	ENSG00000221373
rs190195798	A	FAF2	5	175908822	T	ENSG00000113194
rs114640249	C	FAF2	5	175932010	T	ENSG00000113194
rs4868647	A	FAF2-RNF44	5	175947309	G	{'ENSG00000221373', 'ENSG00000146083', 'ENSG00000113194'}
rs10036795	C	RNF44	5	175949423	T	ENSG00000146083
rs115496811	C	RNF44	5	175952776	T	ENSG00000146083
rs56354057	C	RNF44	5	175954309	T	ENSG00000146083
rs7733701	A	RN7SL684P	5	175976667	C	ENSG00000243959
rs79426944	C	Y_RNA	5	175980153	T	ENSG00000207420
rs10071661	A	Y_RNA	5	175985982	G	ENSG00000207420
rs143696039	C	CDHR2	5	176013073	T	ENSG00000074276
rs3792728	C	GPRIN1	5	176018090	T	ENSG00000169258
rs3828574	C	GPRIN1	5	176020838	T	ENSG00000169258
rs143787999	C	SNCB	5	176050082	T	ENSG00000074317
rs13161401	C	EIF4E1B	5	176054656	T	ENSG00000175766
rs138096389	A	SNCB	5	176061494	G	ENSG00000074317
rs13182989	C	TSPAN17	5	176081591	T	ENSG00000048140
rs4868678	A	TSPAN17	5	176084160	G	ENSG00000048140
rs748742	C	TSPAN17	5	176084894	T	ENSG00000048140
rs1872895	A	TSPAN17-RP11-375B1.1	5	176096489	G	{'ENSG00000248484', 'ENSG00000048140'}
rs11134998	C	RP11-375B1.1	5	176156228	T	ENSG00000248484
rs72811242	C	RP11-375B1.2	5	176160623	T	ENSG00000251446
rs72811251	C	RP11-375B1.3	5	176171695	T	ENSG00000248859
rs1865929	A	RP11-375B1.3	5	176174163	G	ENSG00000248859
rs13177957	C	RP11-375B1.3	5	176175849	G	ENSG00000248859
rs2962783	A	RP11-375B1.3-UNC5A	5	176176383	G	{'ENSG00000248859', 'ENSG00000160883', 'ENSG00000113763'}
rs7449025	A	RP11-375B1.3-UNC5A	5	176177657	T	{'ENSG00000248859', 'ENSG00000160883', 'ENSG00000113763'}
rs692367	C	RP11-375B1.3-UNC5A	5	176204104	T	{'ENSG00000248859', 'ENSG00000160883', 'ENSG00000113763'}
rs2940520	C	UNC5A	5	176242325	T	ENSG00000113763
rs4976630	A	HK3	5	176303671	G	ENSG00000160883
rs17078630	C	UIMC1	5	176338288	T	ENSG00000087206
rs75198906	A	ZNF346	5	176464908	G	ENSG00000113761
rs17078748	A	ZNF346-IT1	5	176481831	C	ENSG00000251666
rs6556301	G	FGFR4	5	176527577	T	ENSG00000160867
rs7708357	A	FGFR4-NSD1	5	176531772	G	{'ENSG00000240729', 'ENSG00000165671', 'ENSG00000270706', 'ENSG00000160867'}
rs12055154	A	NSD1	5	176675423	G	ENSG00000165671
rs10037631	C	CTD-2301A4.3	5	176691618	T	ENSG00000240729
rs10077929	C	CTD-2301A4.5	5	176697844	T	ENSG00000270706
rs28710014	A	PRELID1	5	176728817	G	ENSG00000169230
rs28362590	G	RAB24	5	176731452	T	ENSG00000169228
rs7732626	A	MXD3	5	176737309	G	ENSG00000213347
rs142662620	C	MXD3-LMAN2	5	176751052	T	{'ENSG00000213347', 'ENSG00000266089', 'ENSG00000169223', 'ENSG00000239393', 'ENSG00000169230'}
rs114681695	A	MXD3-LMAN2	5	176751248	G	{'ENSG00000213347', 'ENSG00000266089', 'ENSG00000169223', 'ENSG00000239393', 'ENSG00000169230'}
rs6860069	C	LMAN2	5	176755841	T	ENSG00000169223
rs193211483	C	RN7SL562P	5	176771471	T	ENSG00000266089
rs4976687	C	RN7SL562P	5	176772737	T	ENSG00000266089
rs188545405	C	RN7SL562P	5	176772799	T	ENSG00000266089
rs36102285	C	CTD-2301A4.1	5	176774018	T	ENSG00000239393
rs4397143	A	CTD-2301A4.1	5	176777022	C	ENSG00000239393
rs6872286	G	RGS14	5	176788205	T	ENSG00000169220
rs6556312	G	RGS14	5	176789719	T	ENSG00000169220
rs11748165	C	RGS14	5	176800054	T	ENSG00000169220
rs3812036	C	SLC34A1	5	176813404	T	ENSG00000131183
rs6862195	G	PFN3	5	176822512	T	ENSG00000196570
rs4246815	G	GRK6	5	176826338	T	ENSG00000198055
rs1801020	A	F12	5	176836532	G	ENSG00000131187
rs2731662	A	PRR7	5	176872494	G	ENSG00000131188
rs335452	C	PRR7-AS1	5	176879671	T	ENSG00000246334
rs72815109	A	DBN1	5	176883990	G	ENSG00000113758
rs163199	A	DBN1	5	176890067	G	ENSG00000113758
rs163200	C	PDLIM7	5	176913678	T	ENSG00000196923
rs337370	C	PDLIM7	5	176927084	T	ENSG00000196923
rs73349185	G	DOK3	5	176931606	T	ENSG00000146094
rs3805550	G	DDX41	5	176948121	T	ENSG00000183258
rs1001530	A	FAM193B	5	176985515	G	ENSG00000146067
rs116659031	C	RP11-1277A3.3-TMED9	5	176991690	T	{'ENSG00000272459', 'ENSG00000184840'}
rs148100416	C	RP11-1277A3.3-TMED9	5	177003066	T	{'ENSG00000272459', 'ENSG00000184840'}
rs168080	A	RP11-1277A3.3-TMED9	5	177005613	G	{'ENSG00000272459', 'ENSG00000184840'}
rs1994354	C	TMED9	5	177020966	T	ENSG00000184840
rs114303021	A	TMED9	5	177021057	G	ENSG00000184840
rs28404158	A	B4GALT7	5	177028676	C	ENSG00000027847
rs80209282	C	RP11-1277A3.1	5	177046833	T	ENSG00000247679
rs114475098	C	RP11-1277A3.1	5	177048708	T	ENSG00000247679
rs6876792	A	RP11-1277A3.2	5	177058655	G	ENSG00000246596
rs7445128	A	RP11-1101H11.1	5	177128036	G	ENSG00000249849
rs28892870	A	FAM153A	5	177186274	G	ENSG00000170074
rs59629852	C	RP11-1026M7.2	5	177221235	T	ENSG00000249109
rs368556161	C	RP11-1026M7.2	5	177225482	T	ENSG00000249109
rs4958955	C	OR1X5P	5	177260129	T	ENSG00000214351
rs141135231	C	RP11-423H2.5	5	177297031	T	ENSG00000249186
rs113821938	C	RP11-423H2.1	5	177357946	T	ENSG00000170089
rs4958980	A	RP11-423H2.1	5	177357964	G	ENSG00000170089
rs539630003	A	RP11-1252I4.2	5	177383191	G	ENSG00000250101
rs4077204	A	RP11-1252I4.2	5	177384542	G	ENSG00000250101
rs6864151	G	RP11-423H2.3	5	177391446	T	ENSG00000249684
rs7708878	A	SUDS3P1	5	177400124	G	ENSG00000249129
rs6890425	C	PROP1	5	177426530	T	ENSG00000175325
rs10060823	C	FAM153C	5	177429385	T	ENSG00000204677
rs55951284	C	FAM153C	5	177430788	T	ENSG00000204677
rs7715904	A	RP11-889L3.1	5	177484097	G	ENSG00000218227
rs6601202	C	RP11-889L3.1	5	177486345	T	ENSG00000218227
rs35345008	A	RP11-889L3.1	5	177487794	G	ENSG00000218227
rs4246823	A	RP11-889L3.1-N4BP3	5	177493867	G	{'ENSG00000145911', 'ENSG00000218227'}
rs115545694	C	RP11-889L3.1-N4BP3	5	177508502	T	{'ENSG00000145911', 'ENSG00000218227'}
rs116794962	C	N4BP3	5	177547961	T	ENSG00000145911
rs67080522	C	N4BP3	5	177549802	G	ENSG00000145911
rs3812079	A	N4BP3	5	177550476	C	ENSG00000145911
rs7735932	A	N4BP3	5	177550908	G	ENSG00000145911
rs7701678	C	RMND5B	5	177553108	T	ENSG00000145916
rs10036388	G	RMND5B	5	177558929	T	ENSG00000145916
rs139715040	G	RMND5B	5	177562454	T	ENSG00000145916
rs6601221	C	NHP2	5	177574421	T	ENSG00000145912
rs145890370	C	NHP2	5	177577923	T	ENSG00000145912
rs11952173	C	RP11-889L3.4	5	177589632	T	ENSG00000251211
rs115923511	C	RP11-889L3.4	5	177591327	T	ENSG00000251211
rs117334443	A	RP11-889L3.4-GMCL1P1	5	177599833	G	{'ENSG00000244234', 'ENSG00000251211'}
rs115348299	C	RP11-889L3.4-GMCL1P1	5	177600219	T	{'ENSG00000244234', 'ENSG00000251211'}
rs12656768	G	RP11-889L3.4-GMCL1P1	5	177601736	T	{'ENSG00000244234', 'ENSG00000251211'}
rs35085759	C	RP11-889L3.4-GMCL1P1	5	177604919	T	{'ENSG00000244234', 'ENSG00000251211'}
rs138651510	C	GMCL1P1	5	177617272	T	ENSG00000244234
rs4302611	A	GMCL1P1-HNRNPAB	5	177620729	C	{'ENSG00000197451', 'ENSG00000244234', 'ENSG00000175309'}
rs7733159	A	GMCL1P1-HNRNPAB	5	177626134	G	{'ENSG00000197451', 'ENSG00000244234', 'ENSG00000175309'}
rs11747964	C	HNRNPAB	5	177640813	T	ENSG00000197451
rs10063094	A	PHYKPL	5	177654456	G	ENSG00000175309
rs78915852	C	PHYKPL	5	177656572	T	ENSG00000175309
rs2913798	C	RP11-1259L22.2	5	177770751	T	ENSG00000271681
rs113430736	A	RP11-1259L22.2	5	177771646	C	ENSG00000271681
rs56296010	G	RP11-1259L22.2	5	177772432	T	ENSG00000271681
rs7727323	A	RP11-1259L22.1	5	177780183	G	ENSG00000253698
rs35051414	A	RN7SL646P	5	177806420	G	ENSG00000242341
rs6882668	C	CTB-26E19.1	5	177863575	T	ENSG00000245688
rs183792637	C	CTB-26E19.1	5	177863834	T	ENSG00000245688
rs4976790	G	COL23A1	5	177968915	T	ENSG00000050767
rs262036	C	COL23A1-CLK4	5	178022781	T	{'ENSG00000271681', 'ENSG00000113240', 'ENSG00000252464', 'ENSG00000242341', 'ENSG00000245688', 'ENSG00000253698', 'ENSG00000050767'}
rs146633335	C	CLK4	5	178025215	T	ENSG00000113240
rs10035557	G	CLK4	5	178026573	T	ENSG00000113240
rs10073925	G	RN7SKP70	5	178041912	T	ENSG00000252464
rs62389272	C	RN7SKP70	5	178043603	G	ENSG00000252464
rs35460909	C	RN7SKP70	5	178050709	T	ENSG00000252464
rs10464070	G	CLK4	5	178055922	T	ENSG00000113240
rs6869889	C	CLK4	5	178061716	T	ENSG00000113240
rs11249561	C	CLK4-ZNF354A	5	178096908	T	{'ENSG00000252464', 'ENSG00000113240', 'ENSG00000169131'}
rs138269233	C	CLK4-ZNF354A	5	178132197	T	{'ENSG00000252464', 'ENSG00000113240', 'ENSG00000169131'}
rs368781973	C	ZNF354A	5	178157656	T	ENSG00000169131
rs60490559	C	ZNF354A-AACSP1	5	178172513	T	{'ENSG00000169131', 'ENSG00000250420'}
rs10070305	A	ZNF354A-AACSP1	5	178179234	G	{'ENSG00000169131', 'ENSG00000250420'}
rs11249569	C	AACSP1	5	178191348	T	ENSG00000250420
rs10455076	A	AACSP1	5	178213713	G	ENSG00000250420
rs75686454	A	AACSP1-RP11-21I4.2	5	178259835	G	{'ENSG00000253725', 'ENSG00000250420'}
rs112619271	C	AACSP1-RP11-21I4.2	5	178261978	T	{'ENSG00000253725', 'ENSG00000250420'}
rs140453568	C	RP11-21I4.2	5	178266976	T	ENSG00000253725
rs12515193	A	RP11-21I4.2	5	178267650	G	ENSG00000253725
rs13171491	A	RP11-21I4.2	5	178268757	C	ENSG00000253725
rs10066317	C	RP11-21I4.2-ZNF354B	5	178281502	T	{'ENSG00000253725', 'ENSG00000206624', 'ENSG00000178338'}
rs77176418	G	ZNF354B	5	178290066	T	ENSG00000178338
rs7716977	A	ZNF354B	5	178305050	G	ENSG00000178338
rs76360943	C	RNU1-39P	5	178307627	T	ENSG00000206624
rs76774003	G	RNU1-39P	5	178308306	T	ENSG00000206624
rs75527045	A	RP11-281O15.2	5	178331760	G	ENSG00000213328
rs187464578	C	RP11-281O15.2	5	178331997	T	ENSG00000213328
rs13189231	C	RP11-281O15.2	5	178333337	T	ENSG00000213328
rs11249602	C	ZFP2	5	178336795	T	ENSG00000198939
rs11249603	A	PIGFP1	5	178344551	G	ENSG00000253869
rs62395086	C	PIGFP1	5	178347884	T	ENSG00000253869
rs542208044	C	PIGFP1	5	178351215	G	ENSG00000253869
rs114209033	C	ZFP2	5	178361917	T	ENSG00000198939
rs10074870	C	RP11-281O15.8	5	178366436	T	ENSG00000272431
rs28539861	C	RP11-281O15.8	5	178367805	T	ENSG00000272431
rs17078801	C	ZNF454	5	178373271	T	ENSG00000178187
rs112318261	C	RP11-281O15.4	5	178399468	T	ENSG00000254035
rs73336567	A	GRM6	5	178414282	G	ENSG00000113262
rs2645335	C	GRM6	5	178419288	T	ENSG00000113262
rs2645333	C	GRM6	5	178420197	T	ENSG00000113262
rs60626044	C	RP11-281O15.5	5	178430690	T	ENSG00000254158
rs189263767	A	RP11-281O15.5-ZNF879	5	178430843	G	{'ENSG00000234284', 'ENSG00000254158'}
rs7706393	G	RP11-281O15.5-ZNF879	5	178437737	T	{'ENSG00000234284', 'ENSG00000254158'}
rs7732719	A	ZNF879	5	178463054	G	ENSG00000234284
rs11743331	C	ZNF879-ZNF354C	5	178480659	T	{'ENSG00000234284', 'ENSG00000177932', 'ENSG00000253144'}
rs7729287	C	ZNF354C	5	178488991	T	ENSG00000177932
rs890699	C	RP11-281O15.7	5	178511846	T	ENSG00000253144
rs931619	A	RP11-281O15.7	5	178514729	G	ENSG00000253144
rs4701037	A	ZNF354C-ADAMTS2	5	178516072	G	{'ENSG00000177932', 'ENSG00000087116', 'ENSG00000253144'}
rs28725192	C	ZNF354C-ADAMTS2	5	178517644	T	{'ENSG00000177932', 'ENSG00000087116', 'ENSG00000253144'}
rs78149372	G	ZNF354C-ADAMTS2	5	178520802	T	{'ENSG00000177932', 'ENSG00000087116', 'ENSG00000253144'}
rs10072194	C	ADAMTS2	5	178590781	T	ENSG00000087116
rs4701077	C	ADAMTS2	5	178604377	T	ENSG00000087116
rs368080	A	ADAMTS2-RP11-443C10.2	5	178796142	G	{'ENSG00000253979', 'ENSG00000087116', 'ENSG00000253163'}
rs901248	C	RP11-443C10.2	5	178800100	T	ENSG00000253979
rs560137	A	RP11-443C10.1	5	178807044	G	ENSG00000253163
rs138659517	C	RP11-443C10.3	5	178813079	T	ENSG00000253617
rs11249626	C	RP11-443C10.3-RP11-798K23.1	5	178858393	T	{'ENSG00000250674', 'ENSG00000253617'}
rs28607215	A	RP11-798K23.1	5	178885916	G	ENSG00000250674
rs4701154	A	RP11-798K23.1	5	178886964	G	ENSG00000250674
rs12655916	C	RP11-798K23.1-RN7SL71P	5	178888658	T	{'ENSG00000250674', 'ENSG00000264205'}
rs4700827	A	RN7SL71P	5	178897725	G	ENSG00000264205
rs10464089	C	RN7SL71P-RP11-798K23.4	5	178899733	T	{'ENSG00000253652', 'ENSG00000264205'}
rs11249638	C	RP11-798K23.4	5	178931310	T	ENSG00000253652
rs6862387	A	RP11-798K23.3	5	178947661	G	ENSG00000251545
rs1344155	C	RP11-798K23.5	5	178950783	T	ENSG00000253520
rs62395224	A	RP11-798K23.3	5	178953405	G	ENSG00000251545
rs7380633	A	RP11-798K23.5-RUFY1	5	178961916	G	{'ENSG00000244945', 'ENSG00000253520', 'ENSG00000176783', 'ENSG00000249140'}
rs149894207	C	RP11-798K23.5-RUFY1	5	178961950	T	{'ENSG00000244945', 'ENSG00000253520', 'ENSG00000176783', 'ENSG00000249140'}
rs66890351	A	RUFY1	5	178982076	G	ENSG00000176783
rs11743261	A	PRDX2P3	5	178996435	G	ENSG00000249140
rs4075890	C	PRDX2P3	5	178997373	T	ENSG00000249140
rs78972947	A	RP11-1379J22.2	5	179031212	G	ENSG00000244945
rs73810812	A	RP11-1379J22.2	5	179033723	C	ENSG00000244945
rs28544040	A	HNRNPH1	5	179055265	G	ENSG00000169045
rs12186468	C	C5orf60	5	179070556	T	ENSG00000204661
rs62405729	C	AC136604.1	5	179078023	T	ENSG00000228259
rs4331859	A	RP11-1379J22.5	5	179094108	C	ENSG00000250999
rs11745394	C	CBY3	5	179106647	T	ENSG00000204659
rs11249658	A	HMGB3P22	5	179114462	G	ENSG00000225051
rs11747219	A	HMGB3P22	5	179119861	C	ENSG00000225051
rs7734102	C	CANX	5	179153797	T	ENSG00000127022
rs41285555	A	CANX	5	179157777	C	ENSG00000127022
rs61753466	C	MAML1	5	179201298	T	ENSG00000161021
rs11948838	A	LTC4S	5	179216847	G	ENSG00000213316
rs145247560	C	LTC4S	5	179220502	T	ENSG00000213316
rs41285559	C	MIR1229	5	179225811	T	ENSG00000221394
rs72807343	C	MGAT4B	5	179238261	T	ENSG00000161013
rs7711505	C	SQSTM1	5	179250130	T	ENSG00000161011
rs269446	C	C5orf45	5	179260331	G	ENSG00000161010
rs2303676	G	RN7SKP150	5	179269075	T	ENSG00000222448
rs114362822	C	Y_RNA	5	179277276	T	ENSG00000252202
rs408433	C	CTC-241N9.1	5	179285294	T	ENSG00000245317
rs72813742	G	CTC-241N9.1	5	179286216	T	ENSG00000245317
rs1611076	G	CTC-241N9.1	5	179287622	GTA	ENSG00000245317
rs145113784	C	TBC1D9B	5	179298526	T	ENSG00000197226
rs17079808	C	RPS15AP18	5	179362813	T	ENSG00000242979
rs466269	A	CTC-563A5.4	5	179370780	G	ENSG00000249876
rs248321	A	CTC-563A5.4	5	179371900	C	ENSG00000249876
rs3797769	C	CTC-563A5.2	5	179388586	T	ENSG00000249412
rs17079867	C	RNF130	5	179400870	T	ENSG00000113269
rs138546829	C	MIR340	5	179437653	T	ENSG00000198995
rs142671277	C	MIR340	5	179438105	T	ENSG00000198995
rs12653944	C	MIR340	5	179443133	T	ENSG00000198995
rs115398593	C	RNF130-RP11-39H3.1	5	179506157	T	{'ENSG00000198995', 'ENSG00000253480', 'ENSG00000249876', 'ENSG00000249412', 'ENSG00000113269', 'ENSG00000242979'}
rs78901132	C	RP11-39H3.1-RASGEF1C	5	179521635	T	{'ENSG00000146090', 'ENSG00000253480'}
rs77441079	C	RASGEF1C	5	179545947	T	ENSG00000146090
rs7722671	C	RASGEF1C-RP11-252I14.1	5	179641206	T	{'ENSG00000146090', 'ENSG00000229721'}
rs10155559	A	RASGEF1C-RP11-252I14.1	5	179641908	G	{'ENSG00000146090', 'ENSG00000229721'}
rs371664917	C	RASGEF1C-RP11-252I14.1	5	179643824	T	{'ENSG00000146090', 'ENSG00000229721'}
rs112458813	C	RP11-252I14.1	5	179648781	T	ENSG00000229721
rs3095943	C	RP11-252I14.2	5	179688556	T	ENSG00000253908
rs3111515	C	MAPK9	5	179695352	G	ENSG00000050748
rs7729984	C	MAPK9	5	179697535	T	ENSG00000050748
rs6866031	A	CTB-129O4.1	5	179724471	G	ENSG00000248367
rs113096165	C	GFPT2	5	179740366	T	ENSG00000131459
rs4579214	A	GFPT2-CTC-573N18.1	5	179826955	G	{'ENSG00000131459', 'ENSG00000250509'}
rs951923	A	CTC-573N18.1	5	179863655	G	ENSG00000250509
rs567051919	C	CTC-573N18.1	5	179865010	T	ENSG00000250509
rs182859187	A	RNU6-525P	5	179869316	G	ENSG00000200555
rs67011464	C	RNU6-525P-CNOT6	5	179896529	T	{'ENSG00000113300', 'ENSG00000250749', 'ENSG00000200555'}
rs12188813	C	RNU6-525P-CNOT6	5	179914944	T	{'ENSG00000113300', 'ENSG00000250749', 'ENSG00000200555'}
rs11249718	C	RP11-451H23.1	5	179958532	T	ENSG00000250749
rs139233638	A	CNOT6	5	179961243	C	ENSG00000113300
rs13168301	A	RP11-451H23.1	5	179965466	G	ENSG00000250749
rs62405532	A	RP11-451H23.1	5	179965637	G	ENSG00000250749
rs139424567	A	CNOT6	5	180001061	G	ENSG00000113300
rs149587748	C	AC122714.1	5	180011944	T	ENSG00000263759
rs11959406	A	AC122714.1	5	180013687	G	ENSG00000263759
rs185132876	C	SCGB3A1	5	180016133	T	ENSG00000161055
rs10479476	G	FLT4	5	180069392	T	ENSG00000037280
rs138758559	C	FLT4-RP11-451H23.2	5	180082382	T	{'ENSG00000251352', 'ENSG00000037280'}
rs181521498	A	FLT4-RP11-451H23.2	5	180085044	G	{'ENSG00000251352', 'ENSG00000037280'}
rs72821007	C	FLT4-RP11-451H23.2	5	180091815	T	{'ENSG00000251352', 'ENSG00000037280'}
rs72821019	A	RP11-451H23.2	5	180096199	G	ENSG00000251352
rs66732908	C	RP11-451H23.2	5	180101110	G	ENSG00000251352
rs117087843	A	RP11-451H23.2-RP11-451H23.3	5	180104934	G	{'ENSG00000251352', 'ENSG00000248717'}
rs2387207	C	RP11-451H23.3	5	180111144	T	ENSG00000248717
rs10069994	C	OR2AI1P	5	180119677	T	ENSG00000236791
rs10064443	C	OR2AI1P-RNU1-17P	5	180136233	T	{'ENSG00000236791', 'ENSG00000199892'}
rs144643885	A	RNU1-17P	5	180152674	T	ENSG00000199892
rs6601139	A	RNU1-17P	5	180160760	G	ENSG00000199892
rs17080555	C	OR2Y1	5	180165553	T	ENSG00000174339
rs1083793	C	OR2Y1-CTC-205M6.5	5	180187629	T	{'ENSG00000174339', 'ENSG00000260841'}
rs673132	A	OR2Y1-CTC-205M6.5	5	180189792	G	{'ENSG00000174339', 'ENSG00000260841'}
rs6893526	A	OR2Y1-CTC-205M6.5	5	180201432	G	{'ENSG00000174339', 'ENSG00000260841'}
rs3733754	G	CTC-205M6.5	5	180211280	T	ENSG00000260841
rs634501	A	MGAT1	5	180218668	G	ENSG00000131446
rs150526739	C	MGAT1-LINC00847	5	180249289	T	{'ENSG00000245060', 'ENSG00000131446'}
rs899546	C	LINC00847	5	180258750	T	ENSG00000245060
rs168726	C	ZFP62	5	180276402	T	ENSG00000196670
rs144033843	C	ZFP62-BTNL8	5	180316730	T	{'ENSG00000196670', 'ENSG00000113303', 'ENSG00000222852', 'ENSG00000243664'}
rs6601151	C	Y_RNA	5	180339912	T	ENSG00000222852
rs148173040	C	Y_RNA	5	180340357	T	ENSG00000222852
rs7702822	A	RPS29P12	5	180367906	T	ENSG00000243664
rs6601156	C	RPS29P12	5	180369360	T	ENSG00000243664
rs2084102	A	RPS29P12	5	180372334	G	ENSG00000243664
rs7711990	A	RPS29P12	5	180374898	G	ENSG00000243664
rs151174174	C	BTNL8	5	180376937	T	ENSG00000113303
rs571762397	C	BTNL8-CTD-2593A12.3	5	180389141	T	{'ENSG00000248761', 'ENSG00000249287', 'ENSG00000243664', 'ENSG00000113303', 'ENSG00000222852'}
rs72819840	A	CTD-2593A12.4	5	180407865	C	ENSG00000231228
rs7713324	A	BTNL3	5	180433439	C	ENSG00000168903
rs10057843	C	RNU6-1036P	5	180433806	T	ENSG00000206686
rs4701017	G	RNU6-1036P-BTNL9	5	180460982	T	{'ENSG00000165810', 'ENSG00000206686'}
rs7725222	C	RNU6-1036P-BTNL9	5	180461906	T	{'ENSG00000165810', 'ENSG00000206686'}
rs76693682	C	BTNL9	5	180482838	T	ENSG00000165810
rs75586782	G	CTB-14A14.1	5	180493562	T	ENSG00000241870
rs7729343	A	CTB-14A14.1	5	180496697	G	ENSG00000241870
rs78462918	C	CTB-14A14.1-FOXO1B	5	180498361	T	{'ENSG00000214295', 'ENSG00000241870'}
rs75833072	C	CTB-14A14.2	5	180537466	T	ENSG00000248560
rs73357098	A	CTB-14A14.2	5	180538300	G	ENSG00000248560
rs10073017	C	OR2V1	5	180551937	T	ENSG00000185372
rs17080813	C	OR2V1	5	180554698	G	ENSG00000185372
rs145468478	C	OR2V1-OR2V2	5	180562724	T	{'ENSG00000182613', 'ENSG00000185372'}
rs116707371	C	OR2V1-OR2V2	5	180563026	T	{'ENSG00000182613', 'ENSG00000185372'}
rs141798590	C	OR2V1-OR2V2	5	180576017	T	{'ENSG00000182613', 'ENSG00000185372'}
rs12652589	A	OR2V2	5	180578187	T	ENSG00000182613
rs147493048	A	OR2V2	5	180585200	G	ENSG00000182613
rs10078573	C	OR2V2-CTC-338M12.2	5	180590006	T	{'ENSG00000182613', 'ENSG00000248473'}
rs2345769	A	CTC-338M12.2	5	180613203	C	ENSG00000248473
rs75645837	C	CTC-338M12.5	5	180617744	T	ENSG00000250222
rs138787750	C	CTC-338M12.5	5	180617894	T	ENSG00000250222
rs72821729	C	CTC-338M12.2	5	180619938	T	ENSG00000248473
rs114298873	A	CTC-338M12.6	5	180624486	G	ENSG00000250900
rs2545054	C	CTC-338M12.6	5	180624592	G	ENSG00000250900
rs191234950	G	TRIM7	5	180635171	T	ENSG00000146054
rs183153578	C	TRIM7	5	180635172	T	ENSG00000146054
rs1279745	C	CTC-338M12.1	5	180637219	T	ENSG00000248514
rs75162919	C	CTC-338M12.1	5	180637325	T	ENSG00000248514
rs4976837	C	CTC-338M12.1-TRIM41	5	180639622	T	{'ENSG00000146063', 'ENSG00000247049', 'ENSG00000264732', 'ENSG00000248514'}
rs11948310	G	CTC-338M12.1-TRIM41	5	180643981	T	{'ENSG00000146063', 'ENSG00000247049', 'ENSG00000264732', 'ENSG00000248514'}
rs11954812	C	TRIM41	5	180649388	G	ENSG00000146063
rs187660054	C	TRIM41	5	180649727	G	ENSG00000146063
rs186213237	A	MIR4638	5	180651880	G	ENSG00000264732
rs151144376	C	MIR4638	5	180653304	T	ENSG00000264732
rs114821762	C	TRIM41	5	180655042	T	ENSG00000146063
rs80188051	C	CTC-338M12.7	5	180659530	T	ENSG00000247049
rs2241372	C	CTC-338M12.7	5	180660340	T	ENSG00000247049
rs2770995	C	GNB2L1	5	180664105	G	ENSG00000204628
rs41285571	C	CTC-338M12.4	5	180668801	T	ENSG00000233937
rs2287715	A	SNORD96A	5	180669370	G	ENSG00000272296
rs192169869	C	AC008443.1	5	180681018	T	ENSG00000268397
rs149485230	C	TRIM52-AS1	5	180685339	T	ENSG00000248275
rs181596918	C	TRIM52-AS1	5	180686969	T	ENSG00000248275
rs142487624	A	TRIM52	5	180688789	T	ENSG00000183718
rs56269045	A	CTC-338M12.4	5	180697793	G	ENSG00000233937
rs142823242	C	CTC-338M12.4	5	180700152	T	ENSG00000233937
rs150825533	C	CTC-338M12.9	5	180708276	T	ENSG00000248103
rs114469304	C	CTC-338M12.9	5	180708504	T	ENSG00000248103
rs115758495	C	AC138035.2	5	180729165	T	ENSG00000238035
rs6911933	A	CICP18-RP3-416J7.1	6	156100	G	{'ENSG00000218577', 'ENSG00000217929'}
rs9378598	A	RP3-416J7.1	6	170824	G	ENSG00000218577
rs6909153	A	RP3-416J7.1	6	174769	G	ENSG00000218577
rs17744451	A	RP3-416J7.4	6	209117	G	ENSG00000263667
rs111408476	C	RP3-416J7.5	6	210911	T	ENSG00000205653
rs12213916	A	RP3-416J7.5-DUSP22	6	240484	G	{'ENSG00000112679', 'ENSG00000205653'}
rs148423207	A	DUSP22	6	327449	T	ENSG00000112679
rs1033180	C	DUSP22-IRF4	6	383546	T	{'ENSG00000112679', 'ENSG00000137265'}
rs12203592	C	IRF4	6	396321	T	ENSG00000137265
rs908024	C	IRF4-EXOC2	6	463753	T	{'ENSG00000188996', 'ENSG00000230433', 'ENSG00000137265', 'ENSG00000112685', 'ENSG00000219712'}
rs116446171	C	EXOC2	6	484453	G	ENSG00000112685
rs9504229	C	RP1-20B11.2	6	529104	T	ENSG00000230433
rs9328342	G	HUS1B	6	657729	T	ENSG00000188996
rs180743203	C	RP11-532F6.2	6	664246	T	ENSG00000219712
rs9405932	C	EXOC2-RP11-532F6.3	6	702434	T	{'ENSG00000188996', 'ENSG00000230433', 'ENSG00000272463', 'ENSG00000112685', 'ENSG00000219712'}
rs138152725	A	RP11-532F6.3	6	703861	C	ENSG00000272463
rs9328367	A	RP11-532F6.4	6	709090	T	ENSG00000271727
rs574159221	A	RP11-532F6.4-RP11-532F6.5	6	756108	T	{'ENSG00000272485', 'ENSG00000271727', 'ENSG00000271911'}
rs6937708	C	RP11-532F6.5	6	775505	T	ENSG00000271911
rs17239807	C	RP11-284J1.1	6	784680	T	ENSG00000272485
rs4360172	C	RP11-532F6.5-RP5-1077H22.2	6	812922	T	{'ENSG00000272485', 'ENSG00000271911', 'ENSG00000260982'}
rs2756313	T	RP5-1077H22.2	6	904145	C	ENSG00000260982
rs72826288	G	RP5-1077H22.2-RP5-1077H22.1	6	924665	T	{'ENSG00000260982', 'ENSG00000229796'}
rs12207324	C	RP5-1077H22.2-RP5-1077H22.1	6	935031	T	{'ENSG00000260982', 'ENSG00000229796'}
rs1161900	G	RP5-1077H22.1	6	959141	A	ENSG00000229796
rs139935821	C	RP5-1077H22.1	6	959361	T	ENSG00000229796
rs9502794	C	RP5-1077H22.1-RP5-856G1.1	6	1018395	T	{'ENSG00000229796', 'ENSG00000270937'}
rs909989	A	RP5-856G1.1	6	1022228	G	ENSG00000270937
rs7751300	C	RP5-856G1.1-AL033381.1	6	1072718	T	{'ENSG00000176515', 'ENSG00000270937'}
rs1008874	A	AL033381.1	6	1095855	C	ENSG00000176515
rs7762716	A	AL033381.1-snoU13	6	1113338	G	{'ENSG00000238438', 'ENSG00000176515'}
rs164263	C	snoU13	6	1183957	T	ENSG00000238438
rs72831930	A	snoU13-FOXQ1	6	1305001	G	{'ENSG00000238438', 'ENSG00000164379'}
rs9502886	A	snoU13-FOXQ1	6	1307015	C	{'ENSG00000238438', 'ENSG00000164379'}
rs11242675	C	FOXQ1	6	1318878	T	ENSG00000164379
rs1922930	A	FOXQ1-RP4-668J24.2	6	1364691	C	{'ENSG00000261730', 'ENSG00000164379'}
rs79064332	A	RP4-668J24.2	6	1381066	G	ENSG00000261730
rs115308096	A	FOXF2	6	1391939	G	ENSG00000137273
rs12190177	A	FOXF2	6	1395919	C	ENSG00000137273
rs17203091	C	FOXF2-RN7SL352P	6	1471170	T	{'ENSG00000243439', 'ENSG00000137273'}
rs4443540	C	RN7SL352P	6	1505511	T	ENSG00000243439
rs60142682	C	RN7SL352P	6	1510594	T	ENSG00000243439
rs3902814	C	RP11-157J24.1	6	1514652	T	ENSG00000218027
rs9328059	C	RP11-157J24.1-RP11-157J24.2	6	1523076	T	{'ENSG00000272279', 'ENSG00000218027'}
rs62388633	A	RP11-157J24.2	6	1525835	G	ENSG00000272279
rs6937266	C	RP11-157J24.2	6	1530985	T	ENSG00000272279
rs11242704	A	RP11-157J24.2-FOXC1	6	1535998	G	{'ENSG00000054598', 'ENSG00000272279'}
rs2745572	A	RP11-157J24.2-FOXC1	6	1548369	G	{'ENSG00000054598', 'ENSG00000272279'}
rs62390610	G	FOXC1	6	1606384	T	ENSG00000054598
rs9501744	C	FOXC1	6	1617143	T	ENSG00000054598
rs4959167	A	GMDS	6	2145136	G	ENSG00000112699
rs12210306	A	HMGN2P28	6	2337811	G	ENSG00000236086
rs2479013	C	GMDS-AS1	6	2356979	T	ENSG00000250903
rs116087984	C	AL031768.1	6	2410856	T	ENSG00000266252
rs4959660	A	AL031768.1	6	2410871	G	ENSG00000266252
rs11242770	A	RP1-136B1.1	6	2436364	G	ENSG00000272465
rs12209322	A	RP1-136B1.1	6	2437165	C	ENSG00000272465
rs6913700	A	GMDS-AS1-C6orf195	6	2591711	G	{'ENSG00000164385', 'ENSG00000272465', 'ENSG00000236086', 'ENSG00000250903', 'ENSG00000266252'}
rs7757270	A	C6orf195	6	2617319	C	ENSG00000164385
rs73348525	C	RP11-145H9.3	6	2632993	G	ENSG00000228718
rs9328110	A	C6orf195	6	2635495	G	ENSG00000164385
rs6926827	A	RP11-145H9.3	6	2641292	G	ENSG00000228718
rs1545850	C	RP11-145H9.3	6	2642032	T	ENSG00000228718
rs6596891	C	RP11-145H9.3-MYLK4	6	2648827	T	{'ENSG00000228718', 'ENSG00000145949'}
rs4959696	C	RP11-145H9.3-MYLK4	6	2649329	T	{'ENSG00000228718', 'ENSG00000145949'}
rs35276954	C	RP11-145H9.3-MYLK4	6	2651417	T	{'ENSG00000228718', 'ENSG00000145949'}
rs9392413	C	RP11-145H9.3-MYLK4	6	2655509	T	{'ENSG00000228718', 'ENSG00000145949'}
rs35609073	C	MYLK4	6	2678541	T	ENSG00000145949
rs115537306	C	MYLK4-WRNIP1	6	2757805	T	{'ENSG00000124535', 'ENSG00000145949'}
rs80005945	A	MYLK4-WRNIP1	6	2757868	G	{'ENSG00000124535', 'ENSG00000145949'}
rs12202342	A	MYLK4-WRNIP1	6	2759201	C	{'ENSG00000124535', 'ENSG00000145949'}
rs4083550	A	WRNIP1	6	2783304	G	ENSG00000124535
rs5004021	C	WRNIP1-SERPINB1	6	2807721	T	{'ENSG00000021355', 'ENSG00000124535'}
rs35263839	A	WRNIP1-SERPINB1	6	2822331	C	{'ENSG00000021355', 'ENSG00000124535'}
rs17295823	A	SERPINB1	6	2832519	C	ENSG00000021355
rs386915	C	SERPINB1	6	2834265	T	ENSG00000021355
rs316343	C	SERPINB1	6	2840059	T	ENSG00000021355
rs316348	A	SERPINB1-MIR4645	6	2848440	G	{'ENSG00000266750', 'ENSG00000021355'}
rs9800696	C	MIR4645	6	2851539	T	ENSG00000266750
rs11757446	C	MIR4645	6	2852040	T	ENSG00000266750
rs146007957	C	RP11-420G6.4	6	2862616	G	ENSG00000230438
rs12529668	C	RP11-420G6.4	6	2870553	T	ENSG00000230438
rs6922930	A	RP11-420G6.4	6	2876101	G	ENSG00000230438
rs318477	A	SERPINB9	6	2887652	G	ENSG00000170542
rs13196459	A	SERPINB9	6	2889071	C	ENSG00000170542
rs74723929	C	SERPINB9	6	2891555	T	ENSG00000170542
rs76311095	C	SERPINB9	6	2904805	T	ENSG00000170542
rs78521699	A	RP1-90J20.10	6	2908591	G	ENSG00000232999
rs143914440	C	RP1-90J20.10	6	2910645	G	ENSG00000232999
rs318496	A	RP1-90J20.10	6	2910998	G	ENSG00000232999
rs12204762	C	RP1-90J20.10	6	2915458	T	ENSG00000232999
rs74660888	G	RP1-90J20.2	6	2917474	T	ENSG00000228365
rs7757819	A	RP1-90J20.2	6	2918547	G	ENSG00000228365
rs116376452	C	RP1-90J20.2-SERPINB6	6	2939803	T	{'ENSG00000228365', 'ENSG00000124570'}
rs73718779	C	SERPINB6	6	2969278	T	ENSG00000124570
rs371311415	A	SERPINB6-LINC01011	6	2980864	G	{'ENSG00000244041', 'ENSG00000124588', 'ENSG00000124570', 'ENSG00000224846'}
rs9392446	A	LINC01011	6	2985541	G	ENSG00000244041
rs6920013	C	RP1-90J20.8	6	2990373	T	ENSG00000224846
rs2071003	C	RP1-90J20.8	6	3000332	T	ENSG00000224846
rs2038562	A	RP1-90J20.12	6	3016057	G	ENSG00000270346
rs1130428	C	NQO2	6	3017138	T	ENSG00000124588
rs6938396	C	RP1-90J20.11	6	3023467	G	ENSG00000261015
rs62392504	C	HTATSF1P2	6	3024853	T	ENSG00000271361
rs73718934	C	HTATSF1P2	6	3028790	T	ENSG00000271361
rs77937280	A	RP1-90J20.11	6	3029359	G	ENSG00000261015
rs6940634	A	RP1-90J20.11-FAM136BP	6	3032708	G	{'ENSG00000232654', 'ENSG00000261015'}
rs7757769	A	RP1-90J20.11-FAM136BP	6	3036432	G	{'ENSG00000232654', 'ENSG00000261015'}
rs7774283	C	FAM136BP	6	3041200	T	ENSG00000232654
rs36113073	A	FAM136BP	6	3042555	G	ENSG00000232654
rs4959762	A	FAM136BP	6	3044887	G	ENSG00000232654
rs35109269	A	FAM136BP	6	3050241	G	ENSG00000232654
rs11242820	C	RP1-40E16.2	6	3055752	T	ENSG00000229282
rs7765538	A	RP1-40E16.2	6	3055877	G	ENSG00000229282
rs909966	A	RNA5SP201	6	3085477	C	ENSG00000222248
rs17548629	C	RIPK1	6	3114457	T	ENSG00000137275
rs9503410	A	TUBB2A	6	3151331	G	ENSG00000137267
rs2231372	C	BPHL	6	3152919	T	ENSG00000137274
rs909962	A	RP1-40E16.11	6	3157399	G	ENSG00000228170
rs6920200	C	TUBB2A-TUBB2BP1	6	3168220	T	{'ENSG00000216819', 'ENSG00000137267'}
rs140735675	C	TUBB2BP1	6	3172630	T	ENSG00000216819
rs11970635	A	TUBB2BP1	6	3176888	C	ENSG00000216819
rs4327734	C	RP1-40E16.9	6	3189788	T	ENSG00000230269
rs7769489	A	RP1-40E16.9-TUBB2B	6	3209588	G	{'ENSG00000137285', 'ENSG00000230269', 'ENSG00000180822'}
rs144517893	A	RP1-40E16.9-TUBB2B	6	3212291	C	{'ENSG00000137285', 'ENSG00000230269', 'ENSG00000180822'}
rs9503464	A	TUBB2B	6	3219614	C	ENSG00000137285
rs80097805	C	TUBB2B	6	3235821	G	ENSG00000137285
rs2807695	C	TUBB2B	6	3236659	T	ENSG00000137285
rs114585009	A	PSMG4	6	3254830	G	ENSG00000180822
rs114128662	C	PSMG4	6	3262015	T	ENSG00000180822
rs4075041	C	PSMG4	6	3303814	T	ENSG00000180822
rs147824116	A	RP11-506K6.4	6	3309234	C	ENSG00000272320
rs17133185	C	RP11-506K6.4	6	3310796	T	ENSG00000272320
rs17249131	C	SLC22A23	6	3388111	T	ENSG00000137266
rs6902488	C	SLC22A23-RP1-223B1.1	6	3584259	T	{'ENSG00000272320', 'ENSG00000137266', 'ENSG00000228793'}
rs13198269	C	RP1-223B1.1	6	3606501	T	ENSG00000228793
rs9503670	C	RP1-223B1.1-RP1-72E17.2	6	3666367	T	{'ENSG00000270477', 'ENSG00000228793'}
rs12191206	C	RP1-72E17.2	6	3693319	T	ENSG00000270477
rs189939643	G	RP1-72E17.2	6	3697223	T	ENSG00000270477
rs77344334	C	RP1-72E17.2-PXDC1	6	3705667	T	{'ENSG00000270477', 'ENSG00000270504', 'ENSG00000168994'}
rs226946	C	RP1-72E17.2-PXDC1	6	3717140	T	{'ENSG00000270477', 'ENSG00000270504', 'ENSG00000168994'}
rs76186832	C	PXDC1	6	3741716	T	ENSG00000168994
rs6930339	C	RP11-420L9.5	6	3749106	T	ENSG00000270504
rs76005979	C	RP11-420L9.5	6	3749457	T	ENSG00000270504
rs13196562	A	RP11-420L9.5	6	3757614	G	ENSG00000270504
rs76284263	A	RP11-420L9.2-RP11-420L9.4	6	3796574	G	{'ENSG00000219992', 'ENSG00000145945', 'ENSG00000238158'}
rs143147352	A	RP11-420L9.4	6	3834957	T	ENSG00000238158
rs6936520	C	RP11-420L9.4	6	3843990	T	ENSG00000238158
rs7740880	A	FAM50B	6	3848633	G	ENSG00000145945
rs2490037	C	FAM50B	6	3855425	T	ENSG00000145945
rs193254875	C	RP11-420L9.4-RP1-140K8.1	6	3870097	T	{'ENSG00000233068', 'ENSG00000145945', 'ENSG00000238158'}
rs9328204	A	RP11-420L9.4-RP1-140K8.1	6	3887765	G	{'ENSG00000233068', 'ENSG00000145945', 'ENSG00000238158'}
rs12212312	G	RP1-140K8.1	6	3898013	T	ENSG00000233068
rs11754963	C	RP1-140K8.1	6	3899140	T	ENSG00000233068
rs6908449	A	RP1-140K8.1-RP1-140K8.5	6	3900081	G	{'ENSG00000233068', 'ENSG00000260604'}
rs6908607	A	RP1-140K8.1-RP1-140K8.5	6	3900114	G	{'ENSG00000233068', 'ENSG00000260604'}
rs7776281	C	RP1-140K8.5	6	3902500	G	ENSG00000260604
rs17137253	A	RP1-140K8.2	6	3910784	G	ENSG00000218472
rs17321049	A	RP1-140K8.5	6	3912759	C	ENSG00000260604
rs116364837	C	RP1-140K8.3	6	3923237	T	ENSG00000217135
rs4266527	A	RP1-140K8.3-TDGF1P4	6	3934279	G	{'ENSG00000217135', 'ENSG00000217566'}
rs9328207	C	TDGF1P4	6	3944564	T	ENSG00000217566
rs6597013	A	TDGF1P4	6	3946972	C	ENSG00000217566
rs11755366	A	TDGF1P4-RP3-406P24.1	6	3956160	G	{'ENSG00000216657', 'ENSG00000217566'}
rs9503859	C	TDGF1P4-RP3-406P24.1	6	3970823	T	{'ENSG00000216657', 'ENSG00000217566'}
rs9392024	G	RP3-406P24.1	6	3976357	T	ENSG00000216657
rs2326366	A	RP3-406P24.1	6	3978257	C	ENSG00000216657
rs6929755	A	C6ORF50	6	3986611	G	ENSG00000145965
rs6597023	G	C6ORF50-RP3-406P24.4	6	3996978	T	{'ENSG00000145965', 'ENSG00000272248', 'ENSG00000230648'}
rs13207795	A	C6ORF50-RP3-406P24.4	6	4011912	C	{'ENSG00000145965', 'ENSG00000272248', 'ENSG00000230648'}
rs9502110	A	RP3-406P24.4	6	4015300	G	ENSG00000272248
rs9328214	C	RP3-406P24.4	6	4017163	T	ENSG00000272248
rs9378840	A	RP3-406P24.3	6	4025836	C	ENSG00000230648
rs4959921	A	FAM217A	6	4051051	G	ENSG00000145975
rs644150	A	PRPF4B	6	4062665	G	ENSG00000112739
rs654621	C	snoU13	6	4071719	T	ENSG00000252668
rs583881	C	C6orf201	6	4110734	T	ENSG00000185689
rs6920490	A	ECI2	6	4115980	G	ENSG00000198721
rs9392554	C	RP3-400B16.4	6	4144199	T	ENSG00000254821
rs6935622	A	RP3-400B16.1	6	4153297	G	ENSG00000234817
rs13196214	C	RP3-400B16.1	6	4155675	T	ENSG00000234817
rs115052753	A	RP3-400B16.1-RP3-400B16.3	6	4168667	C	{'ENSG00000234817', 'ENSG00000237716'}
rs139426915	C	RP3-400B16.1-RP3-400B16.3	6	4175931	T	{'ENSG00000234817', 'ENSG00000237716'}
rs75177480	A	RP3-400B16.1-RP3-400B16.3	6	4177645	G	{'ENSG00000234817', 'ENSG00000237716'}
rs6938649	C	RP3-400B16.2	6	4185319	T	ENSG00000216307
rs9503947	A	RP3-400B16.3	6	4189876	G	ENSG00000237716
rs1204963	C	RP3-400B16.2	6	4194750	T	ENSG00000216307
rs192382320	C	RP3-400B16.2-RP3-527G5.1	6	4277853	T	{'ENSG00000216307', 'ENSG00000231811'}
rs72846137	A	RP3-527G5.1	6	4348484	C	ENSG00000231811
rs17138098	A	RP3-527G5.1-RNA5SP202	6	4364141	G	{'ENSG00000201185', 'ENSG00000231811'}
rs9405232	A	RP3-527G5.1-RNA5SP202	6	4373213	G	{'ENSG00000201185', 'ENSG00000231811'}
rs79596754	G	RNA5SP202	6	4428718	T	ENSG00000201185
rs11242946	C	RNA5SP202	6	4432953	T	ENSG00000201185
rs7758654	A	RNA5SP202-RP11-274H24.1	6	4462298	G	{'ENSG00000201185', 'ENSG00000260239'}
rs148160231	C	RP11-274H24.1	6	4490272	T	ENSG00000260239
rs4959302	A	RP11-274H24.1-RP1-21P18.1	6	4503368	G	{'ENSG00000260239', 'ENSG00000270695'}
rs883743	A	RP11-274H24.1-RP1-21P18.1	6	4522240	G	{'ENSG00000260239', 'ENSG00000270695'}
rs117034490	A	RP1-21P18.1	6	4533728	G	ENSG00000270695
rs372660	A	RP1-21P18.1-RP4-529N6.2	6	4565932	G	{'ENSG00000260673', 'ENSG00000270695'}
rs7772028	A	RP4-529N6.2	6	4600610	G	ENSG00000260673
rs4959307	G	RP4-529N6.1	6	4607728	T	ENSG00000205444
rs74521375	C	RP4-529N6.1	6	4612351	T	ENSG00000205444
rs77999360	A	RP4-529N6.1	6	4613629	G	ENSG00000205444
rs1474725	C	RP4-529N6.1-snoU13	6	4637385	T	{'ENSG00000205444', 'ENSG00000238801'}
rs12211054	C	snoU13	6	4640888	T	ENSG00000238801
rs447143	A	snoU13-PSMC1P11	6	4677503	C	{'ENSG00000217385', 'ENSG00000238801'}
rs34260270	A	PSMC1P11	6	4700578	G	ENSG00000217385
rs4960029	A	PSMC1P11	6	4700684	G	ENSG00000217385
rs4959312	G	PSMC1P11	6	4701144	T	ENSG00000217385
rs62384855	C	RP3-430A16.1	6	4780406	G	ENSG00000236336
rs6916467	C	CDYL	6	4896248	T	ENSG00000153046
rs1246936	A	CDYL-RP11-428J1.2	6	4961165	G	{'ENSG00000236336', 'ENSG00000153046', 'ENSG00000217030'}
rs2764160	A	CDYL-RP11-428J1.2	6	4961947	C	{'ENSG00000236336', 'ENSG00000153046', 'ENSG00000217030'}
rs530331296	A	RP11-428J1.2	6	4977975	G	ENSG00000217030
rs808733	A	RP11-428J1.2-RPP40	6	4985005	C	{'ENSG00000124787', 'ENSG00000217030'}
rs1771861	G	RP11-428J1.2-RPP40	6	4986745	T	{'ENSG00000124787', 'ENSG00000217030'}
rs275235	A	RP11-428J1.2-RPP40	6	4987597	G	{'ENSG00000124787', 'ENSG00000217030'}
rs12333022	A	RPP40	6	4992620	G	ENSG00000124787
rs1271970	A	RPP40	6	4995072	G	ENSG00000124787
rs795811	A	RPP40-RP11-428J1.5	6	5012342	C	{'ENSG00000271978', 'ENSG00000272142', 'ENSG00000124787'}
rs2764120	A	RPP40-RP11-428J1.5	6	5015067	G	{'ENSG00000271978', 'ENSG00000272142', 'ENSG00000124787'}
rs17139235	C	RP11-428J1.4	6	5030523	T	ENSG00000271978
rs2793259	A	RP11-428J1.5	6	5044769	C	ENSG00000272142
rs2764114	C	RMRPP2	6	5051183	T	ENSG00000252419
rs1247000	C	RP11-530A18.1	6	5061594	T	ENSG00000220685
rs9504321	A	RP11-530A18.1-PPP1R3G	6	5080178	G	{'ENSG00000220685', 'ENSG00000219607'}
rs421329	C	PPP1R3G	6	5090056	T	ENSG00000219607
rs462347	G	PPP1R3G-LYRM4	6	5095147	T	{'ENSG00000214113', 'ENSG00000219607', 'ENSG00000265083', 'ENSG00000264541'}
rs6597112	A	PPP1R3G-LYRM4	6	5096756	G	{'ENSG00000214113', 'ENSG00000219607', 'ENSG00000265083', 'ENSG00000264541'}
rs11753298	C	LYRM4	6	5106322	T	ENSG00000214113
rs72811665	C	MIR3691	6	5152591	T	ENSG00000265083
rs2746223	C	LYRM4	6	5192993	T	ENSG00000214113
rs75887672	C	AL162381.1	6	5227050	T	ENSG00000264541
rs115382122	A	AL162381.1	6	5229584	C	ENSG00000264541
rs72815618	C	RP3-520B18.1	6	5294607	T	ENSG00000220446
rs9502286	A	FARS2	6	5298485	T	ENSG00000145982
rs76556030	C	RP1-232P20.1	6	5450120	T	ENSG00000269985
rs1015139	A	FARS2	6	5508618	G	ENSG00000145982
rs11756138	G	HNRNPA1P37	6	5605464	T	ENSG00000218574
rs17141115	A	RP1-256G22.2	6	5662931	G	ENSG00000270174
rs6919521	C	FARS2-RP1-182O16.1	6	5780867	T	{'ENSG00000217239', 'ENSG00000269985', 'ENSG00000220446', 'ENSG00000270174', 'ENSG00000145982', 'ENSG00000218574'}
rs1108304	C	RP1-182O16.1	6	5785789	T	ENSG00000217239
rs9504522	A	RP1-182O16.1-RP1-182O16.2	6	5799968	G	{'ENSG00000217239', 'ENSG00000216360'}
rs114740931	A	RP1-182O16.2	6	5819049	G	ENSG00000216360
rs9504552	A	RP1-182O16.2-RP3-380B8.4	6	5846721	G	{'ENSG00000216360', 'ENSG00000233064'}
rs9502360	A	RP3-380B8.4	6	5847938	G	ENSG00000233064
rs10900977	C	RP3-380B8.4	6	5855453	T	ENSG00000233064
rs6937541	C	RP3-380B8.4-RN7SL221P	6	5878720	T	{'ENSG00000239472', 'ENSG00000233064'}
rs12213320	A	RN7SL221P	6	5919702	G	ENSG00000239472
rs6930953	A	RN7SL221P	6	5921641	G	ENSG00000239472
rs998360	C	RN7SL221P	6	5923152	T	ENSG00000239472
rs11759185	C	RN7SL221P-PKMP5	6	5958615	T	{'ENSG00000215057', 'ENSG00000239472'}
rs9502384	C	PKMP5	6	5972764	T	ENSG00000215057
rs146768112	G	PKMP5	6	5972815	T	ENSG00000215057
rs6933365	A	PKMP5	6	5974763	G	ENSG00000215057
rs2326684	C	PKMP5	6	5978306	T	ENSG00000215057
rs28492935	C	PKMP5-NRN1	6	5990974	T	{'ENSG00000124785', 'ENSG00000215057'}
rs193141824	G	NRN1	6	5999743	T	ENSG00000124785
rs192268287	C	NRN1	6	6000300	T	ENSG00000124785
rs114224069	C	NRN1	6	6000512	T	ENSG00000124785
rs582677	C	NRN1	6	6008062	T	ENSG00000124785
rs72811101	C	NRN1-AL157775.1	6	6018898	T	{'ENSG00000124785', 'ENSG00000264121'}
rs76867703	G	NRN1-AL157775.1	6	6025461	T	{'ENSG00000124785', 'ENSG00000264121'}
rs9379007	G	NRN1-AL157775.1	6	6040288	T	{'ENSG00000124785', 'ENSG00000264121'}
rs1969912	A	AL157775.1	6	6044279	G	ENSG00000264121
rs768865	C	AL157775.1	6	6047851	T	ENSG00000264121
rs11754092	G	AL157775.1-F13A1	6	6086891	T	{'ENSG00000263572', 'ENSG00000264121', 'ENSG00000124491'}
rs189789519	A	AL157775.1-F13A1	6	6129272	G	{'ENSG00000263572', 'ENSG00000264121', 'ENSG00000124491'}
rs3024486	C	F13A1	6	6145409	T	ENSG00000124491
rs11753836	C	MIR5683	6	6168950	T	ENSG00000263572
rs114417459	C	F13A1	6	6278503	T	ENSG00000124491
rs1674070	A	F13A1-LY86-AS1	6	6338541	G	{'ENSG00000263572', 'ENSG00000216863', 'ENSG00000124491', 'ENSG00000241216', 'ENSG00000218868', 'ENSG00000112799'}
rs6597199	A	SNAPC5P1	6	6343177	G	ENSG00000241216
rs144005917	A	SNAPC5P1	6	6345615	G	ENSG00000241216
rs9392769	C	SNAPC5P1	6	6347590	G	ENSG00000241216
rs68173126	C	CNN3P1	6	6532521	T	ENSG00000218868
rs2294461	A	LY86-AS1	6	6614501	C	ENSG00000216863
rs149429994	C	LY86	6	6650810	T	ENSG00000112799
rs9392825	A	LY86-RP1-80N2.3	6	6670849	G	{'ENSG00000112799', 'ENSG00000261211'}
rs144832626	C	LY86-RP1-80N2.3	6	6674376	G	{'ENSG00000112799', 'ENSG00000261211'}
rs7741738	A	RP1-80N2.3	6	6684448	G	ENSG00000261211
rs12206305	A	RP1-80N2.2	6	6711834	G	ENSG00000226281
rs1294409	C	RP1-80N2.2-RP3-470L22.1	6	6738355	T	{'ENSG00000226281', 'ENSG00000224532'}
rs2876029	C	RP3-470L22.1	6	6761715	T	ENSG00000224532
rs4959402	C	RP3-470L22.1-BTF3P7	6	6771096	T	{'ENSG00000219986', 'ENSG00000224532'}
rs1892462	A	RP3-470L22.1-BTF3P7	6	6790060	G	{'ENSG00000219986', 'ENSG00000224532'}
rs62392014	C	BTF3P7	6	6792533	T	ENSG00000219986
rs876122	A	BTF3P7-RP3-429O6.1	6	6886297	G	{'ENSG00000223342', 'ENSG00000219986'}
rs12198471	C	RP3-429O6.1	6	6906545	T	ENSG00000223342
rs9392844	G	RP3-429O6.1-RN7SL554P	6	6928616	T	{'ENSG00000223342', 'ENSG00000240936'}
rs7769346	C	RN7SL554P	6	6934416	T	ENSG00000240936
rs73719019	A	RN7SL554P-RP11-556O15.1	6	6959515	G	{'ENSG00000203498', 'ENSG00000240936'}
rs4959416	C	RP11-556O15.1	6	6990674	T	ENSG00000203498
rs9505008	C	RP11-556O15.1-snoU13	6	7033860	T	{'ENSG00000203498', 'ENSG00000251762'}
rs471829	A	snoU13	6	7037335	G	ENSG00000251762
rs9405994	C	snoU13	6	7039447	T	ENSG00000251762
rs13437102	C	snoU13	6	7040079	T	ENSG00000251762
rs617030	A	snoU13-RREB1	6	7098256	G	{'ENSG00000225092', 'ENSG00000201483', 'ENSG00000124782', 'ENSG00000251762'}
rs145513383	C	RP11-405O10.2	6	7185573	T	ENSG00000225092
rs145738973	A	Y_RNA	6	7188814	G	ENSG00000201483
rs75818295	C	Y_RNA	6	7189567	T	ENSG00000201483
rs4960291	C	Y_RNA	6	7192634	T	ENSG00000201483
rs17762454	C	RREB1	6	7213200	T	ENSG00000124782
rs35742417	C	RREB1	6	7247344	A	ENSG00000124782
rs9502570	C	RREB1-SSR1	6	7258617	T	{'ENSG00000225092', 'ENSG00000164304', 'ENSG00000219375', 'ENSG00000230570', 'ENSG00000220472', 'ENSG00000124783', 'ENSG00000201483', 'ENSG00000124782', 'ENSG00000238221'}
rs11243149	A	RP11-69L16.4	6	7275926	G	ENSG00000238221
rs9505118	A	SSR1	6	7290437	G	ENSG00000124783
rs9505153	G	CAGE1	6	7324780	T	ENSG00000164304
rs144078869	A	CAGE1	6	7326944	G	ENSG00000164304
rs79358471	C	RP11-69L16.3	6	7328454	T	ENSG00000219375
rs75905314	C	RP11-69L16.3	6	7329079	T	ENSG00000219375
rs13216713	C	RP11-69L16.6	6	7339371	T	ENSG00000230570
rs9505173	C	RP11-69L16.5	6	7341488	T	ENSG00000220472
rs1974042	A	RP11-69L16.5	6	7344707	G	ENSG00000220472
rs75832965	C	RP11-69L16.6	6	7345290	T	ENSG00000230570
rs2296258	C	RIOK1	6	7414739	T	ENSG00000124784
rs116173964	A	RIOK1-HNRNPLP1	6	7427500	G	{'ENSG00000124784', 'ENSG00000233503'}
rs72822958	C	RIOK1-HNRNPLP1	6	7445610	T	{'ENSG00000124784', 'ENSG00000233503'}
rs2491076	C	RIOK1-HNRNPLP1	6	7462665	T	{'ENSG00000124784', 'ENSG00000233503'}
rs13216981	A	HNRNPLP1	6	7476356	G	ENSG00000233503
rs11970220	A	HNRNPLP1	6	7476800	C	ENSG00000233503
rs116427163	C	HNRNPLP1	6	7478803	T	ENSG00000233503
rs191144164	A	HNRNPLP1-RP11-288G3.3	6	7499996	G	{'ENSG00000233503', 'ENSG00000219993'}
rs6908809	C	RP11-288G3.3	6	7502115	T	ENSG00000219993
rs2763130	A	RP11-288G3.3	6	7503785	G	ENSG00000219993
rs9379113	A	RP11-288G3.4	6	7518659	G	ENSG00000234115
rs1408482	C	RP11-288G3.4-RP3-512B11.3	6	7524604	T	{'ENSG00000234115', 'ENSG00000261189'}
rs6597270	A	RP11-288G3.4-RP3-512B11.3	6	7527538	G	{'ENSG00000234115', 'ENSG00000261189'}
rs13212952	A	RP3-512B11.3	6	7535779	C	ENSG00000261189
rs1998323	A	RP3-512B11.3	6	7546404	G	ENSG00000261189
rs2806233	G	DSP	6	7571327	T	ENSG00000096696
rs28763965	C	DSP	6	7580795	G	ENSG00000096696
rs9502622	C	SNRNP48	6	7602857	T	ENSG00000168566
rs41302891	A	SNRNP48	6	7611118	G	ENSG00000168566
rs9406042	C	RP3-336K20__B.2	6	7623854	T	ENSG00000236512
rs2327012	G	RP3-336K20__B.2-BMP6	6	7680520	T	{'ENSG00000239264', 'ENSG00000236512', 'ENSG00000153162'}
rs530073364	C	BMP6	6	7799123	T	ENSG00000153162
rs111331197	C	TXNDC5	6	7883468	T	ENSG00000239264
rs34599679	C	TXNDC5	6	7891514	T	ENSG00000239264
rs155490	A	RP1-303A1.1	6	7942870	G	ENSG00000217746
rs17340275	A	BLOC1S5-TXNDC5	6	7970210	G	ENSG00000259040
rs197128	A	PIP5K1P1	6	7986654	G	ENSG00000219294
rs9502672	A	PIP5K1P1	6	7991435	G	ENSG00000219294
rs197132	C	PIP5K1P1	6	7993011	T	ENSG00000219294
rs10458217	C	BLOC1S5	6	8015275	T	ENSG00000188428
rs9505356	C	EEF1E1-BLOC1S5	6	8083978	T	ENSG00000265818
rs6926897	A	EEF1E1-BLOC1S5	6	8091677	T	ENSG00000265818
rs115634805	A	EEF1E1	6	8095042	G	ENSG00000124802
rs3757095	A	EEF1E1-BLOC1S5	6	8103003	G	ENSG00000265818
rs184533529	A	EEF1E1-BLOC1S5	6	8106494	G	ENSG00000265818
rs76540726	C	EEF1E1-RP11-203H2.1	6	8212641	T	{'ENSG00000124802', 'ENSG00000234763', 'ENSG00000232234'}
rs9502704	A	EEF1E1-RP11-203H2.1	6	8291520	G	{'ENSG00000124802', 'ENSG00000234763', 'ENSG00000232234'}
rs17786016	C	RP11-203H2.1	6	8329807	T	ENSG00000232234
rs9505431	A	RP11-203H2.2	6	8345763	G	ENSG00000234763
rs9505436	G	RP11-203H2.2-SLC35B3	6	8361130	T	{'ENSG00000124786', 'ENSG00000234763'}
rs9406138	A	SLC35B3	6	8428853	G	ENSG00000124786
rs186009663	G	SLC35B3-HULC	6	8497470	T	{'ENSG00000251164', 'ENSG00000124786'}
rs9328497	C	SLC35B3-HULC	6	8611545	T	{'ENSG00000251164', 'ENSG00000124786'}
rs1410770	C	HULC	6	8648246	T	ENSG00000251164
rs75578073	C	HULC	6	8655797	T	ENSG00000251164
rs116000448	C	HULC-RP11-314C16.1	6	8711903	T	{'ENSG00000251164', 'ENSG00000230939'}
rs2984477	A	HULC-RP11-314C16.1	6	8717807	G	{'ENSG00000251164', 'ENSG00000230939'}
rs60154888	G	HULC-RP11-314C16.1	6	8754194	T	{'ENSG00000251164', 'ENSG00000230939'}
rs138636732	C	RP11-314C16.1	6	8786960	G	ENSG00000230939
rs4313037	C	RP11-314C16.1-RP11-354I10.1	6	8794609	T	{'ENSG00000230939', 'ENSG00000225775'}
rs11243305	C	RP11-354I10.1	6	9138798	T	ENSG00000225775
rs575408278	C	RP11-354I10.1	6	9154241	T	ENSG00000225775
rs9463175	C	RP11-354I10.1-OFCC1	6	9510030	T	{'ENSG00000181355', 'ENSG00000225775', 'ENSG00000216368'}
rs187514944	A	OFCC1	6	9658739	C	ENSG00000181355
rs1207012	C	RP3-486D24.1	6	10114925	T	ENSG00000216368
rs4716317	C	RP3-486D24.1	6	10116894	T	ENSG00000216368
rs1333667	C	OFCC1	6	10188508	T	ENSG00000181355
rs116620377	C	OFCC1	6	10195614	T	ENSG00000181355
rs7745116	C	RP11-339A7.1	6	10210339	T	ENSG00000229765
rs12110644	A	RNU6ATAC21P	6	10220826	G	ENSG00000221583
rs6905649	A	RNU6ATAC21P-RP1-290I10.2	6	10230805	G	{'ENSG00000221583', 'ENSG00000216781'}
rs72834048	C	RNU6ATAC21P-RP1-290I10.2	6	10242787	T	{'ENSG00000221583', 'ENSG00000216781'}
rs16893296	C	RP1-290I10.2	6	10360934	T	ENSG00000216781
rs75312323	A	RP1-290I10.2-TFAP2A	6	10383339	G	{'ENSG00000216781', 'ENSG00000137203', 'ENSG00000229950'}
rs533746	A	TFAP2A	6	10388968	G	ENSG00000137203
rs3798694	C	TFAP2A-AS1	6	10408757	T	ENSG00000229950
rs3798691	C	TFAP2A	6	10411395	G	ENSG00000137203
rs72819713	C	RP1-290I10.3	6	10430837	T	ENSG00000228478
rs303063	C	RP1-290I10.3	6	10430978	T	ENSG00000228478
rs4710998	A	RP1-290I10.7	6	10433825	G	ENSG00000229401
rs12526712	A	LINC00518	6	10435220	G	ENSG00000183674
rs115329594	A	LINC00518	6	10439599	G	ENSG00000183674
rs114169634	C	MIR5689	6	10443889	T	ENSG00000263705
rs139708156	A	MIR5689	6	10443992	G	ENSG00000263705
rs76219558	C	RP1-290I10.7	6	10458070	T	ENSG00000229401
rs470767	C	MRPL48P1	6	10461089	T	ENSG00000238076
rs595526	A	MRPL48P1-RP1-290I10.5	6	10467101	G	{'ENSG00000231056', 'ENSG00000238076'}
rs470153	A	RP1-290I10.5	6	10482862	C	ENSG00000231056
rs35509329	A	RP1-290I10.5-GCNT2	6	10485353	G	{'ENSG00000231056', 'ENSG00000216359', 'ENSG00000111846', 'ENSG00000217181', 'ENSG00000237685'}
rs16870442	A	GCNT2	6	10495236	G	ENSG00000111846
rs11963927	C	RP11-360O19.4	6	10507219	T	ENSG00000237685
rs634103	A	RP11-360O19.1	6	10514226	G	ENSG00000216359
rs148857163	A	RP11-360O19.4	6	10515350	G	ENSG00000237685
rs9356843	A	RP11-360O19.4	6	10517075	G	ENSG00000237685
rs139044233	C	GCNT2	6	10558268	T	ENSG00000111846
rs182582851	A	RP11-360O19.5	6	10573241	G	ENSG00000217181
rs146085145	C	GCNT6	6	10634396	T	ENSG00000205318
rs139670574	C	GCNT6-C6orf52	6	10661495	T	{'ENSG00000201048', 'ENSG00000111845', 'ENSG00000137434', 'ENSG00000205318'}
rs149210903	A	GCNT6-C6orf52	6	10661588	G	{'ENSG00000201048', 'ENSG00000111845', 'ENSG00000137434', 'ENSG00000205318'}
rs75267908	C	GCNT6-C6orf52	6	10666624	T	{'ENSG00000201048', 'ENSG00000111845', 'ENSG00000137434', 'ENSG00000205318'}
rs9467197	A	Y_RNA	6	10676830	C	ENSG00000201048
rs7749306	G	C6orf52	6	10687746	T	ENSG00000137434
rs79900868	A	PAK1IP1	6	10705962	C	ENSG00000111845
rs80283407	C	PAK1IP1	6	10708430	T	ENSG00000111845
rs1045911	A	TMEM14C	6	10723449	C	ENSG00000111843
rs146427494	C	TMEM14C	6	10734842	G	ENSG00000111843
rs1233887	A	RP11-421M1.8	6	10739432	G	ENSG00000272097
rs524707	C	RP11-421M1.8	6	10742103	T	ENSG00000272097
rs114523997	C	RNA5SP203	6	10755216	T	ENSG00000222383
rs9461131	A	MAK	6	10758846	G	ENSG00000111837
rs185966843	C	TMEM14B	6	10760190	T	ENSG00000137210
rs144794870	C	TMEM14B	6	10761065	T	ENSG00000137210
rs17579987	C	MAK	6	10831171	T	ENSG00000111837
rs9358923	A	RP11-637O19.3	6	10859766	G	ENSG00000272162
rs9379896	C	GCM2	6	10886949	T	ENSG00000124827
rs2153159	G	RP11-637O19.2	6	10887932	T	ENSG00000235051
rs4711127	C	RP11-637O19.3	6	10909689	T	ENSG00000272162
rs3798751	A	SYCP2L	6	10942964	G	ENSG00000153157
rs41513648	C	ELOVL2	6	11035616	T	ENSG00000197977
rs16870906	C	ELOVL2-AS1	6	11043039	T	ENSG00000230314
rs9468395	C	snoU13	6	11083976	T	ENSG00000238896
rs146889913	C	snoU13-SMIM13	6	11086556	T	{'ENSG00000238896', 'ENSG00000224531', 'ENSG00000244476'}
rs13362715	C	snoU13-SMIM13	6	11088630	T	{'ENSG00000238896', 'ENSG00000224531', 'ENSG00000244476'}
rs12200932	A	ERVFRD-1	6	11106835	G	ENSG00000244476
rs9468452	A	SMIM13	6	11121993	G	ENSG00000224531
rs6922403	C	SMIM13-RP4-761I2.5	6	11148750	G	{'ENSG00000224531', 'ENSG00000271245', 'ENSG00000244476'}
rs9368594	A	SMIM13-RP4-761I2.5	6	11149203	G	{'ENSG00000224531', 'ENSG00000271245', 'ENSG00000244476'}
rs12212683	C	RP4-761I2.5	6	11150614	T	ENSG00000271245
rs2327337	C	RP4-761I2.5	6	11157025	T	ENSG00000271245
rs138887273	A	RP4-761I2.5-RP3-510L9.1	6	11160881	G	{'ENSG00000111859', 'ENSG00000271245', 'ENSG00000247925'}
rs79091672	C	RP4-761I2.5-RP3-510L9.1	6	11165330	G	{'ENSG00000111859', 'ENSG00000271245', 'ENSG00000247925'}
rs4711190	C	RP4-761I2.5-RP3-510L9.1	6	11168512	T	{'ENSG00000111859', 'ENSG00000271245', 'ENSG00000247925'}
rs4713266	C	RP3-510L9.1	6	11219030	T	ENSG00000247925
rs12110566	A	NEDD9	6	11322090	G	ENSG00000111859
rs17507384	C	NEDD9-RP11-716O23.1	6	11388958	T	{'ENSG00000111859', 'ENSG00000233656'}
rs573120045	C	RP11-716O23.1	6	11476726	T	ENSG00000233656
rs6914420	C	RP11-716O23.2	6	11490909	T	ENSG00000242753
rs74456794	C	RNU1-64P	6	11499308	T	ENSG00000202313
rs620729	A	RNU1-64P	6	11508671	C	ENSG00000202313
rs142468102	C	PRKRIRP5	6	11511907	T	ENSG00000218020
rs17608111	A	RP11-716O23.2	6	11520033	G	ENSG00000242753
rs9461842	A	PRKRIRP5-TMEM170B	6	11530965	G	{'ENSG00000218020', 'ENSG00000205269'}
rs184954292	A	TMEM170B	6	11578860	G	ENSG00000205269
rs211510	A	TMEM170B-RP11-679B17.2	6	11593985	G	{'ENSG00000271897', 'ENSG00000205269'}
rs149121342	C	TMEM170B-RP11-679B17.2	6	11600558	T	{'ENSG00000271897', 'ENSG00000205269'}
rs72836637	C	RP11-679B17.2	6	11610020	T	ENSG00000271897
rs561332	C	RP11-679B17.2	6	11610581	T	ENSG00000271897
rs72819604	G	RP11-679B17.2-SNORA67	6	11643888	T	{'ENSG00000271897', 'ENSG00000207419'}
rs17399277	G	RP11-679B17.2-SNORA67	6	11651138	T	{'ENSG00000271897', 'ENSG00000207419'}
rs9348953	A	SNORA67	6	11710405	G	ENSG00000207419
rs6903956	A	ADTRP	6	11774583	G	ENSG00000111863
rs1883324	G	RP3-413H6.2	6	11806433	T	ENSG00000234427
rs7739436	A	RP3-413H6.2	6	11816190	G	ENSG00000234427
rs9368906	C	RP3-413H6.2-RP3-420J14.1	6	11835684	T	{'ENSG00000215124', 'ENSG00000234427'}
rs9366903	C	RP3-420J14.1	6	11858370	T	ENSG00000215124
rs6904014	C	RP3-420J14.1-RP11-456H18.1	6	11938672	T	{'ENSG00000215124', 'ENSG00000225102'}
rs12528610	C	RP11-456H18.1	6	11986572	T	ENSG00000225102
rs6921878	C	RP11-456H18.1-RP11-456H18.2	6	11999293	T	{'ENSG00000225102', 'ENSG00000229896', 'ENSG00000095951'}
rs10947708	C	RP11-456H18.2	6	12006070	T	ENSG00000229896
rs9369076	A	HIVEP1	6	12088544	G	ENSG00000095951
rs114547272	A	HIVEP1-EDN1	6	12190443	G	{'ENSG00000095951', 'ENSG00000078401'}
rs9380902	A	HIVEP1-EDN1	6	12201764	G	{'ENSG00000095951', 'ENSG00000078401'}
rs2070699	G	EDN1	6	12292772	T	ENSG00000078401
rs16872602	A	EDN1-SUMO2P12	6	12304829	C	{'ENSG00000218893', 'ENSG00000078401'}
rs6921790	C	SUMO2P12	6	12317832	T	ENSG00000218893
rs142919330	A	SUMO2P12	6	12318241	G	ENSG00000218893
rs4714419	C	SUMO2P12	6	12320599	T	ENSG00000218893
rs9471512	A	SUMO2P12-RN7SKP293	6	12340061	G	{'ENSG00000223321', 'ENSG00000218893'}
rs12216318	C	RN7SKP293	6	12409416	T	ENSG00000223321
rs116563385	A	RN7SKP293-RPL15P3	6	12441142	C	{'ENSG00000223321', 'ENSG00000212802'}
rs190929774	C	RN7SKP293-RPL15P3	6	12448424	T	{'ENSG00000223321', 'ENSG00000212802'}
rs9471967	C	RPL15P3	6	12511380	T	ENSG00000212802
rs4714637	A	RPL15P3	6	12512950	G	ENSG00000212802
rs142608073	C	RPL15P3	6	12516482	T	ENSG00000212802
rs4714647	C	RPL15P3	6	12517500	T	ENSG00000212802
rs76733691	G	RPL15P3-RP11-125M16.1	6	12570866	T	{'ENSG00000234015', 'ENSG00000212802'}
rs9357419	C	RP11-125M16.1	6	12582987	T	ENSG00000234015
rs6928588	A	RP11-125M16.1-PHACTR1	6	12604017	G	{'ENSG00000112137', 'ENSG00000215022', 'ENSG00000206702', 'ENSG00000234015', 'ENSG00000145979', 'ENSG00000223291'}
rs78881041	C	AL354680.1	6	12749125	T	ENSG00000223291
rs13194503	A	AL354680.1	6	12753056	G	ENSG00000223291
rs2327616	C	AL354680.1	6	12758654	T	ENSG00000223291
rs9349379	A	PHACTR1	6	12903957	G	ENSG00000112137
rs4715155	A	RNU1-11P	6	13210922	G	ENSG00000206702
rs4715158	C	RNU1-11P	6	13211953	T	ENSG00000206702
rs202065	A	RP1-257A7.4	6	13264113	G	ENSG00000215022
rs543645	C	RP1-257A7.5	6	13293110	T	ENSG00000272379
rs1550526	A	RP1-257A7.5	6	13295515	C	ENSG00000272379
rs112668572	A	TBC1D7	6	13316876	G	ENSG00000145979
rs507369	G	TBC1D7	6	13332060	T	ENSG00000145979
rs6905929	A	TBC1D7-GFOD1	6	13350246	G	{'ENSG00000187461', 'ENSG00000145990', 'ENSG00000237786', 'ENSG00000145979', 'ENSG00000272379'}
rs2434396	A	GFOD1	6	13455437	G	ENSG00000145990
rs13196546	C	AL583828.1	6	13464827	T	ENSG00000187461
rs114124688	A	AL583828.1	6	13468085	G	ENSG00000187461
rs151150039	C	GFOD1-AS1	6	13485237	T	ENSG00000237786
rs62385836	C	GFOD1-RPS4XP7	6	13506691	T	{'ENSG00000145990', 'ENSG00000237786', 'ENSG00000218265', 'ENSG00000187461'}
rs115404463	A	GFOD1-RPS4XP7	6	13514073	G	{'ENSG00000145990', 'ENSG00000237786', 'ENSG00000218265', 'ENSG00000187461'}
rs17680885	A	RPS4XP7	6	13517457	G	ENSG00000218265
rs2560774	C	RPS4XP7-RN7SKP204	6	13527533	G	{'ENSG00000202351', 'ENSG00000218265'}
rs6458907	A	RPS4XP7-RN7SKP204	6	13529038	T	{'ENSG00000202351', 'ENSG00000218265'}
rs148064907	C	RPS4XP7-RN7SKP204	6	13542149	T	{'ENSG00000202351', 'ENSG00000218265'}
rs73356451	C	RPS4XP7-RN7SKP204	6	13542813	T	{'ENSG00000202351', 'ENSG00000218265'}
rs2841573	A	RN7SKP204	6	13548165	G	ENSG00000202351
rs4712032	A	RN7SKP204-SIRT5	6	13554043	G	{'ENSG00000124523', 'ENSG00000202351', 'ENSG00000261071'}
rs9357770	C	SIRT5	6	13572442	T	ENSG00000124523
rs2841517	A	RP1-223E5.4	6	13610188	G	ENSG00000261071
rs2841524	A	RP1-223E5.4	6	13615401	C	ENSG00000261071
rs3757262	A	NOL7	6	13616712	T	ENSG00000225921
rs4712058	C	AL441883.1	6	13625712	T	ENSG00000268059
rs1573702	A	RNU7-91P	6	13685185	G	ENSG00000252966
rs204221	G	RANBP9	6	13704341	T	ENSG00000010017
rs12210104	A	RANBP9-MCUR1	6	13719109	G	{'ENSG00000010017', 'ENSG00000050393', 'ENSG00000252966'}
rs204246	A	RANBP9-MCUR1	6	13723374	T	{'ENSG00000010017', 'ENSG00000050393', 'ENSG00000252966'}
rs146693172	C	RANBP9-MCUR1	6	13748388	T	{'ENSG00000010017', 'ENSG00000050393', 'ENSG00000252966'}
rs117010811	A	RANBP9-MCUR1	6	13773721	G	{'ENSG00000010017', 'ENSG00000050393', 'ENSG00000252966'}
rs12205827	C	MCUR1	6	13795913	T	ENSG00000050393
rs75855770	C	AL023583.1	6	13813236	T	ENSG00000233075
rs74378146	A	RP3-500L14.2	6	13824573	G	ENSG00000272209
rs1204166	C	RP3-500L14.2-RNF182	6	13836166	T	{'ENSG00000272209', 'ENSG00000180537', 'ENSG00000220868'}
rs190287185	C	RP3-500L14.2-RNF182	6	13862347	T	{'ENSG00000272209', 'ENSG00000180537', 'ENSG00000220868'}
rs140649791	C	RNF182	6	13924523	T	ENSG00000180537
rs280153	G	MRPL35P1	6	13945067	T	ENSG00000220868
rs116240204	A	RNF182	6	13966125	G	ENSG00000180537
rs7454203	G	RNF182-RP3-380E11.2	6	13989106	T	{'ENSG00000180537', 'ENSG00000220868', 'ENSG00000233981'}
rs77119522	C	RNF182-RP3-380E11.2	6	13989964	T	{'ENSG00000180537', 'ENSG00000220868', 'ENSG00000233981'}
rs139165908	A	RNF182-RP3-380E11.2	6	13994541	G	{'ENSG00000180537', 'ENSG00000220868', 'ENSG00000233981'}
rs4715861	A	RP3-380E11.2	6	14009619	G	ENSG00000233981
rs9382934	A	RP3-380E11.2-CD83	6	14040480	G	{'ENSG00000112149', 'ENSG00000233981'}
rs9296921	C	CD83	6	14129538	G	ENSG00000112149
rs853357	A	CD83	6	14129630	G	ENSG00000112149
rs16874720	A	CD83-RNU7-133P	6	14145580	G	{'ENSG00000238987', 'ENSG00000112149'}
rs76086268	C	RNU7-133P	6	14152780	T	ENSG00000238987
rs149015107	A	RNU7-133P	6	14161659	G	ENSG00000238987
rs75609658	C	RNU7-133P-RP11-359N11.1	6	14196194	T	{'ENSG00000230631', 'ENSG00000238987'}
rs201024782	A	RNU7-133P-RP11-359N11.1	6	14220715	G	{'ENSG00000230631', 'ENSG00000238987'}
rs114323056	G	RP11-359N11.1	6	14228183	T	ENSG00000230631
rs116425897	C	RP11-359N11.1-LINC01108	6	14259968	T	{'ENSG00000230631', 'ENSG00000226673'}
rs6917540	A	LINC01108	6	14278169	G	ENSG00000226673
rs17435970	G	LINC01108	6	14284027	T	ENSG00000226673
rs12526130	C	LINC01108-RP3-448I9.2	6	14312081	T	{'ENSG00000237346', 'ENSG00000226673'}
rs141171037	G	LINC01108-RP3-448I9.2	6	14371959	T	{'ENSG00000237346', 'ENSG00000226673'}
rs11969660	C	RP3-448I9.2	6	14395373	T	ENSG00000237346
rs36104913	C	RP3-448I9.1	6	14405513	T	ENSG00000234540
rs9476556	A	RP3-448I9.1	6	14408104	G	ENSG00000234540
rs9370753	A	RP3-448I9.1-RP11-330A16.1	6	14560233	G	{'ENSG00000229646', 'ENSG00000234540'}
rs9296949	C	RP11-330A16.1	6	14597982	T	ENSG00000229646
rs12197964	C	RP11-330A16.1-RNU6-793P	6	14607135	T	{'ENSG00000229646', 'ENSG00000206960'}
rs75945871	G	RP11-330A16.1-RNU6-793P	6	14636505	T	{'ENSG00000229646', 'ENSG00000206960'}
rs17385119	C	RP11-330A16.1-RNU6-793P	6	14639232	T	{'ENSG00000229646', 'ENSG00000206960'}
rs6906034	C	RNU6-793P	6	14643916	T	ENSG00000206960
rs2327827	A	RNU6-793P	6	14650754	G	ENSG00000206960
rs12201822	A	RNU6-793P-RP11-146I2.1	6	14806213	G	{'ENSG00000206960', 'ENSG00000234261'}
rs7755454	C	RNU6-793P-RP11-146I2.1	6	14831550	T	{'ENSG00000206960', 'ENSG00000234261'}
rs7744623	C	RP11-146I2.1	6	15062971	T	ENSG00000234261
rs9370792	A	RP1-190J20.2	6	15099585	C	ENSG00000216754
rs151053759	C	RP1-190J20.2	6	15099765	T	ENSG00000216754
rs35821948	A	RP1-190J20.2	6	15100491	G	ENSG00000216754
rs13196118	C	RP1-190J20.2	6	15100696	T	ENSG00000216754
rs6937109	A	RN7SL332P	6	15112237	G	ENSG00000242989
rs148374447	C	RN7SL332P-AL050335.1	6	15119950	T	{'ENSG00000264687', 'ENSG00000242989'}
rs9476751	A	AL050335.1	6	15147158	G	ENSG00000264687
rs9476753	A	AL050335.1	6	15151732	C	ENSG00000264687
rs9476757	A	AL050335.1-RP11-560J1.2	6	15157289	G	{'ENSG00000271888', 'ENSG00000264687'}
rs12198482	A	AL050335.1-RP11-560J1.2	6	15218671	C	{'ENSG00000271888', 'ENSG00000264687'}
rs6916637	A	RP11-560J1.2	6	15241319	G	ENSG00000271888
rs34229995	C	JARID2	6	15244018	G	ENSG00000008083
rs200939725	C	RP11-560J1.2	6	15247764	CT	ENSG00000271888
rs79327808	C	RP11-560J1.2	6	15249240	T	ENSG00000271888
rs75050552	G	JARID2-AS1	6	15253840	T	ENSG00000235488
rs12215596	A	JARID2	6	15308120	G	ENSG00000008083
rs35250158	C	RNU6-522P	6	15312725	T	ENSG00000201367
rs12199895	G	RNU6-522P	6	15316052	T	ENSG00000201367
rs16876223	A	RNU6-645P	6	15323484	G	ENSG00000201519
rs9296978	C	DTNBP1	6	15528367	T	ENSG00000047579
rs1927583	C	DTNBP1-ARPC3P5	6	15746339	T	{'ENSG00000214027', 'ENSG00000047579'}
rs6459429	C	ARPC3P5	6	15931563	T	ENSG00000214027
rs9476999	A	ARPC3P5-RP11-401E14.2	6	15964393	G	{'ENSG00000232947', 'ENSG00000214027'}
rs2327931	A	RP11-401E14.2	6	15994986	G	ENSG00000232947
rs187489920	A	RP11-401E14.2-RP1-13D10.5	6	16066295	G	{'ENSG00000232947', 'ENSG00000217585'}
rs2480	C	RP1-13D10.5	6	16113733	T	ENSG00000217585
rs12665295	A	RP1-13D10.5-MYLIP	6	16115190	G	{'ENSG00000217585', 'ENSG00000263712', 'ENSG00000007944'}
rs9464867	C	RP1-13D10.5-MYLIP	6	16120819	T	{'ENSG00000217585', 'ENSG00000263712', 'ENSG00000007944'}
rs3757354	C	MYLIP	6	16127407	T	ENSG00000007944
rs4515393	A	MIR4639	6	16141228	G	ENSG00000263712
rs7763395	A	MIR4639	6	16142359	G	ENSG00000263712
rs16877675	G	U3	6	16151248	T	ENSG00000251793
rs112129014	C	U3	6	16151649	T	ENSG00000251793
rs2072779	G	U3-RP1-13D10.2	6	16153745	T	{'ENSG00000218073', 'ENSG00000251793'}
rs6921316	C	RP1-13D10.2	6	16157261	T	ENSG00000218073
rs9349997	A	RP1-13D10.2	6	16158863	G	ENSG00000218073
rs150753501	A	RP1-13D10.2	6	16161654	T	ENSG00000218073
rs7775511	A	RP1-13D10.2	6	16162007	C	ENSG00000218073
rs7770341	A	RP1-13D10.3	6	16168414	C	ENSG00000217078
rs17581000	A	MRPL42P2	6	16171206	C	ENSG00000216364
rs2038037	A	MRPL42P2	6	16175295	G	ENSG00000216364
rs117213930	C	MRPL42P2-RNU6-1114P	6	16198412	T	{'ENSG00000216364', 'ENSG00000251831'}
rs6926350	A	RNU6-1114P	6	16209140	G	ENSG00000251831
rs183539347	C	RNU6-1114P-Y_RNA	6	16210918	T	{'ENSG00000251831', 'ENSG00000207193'}
rs145052710	C	RNU6-1114P-Y_RNA	6	16218548	T	{'ENSG00000251831', 'ENSG00000207193'}
rs9367903	A	RNU6-1114P-Y_RNA	6	16226268	G	{'ENSG00000251831', 'ENSG00000207193'}
rs9396652	G	Y_RNA	6	16228032	T	ENSG00000207193
rs9370880	A	Y_RNA	6	16235577	G	ENSG00000207193
rs16877783	A	GMPR	6	16275204	C	ENSG00000137198
rs7765828	C	ATXN1	6	16294722	G	ENSG00000124788
rs2237204	G	AL034375.1	6	16424956	T	ENSG00000265642
rs1144700	C	ATXN1	6	16744687	T	ENSG00000124788
rs630765	A	RP1-151F17.2	6	16771615	G	ENSG00000272341
rs9297025	A	RP1-151F17.2-STMND1	6	16974703	G	{'ENSG00000230873', 'ENSG00000272341'}
rs6908149	C	STMND1	6	17100465	T	ENSG00000230873
rs12194604	A	STMND1	6	17110158	C	ENSG00000230873
rs9465003	C	STMND1-RBM24	6	17213063	T	{'ENSG00000230873', 'ENSG00000112183'}
rs6941910	A	RBM24	6	17278707	G	ENSG00000112183
rs12525145	C	RBM24-RP1-273P12.1	6	17338225	T	{'ENSG00000219314', 'ENSG00000112183'}
rs13195890	A	RBM24-RP1-273P12.1	6	17355385	C	{'ENSG00000219314', 'ENSG00000112183'}
rs7773313	C	RP1-273P12.1	6	17386895	T	ENSG00000219314
rs147289008	C	CAP2	6	17415671	T	ENSG00000112186
rs751503	A	CAP2	6	17493093	G	ENSG00000112186
rs16879781	C	RPL7P26	6	17535126	T	ENSG00000184612
rs10456207	C	CAP2-SUMO2P13	6	17563814	T	{'ENSG00000184612', 'ENSG00000218359', 'ENSG00000112186'}
rs1969831	C	SUMO2P13	6	17582195	T	ENSG00000218359
rs942465	A	SUMO2P13-FAM8A1	6	17588158	G	{'ENSG00000137414', 'ENSG00000218359'}
rs6916441	A	FAM8A1	6	17605106	C	ENSG00000137414
rs9350051	A	RNU6-190P	6	17614952	C	ENSG00000206881
rs13220654	C	RNU6-190P	6	17618505	T	ENSG00000206881
rs61748574	A	NUP153	6	17637979	C	ENSG00000124789
rs9383307	C	NUP153	6	17657033	G	ENSG00000124789
rs184733251	A	RP11-500C11.3	6	17701907	T	ENSG00000272269
rs6459566	A	RNA5SP204	6	17719968	G	ENSG00000201415
rs4716176	A	RNA5SP204	6	17720879	C	ENSG00000201415
rs2038743	A	RNA5SP204	6	17721741	G	ENSG00000201415
rs75161845	C	RNA5SP204-Y_RNA	6	17730717	T	{'ENSG00000201415', 'ENSG00000201442'}
rs528149993	A	RNA5SP204-Y_RNA	6	17732424	G	{'ENSG00000201415', 'ENSG00000201442'}
rs117598540	C	Y_RNA	6	17742764	T	ENSG00000201442
rs10456805	A	Y_RNA-KIF13A	6	17744282	G	{'ENSG00000220920', 'ENSG00000203518', 'ENSG00000201442', 'ENSG00000137177'}
rs11969902	C	Y_RNA-KIF13A	6	17745702	T	{'ENSG00000220920', 'ENSG00000203518', 'ENSG00000201442', 'ENSG00000137177'}
rs7751385	C	KIF13A	6	17879723	G	ENSG00000137177
rs724916	C	KIF13A	6	17885402	T	ENSG00000137177
rs9371023	A	AL023807.1	6	17893522	G	ENSG00000203518
rs6903673	C	AL023807.1	6	17895456	T	ENSG00000203518
rs1014146	G	KIF13A	6	17913077	T	ENSG00000137177
rs2876466	C	RP3-525L6.2	6	17951956	T	ENSG00000220920
rs74501870	A	KIF13A	6	17970998	G	ENSG00000137177
rs536463809	C	KIF13A-NHLRC1	6	18021423	T	{'ENSG00000187566', 'ENSG00000203518', 'ENSG00000220920', 'ENSG00000137177'}
rs34889843	C	NHLRC1	6	18127067	T	ENSG00000187566
rs11964408	C	TPMT	6	18145907	T	ENSG00000137364
rs7754932	C	KDM1B	6	18174012	T	ENSG00000165097
rs137900309	C	KDM1B	6	18204311	T	ENSG00000165097
rs17336208	A	DEK	6	18256625	G	ENSG00000124795
rs9383353	A	Y_RNA	6	18270340	G	ENSG00000199715
rs75006750	A	Y_RNA	6	18273543	G	ENSG00000199715
rs12193355	C	Y_RNA	6	18273644	T	ENSG00000199715
rs7753514	A	Y_RNA-RNU6-263P	6	18295504	G	{'ENSG00000199715', 'ENSG00000200681'}
rs11967049	C	RNU6-263P	6	18310179	T	ENSG00000200681
rs114153296	C	RNU6-263P-RP11-528A10.2	6	18313375	T	{'ENSG00000217414', 'ENSG00000200681'}
rs9477727	A	RP11-528A10.2	6	18362830	C	ENSG00000217414
rs9371048	A	RP11-528A10.2	6	18362977	G	ENSG00000217414
rs62397740	C	RP11-528A10.1	6	18371703	T	ENSG00000218976
rs12192496	C	RP11-528A10.1	6	18373071	T	ENSG00000218976
rs9396858	A	RNF144B	6	18387692	G	ENSG00000137393
rs36005166	A	RNF144B	6	18399809	G	ENSG00000137393
rs6907980	A	snoU13	6	18401381	G	ENSG00000238458
rs17626544	C	snoU13	6	18404450	T	ENSG00000238458
rs17805532	C	RNF144B-MIR548A1	6	18497348	T	{'ENSG00000137393', 'ENSG00000207775', 'ENSG00000238458'}
rs111528647	C	MIR548A1	6	18570395	T	ENSG00000207775
rs1569531	A	MIR548A1	6	18571525	G	ENSG00000207775
rs16881170	A	MIR548A1-RP11-254A17.1	6	18772867	G	{'ENSG00000207775', 'ENSG00000217379'}
rs9477982	C	RP11-254A17.1	6	19139315	T	ENSG00000217379
rs12207411	C	RP11-254A17.1	6	19142909	T	ENSG00000217379
rs9465275	A	RP11-254A17.1-RP11-686D16.1	6	19212088	G	{'ENSG00000217379', 'ENSG00000231662'}
rs16882045	C	RP11-686D16.1	6	19324082	T	ENSG00000231662
rs72832630	A	RP11-686D16.1-RPL5P20	6	19338723	G	{'ENSG00000231662', 'ENSG00000218643'}
rs9465351	G	RPL5P20	6	19349880	T	ENSG00000218643
rs112105396	A	RPL5P20-RNA5SP205	6	19407215	G	{'ENSG00000201523', 'ENSG00000218643'}
rs9368072	G	RNA5SP205	6	19434157	T	ENSG00000201523
rs79836858	A	RNA5SP205	6	19438843	G	ENSG00000201523
rs150192323	C	RNA5SP205-RP1-167F1.2	6	19495630	T	{'ENSG00000172201', 'ENSG00000228412', 'ENSG00000214012', 'ENSG00000217314', 'ENSG00000200957', 'ENSG00000227116', 'ENSG00000237404', 'ENSG00000201523', 'ENSG00000226786'}
rs6910563	A	KRT18P38	6	19610835	C	ENSG00000214012
rs16882391	A	KRT18P38	6	19611655	C	ENSG00000214012
rs58963316	C	UQCRFS1P3	6	19639552	T	ENSG00000217314
rs1936896	A	RNU6-801P	6	19644251	G	ENSG00000200957
rs9460399	C	RP3-471C18.2	6	19686212	T	ENSG00000237404
rs2328437	C	RP3-471C18.1	6	19735805	T	ENSG00000227116
rs10806906	C	RP3-471C18.2	6	19751516	T	ENSG00000237404
rs6904518	A	RP4-625H18.2	6	19798704	G	ENSG00000228412
rs16882710	C	RP4-625H18.2	6	19803155	T	ENSG00000228412
rs6902000	A	ID4	6	19833413	G	ENSG00000172201
rs41271299	C	RP1-167F1.2	6	19839415	T	ENSG00000226786
rs6906699	A	ID4	6	19844355	G	ENSG00000172201
rs6902539	C	ID4-RP1-130G2.1	6	19868502	T	{'ENSG00000172201', 'ENSG00000229700'}
rs687734	A	RP1-130G2.1	6	20038974	G	ENSG00000229700
rs4712446	C	RP1-130G2.1-MBOAT1	6	20062601	T	{'ENSG00000227803', 'ENSG00000172197', 'ENSG00000229700'}
rs2483767	A	MBOAT1	6	20128557	G	ENSG00000172197
rs76482305	A	RP11-239H6.2	6	20317875	G	ENSG00000227803
rs6937778	A	RP11-239H6.2-E2F3	6	20374128	G	{'ENSG00000240869', 'ENSG00000222431', 'ENSG00000224707', 'ENSG00000227803', 'ENSG00000112242', 'ENSG00000252949'}
rs73731189	C	RN7SL128P	6	20416901	T	ENSG00000240869
rs746720	G	AL136303.1	6	20417976	T	ENSG00000252949
rs62398861	C	RN7SL128P	6	20422869	T	ENSG00000240869
rs874447	C	E2F3	6	20431654	T	ENSG00000112242
rs9465742	A	E2F3-IT1	6	20433077	G	ENSG00000224707
rs10946384	C	Y_RNA	6	20495546	T	ENSG00000201683
rs16883883	A	Y_RNA-CDKAL1	6	20518025	T	{'ENSG00000201683', 'ENSG00000233848', 'ENSG00000252046', 'ENSG00000225832', 'ENSG00000145996'}
rs7772956	G	Y_RNA-CDKAL1	6	20529542	T	{'ENSG00000201683', 'ENSG00000233848', 'ENSG00000252046', 'ENSG00000225832', 'ENSG00000145996'}
rs7756992	A	CDKAL1	6	20679709	G	ENSG00000145996
rs72832303	A	RP3-348I23.3	6	20718780	G	ENSG00000225832
rs114765246	A	RP3-348I23.3	6	20724452	G	ENSG00000225832
rs9465894	A	RP3-348I23.2	6	20803463	G	ENSG00000233848
rs182778714	A	RP3-348I23.2	6	20804440	G	ENSG00000233848
rs201346	A	RNU6-150P	6	20989286	G	ENSG00000252046
rs396308	G	RNU6-150P	6	20997055	T	ENSG00000252046
rs6927369	C	CDKAL1-RP1-135L22.1	6	21330689	T	{'ENSG00000233848', 'ENSG00000252046', 'ENSG00000225832', 'ENSG00000145996', 'ENSG00000227089'}
rs9366395	C	RP1-135L22.1	6	21350707	T	ENSG00000227089
rs114359562	C	RP1-135L22.1-RP11-204E9.1	6	21459004	T	{'ENSG00000227089', 'ENSG00000231754'}
rs146356531	C	RP1-135L22.1-RP11-204E9.1	6	21495209	T	{'ENSG00000227089', 'ENSG00000231754'}
rs150500905	A	RP11-204E9.1	6	21518435	G	ENSG00000231754
rs9356780	A	RP11-204E9.1	6	21522433	C	ENSG00000231754
rs7770799	A	RP11-204E9.1-SOX4	6	21553258	C	{'ENSG00000124766', 'ENSG00000231754'}
rs146327060	C	RP11-204E9.1-SOX4	6	21557001	T	{'ENSG00000124766', 'ENSG00000231754'}
rs186053176	A	RP11-204E9.1-SOX4	6	21574653	T	{'ENSG00000124766', 'ENSG00000231754'}
rs77401992	A	RP11-204E9.1-SOX4	6	21579608	G	{'ENSG00000124766', 'ENSG00000231754'}
rs14256	C	SOX4	6	21594637	T	ENSG00000124766
rs112201786	A	RP3-322L4.2	6	21599509	G	ENSG00000220771
rs9466125	A	RP3-322L4.2	6	21601156	G	ENSG00000220771
rs6456439	G	RP3-322L4.2-CASC15	6	21645743	T	{'ENSG00000222515', 'ENSG00000220771', 'ENSG00000219404', 'ENSG00000272168', 'ENSG00000260455'}
rs9460703	A	RN7SKP240	6	22080879	C	ENSG00000222515
rs9393229	A	CASC15	6	22112644	G	ENSG00000272168
rs9348500	A	CASC15	6	22126801	G	ENSG00000272168
rs6911827	C	CASC14	6	22130601	T	ENSG00000260455
rs1417720	A	RP11-524C21.1	6	22210910	G	ENSG00000219404
rs192207213	C	RP11-524C21.1	6	22216700	T	ENSG00000219404
rs9393266	C	RP11-524C21.2	6	22220860	T	ENSG00000261568
rs34068055	C	RP11-524C21.2-RP3-404K8.2	6	22241269	T	{'ENSG00000260049', 'ENSG00000172179', 'ENSG00000261568'}
rs6906383	A	RP3-404K8.2	6	22270403	G	ENSG00000260049
rs2744119	A	PRL	6	22282731	G	ENSG00000172179
rs6920781	C	PRL	6	22283272	G	ENSG00000172179
rs34924501	A	RP3-404K8.2-HDGFL1	6	22431979	G	{'ENSG00000260049', 'ENSG00000172179', 'ENSG00000112273'}
rs200402430	C	HDGFL1	6	22570380	T	ENSG00000112273
rs11751669	A	HDGFL1	6	22571037	G	ENSG00000112273
rs12111204	C	HDGFL1-RP1-309H15.2	6	22578227	T	{'ENSG00000112273', 'ENSG00000228772'}
rs1342205	A	RP1-309H15.2	6	22596054	G	ENSG00000228772
rs16886628	G	RP1-309H15.2-RP1-209A6.1	6	22633741	T	{'ENSG00000233358', 'ENSG00000228772'}
rs6456509	G	RP1-209A6.1	6	22896765	T	ENSG00000233358
rs9466585	C	RP1-209A6.1-RP11-108N13.1	6	23056088	T	{'ENSG00000218476', 'ENSG00000233358'}
rs10456269	A	RP11-108N13.1	6	23098186	T	ENSG00000218476
rs150351841	C	RP11-108N13.1	6	23104359	T	ENSG00000218476
rs10456271	C	RP11-108N13.1	6	23108417	T	ENSG00000218476
rs9466624	C	RP11-108N13.1-RNU6-1060P	6	23115728	T	{'ENSG00000218476', 'ENSG00000207394'}
rs4712736	C	RNU6-1060P	6	23121185	T	ENSG00000207394
rs4385304	C	RNU6-1060P	6	23123500	T	ENSG00000207394
rs141448274	A	RNU6-1060P	6	23127486	G	ENSG00000207394
rs9393374	C	RNU6-1060P-RP11-439H9.1	6	23186437	T	{'ENSG00000235743', 'ENSG00000207394'}
rs9393398	A	RP11-439H9.1	6	23333020	C	ENSG00000235743
rs116393030	G	RP11-439H9.1	6	23334930	T	ENSG00000235743
rs52484	A	RP11-439H9.1-RP4-810F7.1	6	23564366	G	{'ENSG00000235743', 'ENSG00000219453'}
rs2328806	A	RP4-810F7.1	6	23645831	G	ENSG00000219453
rs11758452	C	RP4-810F7.1	6	23646510	T	ENSG00000219453
rs62399787	G	RP4-810F7.1-SPTLC1P2	6	23667534	T	{'ENSG00000218512', 'ENSG00000219453'}
rs7772969	C	RP4-810F7.1-SPTLC1P2	6	23790996	T	{'ENSG00000218512', 'ENSG00000219453'}
rs9466937	C	SPTLC1P2	6	23858932	T	ENSG00000218512
rs9393496	A	SPTLC1P2	6	23860377	G	ENSG00000218512
rs9466963	A	SPTLC1P2-RP1-59B16.1	6	23887588	G	{'ENSG00000218512', 'ENSG00000220748'}
rs537835	A	RP1-59B16.1	6	23967123	G	ENSG00000220748
rs1397842	C	RP1-59B16.1	6	23972121	T	ENSG00000220748
rs574810	A	RP1-59B16.1-HNRNPA1P58	6	23993021	G	{'ENSG00000219582', 'ENSG00000220748'}
rs554400	A	HNRNPA1P58	6	23998157	G	ENSG00000219582
rs10946654	C	HNRNPA1P58-NRSN1	6	24016179	T	{'ENSG00000152954', 'ENSG00000219582'}
rs1277145	A	HNRNPA1P58-NRSN1	6	24060381	G	{'ENSG00000152954', 'ENSG00000219582'}
rs2683638	C	HNRNPA1P58-NRSN1	6	24078187	T	{'ENSG00000152954', 'ENSG00000219582'}
rs11544636	C	NRSN1	6	24145896	T	ENSG00000152954
rs6456592	C	SNORD46	6	24170130	T	ENSG00000251830
rs147835481	A	DCDC2	6	24191824	G	ENSG00000146038
rs10498720	A	KAAG1	6	24353436	C	ENSG00000146049
rs66813711	A	RNU6-391P	6	24365239	G	ENSG00000202050
rs78028199	A	RNU6-391P	6	24367443	C	ENSG00000202050
rs1923170	A	RNU6-391P-MRS2	6	24379225	G	{'ENSG00000124532', 'ENSG00000112293', 'ENSG00000202050'}
rs2753921	A	MRS2	6	24417620	G	ENSG00000124532
rs116354434	A	GPLD1	6	24473399	G	ENSG00000112293
rs61754636	C	GPLD1	6	24476437	T	ENSG00000112293
rs544852700	C	GPLD1	6	24479395	T	ENSG00000112293
rs142604927	C	GPLD1	6	24485201	T	ENSG00000112293
rs3765310	C	ALDH5A1	6	24503597	T	ENSG00000112294
rs10456309	G	KIAA0319	6	24589562	T	ENSG00000137261
rs59572839	A	KRT8P43	6	24594864	C	ENSG00000218186
rs9379679	C	TDP2	6	24651604	T	ENSG00000111802
rs2328847	A	ACOT13	6	24679928	G	ENSG00000112304
rs551818259	G	ACOT13	6	24687931	T	ENSG00000112304
rs375334798	A	RP1-30M3.5	6	24697686	G	ENSG00000272345
rs6933328	A	RP1-30M3.6	6	24710920	G	ENSG00000272402
rs9356944	A	C6orf62	6	24717415	G	ENSG00000112308
rs73728664	C	C6orf62	6	24725568	T	ENSG00000112308
rs190677988	G	C6orf62-RP3-369A17.4	6	24726145	T	{'ENSG00000112308', 'ENSG00000272402', 'ENSG00000224164', 'ENSG00000218806'}
rs113201199	C	C6orf62-RP3-369A17.4	6	24727158	T	{'ENSG00000112308', 'ENSG00000272402', 'ENSG00000224164', 'ENSG00000218806'}
rs114768993	G	C6orf62-RP3-369A17.4	6	24730468	T	{'ENSG00000112308', 'ENSG00000272402', 'ENSG00000224164', 'ENSG00000218806'}
rs35276016	C	RP3-369A17.4	6	24740789	T	ENSG00000224164
rs17419851	C	RP3-369A17.2	6	24749413	T	ENSG00000218806
rs9358796	A	RP3-369A17.4-GMNN	6	24758824	C	{'ENSG00000224164', 'ENSG00000112312', 'ENSG00000218806'}
rs1923185	A	GMNN	6	24780892	C	ENSG00000112312
rs190502308	C	GMNN-C6orf229	6	24791665	T	{'ENSG00000111913', 'ENSG00000112312', 'ENSG00000260286'}
rs6910956	C	C6orf229	6	24795680	T	ENSG00000260286
rs115663861	C	C6orf229	6	24799822	T	ENSG00000260286
rs73398404	A	AL512428.1	6	24835700	G	ENSG00000263391
rs9366585	A	AL512428.1	6	24841320	G	ENSG00000263391
rs35028341	A	AL512428.1	6	24844886	G	ENSG00000263391
rs35331811	C	FAM65B	6	24848372	T	ENSG00000111913
rs115454753	A	RP1-245M18.2	6	24949878	G	ENSG00000217083
rs7759489	C	RP1-245M18.2	6	24950599	T	ENSG00000217083
rs9461088	A	PPIAP29	6	24971721	G	ENSG00000214975
rs11964330	A	ASS1P1	6	25028806	G	ENSG00000220517
rs303028	A	RN7SL334P	6	25034448	G	ENSG00000244618
rs78935834	A	RN7SL334P	6	25034683	G	ENSG00000244618
rs9356959	A	RP3-425P12.5	6	25041991	G	ENSG00000229313
rs143361881	A	RP11-367G6.3	6	25045362	G	ENSG00000272053
rs9379709	A	RP11-367G6.3	6	25046524	C	ENSG00000272053
rs73729424	A	RP3-425P12.1	6	25060589	G	ENSG00000223623
rs77111126	A	RP3-425P12.2	6	25063115	G	ENSG00000230372
rs302966	A	RP3-425P12.2-CMAHP	6	25069363	G	{'ENSG00000262400', 'ENSG00000219682', 'ENSG00000230372', 'ENSG00000168405'}
rs1665820	C	RP3-425P12.2-CMAHP	6	25070838	T	{'ENSG00000262400', 'ENSG00000219682', 'ENSG00000230372', 'ENSG00000168405'}
rs140333543	A	CMAHP	6	25102965	G	ENSG00000168405
rs6908916	C	RP3-425P12.4	6	25138663	T	ENSG00000219682
rs6928303	C	RP11-191A15.1	6	25157674	T	ENSG00000262400
rs9467434	G	CMAHP-RP11-191A15.2	6	25172641	T	{'ENSG00000217805', 'ENSG00000219682', 'ENSG00000262400', 'ENSG00000168405'}
rs10498722	C	RP11-191A15.2	6	25186512	T	ENSG00000217805
rs76075792	A	RNY5P5	6	25188768	T	ENSG00000222373
rs4711080	A	RNY5P5	6	25189192	C	ENSG00000222373
rs4144129	A	RNY5P5	6	25193064	G	ENSG00000222373
rs9393623	C	AL590084.1	6	25198663	T	ENSG00000264238
rs6936465	A	AL590084.1	6	25200842	G	ENSG00000264238
rs9969023	C	AL590084.1-RP11-191A15.4	6	25211551	T	{'ENSG00000219681', 'ENSG00000264238'}
rs138822353	C	RP11-191A15.4	6	25219325	T	ENSG00000219681
rs78210863	G	RP11-191A15.4	6	25221255	T	ENSG00000219681
rs9467445	A	RP11-191A15.4-RP3-522P13.3	6	25234884	G	{'ENSG00000235733', 'ENSG00000216718', 'ENSG00000219681', 'ENSG00000271108'}
rs35721281	A	RP3-522P13.3	6	25242828	G	ENSG00000235733
rs6940230	G	KATNBL1P5	6	25247120	T	ENSG00000271108
rs2690106	G	RP3-522P13.1	6	25257580	T	ENSG00000216718
rs17676725	A	RP3-522P13.1	6	25259353	G	ENSG00000216718
rs113389452	A	RP3-522P13.3	6	25261662	T	ENSG00000235733
rs1810471	C	RP3-522P13.2	6	25272126	T	ENSG00000213972
rs2744268	A	RP3-522P13.2	6	25276282	G	ENSG00000213972
rs10456320	C	Y_RNA	6	25292401	T	ENSG00000207286
rs12525031	A	RNU6-987P	6	25386088	G	ENSG00000207490
rs4440453	C	AL160037.1	6	25409846	T	ENSG00000253017
rs11751754	A	snoU13	6	25439155	C	ENSG00000238322
rs79716851	A	LRRC16A	6	25534017	G	ENSG00000079691
rs17492120	C	LRRC16A	6	25590311	T	ENSG00000079691
rs57075629	C	LRRC16A-SCGN	6	25634367	T	{'ENSG00000207286', 'ENSG00000207490', 'ENSG00000253017', 'ENSG00000238322', 'ENSG00000217408', 'ENSG00000079689', 'ENSG00000079691'}
rs4712950	A	SCGN	6	25657590	G	ENSG00000079689
rs4712955	A	PRELID1P2	6	25684279	G	ENSG00000217408
rs13191296	C	SCGN	6	25684606	T	ENSG00000079689
rs4395714	G	SCGN-HIST1H2AA	6	25708714	T	{'ENSG00000217408', 'ENSG00000079689', 'ENSG00000164508'}
rs142837339	A	SCGN-HIST1H2AA	6	25710284	T	{'ENSG00000217408', 'ENSG00000079689', 'ENSG00000164508'}
rs75295100	C	HIST1H2BA	6	25723230	T	ENSG00000146047
rs4711096	A	HIST1H2AA	6	25727054	G	ENSG00000164508
rs116437489	C	HIST1H2BA	6	25727275	T	ENSG00000146047
rs4712962	A	HIST1H2APS1	6	25732331	G	ENSG00000216436
rs6924948	A	HIST1H2BPS1	6	25735966	G	ENSG00000178762
rs9467591	A	HIST1H2APS1-SLC17A4	6	25742699	G	{'ENSG00000146039', 'ENSG00000216436'}
rs79321205	C	HIST1H2APS1-SLC17A4	6	25746992	T	{'ENSG00000146039', 'ENSG00000216436'}
rs4712969	A	SLC17A4	6	25764192	G	ENSG00000146039
rs17342717	C	SLC17A1	6	25821770	T	ENSG00000124568
rs6923897	C	SLC17A3	6	25864038	T	ENSG00000124564
rs79782817	G	HIST1H2APS2	6	25882678	T	ENSG00000242387
rs7748167	A	HIST1H2APS2-SLC17A2	6	25904652	C	{'ENSG00000112337', 'ENSG00000242387'}
rs12192932	A	SLC17A2	6	25911502	G	ENSG00000112337
rs6940007	A	SLC17A2	6	25931957	C	ENSG00000112337
rs1836859	C	SLC17A2-TRIM38	6	25948738	T	{'ENSG00000112337', 'ENSG00000112343', 'ENSG00000272558'}
rs9467652	A	TRIM38	6	25959127	G	ENSG00000112343
rs199757	A	U91328.21	6	25981648	G	ENSG00000272558
rs199754	A	U91328.19	6	25992309	G	ENSG00000272462
rs13202688	A	U91328.20	6	25993469	G	ENSG00000272065
rs2013063	C	U91328.20	6	25994098	T	ENSG00000272065
rs72834621	A	U91328.19	6	26005023	T	ENSG00000272462
rs79914399	C	U91328.19	6	26006583	T	ENSG00000272462
rs144345227	A	U91328.19-U91328.22	6	26008344	T	{'ENSG00000272810', 'ENSG00000272462'}
rs13214280	C	U91328.22	6	26008620	T	ENSG00000272810
rs114157910	A	U91328.22	6	26010459	G	ENSG00000272810
rs11759668	A	HIST1H1PS2	6	26014489	G	ENSG00000224447
rs199750	C	HIST1H1PS2	6	26016462	T	ENSG00000224447
rs2237231	C	HIST1H3A	6	26017171	T	ENSG00000198366
rs3734528	A	HIST1H4A	6	26022244	G	ENSG00000196176
rs75397441	C	HIST1H1A	6	26022392	T	ENSG00000124610
rs117001543	C	HIST1H4B	6	26029864	T	ENSG00000124529
rs79879752	C	HIST1H4B	6	26030037	G	ENSG00000124529
rs148673814	C	HIST1H4B	6	26031141	T	ENSG00000124529
rs111714517	C	HIST1H2AB	6	26033354	G	ENSG00000137259
rs112370520	C	HIST1H3B	6	26036092	T	ENSG00000124693
rs59306177	C	HIST1H2AB	6	26038142	T	ENSG00000137259
rs72834643	C	U91328.2	6	26041986	T	ENSG00000234816
rs72834647	G	U91328.2	6	26043393	T	ENSG00000234816
rs148770451	C	HIST1H2BB	6	26044129	T	ENSG00000196226
rs9689245	C	HIST1H3C	6	26050845	T	ENSG00000196532
rs9393682	C	HIST1H1C	6	26057050	T	ENSG00000187837
rs9393683	A	HIST1H1C-HFE	6	26066198	G	{'ENSG00000187837', 'ENSG00000010704'}
rs1799945	C	HFE	6	26091179	G	ENSG00000010704
rs198846	A	HIST1H4C	6	26107463	G	ENSG00000197061
rs148397412	A	HIST1H1T	6	26110038	C	ENSG00000187475
rs129128	C	HIST1H2BC	6	26125342	T	ENSG00000180596
rs9467677	A	HIST1H2AC	6	26132218	G	ENSG00000180573
rs7771690	A	HIST1H2AC	6	26132489	C	ENSG00000180573
rs9358908	G	HIST1H2AC-HIST1H1E	6	26151535	T	{'ENSG00000168298', 'ENSG00000180573'}
rs2298090	A	HIST1H1E	6	26157073	G	ENSG00000168298
rs75026503	A	LARP1P1	6	26165320	G	ENSG00000217159
rs9461237	C	HIST1H2BD	6	26169632	T	ENSG00000158373
rs183431539	C	HIST1H2BD-HIST1H2BE	6	26177234	T	{'ENSG00000158373', 'ENSG00000197697', 'ENSG00000217159'}
rs113047824	C	HIST1H2BD-HIST1H2BE	6	26177768	T	{'ENSG00000158373', 'ENSG00000197697', 'ENSG00000217159'}
rs6906367	C	HIST1H2BE	6	26187125	T	ENSG00000197697
rs806977	A	HIST1H4D	6	26189615	G	ENSG00000188987
rs181821911	C	HIST1H4D	6	26191831	G	ENSG00000188987
rs2143347	C	HIST1H3D	6	26198494	T	ENSG00000197409
rs806792	A	HIST1H3D	6	26198916	G	ENSG00000197409
rs806794	A	HIST1H2BF	6	26200677	G	ENSG00000197846
rs56220351	A	RP1-34B20.4	6	26206884	G	ENSG00000217275
rs9358912	G	HIST1H4E	6	26211146	T	ENSG00000198518
rs11755943	A	HIST1H4E-HIST1H2BG	6	26211368	G	{'ENSG00000187990', 'ENSG00000198518'}
rs555099984	A	HIST1H2AE	6	26212439	C	ENSG00000168274
rs11755618	A	HIST1H2AE	6	26215802	G	ENSG00000168274
rs1997768	A	HIST1H2BG	6	26217728	G	ENSG00000187990
rs79922979	A	HIST1H3E	6	26224975	G	ENSG00000196966
rs811041	C	HIST1H3E	6	26226032	G	ENSG00000196966
rs3818947	C	HIST1H3E	6	26227104	T	ENSG00000196966
rs2179516	C	HIST1H2APS3	6	26229411	T	ENSG00000218281
rs9358913	A	HIST1H1D	6	26239404	G	ENSG00000124575
rs3734534	C	HIST1H4F	6	26240649	T	ENSG00000198327
rs17600910	A	HIST1H4G	6	26251272	G	ENSG00000124578
rs6935954	A	HIST1H3F	6	26255451	G	ENSG00000256316
rs809871	C	HIST1H2BH	6	26256526	G	ENSG00000197459
rs149695262	C	HIST1H2BH-HIST1H3G	6	26259241	G	{'ENSG00000256018', 'ENSG00000197459'}
rs9358914	G	HIST1H2BH-HIST1H3G	6	26262063	T	{'ENSG00000256018', 'ENSG00000197459'}
rs150187342	A	HIST1H2BH-HIST1H3G	6	26264449	G	{'ENSG00000256018', 'ENSG00000197459'}
rs7773004	A	HIST1H3G	6	26267755	G	ENSG00000256018
rs9393692	A	HIST1H2APS4	6	26276650	G	ENSG00000218690
rs3999544	C	HIST1H4H	6	26285867	T	ENSG00000158406
rs77704135	A	HIST1H4H-HIST1H3PS1	6	26293012	G	{'ENSG00000158406', 'ENSG00000220875'}
rs76493173	G	HIST1H4H-HIST1H3PS1	6	26305707	T	{'ENSG00000158406', 'ENSG00000220875'}
rs766406	G	HIST1H3PS1	6	26319588	T	ENSG00000220875
rs34569761	A	HIST1H3PS1-RNU6-1259P	6	26334306	G	{'ENSG00000252399', 'ENSG00000220875'}
rs73383168	A	RNU6-1259P	6	26352524	C	ENSG00000252399
rs9379851	A	RNU6-1259P	6	26354780	C	ENSG00000252399
rs200430367	C	RNU6-1259P	6	26358103	T	ENSG00000252399
rs149207324	C	RNU6-1259P-BTN3A2	6	26358865	T	{'ENSG00000186470', 'ENSG00000215979', 'ENSG00000252399'}
rs72836482	A	RNU6-1259P-BTN3A2	6	26359241	T	{'ENSG00000186470', 'ENSG00000215979', 'ENSG00000252399'}
rs112333149	C	RNU6-1259P-BTN3A2	6	26359733	T	{'ENSG00000186470', 'ENSG00000215979', 'ENSG00000252399'}
rs9379859	C	AL021917.1	6	26369549	T	ENSG00000215979
rs12176317	A	BTN3A2	6	26372786	G	ENSG00000186470
rs2072802	C	BTN2A2	6	26392934	T	ENSG00000124508
rs3857549	C	BTN3A1	6	26406053	T	ENSG00000026950
rs7739518	C	BTN2A3P	6	26429566	T	ENSG00000124549
rs17539358	C	BTN3A3	6	26450771	T	ENSG00000111801
rs10484440	A	BTN2A1	6	26453742	G	ENSG00000112763
rs151117229	C	BTN2A1-BTN1A1	6	26491355	T	{'ENSG00000124557', 'ENSG00000112763'}
rs6941920	C	BTN2A1-BTN1A1	6	26492149	T	{'ENSG00000124557', 'ENSG00000112763'}
rs145545499	G	BTN2A1-BTN1A1	6	26492787	T	{'ENSG00000124557', 'ENSG00000112763'}
rs13194984	G	BTN1A1	6	26500563	T	ENSG00000124557
rs1535274	A	RNU6-502P	6	26520747	C	ENSG00000199289
rs11963559	C	CTA-14H9.5	6	26525771	T	ENSG00000261353
rs1884944	C	HCG11	6	26530164	T	ENSG00000228223
rs66941101	C	HCG11	6	26530376	T	ENSG00000228223
rs67234939	A	HCG11	6	26530419	G	ENSG00000228223
rs1884945	A	CTA-14H9.5-HMGN4	6	26533140	G	{'ENSG00000261353', 'ENSG00000182952'}
rs77912281	C	HMGN4	6	26535463	G	ENSG00000182952
rs16891790	C	HMGN4	6	26545418	T	ENSG00000182952
rs145535311	C	HMGN4	6	26546156	T	ENSG00000182952
rs72845428	C	HMGN4	6	26550144	T	ENSG00000182952
rs141670911	A	HMGN4-ABT1	6	26581258	T	{'ENSG00000146109', 'ENSG00000182952'}
rs111737904	G	HMGN4-ABT1	6	26584899	T	{'ENSG00000146109', 'ENSG00000182952'}
rs7768682	A	ABT1	6	26598418	T	ENSG00000146109
rs45527431	A	ABT1	6	26599509	G	ENSG00000146109
rs12205310	G	ABT1-RP11-457M11.6	6	26605864	T	{'ENSG00000271071', 'ENSG00000146109'}
rs75018140	A	RP11-457M11.6	6	26610990	G	ENSG00000271071
rs6911476	C	RP11-457M11.6	6	26612363	T	ENSG00000271071
rs4292511	G	RP11-457M11.6-VN1R14P	6	26622290	T	{'ENSG00000271071', 'ENSG00000218346'}
rs139890059	C	VN1R14P	6	26626038	G	ENSG00000218346
rs2172007	A	RP11-457M11.2	6	26639777	C	ENSG00000233631
rs76064333	C	ZNF322	6	26644150	T	ENSG00000181315
rs62396175	G	ZNF322	6	26648517	T	ENSG00000181315
rs149123117	A	ZNF322-RP11-457M11.5	6	26670618	G	{'ENSG00000181315', 'ENSG00000261584'}
rs2758383	A	RP11-457M11.5	6	26682323	G	ENSG00000261584
rs34244947	T	RP11-457M11.5-GUSBP2	6	26761745	C	{'ENSG00000243307', 'ENSG00000261584', 'ENSG00000241549'}
rs2754715	C	GUSBP2	6	26835580	T	ENSG00000241549
rs2475079	A	RP11-239L20.6	6	26966920	C	ENSG00000272312
rs115635353	C	RP11-239L20.6	6	26970762	T	ENSG00000272312
rs4583981	G	TRNAI2	6	26992023	T	ENSG00000238621
rs6913271	C	LINC00240	6	26996131	G	ENSG00000224843
rs12200985	G	VN1R12P	6	27004892	T	ENSG00000220581
rs11756275	G	VN1R12P-VN1R13P	6	27007113	T	{'ENSG00000220581', 'ENSG00000216762'}
rs183037844	C	VN1R12P-VN1R13P	6	27017914	T	{'ENSG00000220581', 'ENSG00000216762'}
rs148793457	G	VN1R12P-VN1R13P	6	27018126	T	{'ENSG00000220581', 'ENSG00000216762'}
rs12190473	C	VN1R13P	6	27024687	T	ENSG00000216762
rs7761889	C	VN1R13P	6	27028454	T	ENSG00000216762
rs146529460	C	VN1R13P	6	27031567	T	ENSG00000216762
rs13194491	C	VN1R13P-VN1R11P	6	27037080	T	{'ENSG00000219770', 'ENSG00000216762'}
rs148501264	A	VN1R11P	6	27046702	G	ENSG00000219770
rs9368488	A	VN1R11P	6	27052536	G	ENSG00000219770
rs12214848	G	VN1R11P-RNU2-62P	6	27063348	T	{'ENSG00000219770', 'ENSG00000222800'}
rs6922098	C	RNU2-62P	6	27080477	T	ENSG00000222800
rs12209456	C	RNU2-62P-RP1-86C11.7	6	27085225	T	{'ENSG00000272468', 'ENSG00000222800'}
rs7745603	C	RP1-86C11.7	6	27090404	T	ENSG00000272468
rs111539502	C	RP1-86C11.7	6	27092750	T	ENSG00000272468
rs4636015	C	HIST1H2AG	6	27097316	T	ENSG00000196787
rs1321578	G	HIST1H2BJ	6	27104783	T	ENSG00000124635
rs9467995	A	HIST1H4I	6	27106816	G	ENSG00000198339
rs9461333	C	HIST1H4I	6	27109190	T	ENSG00000198339
rs6919033	C	HIST1H2AH	6	27114883	T	ENSG00000184825
rs17737028	A	MIR3143	6	27115467	G	ENSG00000265565
rs35768595	C	MIR3143-RP11-209A2.1	6	27141904	T	{'ENSG00000174572', 'ENSG00000265565'}
rs12210982	C	RP11-209A2.1	6	27174235	T	ENSG00000174572
rs7766328	C	RP11-209A2.1	6	27175296	T	ENSG00000174572
rs150186873	A	RP11-209A2.1	6	27182377	C	ENSG00000174572
rs9468018	A	RP11-209A2.1-PRSS16	6	27207734	G	{'ENSG00000112812', 'ENSG00000174572'}
rs5030955	C	PRSS16	6	27213867	T	ENSG00000112812
rs5030965	G	PRSS16	6	27216699	T	ENSG00000112812
rs11754427	A	PRSS16-XXbac-BPGBPG24O18.1	6	27229821	C	{'ENSG00000112812', 'ENSG00000270935'}
rs6938200	A	XXbac-BPGBPG24O18.1	6	27231150	G	ENSG00000270935
rs6917419	C	XXbac-BPGBPG24O18.1-POM121L2	6	27243480	T	{'ENSG00000158553', 'ENSG00000270935'}
rs56114371	C	POM121L2	6	27274834	T	ENSG00000158553
rs76054911	C	POM121L2-VN1R10P	6	27285365	T	{'ENSG00000158553', 'ENSG00000220758'}
rs4145206	A	VN1R10P	6	27291822	G	ENSG00000220758
rs1156457	A	VN1R10P-ZNF204P	6	27300580	G	{'ENSG00000204789', 'ENSG00000220758'}
rs11753483	A	VN1R10P-ZNF204P	6	27304372	C	{'ENSG00000204789', 'ENSG00000220758'}
rs11753248	C	VN1R10P-ZNF204P	6	27316206	T	{'ENSG00000204789', 'ENSG00000220758'}
rs11967073	A	ZNF204P	6	27339418	G	ENSG00000204789
rs2143062	A	ZNF391	6	27353852	G	ENSG00000124613
rs12194842	A	RP1-153G14.4	6	27367978	C	ENSG00000271755
rs202046742	A	ZNF391	6	27368898	C	ENSG00000124613
rs4504471	C	MCFD2P1	6	27372242	T	ENSG00000237154
rs7751102	A	MCFD2P1	6	27380001	G	ENSG00000237154
rs111337511	C	MCFD2P1	6	27380114	T	ENSG00000237154
rs9468120	G	MCFD2P1-ZNF184	6	27382036	T	{'ENSG00000237154', 'ENSG00000096654'}
rs13195040	A	ZNF184	6	27413924	G	ENSG00000096654
rs58616630	A	ZNF184-XXbac-BPGBPG34I8.1	6	27474715	G	{'ENSG00000270666', 'ENSG00000096654'}
rs11962403	C	XXbac-BPGBPG34I8.1	6	27480131	T	ENSG00000270666
rs9468149	C	HNRNPA1P1	6	27488624	T	ENSG00000218347
rs6456795	C	HNRNPA1P1-XXbac-BPG34I8.3	6	27498955	T	{'ENSG00000218347', 'ENSG00000219738'}
rs11968552	A	HNRNPA1P1-XXbac-BPG34I8.3	6	27517536	C	{'ENSG00000218347', 'ENSG00000219738'}
rs62401379	C	XXbac-BPG34I8.3	6	27526027	G	ENSG00000219738
rs72845030	A	XXbac-BPG34I8.3	6	27532643	G	ENSG00000219738
rs10484399	A	XXbac-BPG34I8.3-RNU6-471P	6	27534528	G	{'ENSG00000206671', 'ENSG00000219738'}
rs10807026	A	XXbac-BPG34I8.3-RNU6-471P	6	27555519	C	{'ENSG00000206671', 'ENSG00000219738'}
rs10946940	A	RNU6-471P	6	27560587	G	ENSG00000206671
rs6936653	A	RNU6-471P	6	27564830	G	ENSG00000206671
rs7749985	A	RNU6-471P	6	27568221	G	ENSG00000206671
rs141176745	C	RNU6-471P-TRNAI6	6	27570183	T	{'ENSG00000238648', 'ENSG00000206671'}
rs6914669	C	RP1-15D7.1	6	27616265	T	ENSG00000216676
rs9366694	A	RP1-15D7.1	6	27623511	G	ENSG00000216676
rs143099908	A	RP1-15D7.1-RP1-97D16.1	6	27667247	G	{'ENSG00000216676', 'ENSG00000216915'}
rs13202295	C	RP1-15D7.1-RP1-97D16.1	6	27698837	T	{'ENSG00000216676', 'ENSG00000216915'}
rs6908615	C	RP1-97D16.1	6	27710249	T	ENSG00000216915
rs9283880	A	RP1-97D16.1-RSL24D1P1	6	27715243	C	{'ENSG00000218069', 'ENSG00000216915'}
rs7776351	C	RP1-97D16.1-RSL24D1P1	6	27726731	T	{'ENSG00000218069', 'ENSG00000216915'}
rs9468227	A	RSL24D1P1	6	27746342	G	ENSG00000218069
rs480699	C	RSL24D1P1-HIST1H4PS1	6	27755800	G	{'ENSG00000218069', 'ENSG00000217862'}
rs150234752	C	HIST1H4PS1	6	27772659	T	ENSG00000217862
rs17751184	C	HIST1H2AI	6	27775028	T	ENSG00000196747
rs200484	A	HIST1H2BL	6	27775674	G	ENSG00000185130
rs2021835	C	HIST1H3H	6	27778097	T	ENSG00000203813
rs200486	C	HIST1H2BL	6	27779506	T	ENSG00000185130
rs9295750	A	HIST1H2AJ	6	27784428	G	ENSG00000182611
rs200503	A	HIST1H2AJ	6	27785882	G	ENSG00000182611
rs200490	G	HIST1H4J	6	27796935	T	ENSG00000197238
rs187758264	G	HIST1H4K	6	27804154	T	ENSG00000197914
rs34706883	A	HIST1H2BN	6	27805255	C	ENSG00000233822
rs13212651	A	HIST1H2AK	6	27806985	G	ENSG00000184348
rs9380024	C	HIST1H2AL	6	27830354	G	ENSG00000198374
rs200949	A	HIST1H2BPS2	6	27835435	G	ENSG00000217646
rs76407898	C	HIST1H1B	6	27838230	T	ENSG00000184357
rs74631405	C	HIST1H3I	6	27841533	T	ENSG00000182572
rs371495435	C	HIST1H3I	6	27843760	T	ENSG00000182572
rs557042	C	HIST1H4L	6	27845129	T	ENSG00000198558
rs12214465	C	HIST1H4L-HIST1H3J	6	27848251	T	{'ENSG00000198558', 'ENSG00000197153', 'ENSG00000233224'}
rs200980	C	HIST1H4L-HIST1H3J	6	27852011	T	{'ENSG00000198558', 'ENSG00000197153', 'ENSG00000233224'}
rs200976	A	HIST1H3J	6	27854963	G	ENSG00000197153
rs142747304	A	HIST1H3J	6	27858633	G	ENSG00000197153
rs62401413	C	HIST1H3J	6	27859072	T	ENSG00000197153
rs1873212	C	RNU7-26P	6	27869631	T	ENSG00000238610
rs9468252	A	RNU7-26P-OR2B2	6	27870772	G	{'ENSG00000238610', 'ENSG00000168131'}
rs13218875	C	OR2B2	6	27884012	T	ENSG00000168131
rs6908688	A	OR2B2-OR2W6P	6	27886051	G	{'ENSG00000168126', 'ENSG00000168131'}
rs7742529	A	OR2W6P	6	27902869	G	ENSG00000168126
rs276370	C	OR2W6P-OR2B6	6	27915087	T	{'ENSG00000168126', 'ENSG00000124657'}
rs112779382	A	OR2B6	6	27925629	T	ENSG00000124657
rs6922530	A	RPLP2P1	6	27936049	G	ENSG00000214374
rs276362	A	RPLP2P1	6	27938235	C	ENSG00000214374
rs9348781	A	RPLP2P1-OR2W4P	6	27938843	G	{'ENSG00000214374', 'ENSG00000216629'}
rs7769416	C	OR2W4P	6	27948574	T	ENSG00000216629
rs76127820	C	OR2W4P-IQCB2P	6	27962726	T	{'ENSG00000216629', 'ENSG00000217539'}
rs9468263	C	OR2W4P-IQCB2P	6	27964032	T	{'ENSG00000216629', 'ENSG00000217539'}
rs9380032	G	IQCB2P	6	27976200	T	ENSG00000217539
rs6456804	G	U3	6	27985388	T	ENSG00000199851
rs9348783	A	U3-OR2W2P	6	27991386	G	{'ENSG00000217315', 'ENSG00000199851'}
rs9348784	A	U3-OR2W2P	6	27991457	G	{'ENSG00000217315', 'ENSG00000199851'}
rs16893573	C	OR2W2P	6	27999421	T	ENSG00000217315
rs149900	C	OR2B7P	6	28014597	T	ENSG00000187763
rs149960	C	OR2B7P	6	28015293	T	ENSG00000187763
rs9393882	C	OR2B8P	6	28024422	T	ENSG00000182477
rs9468275	G	OR2B8P	6	28026136	T	ENSG00000182477
rs9468276	A	OR2B8P-OR1F12	6	28027688	C	{'ENSG00000220721', 'ENSG00000182477'}
rs7741570	A	OR2B8P-OR1F12	6	28033505	C	{'ENSG00000220721', 'ENSG00000182477'}
rs149957	G	OR1F12	6	28037020	T	ENSG00000220721
rs73396550	A	RP1-313I6.12	6	28041977	G	ENSG00000272009
rs1321505	A	RP1-313I6.12	6	28052823	C	ENSG00000272009
rs17767294	A	ZSCAN12P1	6	28054198	G	ENSG00000219891
rs142555139	C	ZNF165	6	28056636	T	ENSG00000197279
rs35952432	C	ZSCAN12P1-RP1-265C24.5	6	28074901	T	{'ENSG00000219392', 'ENSG00000219891'}
rs203885	C	ZSCAN12P1-RP1-265C24.5	6	28076886	T	{'ENSG00000219392', 'ENSG00000219891'}
rs181217147	C	ZSCAN12P1-RP1-265C24.5	6	28077995	T	{'ENSG00000219392', 'ENSG00000219891'}
rs144460697	A	RP1-265C24.5	6	28084696	C	ENSG00000219392
rs114263206	C	RP1-265C24.5	6	28086627	T	ENSG00000219392
rs75874576	A	ZSCAN16	6	28087832	T	ENSG00000196812
rs144528111	C	ZSCAN16	6	28090892	T	ENSG00000196812
rs6920623	A	RP1-265C24.8	6	28101097	C	ENSG00000261839
rs35111391	G	RP1-265C24.8	6	28103409	T	ENSG00000261839
rs16893699	A	ZSCAN16-AS1	6	28105889	G	ENSG00000269293
rs1890809	A	RP1-265C24.8	6	28110478	G	ENSG00000261839
rs6910942	C	ZKSCAN8	6	28117162	G	ENSG00000198315
rs13205911	C	ZKSCAN8	6	28124114	T	ENSG00000198315
rs1150674	A	ZNF192P1	6	28134368	G	ENSG00000226314
rs9393902	A	ZNF192P1	6	28137730	G	ENSG00000226314
rs9380064	A	AL022393.7	6	28143118	G	ENSG00000216901
rs1237873	A	ZNF192P2	6	28158954	G	ENSG00000218016
rs1233698	A	ZNF192P2-TOB2P1	6	28169623	C	{'ENSG00000176933', 'ENSG00000218016'}
rs1233666	A	ZNF192P2-TOB2P1	6	28176415	C	{'ENSG00000176933', 'ENSG00000218016'}
rs1150701	A	TOB2P1	6	28183886	C	ENSG00000176933
rs11752073	G	ZSCAN9	6	28204793	T	ENSG00000137185
rs9393909	C	ZSCAN9-ZKSCAN4	6	28207200	T	{'ENSG00000137185', 'ENSG00000187626'}
rs68141011	G	ZKSCAN4	6	28217797	A	ENSG00000187626
rs144553865	C	NKAPL	6	28227273	T	ENSG00000189134
rs12000	A	NKAPL	6	28227436	G	ENSG00000189134
rs16893892	A	RP5-874C20.3	6	28239873	G	ENSG00000197062
rs2743554	A	PGBD1	6	28265640	G	ENSG00000137338
rs115301752	C	PGBD1	6	28270274	T	ENSG00000137338
rs151080251	C	PGBD1-RP5-874C20.6	6	28275586	G	{'ENSG00000270326', 'ENSG00000137338'}
rs113710928	A	PGBD1-RP5-874C20.6	6	28278112	C	{'ENSG00000270326', 'ENSG00000137338'}
rs75953424	A	PGBD1-RP5-874C20.6	6	28282000	C	{'ENSG00000270326', 'ENSG00000137338'}
rs853685	C	RP5-874C20.6	6	28288785	T	ENSG00000270326
rs853676	C	ZSCAN31	6	28299687	T	ENSG00000235109
rs17378623	C	ZKSCAN3	6	28314736	G	ENSG00000189298
rs6903823	A	ZSCAN31	6	28322296	G	ENSG00000235109
rs2232428	C	ZSCAN12	6	28359700	T	ENSG00000158691
rs34083373	A	ZSCAN12-RNU2-45P	6	28373034	G	{'ENSG00000251877', 'ENSG00000158691'}
rs116511049	C	RNU2-45P	6	28380931	T	ENSG00000251877
rs7451726	A	RNU2-45P	6	28382494	G	ENSG00000251877
rs34409925	C	RNU2-45P-ZSCAN23	6	28383898	T	{'ENSG00000251877', 'ENSG00000187987'}
rs139164135	C	RNU2-45P-ZSCAN23	6	28385882	T	{'ENSG00000251877', 'ENSG00000187987'}
rs13215804	A	ZSCAN23	6	28415572	G	ENSG00000187987
rs6903535	A	COX11P1	6	28417222	G	ENSG00000231162
rs2859372	C	OR2E1P	6	28427130	T	ENSG00000219262
rs2531815	C	OR2E1P-GPX6	6	28436060	T	{'ENSG00000198704', 'ENSG00000224586', 'ENSG00000219262'}
rs34357620	C	GPX6	6	28472733	T	ENSG00000198704
rs11757235	C	GPX5	6	28489279	T	ENSG00000224586
rs115090428	C	GPX5-SCAND3	6	28510975	T	{'ENSG00000246350', 'ENSG00000232040', 'ENSG00000224586'}
rs9295772	A	GPX5-SCAND3	6	28525265	G	{'ENSG00000246350', 'ENSG00000232040', 'ENSG00000224586'}
rs7742957	C	SCAND3	6	28535685	T	ENSG00000232040
rs9468394	A	RP5-1186N24.3	6	28550741	C	ENSG00000246350
rs34556183	A	SCAND3	6	28584775	G	ENSG00000232040
rs9348810	C	SCAND3-RP11-373N24.2	6	28595646	T	{'ENSG00000246350', 'ENSG00000232040', 'ENSG00000271440'}
rs11753455	A	RP11-373N24.2	6	28596252	C	ENSG00000271440
rs9368568	G	RP11-373N24.2	6	28601301	T	ENSG00000271440
rs34470113	C	RP11-373N24.2-AL121932.1	6	28607995	T	{'ENSG00000272278', 'ENSG00000271440'}
rs34724414	A	AL121932.1	6	28619353	G	ENSG00000272278
rs533610260	C	LINC00533-RPSAP2	6	28687413	T	{'ENSG00000237425', 'ENSG00000235570'}
rs9393929	A	RPSAP2	6	28696063	C	ENSG00000237425
rs11963986	A	RPSAP2	6	28697064	G	ENSG00000237425
rs1233578	A	RPSAP2-AL662890.1	6	28712247	G	{'ENSG00000237425', 'ENSG00000221191'}
rs192807491	G	AL662890.1	6	28740464	T	ENSG00000221191
rs7771281	C	AL662890.1	6	28741281	T	ENSG00000221191
rs11963531	C	NOL5BP	6	28754704	T	ENSG00000235559
rs6939948	A	NOL5BP-AL662890.3	6	28757573	G	{'ENSG00000265764', 'ENSG00000235559'}
rs116126034	A	NOL5BP-AL662890.3	6	28757645	C	{'ENSG00000265764', 'ENSG00000235559'}
rs7767099	C	AL662890.3	6	28768698	T	ENSG00000265764
rs209191	A	AL662890.3-XXbac-BPG308K3.5	6	28782334	C	{'ENSG00000265764', 'ENSG00000225173'}
rs549520032	G	AL662890.3-XXbac-BPG308K3.5	6	28792226	T	{'ENSG00000265764', 'ENSG00000225173'}
rs6904278	A	XXbac-BPG308K3.5	6	28806318	G	ENSG00000225173
rs531403443	C	XXbac-BPG308K3.5-XXbac-BPG308K3.6	6	28820763	T	{'ENSG00000225595', 'ENSG00000213916', 'ENSG00000225173'}
rs9257270	A	XXbac-BPG308K3.5-XXbac-BPG308K3.6	6	28821095	G	{'ENSG00000225595', 'ENSG00000213916', 'ENSG00000225173'}
rs9501112	C	RPL13P	6	28824958	T	ENSG00000213916
rs9257280	C	XXbac-BPG308K3.6	6	28833507	T	ENSG00000225595
rs3131093	C	XXbac-BPG308K3.6-ZNF90P2	6	28837437	T	{'ENSG00000225595', 'ENSG00000213916', 'ENSG00000233366'}
rs6456867	C	ZNF90P2	6	28860499	T	ENSG00000233366
rs56299902	A	HCG14	6	28864731	G	ENSG00000224157
rs3135316	A	HCG14	6	28864849	G	ENSG00000224157
rs578055025	C	TRIM27	6	28877886	T	ENSG00000204713
rs388017	C	RNU6-930P	6	28880616	T	ENSG00000212240
rs41316618	C	TRIM27	6	28894614	T	ENSG00000204713
rs3118361	C	TRIM27-C6orf100	6	28898287	T	{'ENSG00000204709', 'ENSG00000204713', 'ENSG00000212240'}
rs4947339	C	C6orf100	6	28916252	T	ENSG00000204709
rs142880876	A	C6orf100-KRT18P1	6	28921061	T	{'ENSG00000204709', 'ENSG00000228666'}
rs3130845	A	C6orf100-KRT18P1	6	28923367	G	{'ENSG00000204709', 'ENSG00000228666'}
rs138910722	C	C6orf100-KRT18P1	6	28926891	T	{'ENSG00000204709', 'ENSG00000228666'}
rs3130847	A	C6orf100-KRT18P1	6	28927542	G	{'ENSG00000204709', 'ENSG00000228666'}
rs7740125	C	KRT18P1	6	28935902	T	ENSG00000228666
rs9468450	C	KRT18P1	6	28936424	T	ENSG00000228666
rs149142151	C	KRT18P1	6	28941134	T	ENSG00000228666
rs116708127	C	KRT18P1	6	28941628	T	ENSG00000228666
rs3130837	G	RN7SL471P	6	28948092	T	ENSG00000263426
rs190721277	G	HCG16	6	28954096	T	ENSG00000244349
rs41270616	C	HCG16	6	28954231	T	ENSG00000244349
rs189193866	G	HCG15	6	28956783	A	ENSG00000227214
rs3130890	C	HCG15	6	28957139	T	ENSG00000227214
rs192858141	C	HCG16	6	28960504	G	ENSG00000244349
rs2001092	A	HCG16	6	28961100	G	ENSG00000244349
rs3129794	G	ZNF311	6	28974265	T	ENSG00000197935
rs9468460	G	ZNF311	6	28974829	T	ENSG00000197935
rs3130893	A	ZNF311-OR2AD1P	6	28980707	G	{'ENSG00000223677', 'ENSG00000197935'}
rs140264516	A	ZNF311-OR2AD1P	6	28983572	T	{'ENSG00000223677', 'ENSG00000197935'}
rs3129797	C	OR2AD1P	6	28992159	G	ENSG00000223677
rs7741520	A	OR2AD1P	6	28994570	G	ENSG00000223677
rs3129798	G	OR2AD1P	6	28998449	T	ENSG00000223677
rs140385433	C	OR2AD1P-OR2W1	6	29003630	T	{'ENSG00000223677', 'ENSG00000204704'}
rs148546245	A	OR2AD1P-OR2W1	6	29003820	C	{'ENSG00000223677', 'ENSG00000204704'}
rs9468471	C	OR2AD1P-OR2W1	6	29004091	T	{'ENSG00000223677', 'ENSG00000204704'}
rs3129800	C	OR2W1	6	29013570	T	ENSG00000204704
rs9468475	G	OR2W1	6	29014450	T	ENSG00000204704
rs3130747	A	OR2W1	6	29015226	G	ENSG00000204704
rs113238348	C	OR2W1-OR2P1P	6	29018688	T	{'ENSG00000236909', 'ENSG00000204704'}
rs3129786	G	OR2P1P	6	29036444	T	ENSG00000236909
rs6456897	A	OR2P1P	6	29041283	G	ENSG00000236909
rs182376853	G	OR2P1P	6	29041910	T	ENSG00000236909
rs3117145	A	SAR1P1	6	29046418	T	ENSG00000228364
rs9348821	A	SAR1P1	6	29047203	G	ENSG00000228364
rs77055256	A	OR2B3	6	29051171	G	ENSG00000204703
rs548435037	A	OR2B3	6	29057592	G	ENSG00000204703
rs717203	A	OR2B3	6	29059018	G	ENSG00000204703
rs12190662	A	OR2B3	6	29059303	G	ENSG00000204703
rs9393942	C	OR2B3-OR2J1	6	29062170	T	{'ENSG00000204703', 'ENSG00000204702'}
rs115166140	A	OR2B3-OR2J1	6	29062551	G	{'ENSG00000204703', 'ENSG00000204702'}
rs149314109	A	OR2J1	6	29070212	C	ENSG00000204702
rs11754944	A	OR2J3	6	29075662	C	ENSG00000204701
rs55935025	A	OR2J3	6	29079199	G	ENSG00000204701
rs7754180	G	OR2J3	6	29079281	T	ENSG00000204701
rs115817636	C	XXbac-BCX196D17.5	6	29090028	T	ENSG00000227206
rs28359947	A	XXbac-BCX196D17.5	6	29094797	C	ENSG00000227206
rs3130776	A	XXbac-BCX196D17.5	6	29098500	G	ENSG00000227206
rs3130777	C	XXbac-BCX196D17.5	6	29098796	G	ENSG00000227206
rs3129119	A	OR2N1P	6	29102861	G	ENSG00000203492
rs137876897	C	OR2N1P	6	29105249	T	ENSG00000203492
rs9501669	C	OR2N1P-OR2J2	6	29118596	G	{'ENSG00000204700', 'ENSG00000203492'}
rs4947263	C	OR2N1P-OR2J2	6	29133642	T	{'ENSG00000204700', 'ENSG00000203492'}
rs3129157	A	OR2J2	6	29141743	G	ENSG00000204700
rs41270628	C	OR2J2	6	29142317	T	ENSG00000204700
rs149404333	A	OR2J4P	6	29146703	C	ENSG00000224233
rs79309050	C	OR2J4P-OR2H4P	6	29177256	T	{'ENSG00000224233', 'ENSG00000230598'}
rs3116834	C	OR2H4P	6	29179557	G	ENSG00000230598
rs3116835	A	OR2H4P	6	29180312	C	ENSG00000230598
rs3116836	A	OR2H4P	6	29180314	C	ENSG00000230598
rs3129098	C	OR2H4P	6	29185287	T	ENSG00000230598
rs11964645	A	OR2G1P	6	29193989	G	ENSG00000213911
rs10214663	A	OR2U1P	6	29225678	C	ENSG00000204697
rs116508100	A	OR2U1P	6	29226953	G	ENSG00000204697
rs9501304	A	OR2U1P	6	29236242	G	ENSG00000204697
rs3117326	C	OR2U2P	6	29240378	T	ENSG00000242524
rs9257661	C	XXbac-BPG308J9.3	6	29244129	T	ENSG00000232505
rs144447022	G	XXbac-BPG308J9.3	6	29244219	T	ENSG00000232505
rs9257681	C	OR2B4P	6	29254982	G	ENSG00000197171
rs7750305	C	OR2B4P-OR14J1	6	29268496	T	{'ENSG00000197171', 'ENSG00000204695'}
rs9257692	A	OR2B4P-OR14J1	6	29269000	C	{'ENSG00000197171', 'ENSG00000204695'}
rs16894709	C	OR14J1	6	29272301	T	ENSG00000204695
rs78609255	C	OR14J1	6	29277329	T	ENSG00000204695
rs143258807	A	OR14J1	6	29278917	T	ENSG00000204695
rs1535151	C	OR14J1-DDX6P1	6	29284351	T	{'ENSG00000204695', 'ENSG00000230056'}
rs6903989	A	DDX6P1	6	29302030	C	ENSG00000230056
rs9257751	A	DDX6P1-OR5V1	6	29311439	G	{'ENSG00000168787', 'ENSG00000112462', 'ENSG00000230056', 'ENSG00000251608', 'ENSG00000204694', 'ENSG00000243729'}
rs9257800	C	OR12D3	6	29340743	T	ENSG00000112462
rs9257809	A	OR5V1	6	29356331	G	ENSG00000243729
rs9257823	C	OR12D2	6	29361735	T	ENSG00000168787
rs28561535	C	OR12D2	6	29368948	T	ENSG00000168787
rs1544403	A	OR12D1	6	29381906	G	ENSG00000251608
rs3131025	A	OR11A1	6	29398815	G	ENSG00000204694
rs11755177	C	OR10C1	6	29407975	T	ENSG00000206474
rs142207972	A	OR11A1	6	29418050	G	ENSG00000204694
rs3094574	A	OR2H1	6	29422092	G	ENSG00000204688
rs1362076	G	UBDP1	6	29441169	T	ENSG00000225797
rs6925744	C	MAS1LP1	6	29446689	T	ENSG00000230164
rs11756938	C	MAS1L	6	29456654	T	ENSG00000204687
rs1233490	A	RPS17P1	6	29461914	G	ENSG00000213900
rs7746192	C	XXbac-BPG13B8.10	6	29468207	T	ENSG00000229274
rs2523431	G	XXbac-BPG13B8.10-LINC01015	6	29484215	T	{'ENSG00000229274', 'ENSG00000224582'}
rs1052477	A	GPR53P	6	29501299	G	ENSG00000229281
rs9461533	A	LINC01015	6	29501422	G	ENSG00000224582
rs398616	C	GPR53P-OR2I1P	6	29514230	T	{'ENSG00000229281', 'ENSG00000237988'}
rs9461536	G	OR2I1P	6	29520464	T	ENSG00000237988
rs2076484	A	UBD	6	29524003	G	ENSG00000213886
rs1235162	A	OR2H5P	6	29537224	G	ENSG00000232173
rs362522	C	TMEM183AP1	6	29545208	T	ENSG00000227609
rs6936331	C	SNORD32B	6	29548775	T	ENSG00000201330
rs17184367	A	OR2H2	6	29555585	G	ENSG00000204657
rs3095273	A	GABBR1	6	29566369	G	ENSG00000204681
rs740883	A	GABBR1	6	29575405	T	ENSG00000204681
rs29238	A	SUMO2P1	6	29608250	C	ENSG00000235238
rs1233372	A	SUMO2P1-MOG	6	29609951	G	{'ENSG00000235238', 'ENSG00000204655'}
rs9257928	C	SUMO2P1-MOG	6	29613218	T	{'ENSG00000235238', 'ENSG00000204655'}
rs3130252	C	MOG	6	29631744	T	ENSG00000204655
rs387642	C	ZFP57	6	29645634	T	ENSG00000204644
rs3117301	C	ZFP57-ZDHHC20P1	6	29654700	T	{'ENSG00000204644', 'ENSG00000233916'}
rs12661228	C	ZFP57-ZDHHC20P1	6	29670366	T	{'ENSG00000204644', 'ENSG00000233916'}
rs12663603	A	ZDHHC20P1	6	29674429	G	ENSG00000233916
rs1610591	A	ZDHHC20P1	6	29677835	G	ENSG00000233916
rs1632964	C	ZDHHC20P1-HLA-F	6	29682239	T	{'ENSG00000204642', 'ENSG00000233916', 'ENSG00000239257', 'ENSG00000214922', 'ENSG00000225864'}
rs2517913	C	ZDHHC20P1-HLA-F	6	29683542	T	{'ENSG00000204642', 'ENSG00000233916', 'ENSG00000239257', 'ENSG00000214922', 'ENSG00000225864'}
rs1632957	A	HLA-F	6	29688667	G	ENSG00000204642
rs1736922	C	HCG4P11	6	29693969	T	ENSG00000225864
rs2523404	C	HCG4P11	6	29695713	T	ENSG00000225864
rs885945	C	RPL23AP1	6	29696852	T	ENSG00000239257
rs9258208	C	MICE	6	29704545	T	ENSG00000273340
rs1633096	G	HLA-F-AS1	6	29707267	T	ENSG00000214922
rs1610615	C	HCG9P5	6	29711334	T	ENSG00000227758
rs1610741	A	HCG9P5	6	29711524	G	ENSG00000227758
rs116662437	G	Y_RNA	6	29716169	T	ENSG00000199290
rs6906587	C	Y_RNA	6	29716207	G	ENSG00000199290
rs1633083	C	Y_RNA	6	29716589	T	ENSG00000199290
rs9391630	A	IFITM4P	6	29722515	G	ENSG00000235821
rs1633069	C	XXbac-BPG170G13.32	6	29724201	G	ENSG00000272236
rs116583473	G	XXbac-BPG170G13.32	6	29724245	T	ENSG00000272236
rs1633066	C	XXbac-BPG170G13.32	6	29724367	G	ENSG00000272236
rs1737078	G	XXbac-BPG170G13.32	6	29724939	T	ENSG00000272236
rs9258266	C	XXbac-BPG170G13.32-XXbac-BPG170G13.31	6	29725452	T	{'ENSG00000270896', 'ENSG00000272236'}
rs1633065	C	XXbac-BPG170G13.32-XXbac-BPG170G13.31	6	29725721	T	{'ENSG00000270896', 'ENSG00000272236'}
rs9500974	G	XXbac-BPG170G13.31	6	29728253	T	ENSG00000270896
rs9500976	A	XXbac-BPG170G13.31	6	29730390	G	ENSG00000270896
rs6932033	A	XXbac-BPG170G13.31-HLA-V	6	29737846	G	{'ENSG00000176998', 'ENSG00000181126', 'ENSG00000270896'}
rs9258375	A	XXbac-BPG170G13.31-HLA-V	6	29752808	G	{'ENSG00000176998', 'ENSG00000181126', 'ENSG00000270896'}
rs1737008	A	HLA-V	6	29758117	G	ENSG00000181126
rs1633005	C	HCG4	6	29764472	T	ENSG00000176998
rs114118533	A	HLA-P	6	29767077	C	ENSG00000261548
rs11751333	C	HLA-P	6	29768137	T	ENSG00000261548
rs11757182	A	RPL7AP7	6	29775525	C	ENSG00000213880
rs1610702	G	MICG	6	29781521	T	ENSG00000237042
rs2735028	C	MICG-HLA-G	6	29785538	T	{'ENSG00000237042', 'ENSG00000229142', 'ENSG00000204632'}
rs1610675	C	MICG-HLA-G	6	29788606	T	{'ENSG00000237042', 'ENSG00000229142', 'ENSG00000204632'}
rs1611163	C	HLA-G	6	29792008	T	ENSG00000204632
rs915667	A	HCG4P8	6	29798140	G	ENSG00000229142
rs2523793	C	HLA-G	6	29802550	T	ENSG00000204632
rs4713250	G	HLA-G	6	29803526	T	ENSG00000204632
rs407238	C	HLA-G-MICF	6	29806901	G	{'ENSG00000229142', 'ENSG00000204632', 'ENSG00000233265'}
rs2523769	A	HLA-G-MICF	6	29811022	C	{'ENSG00000229142', 'ENSG00000204632', 'ENSG00000233265'}
rs9258608	A	MICF	6	29820182	G	ENSG00000233265
rs2523809	G	MICF-HCG4P7	6	29849619	T	{'ENSG00000206341', 'ENSG00000230521', 'ENSG00000233265'}
rs1611599	A	HLA-H	6	29853955	G	ENSG00000206341
rs1611545	C	HCG4P7	6	29860427	T	ENSG00000230521
rs369815867	C	HLA-T	6	29863088	T	ENSG00000231130
rs2517904	A	HLA-T	6	29868984	G	ENSG00000231130
rs9259545	C	DDX39BP1	6	29870491	T	ENSG00000233677
rs9259620	C	DDX39BP1	6	29875005	T	ENSG00000233677
rs2253523	C	MCCD1P1	6	29876959	T	ENSG00000235963
rs1611507	A	MCCD1P1-HCG4B	6	29887124	G	{'ENSG00000235963', 'ENSG00000230795', 'ENSG00000227262'}
rs9259775	C	HLA-K	6	29889894	T	ENSG00000230795
rs9259819	G	HLA-K	6	29893575	T	ENSG00000230795
rs2517774	C	HLA-K	6	29893982	T	ENSG00000230795
rs62390376	C	HCG4B	6	29895005	T	ENSG00000227262
rs2517754	A	HCG4B	6	29896680	G	ENSG00000227262
rs145426731	C	HCG4B	6	29896977	T	ENSG00000227262
rs448277	C	HLA-U	6	29901806	T	ENSG00000228078
rs9259969	C	HLA-U	6	29903990	T	ENSG00000228078
rs9260119	A	HLA-A	6	29910189	T	ENSG00000206503
rs1061815	C	HLA-A	6	29913374	G	ENSG00000206503
rs2975046	A	HCG4P5	6	29915149	G	ENSG00000227766
rs1632882	G	HLA-A	6	29916368	T	ENSG00000206503
rs146202145	C	HLA-A-HLA-W	6	29919003	T	{'ENSG00000206503', 'ENSG00000227766', 'ENSG00000235290'}
rs9260426	A	HLA-A-HLA-W	6	29919109	G	{'ENSG00000206503', 'ENSG00000227766', 'ENSG00000235290'}
rs2571391	A	HLA-W	6	29923838	C	ENSG00000235290
rs2517685	G	HLA-W	6	29931035	T	ENSG00000235290
rs2844806	C	HLA-W-MICD	6	29933439	T	{'ENSG00000229390', 'ENSG00000235290'}
rs3869062	A	MICD	6	29934891	G	ENSG00000229390
rs3893463	C	MICD	6	29935405	T	ENSG00000229390
rs1264813	C	HCG9	6	29939900	T	ENSG00000204625
rs5025708	G	HCG9-DDX39BP2	6	29955199	T	{'ENSG00000238024', 'ENSG00000204625'}
rs12665186	A	DDX39BP2	6	29956842	G	ENSG00000238024
rs9261013	A	MCCD1P2	6	29964948	G	ENSG00000224312
rs7738475	C	HLA-J	6	29970845	T	ENSG00000204622
rs2275854	A	HCG4P3	6	29976838	G	ENSG00000237669
rs3121597	A	HLA-J	6	29980676	G	ENSG00000204622
rs9261145	C	ZNRD1-AS1	6	29984865	T	ENSG00000204623
rs3132683	A	ETF1P1	6	29994524	G	ENSG00000232757
rs9261171	A	ETF1P1	6	29996121	G	ENSG00000232757
rs3869066	A	ZNRD1-AS1	6	30003764	G	ENSG00000204623
rs9393987	C	ZNRD1-AS1	6	30009169	T	ENSG00000204623
rs9366752	C	ZNRD1	6	30024677	T	ENSG00000066379
rs9261281	G	PPP1R11	6	30035341	T	ENSG00000204619
rs1245371	A	RNF39	6	30038352	G	ENSG00000204618
rs1245372	A	RNF39	6	30045998	C	ENSG00000204618
rs9261355	A	AL669914.1	6	30053806	C	ENSG00000252901
rs1156533	A	AL669914.1-TRIM31	6	30065149	G	{'ENSG00000204616', 'ENSG00000231226', 'ENSG00000252901'}
rs9261401	C	TRIM31-AS1	6	30068149	T	ENSG00000231226
rs28400887	C	TRIM31	6	30075903	T	ENSG00000204616
rs9261438	C	TRIM31-AS1-SNORA48	6	30089280	T	{'ENSG00000252228', 'ENSG00000231226'}
rs112253928	C	SNORA48	6	30103301	T	ENSG00000252228
rs2857436	C	TRIM40	6	30106070	T	ENSG00000204614
rs2523734	A	TRIM10	6	30129676	C	ENSG00000204613
rs13213365	C	TRIM15	6	30141204	T	ENSG00000204610
rs9261541	G	TRIM15-TRIM26	6	30146019	T	{'ENSG00000204610', 'ENSG00000234127', 'ENSG00000233892'}
rs2284164	A	PAIP1P1	6	30159854	C	ENSG00000233892
rs2517612	A	TRIM26	6	30169092	G	ENSG00000234127
rs2517602	C	TRIM26-HCG17	6	30190040	T	{'ENSG00000243753', 'ENSG00000270604', 'ENSG00000236475', 'ENSG00000234127', 'ENSG00000231074', 'ENSG00000233892'}
rs885916	C	TRIM26BP	6	30202571	T	ENSG00000236475
rs2517586	C	TRIM26BP	6	30205174	T	ENSG00000236475
rs2189373	C	HLA-L	6	30223428	T	ENSG00000243753
rs75948696	C	HLA-L	6	30225908	T	ENSG00000243753
rs1264622	C	HCG18	6	30256936	T	ENSG00000231074
rs112856958	C	HCG18	6	30278310	T	ENSG00000231074
rs28780096	A	HCG17	6	30280125	C	ENSG00000270604
rs3129837	A	TRIM39	6	30306306	G	ENSG00000204599
rs1003822	C	RPP21	6	30312881	T	ENSG00000241370
rs974962	A	TRIM39-RPP21	6	30314607	G	ENSG00000248167
rs3094060	A	HLA-N	6	30323110	C	ENSG00000224372
rs3130352	C	HCG19P	6	30328357	T	ENSG00000224486
rs3094054	G	UBQLN1P1	6	30333505	T	ENSG00000236405
rs1264569	C	UBQLN1P1-MICC	6	30365320	T	{'ENSG00000226577', 'ENSG00000236405'}
rs1150768	A	MICC	6	30382912	G	ENSG00000226577
rs4713327	A	MICC	6	30383768	G	ENSG00000226577
rs9380178	C	MICC-TMPOP1	6	30413907	T	{'ENSG00000226577', 'ENSG00000229068'}
rs2524172	A	TMPOP1	6	30433611	G	ENSG00000229068
rs12214645	A	SUCLA2P1	6	30435930	G	ENSG00000224936
rs6909620	A	SUCLA2P1-RANP1	6	30448668	C	{'ENSG00000224936', 'ENSG00000236603'}
rs16897572	C	RANP1	6	30453713	T	ENSG00000236603
rs28780107	C	HLA-E	6	30454949	T	ENSG00000204592
rs17875371	C	HLA-E	6	30460232	T	ENSG00000204592
rs34372168	A	HLA-E-XXbac-BPG249D20.9	6	30467745	G	{'ENSG00000235781', 'ENSG00000204592'}
rs7767714	A	XXbac-BPG249D20.9	6	30488033	G	ENSG00000235781
rs3094024	A	XXbac-BPG249D20.9-GNL1	6	30495860	G	{'ENSG00000235781', 'ENSG00000204590', 'ENSG00000204576'}
rs3094023	A	GNL1	6	30507920	G	ENSG00000204590
rs142577772	C	GNL1	6	30512971	T	ENSG00000204590
rs4711222	C	PRR3	6	30533275	T	ENSG00000204576
rs1264451	G	ABCF1	6	30541237	T	ENSG00000204574
rs141230152	A	ABCF1	6	30541393	G	ENSG00000204574
rs1264440	A	MIR877	6	30551286	G	ENSG00000216101
rs1264420	A	PPP1R10	6	30575603	G	ENSG00000204569
rs6457249	A	AL662800.1	6	30579556	G	ENSG00000222894
rs2844711	A	MRPS18B	6	30582314	G	ENSG00000204568
rs35554791	A	ATAT1	6	30591129	G	ENSG00000137343
rs3814959	C	ATAT1	6	30594827	T	ENSG00000137343
rs12665339	A	PTMAP1	6	30601232	G	ENSG00000228415
rs148366944	C	AL662800.2	6	30616300	T	ENSG00000266183
rs9262135	A	C6orf136	6	30618906	G	ENSG00000204564
rs1109146	C	DHX16	6	30629648	T	ENSG00000204560
rs3094094	A	PPP1R18	6	30639412	G	ENSG00000146112
rs113611038	A	PPP1R18	6	30639695	C	ENSG00000146112
rs2269703	C	NRM	6	30658385	T	ENSG00000137404
rs9405048	C	RPL7P4	6	30670292	T	ENSG00000230449
rs2239886	A	MDC1-AS1	6	30670700	C	ENSG00000224328
rs3130645	A	MDC1	6	30672342	G	ENSG00000137337
rs199949106	C	TUBB	6	30692754	T	ENSG00000196230
rs4947287	C	XXbac-BPG252P9.9	6	30693314	T	ENSG00000272540
rs1064627	A	FLOT1	6	30698541	G	ENSG00000137312
rs3130661	C	Y_RNA	6	30708695	T	ENSG00000201988
rs1059612	C	Y_RNA	6	30708955	T	ENSG00000201988
rs117290294	C	XXbac-BPG252P9.10	6	30709544	T	ENSG00000272273
rs147873076	C	FLOT1	6	30715050	T	ENSG00000137312
rs4713358	G	IER3	6	30716117	T	ENSG00000137331
rs3129973	C	RN7SL353P	6	30721143	T	ENSG00000263608
rs3095340	A	RN7SL353P-HCG20	6	30726939	C	{'ENSG00000228022', 'ENSG00000263608'}
rs3130673	G	HCG20	6	30746519	T	ENSG00000228022
rs1264344	C	LINC00243	6	30800577	T	ENSG00000214894
rs2517581	C	XXbac-BPG27H4.8	6	30809664	T	ENSG00000237923
rs9501491	C	XXbac-BPG27H4.8-RN7SKP186	6	30821361	T	{'ENSG00000202241', 'ENSG00000237923'}
rs2844657	A	RN7SKP186	6	30829522	G	ENSG00000202241
rs2535326	C	DDR1-AS1	6	30832063	T	ENSG00000237775
rs9357102	C	DDR1-AS1	6	30847999	T	ENSG00000237775
rs6457281	G	MIR4640	6	30857795	T	ENSG00000264594
rs886422	C	DDR1	6	30864279	T	ENSG00000204580
rs116772905	C	DDR1	6	30865279	T	ENSG00000204580
rs116832402	A	RN7SL175P	6	30870904	G	ENSG00000264731
rs9378191	C	RN7SL175P	6	30873558	T	ENSG00000264731
rs3218808	C	GTF2H4	6	30876017	T	ENSG00000213780
rs1264304	C	VARS2	6	30882415	T	ENSG00000137411
rs2844649	A	SFTA2	6	30904272	G	ENSG00000196260
rs3132571	A	Y_RNA	6	30905313	G	ENSG00000252761
rs3891155	C	HCG21	6	30910085	T	ENSG00000233529
rs117400822	A	HCG21	6	30913068	G	ENSG00000233529
rs3130782	C	DPCR1	6	30914843	T	ENSG00000168631
rs17196185	C	HCG21-MUC21	6	30940505	T	{'ENSG00000233529', 'ENSG00000204544'}
rs34411153	C	MUC21	6	30961585	T	ENSG00000204544
rs6920820	C	MUC21-MUC22	6	30969938	G	{'ENSG00000261272', 'ENSG00000204544'}
rs11753208	C	MUC22	6	31005432	T	ENSG00000261272
rs9262560	C	MUC22-HCG22	6	31008626	T	{'ENSG00000261272', 'ENSG00000228789'}
rs2517509	C	HCG22	6	31030224	T	ENSG00000228789
rs75056122	C	HCG22-RNU6-1133P	6	31034331	T	{'ENSG00000228789', 'ENSG00000222895'}
rs75054214	A	HCG22-RNU6-1133P	6	31041453	G	{'ENSG00000228789', 'ENSG00000222895'}
rs9380217	C	RNU6-1133P	6	31051553	T	ENSG00000222895
rs144846110	A	RNU6-1133P-C6orf15	6	31066633	G	{'ENSG00000204542', 'ENSG00000222895'}
rs6457327	A	C6orf15	6	31074030	C	ENSG00000204542
rs3095297	A	CDSN	6	31083729	C	ENSG00000204539
rs9263692	A	CDSN	6	31093093	G	ENSG00000204539
rs28732100	C	POLR2LP	6	31104593	T	ENSG00000238211
rs1063646	C	PSORS1C1	6	31107648	T	ENSG00000204540
rs114240643	A	PSORS1C2	6	31108628	G	ENSG00000204538
rs3132535	A	CCHCR1	6	31116526	G	ENSG00000204536
rs17190769	C	TCF19	6	31127037	T	ENSG00000137310
rs2394882	A	POU5F1	6	31132649	C	ENSG00000204531
rs1052989	C	PSORS1C3	6	31146403	T	ENSG00000204528
rs9357113	G	PSORS1C3	6	31149091	T	ENSG00000204528
rs142447162	C	POU5F1-XXbac-BPG299F13.17	6	31156863	T	{'ENSG00000206344', 'ENSG00000204531', 'ENSG00000272501', 'ENSG00000204528'}
rs9501077	A	XXbac-BPG299F13.17	6	31167512	G	ENSG00000272501
rs116678435	C	XXbac-BPG299F13.14	6	31173810	T	ENSG00000271821
rs1619179	A	HCG27	6	31175946	C	ENSG00000206344
rs9263927	C	HCG27-XXbac-BPG299F13.15	6	31178233	T	{'ENSG00000206344', 'ENSG00000255726', 'ENSG00000271821'}
rs17191342	C	HCG27-XXbac-BPG299F13.15	6	31178605	T	{'ENSG00000206344', 'ENSG00000255726', 'ENSG00000271821'}
rs34837204	C	XXbac-BPG299F13.15	6	31188436	T	ENSG00000255726
rs9264024	A	XXbac-BPG299F13.16	6	31195828	G	ENSG00000255899
rs9264400	C	XXbac-BPG299F13.16-HLA-C	6	31229413	T	{'ENSG00000204525', 'ENSG00000255899'}
rs3132488	G	HLA-C	6	31242695	T	ENSG00000204525
rs3873375	C	USP8P1	6	31251360	T	ENSG00000214892
rs12189871	C	RPL3P2	6	31251924	T	ENSG00000227939
rs16899147	A	WASF5P	6	31255201	G	ENSG00000231402
rs6916525	A	WASF5P	6	31259902	G	ENSG00000231402
rs6457374	C	XXbac-BPG248L24.13	6	31272261	T	ENSG00000256166
rs540653847	G	XXbac-BPG248L24.10	6	31274793	GC	ENSG00000229836
rs35672615	G	XXbac-BPG248L24.10	6	31274890	T	ENSG00000229836
rs34548997	C	XXbac-BPG248L24.10-HLA-B	6	31304076	T	{'ENSG00000234745', 'ENSG00000271581', 'ENSG00000229836'}
rs1634764	G	XXbac-BPG248L24.10-HLA-B	6	31305043	T	{'ENSG00000234745', 'ENSG00000271581', 'ENSG00000229836'}
rs2523612	G	XXbac-BPG248L24.12	6	31321123	T	ENSG00000271581
rs2523584	A	HLA-B	6	31327890	G	ENSG00000234745
rs7761068	A	RNU6-283P	6	31333939	G	ENSG00000201658
rs2922994	A	DHFRP2	6	31335901	G	ENSG00000228432
rs9295986	C	DHFRP2	6	31338528	T	ENSG00000228432
rs6936035	A	FGFR3P1	6	31341156	G	ENSG00000230994
rs9266630	A	AL671883.1	6	31346869	C	ENSG00000265294
rs2244020	A	ZDHHC20P2	6	31347451	G	ENSG00000223702
rs9266774	C	HLA-S	6	31352880	T	ENSG00000225851
rs13437088	C	HLA-S-XXbac-BPG181B23.7	6	31355119	T	{'ENSG00000225851', 'ENSG00000272221'}
rs74824582	C	HLA-S-XXbac-BPG181B23.7	6	31355557	T	{'ENSG00000225851', 'ENSG00000272221'}
rs28366128	A	XXbac-BPG181B23.7	6	31363796	C	ENSG00000272221
rs2596540	A	XXbac-BPG181B23.7	6	31367882	G	ENSG00000272221
rs2857281	A	Y_RNA	6	31374262	C	ENSG00000199332
rs1882	A	MICA	6	31382911	G	ENSG00000204520
rs2516464	A	LINC01149	6	31416156	G	ENSG00000230174
rs3094604	A	XXbac-BPG181B23.6	6	31434111	G	ENSG00000233902
rs144130667	C	HCP5	6	31444356	T	ENSG00000206337
rs2516500	C	HCP5-MICB	6	31453640	T	{'ENSG00000204520', 'ENSG00000199332', 'ENSG00000230174', 'ENSG00000206337', 'ENSG00000201680', 'ENSG00000233902', 'ENSG00000204516'}
rs6915833	C	Y_RNA	6	31465637	T	ENSG00000201680
rs3134899	C	MICB	6	31473286	T	ENSG00000204516
rs2844496	C	XXbac-BPG16N22.5	6	31480398	T	ENSG00000256851
rs4959079	C	PPIAP9	6	31488879	T	ENSG00000219797
rs2516484	A	MCCD1	6	31496381	T	ENSG00000204511
rs78957773	C	MCCD1	6	31496949	T	ENSG00000204511
rs3093982	A	RPL15P4	6	31497244	G	ENSG00000225499
rs2734583	A	SNORD117	6	31505480	G	ENSG00000201785
rs12662306	A	DDX39B	6	31511138	C	ENSG00000198563
rs2844492	A	ATP6V1G2-DDX39B	6	31518169	G	ENSG00000254870
rs6916921	C	ATP6V1G2	6	31520426	T	ENSG00000213760
rs2857605	C	NFKBIL1	6	31524851	T	ENSG00000204498
rs2857709	A	NFKBIL1-LTA	6	31532814	G	{'ENSG00000226979', 'ENSG00000204498'}
rs2229092	A	LTA	6	31540757	C	ENSG00000226979
rs3093559	C	TNF	6	31547792	T	ENSG00000232810
rs3093554	C	LTB	6	31549407	T	ENSG00000227507
rs41268884	A	LTB	6	31553468	G	ENSG00000227507
rs2256965	A	LTB	6	31555130	G	ENSG00000227507
rs149793948	C	NCR3	6	31557393	T	ENSG00000204475
rs3130063	C	LST1	6	31558702	T	ENSG00000204482
rs2844479	A	NCR3-UQCRHP1	6	31572956	C	{'ENSG00000204475', 'ENSG00000230622'}
rs28895016	C	UQCRHP1	6	31574525	T	ENSG00000230622
rs34451818	C	AIF1	6	31583841	G	ENSG00000204472
rs141116503	C	AIF1	6	31584180	A	ENSG00000204472
rs2844472	A	SNORA38	6	31589676	G	ENSG00000200816
rs17207225	C	PRRC2A	6	31597757	T	ENSG00000204469
rs9380266	A	APOM	6	31618723	C	ENSG00000204444
rs3117583	A	BAG6	6	31619576	G	ENSG00000204463
rs3132449	C	C6orf47-AS1	6	31626013	T	ENSG00000227198
rs805262	C	C6orf47	6	31628733	T	ENSG00000204439
rs3117578	A	GPANK1	6	31636031	G	ENSG00000204438
rs9267531	A	GPANK1	6	31636742	G	ENSG00000204438
rs805268	A	LY6G5B	6	31638178	C	ENSG00000240053
rs707919	A	CSNK2B-LY6G5B-1181	6	31641139	G	ENSG00000263020
rs9267536	A	LY6G5C	6	31651194	C	ENSG00000204428
rs984685	C	MIR4646	6	31669457	T	ENSG00000266776
rs34406901	A	ABHD16A	6	31672268	G	ENSG00000204427
rs805295	C	LY6G6F	6	31675297	T	ENSG00000204424
rs17207370	C	LY6G6D	6	31678691	T	ENSG00000244355
rs9469040	G	XXbac-BPG32J3.20	6	31679874	T	ENSG00000204422
rs442391	C	LY6G6D	6	31681289	T	ENSG00000244355
rs11575848	C	LY6G6C	6	31686943	T	ENSG00000204421
rs805294	A	C6orf25	6	31688217	G	ENSG00000204420
rs4713479	C	LY6G6C	6	31688799	T	ENSG00000204421
rs45565837	C	DDAH2	6	31694859	T	ENSG00000213722
rs400547	C	DDAH2	6	31702710	T	ENSG00000213722
rs3131383	G	CLIC1	6	31704294	T	ENSG00000213719
rs11964779	A	CLIC1	6	31711624	C	ENSG00000213719
rs3117577	A	RNU6-850P	6	31727474	G	ENSG00000252743
rs3115672	C	MSH5	6	31727897	T	ENSG00000204410
rs17201144	A	MSH5-SAPCD1	6	31730568	G	ENSG00000255152
rs6905572	C	SAPCD1	6	31731881	T	ENSG00000228727
rs707934	C	SAPCD1-AS1	6	31735631	T	ENSG00000235663
rs707929	A	VWA7	6	31742067	G	ENSG00000204396
rs190227457	C	VARS	6	31747041	T	ENSG00000204394
rs144343128	C	Y_RNA	6	31751265	T	ENSG00000201555
rs117127906	G	VARS	6	31766751	T	ENSG00000204394
rs552412	C	LSM2	6	31777077	T	ENSG00000204392
rs34636308	C	HSPA1L	6	31777687	T	ENSG00000204390
rs34431565	G	HSPA1A	6	31782180	T	ENSG00000204389
rs2763979	C	HSPA1B	6	31794592	T	ENSG00000204388
rs7769158	G	SNORD48	6	31799494	T	ENSG00000201823
rs10456397	A	SNORD52	6	31804014	T	ENSG00000201754
rs3130679	A	C6orf48	6	31807540	G	ENSG00000204387
rs9469063	C	C6orf48-NEU1	6	31813576	G	{'ENSG00000204386', 'ENSG00000201754', 'ENSG00000204387', 'ENSG00000201823'}
rs9267578	C	C6orf48-NEU1	6	31818108	T	{'ENSG00000204386', 'ENSG00000201754', 'ENSG00000204387', 'ENSG00000201823'}
rs9267650	A	NEU1	6	31824912	T	ENSG00000204386
rs11966200	C	SLC44A4	6	31837066	T	ENSG00000204385
rs501942	C	SLC44A4	6	31840477	T	ENSG00000204385
rs6907185	A	EHMT2	6	31844684	G	ENSG00000204371
rs9267665	C	ZBTB12	6	31870856	T	ENSG00000204366
rs35647252	A	C2	6	31881242	G	ENSG00000166278
rs644045	A	C2	6	31883957	G	ENSG00000166278
rs4151670	C	CFB	6	31915532	T	ENSG00000244255
rs1270942	A	CFB	6	31918860	G	ENSG00000243649
rs9267785	C	MIR1236	6	31924869	T	ENSG00000221267
rs17201466	C	NELFE	6	31926600	T	ENSG00000204356
rs36038685	C	SKIV2L	6	31929737	T	ENSG00000204351
rs2734331	A	SKIV2L	6	31930351	G	ENSG00000204351
rs9267786	G	STK19	6	31937866	T	ENSG00000204344
rs389884	A	DXO	6	31940897	G	ENSG00000204348
rs181705462	G	C4A	6	31947027	T	ENSG00000244731
rs389883	G	C4A	6	31947460	T	ENSG00000244731
rs28361032	A	C4A-AS1	6	31973016	G	ENSG00000233627
rs396458	A	C4B-AS1	6	32005649	G	ENSG00000229776
rs6463	A	C4B-AS1	6	32006621	C	ENSG00000229776
rs2021783	C	RNA5SP206	6	32044851	T	ENSG00000252512
rs3130287	C	RNA5SP206	6	32050544	T	ENSG00000252512
rs3134954	C	TNXB	6	32071893	T	ENSG00000168477
rs3830076	C	ATF6B	6	32096244	T	ENSG00000213676
rs204892	A	FKBPL	6	32097891	G	ENSG00000204315
rs204999	A	FKBPL-PRRT1	6	32109979	G	{'ENSG00000221988', 'ENSG00000204314', 'ENSG00000204315', 'ENSG00000258388'}
rs9267807	A	PRRT1	6	32112955	G	ENSG00000204314
rs505997	C	PPT2	6	32121932	T	ENSG00000221988
rs3134604	C	PPT2	6	32122386	G	ENSG00000221988
rs13212200	C	EGFL8	6	32127470	G	ENSG00000241404
rs4433012	C	EGFL8	6	32129511	T	ENSG00000241404
rs150065096	C	EGFL8	6	32137448	G	ENSG00000241404
rs3130283	A	PPT2-EGFL8	6	32138545	C	ENSG00000258388
rs2071290	C	AGPAT1	6	32144530	T	ENSG00000204310
rs3134946	C	AGPAT1	6	32145993	G	ENSG00000204310
rs3096689	C	AGPAT1	6	32145999	G	ENSG00000204310
rs1062070	A	RNF5	6	32148031	G	ENSG00000204308
rs2070600	C	AGER	6	32151443	T	ENSG00000204305
rs1004095	A	PBX2	6	32153409	C	ENSG00000204304
rs176095	A	PBX2	6	32158319	G	ENSG00000204304
rs2071278	A	GPSM3	6	32165444	G	ENSG00000213654
rs3830041	C	NOTCH4	6	32191339	T	ENSG00000204301
rs3130297	C	NOTCH4-XXbac-BPG154L12.4	6	32198981	T	{'ENSG00000204301', 'ENSG00000225914'}
rs3130319	A	XXbac-BPG154L12.4	6	32223109	G	ENSG00000225914
rs3132972	A	XXbac-BPG154L12.4	6	32230354	G	ENSG00000225914
rs4713515	A	XXbac-BPG154L12.4-C6orf10	6	32240875	G	{'ENSG00000223335', 'ENSG00000204296', 'ENSG00000225914', 'ENSG00000237285'}
rs9268112	A	XXbac-BPG154L12.4-C6orf10	6	32247990	G	{'ENSG00000223335', 'ENSG00000204296', 'ENSG00000225914', 'ENSG00000237285'}
rs6910071	A	C6orf10	6	32282854	G	ENSG00000204296
rs6920338	C	HNRNPA1P2	6	32288089	T	ENSG00000237285
rs2395148	G	RNU6-603P	6	32321554	T	ENSG00000223335
rs17202071	A	RNU6-603P	6	32324799	G	ENSG00000223335
rs12528797	A	C6orf10-HCG23	6	32345086	G	{'ENSG00000228962', 'ENSG00000223335', 'ENSG00000204296', 'ENSG00000237285'}
rs182229954	C	HCG23	6	32353735	T	ENSG00000228962
rs3806155	A	BTNL2	6	32373378	T	ENSG00000204290
rs3135350	C	BTNL2-HLA-DRA	6	32392981	T	{'ENSG00000204287', 'ENSG00000204290'}
rs3763323	C	HLA-DRA	6	32406843	T	ENSG00000204287
rs3135384	A	HLA-DRA-HLA-DRB9	6	32419959	G	{'ENSG00000196301', 'ENSG00000204287'}
rs6903608	C	HLA-DRB9	6	32428285	T	ENSG00000196301
rs34303755	A	HLA-DRB9-HLA-DRB5	6	32450613	C	{'ENSG00000196301', 'ENSG00000198502'}
rs13195237	A	HLA-DRB9-HLA-DRB5	6	32451730	G	{'ENSG00000196301', 'ENSG00000198502'}
rs111824116	C	HLA-DRB5	6	32484425	T	ENSG00000198502
rs41553512	C	HLA-DRB5	6	32486402	T	ENSG00000198502
rs35571839	C	HLA-DRB5-RNU1-61P	6	32512613	T	{'ENSG00000251916', 'ENSG00000198502'}
rs113356426	C	RNU1-61P	6	32517878	T	ENSG00000251916
rs11757159	C	RNU1-61P	6	32520272	T	ENSG00000251916
rs28656080	C	HLA-DRB6	6	32525688	T	ENSG00000229391
rs28530648	A	HLA-DRB6	6	32527079	C	ENSG00000229391
rs111544474	G	HLA-DRB6-HLA-DRB1	6	32535894	T	{'ENSG00000196126', 'ENSG00000229391'}
rs3819692	A	HLA-DRB6-HLA-DRB1	6	32538503	G	{'ENSG00000196126', 'ENSG00000229391'}
rs4448132	C	HLA-DRB1	6	32548122	G	ENSG00000196126
rs36101847	C	HLA-DRB1	6	32550431	T	ENSG00000196126
rs9270142	A	HLA-DRB1	6	32555253	C	ENSG00000196126
rs73730372	C	HLA-DRB1-HLA-DQA1	6	32584581	T	{'ENSG00000196735', 'ENSG00000196126'}
rs9271853	C	HLA-DQA1	6	32595117	T	ENSG00000196735
rs2187668	C	HLA-DQA1	6	32605884	T	ENSG00000196735
rs17843604	C	HLA-DQA1-HLA-DQB1	6	32620283	T	{'ENSG00000223534', 'ENSG00000196735', 'ENSG00000179344', 'ENSG00000241287'}
rs34004019	A	HLA-DQB1-AS1	6	32626403	G	ENSG00000223534
rs9273542	C	HLA-DQB1	6	32628812	T	ENSG00000179344
rs28746817	C	XXbac-BPG254F23.6	6	32633287	T	ENSG00000241287
rs9274477	A	XXbac-BPG254F23.6	6	32633713	G	ENSG00000241287
rs9274528	C	HLA-DQB1	6	32634508	T	ENSG00000179344
rs3129781	G	HLA-DQB1-MTCO3P1	6	32648500	T	{'ENSG00000223534', 'ENSG00000235040', 'ENSG00000179344', 'ENSG00000241287'}
rs3129727	C	MTCO3P1	6	32679690	T	ENSG00000235040
rs12527228	C	MTCO3P1-XXbac-BPG254F23.7	6	32679992	T	{'ENSG00000235040', 'ENSG00000232080'}
rs9275582	C	MTCO3P1-XXbac-BPG254F23.7	6	32680070	T	{'ENSG00000235040', 'ENSG00000232080'}
rs9275766	A	XXbac-BPG254F23.7	6	32689362	G	ENSG00000232080
rs12528892	C	XXbac-BPG254F23.7-HLA-DQB3	6	32693506	T	{'ENSG00000226030', 'ENSG00000232080'}
rs6457641	C	HLA-DQB3	6	32704358	T	ENSG00000226030
rs9276472	A	HLA-DQA2	6	32717224	G	ENSG00000237541
rs9276502	A	MIR3135B	6	32719666	C	ENSG00000263649
rs1894412	C	HLA-DQB2	6	32734829	T	ENSG00000232629
rs28986343	C	HLA-DQB2-HLA-DOB	6	32748953	T	{'ENSG00000241106', 'ENSG00000250264', 'ENSG00000232629'}
rs9276722	A	HLA-DQB2-HLA-DOB	6	32762391	G	{'ENSG00000241106', 'ENSG00000250264', 'ENSG00000232629'}
rs2071554	C	HLA-DOB	6	32784676	T	ENSG00000241106
rs241437	A	TAP2	6	32797684	G	ENSG00000204267
rs2228396	C	TAP2	6	32797809	T	ENSG00000250264
rs4148870	C	PSMB8	6	32806391	T	ENSG00000204264
rs2071536	C	TAP1	6	32821447	T	ENSG00000168394
rs9276831	A	PSMB9	6	32832033	G	ENSG00000240065
rs183212702	A	PSMB9-PPP1R2P1	6	32833447	G	{'ENSG00000240065', 'ENSG00000168394', 'ENSG00000234515'}
rs1383266	C	PSMB9-PPP1R2P1	6	32834732	T	{'ENSG00000240065', 'ENSG00000168394', 'ENSG00000234515'}
rs9276856	C	PSMB9-PPP1R2P1	6	32841316	T	{'ENSG00000240065', 'ENSG00000168394', 'ENSG00000234515'}
rs17220297	G	PPP1R2P1	6	32852052	T	ENSG00000234515
rs10214759	G	PPP1R2P1-HLA-Z	6	32857295	T	{'ENSG00000235301', 'ENSG00000234515'}
rs142531580	A	HLA-Z	6	32859678	G	ENSG00000235301
rs72860374	C	HLA-Z	6	32862958	G	ENSG00000235301
rs241401	C	HLA-Z-HLA-DMB	6	32870866	T	{'ENSG00000235301', 'ENSG00000242574', 'ENSG00000248993', 'ENSG00000212066'}
rs117557295	A	HLA-Z-HLA-DMB	6	32896878	C	{'ENSG00000235301', 'ENSG00000242574', 'ENSG00000248993', 'ENSG00000212066'}
rs151719	C	AL645941.1	6	32903900	T	ENSG00000212066
rs75301392	C	AL645941.1	6	32904051	T	ENSG00000212066
rs1480380	C	HLA-DMB	6	32913246	T	ENSG00000242574
rs28724903	C	XXbac-BPG181M17.5	6	32924061	T	ENSG00000248993
rs146974816	C	XXbac-BPG181M17.5	6	32925473	T	ENSG00000248993
rs148335198	A	HLA-DMA	6	32926251	G	ENSG00000204257
rs6906517	C	HLA-DMA	6	32926580	T	ENSG00000204257
rs10484568	A	BRD2-IT1	6	32935751	G	ENSG00000223837
rs17220479	C	XXbac-BPG181M17.6	6	32940815	T	ENSG00000263756
rs16871297	A	BRD2	6	32950217	G	ENSG00000204256
rs3130600	A	BRD2-HLA-DOA	6	32960026	G	{'ENSG00000223837', 'ENSG00000263756', 'ENSG00000204252', 'ENSG00000204256'}
rs34570277	C	HLA-DOA	6	32982017	T	ENSG00000204252
rs62407980	C	HLA-DOA-HLA-DPA1	6	33013458	T	{'ENSG00000231389', 'ENSG00000224796', 'ENSG00000204252', 'ENSG00000223865'}
rs9277229	C	HLA-DPA1	6	33027553	T	ENSG00000231389
rs9277334	A	HLA-DPA1	6	33030112	C	ENSG00000231389
rs7754299	C	RPL32P1	6	33045891	T	ENSG00000224796
rs9277565	C	HLA-DPB1	6	33056897	T	ENSG00000223865
rs3117221	C	HLA-DPA2	6	33061947	T	ENSG00000231461
rs2064478	C	COL11A2P1	6	33072266	T	ENSG00000228688
rs11751659	A	HLA-DPB2	6	33081632	G	ENSG00000224557
rs9277726	G	HLA-DPB2	6	33091613	T	ENSG00000224557
rs6901221	A	HLA-DPA3	6	33098276	C	ENSG00000237398
rs721394	C	HCG24	6	33117818	T	ENSG00000230313
rs72881217	C	HCG24	6	33119305	T	ENSG00000230313
rs9277912	G	HCG24-COL11A2	6	33124658	T	{'ENSG00000230313', 'ENSG00000204248'}
rs114894582	C	RXRB	6	33158020	T	ENSG00000204231
rs2269346	C	RXRB	6	33158898	T	ENSG00000204231
rs9277935	G	COL11A2	6	33160425	T	ENSG00000204248
rs2076310	A	RNY4P10	6	33166034	G	ENSG00000202441
rs148140531	C	SLC39A7	6	33167969	T	ENSG00000112473
rs1547387	C	SLC39A7	6	33169895	G	ENSG00000112473
rs116902687	C	SLC39A7	6	33171854	G	ENSG00000112473
rs138620921	G	HSD17B8	6	33172479	T	ENSG00000204228
rs421446	A	MIR219-1	6	33174783	G	ENSG00000199036
rs213210	A	RING1	6	33175824	G	ENSG00000204227
rs213208	G	HSD17B8	6	33178010	T	ENSG00000204228
rs1704996	A	ZNF70P1	6	33182895	C	ENSG00000225463
rs213198	A	ZNF70P1-HTATSF1P	6	33198771	G	{'ENSG00000223457', 'ENSG00000225463'}
rs191976546	G	HTATSF1P	6	33210370	T	ENSG00000223457
rs1004001	A	XXbac-BPG157A10.21	6	33217001	G	ENSG00000272217
rs213216	A	XXbac-BPG157A10.21	6	33219142	C	ENSG00000272217
rs143774398	C	VPS52	6	33219335	T	ENSG00000223501
rs137905860	G	HCG25	6	33220305	T	ENSG00000232940
rs12191464	C	HCG25	6	33227518	T	ENSG00000232940
rs460568	C	VPS52	6	33232025	T	ENSG00000223501
rs17215231	C	RPS18	6	33239869	T	ENSG00000231500
rs6907034	C	PFDN6	6	33252661	T	ENSG00000204220
rs28724910	A	WDR46	6	33260353	G	ENSG00000227057
rs16869023	A	RGL2	6	33261446	G	ENSG00000237441
rs2239842	A	WDR46	6	33261871	G	ENSG00000227057
rs3106189	C	TAPBP	6	33282002	T	ENSG00000231925
rs1061783	C	ZBTB22	6	33282628	T	ENSG00000236104
rs1059231	A	DAXX	6	33288271	G	ENSG00000204209
rs143867627	A	MYL8P	6	33305741	G	ENSG00000229596
rs3130270	A	MYL8P	6	33308221	G	ENSG00000229596
rs17221716	A	MYL8P-LYPLA2P1	6	33312526	G	{'ENSG00000229596', 'ENSG00000228285'}
rs114844254	G	MYL8P-LYPLA2P1	6	33314737	T	{'ENSG00000229596', 'ENSG00000228285'}
rs3106192	A	MYL8P-LYPLA2P1	6	33326250	G	{'ENSG00000229596', 'ENSG00000228285'}
rs35283694	C	LYPLA2P1	6	33330051	T	ENSG00000228285
rs67136908	C	LYPLA2P1	6	33337088	T	ENSG00000228285
rs4713621	C	LYPLA2P1-RPL35AP4	6	33349503	T	{'ENSG00000225644', 'ENSG00000228285'}
rs3117320	C	LYPLA2P1-RPL35AP4	6	33350174	T	{'ENSG00000225644', 'ENSG00000228285'}
rs6942045	C	LYPLA2P1-RPL35AP4	6	33351696	T	{'ENSG00000225644', 'ENSG00000228285'}
rs465474	A	RPL35AP4	6	33359142	G	ENSG00000225644
rs172435	A	RPL35AP4	6	33359820	C	ENSG00000225644
rs169817	C	RPL35AP4	6	33361724	T	ENSG00000225644
rs9469419	A	RPL35AP4	6	33362160	G	ENSG00000225644
rs211458	A	KIFC1	6	33365353	G	ENSG00000237649
rs142097672	C	RPL12P1	6	33369564	T	ENSG00000204194
rs2235982	A	PHF1	6	33380804	G	ENSG00000112511
rs41267649	C	CUTA	6	33384473	T	ENSG00000112514
rs453590	C	MIR5004	6	33403422	T	ENSG00000264085
rs45473295	C	MIR5004	6	33406405	T	ENSG00000264085
rs2772376	C	SYNGAP1	6	33416111	T	ENSG00000197283
rs2772385	G	ZBTB9	6	33422150	T	ENSG00000213588
rs9461869	C	ZBTB9-RN7SL26P	6	33489863	T	{'ENSG00000213588', 'ENSG00000242014'}
rs9469465	A	ZBTB9-RN7SL26P	6	33496201	G	{'ENSG00000213588', 'ENSG00000242014'}
rs210196	A	RN7SL26P	6	33507723	G	ENSG00000242014
rs9366824	C	RN7SL26P-BAK1	6	33521577	T	{'ENSG00000030110', 'ENSG00000242014'}
rs210138	A	BAK1	6	33542538	G	ENSG00000030110
rs396746	A	GGNBP1	6	33557045	C	ENSG00000204188
rs210163	C	LINC00336	6	33561164	T	ENSG00000197251
rs114064797	C	LINC00336-ITPR3	6	33567577	G	{'ENSG00000269490', 'ENSG00000137288', 'ENSG00000096433', 'ENSG00000197251'}
rs12213869	A	LINC00336-ITPR3	6	33568687	G	{'ENSG00000269490', 'ENSG00000137288', 'ENSG00000096433', 'ENSG00000197251'}
rs77170720	G	ITPR3	6	33586943	T	ENSG00000096433
rs6908236	A	ITPR3	6	33628922	C	ENSG00000096433
rs684119	C	MIR3934	6	33662667	T	ENSG00000266509
rs594223	G	SBP1	6	33667965	T	ENSG00000269490
rs649775	A	UQCC2	6	33684313	G	ENSG00000137288
rs73743310	A	IP6K3	6	33689299	G	ENSG00000161896
rs7774682	C	IP6K3-LEMD2	6	33722644	T	{'ENSG00000161896', 'ENSG00000161904'}
rs72880510	C	IP6K3-LEMD2	6	33729188	T	{'ENSG00000161896', 'ENSG00000161904'}
rs2094349	A	IP6K3-LEMD2	6	33731714	G	{'ENSG00000161896', 'ENSG00000161904'}
rs755495	C	LEMD2	6	33734128	T	ENSG00000161904
rs3763253	A	MLN	6	33772761	G	ENSG00000096395
rs1547669	A	MLN	6	33775641	G	ENSG00000096395
rs73747323	C	MLN-LINC01016	6	33789202	T	{'ENSG00000249346', 'ENSG00000096395', 'ENSG00000271362', 'ENSG00000233183'}
rs17529349	C	MLN-LINC01016	6	33829425	T	{'ENSG00000249346', 'ENSG00000096395', 'ENSG00000271362', 'ENSG00000233183'}
rs16869645	C	LINC01016	6	33844683	T	ENSG00000249346
rs16869648	A	RP3-468B3.4	6	33847345	G	ENSG00000271362
rs4711363	A	RP3-468B3.4	6	33852948	G	ENSG00000271362
rs2477232	A	RP3-468B3.2	6	33893152	G	ENSG00000233183
rs9380389	A	RP3-468B3.2-MIR1275	6	33903076	G	{'ENSG00000233183', 'ENSG00000221697'}
rs7745522	C	MIR1275	6	33965434	T	ENSG00000221697
rs58663929	A	MIR1275-GRM4	6	33974871	G	{'ENSG00000221697', 'ENSG00000221779', 'ENSG00000124493'}
rs12208938	C	MIR1275-GRM4	6	33979848	G	{'ENSG00000221697', 'ENSG00000221779', 'ENSG00000124493'}
rs9461939	C	MIR1275-GRM4	6	33982796	T	{'ENSG00000221697', 'ENSG00000221779', 'ENSG00000124493'}
rs2499690	A	AL590403.1	6	34041418	G	ENSG00000221779
rs9469718	A	GRM4	6	34090610	G	ENSG00000124493
rs4713755	A	GRM4-KRT18P9	6	34135235	G	{'ENSG00000221779', 'ENSG00000271231', 'ENSG00000124493'}
rs114355919	G	KRT18P9	6	34157315	T	ENSG00000271231
rs61736202	C	KRT18P9	6	34158343	T	ENSG00000271231
rs144100226	C	KRT18P9-CYCSP55	6	34180297	T	{'ENSG00000214810', 'ENSG00000271231'}
rs12214804	C	CYCSP55	6	34188866	T	ENSG00000214810
rs10947487	A	CYCSP55	6	34189612	G	ENSG00000214810
rs1776897	G	CYCSP55-HMGA1	6	34195011	T	{'ENSG00000214810', 'ENSG00000137309'}
rs4711389	A	HMGA1	6	34214670	G	ENSG00000137309
rs6909732	C	C6orf1	6	34219010	T	ENSG00000186577
rs9366846	A	C6orf1-RPL35P2	6	34222939	G	{'ENSG00000220583', 'ENSG00000186577'}
rs1573905	A	RPL35P2	6	34233452	G	ENSG00000220583
rs2780215	A	RPL35P2-RP11-513I15.6	6	34236973	G	{'ENSG00000220583', 'ENSG00000272325', 'ENSG00000225339'}
rs6916965	C	RP11-513I15.6	6	34243513	T	ENSG00000225339
rs7775497	C	NUDT3	6	34305251	T	ENSG00000272325
rs12662905	G	NUDT3	6	34335285	T	ENSG00000272325
rs147664882	C	RPS10-NUDT3	6	34368977	T	ENSG00000270800
rs6925243	A	RPS10	6	34381937	G	ENSG00000124614
rs9368811	A	RPS10-NUDT3	6	34396461	G	ENSG00000270800
rs4713782	C	RPS10-PACSIN1	6	34401281	T	{'ENSG00000124507', 'ENSG00000124614', 'ENSG00000221635'}
rs11759825	A	BX255972.1	6	34435031	G	ENSG00000221635
rs7757419	A	BX255972.1	6	34439569	T	ENSG00000221635
rs528517767	G	PACSIN1	6	34451115	A	ENSG00000124507
rs2233645	A	SPDEF	6	34507311	G	ENSG00000124664
rs4713813	C	SPDEF-RP3-391O22.3	6	34530165	T	{'ENSG00000196114', 'ENSG00000124664'}
rs2814982	C	RP3-391O22.3	6	34546560	T	ENSG00000196114
rs412392	A	RP3-391O22.3-C6orf106	6	34549699	G	{'ENSG00000272288', 'ENSG00000265123', 'ENSG00000220643', 'ENSG00000196114', 'ENSG00000239059', 'ENSG00000238484', 'ENSG00000216636', 'ENSG00000196821'}
rs205262	A	C6orf106	6	34563164	G	ENSG00000196821
rs2744974	C	RPL7P25	6	34579431	T	ENSG00000216636
rs9469821	A	RPL7P25	6	34586822	C	ENSG00000216636
rs138471578	C	RP3-391O22.1	6	34652720	T	ENSG00000220643
rs2744961	C	RN7SL200P	6	34655000	T	ENSG00000265123
rs2744953	C	RN7SL200P	6	34656462	T	ENSG00000265123
rs9462002	A	snoU13	6	34659234	G	ENSG00000238484
rs3800457	C	RP11-140K17.3	6	34663598	T	ENSG00000272288
rs35684630	C	RP11-140K17.3-RP11-140K17.2	6	34670344	T	{'ENSG00000186328', 'ENSG00000272288'}
rs6908462	C	RP11-140K17.3-RP11-140K17.2	6	34673149	T	{'ENSG00000186328', 'ENSG00000272288'}
rs4713823	G	RP11-140K17.3-RP11-140K17.2	6	34676130	T	{'ENSG00000186328', 'ENSG00000272288'}
rs184618492	A	RP11-140K17.2	6	34685958	C	ENSG00000186328
rs7742598	A	RP11-140K17.2-RP3-375P9.2	6	34697422	G	{'ENSG00000186328', 'ENSG00000217130'}
rs2477508	C	RP11-140K17.2-RP3-375P9.2	6	34703695	T	{'ENSG00000186328', 'ENSG00000217130'}
rs9462007	C	RP3-375P9.2	6	34715341	T	ENSG00000217130
rs9469857	C	RP3-375P9.2-SNRPC	6	34719793	T	{'ENSG00000124562', 'ENSG00000217130'}
rs3798351	A	SNRPC	6	34740418	C	ENSG00000124562
rs9469872	A	SNRPC	6	34745703	G	ENSG00000124562
rs11759151	C	SNRPC-UHRF1BP1	6	34747603	T	{'ENSG00000124562', 'ENSG00000064995', 'ENSG00000206717', 'ENSG00000065060'}
rs115566179	G	Y_RNA	6	34787537	T	ENSG00000206717
rs1018622	C	Y_RNA	6	34788231	T	ENSG00000206717
rs11755393	A	UHRF1BP1	6	34824636	G	ENSG00000065060
rs4646947	A	TAF11	6	34846277	G	ENSG00000064995
rs6915007	G	ANKS1A	6	34922193	T	ENSG00000064999
rs1880090	C	HSPE1P11	6	34990968	T	ENSG00000187762
rs9348962	A	ANKS1A-TCP11	6	35080558	G	{'ENSG00000264241', 'ENSG00000124678', 'ENSG00000064999', 'ENSG00000187762'}
rs9380492	G	AL138721.1	6	35100416	T	ENSG00000264241
rs9394274	A	TCP11	6	35114911	C	ENSG00000124678
rs2894400	G	TCP11-SCUBE3	6	35149735	T	{'ENSG00000264241', 'ENSG00000124678', 'ENSG00000146197', 'ENSG00000272374'}
rs16868695	C	SCUBE3	6	35214884	T	ENSG00000146197
rs2267660	A	RP3-329A5.1	6	35242123	G	ENSG00000217004
rs16874062	A	RP3-329A5.1	6	35251195	G	ENSG00000217004
rs33959228	C	ZNF76	6	35259397	T	ENSG00000065029
rs16874262	C	DEF6	6	35265711	T	ENSG00000023892
rs6938946	C	DEF6	6	35280697	T	ENSG00000023892
rs2395621	A	DEF6-PPARD	6	35300126	G	{'ENSG00000023892', 'ENSG00000112033'}
rs9469997	A	DEF6-PPARD	6	35302377	G	{'ENSG00000023892', 'ENSG00000112033'}
rs6911817	C	PPARD	6	35376287	T	ENSG00000112033
rs139311437	A	PPARD-MKRNP2	6	35401351	G	{'ENSG00000112033', 'ENSG00000227154'}
rs4713858	A	PPARD-MKRNP2	6	35402785	G	{'ENSG00000112033', 'ENSG00000227154'}
rs2894401	A	MKRNP2	6	35408959	G	ENSG00000227154
rs16876572	A	FANCE	6	35434273	G	ENSG00000112039
rs2076171	C	RPL10A	6	35438558	T	ENSG00000198755
rs11756089	C	TEAD3	6	35452346	T	ENSG00000007866
rs41270076	C	TULP1	6	35467891	T	ENSG00000112041
rs4711420	G	TULP1-RP3-340B19.3	6	35495811	T	{'ENSG00000228559', 'ENSG00000112041'}
rs16877540	A	TULP1-RP3-340B19.3	6	35506731	C	{'ENSG00000228559', 'ENSG00000112041'}
rs78607166	C	RP3-340B19.3	6	35509210	T	ENSG00000228559
rs4711421	C	RP3-340B19.3	6	35516068	T	ENSG00000228559
rs60352056	G	RP3-340B19.3	6	35518094	T	ENSG00000228559
rs6906359	C	RP3-340B19.2	6	35528378	T	ENSG00000219023
rs11967862	C	RP3-340B19.2-FKBP5	6	35535670	T	{'ENSG00000218749', 'ENSG00000096060', 'ENSG00000219023', 'ENSG00000223063', 'ENSG00000265527', 'ENSG00000212579'}
rs74709645	C	RP3-340B19.5	6	35574043	T	ENSG00000218749
rs3777747	A	RP3-340B19.5	6	35579002	G	ENSG00000218749
rs6926133	A	RP3-340B19.5	6	35579375	C	ENSG00000218749
rs17542466	A	SNORA40	6	35614744	G	ENSG00000212579
rs1334894	C	SNORA40	6	35615130	T	ENSG00000212579
rs13192954	A	MIR5690	6	35633456	G	ENSG00000265527
rs4713908	A	FKBP5	6	35647310	G	ENSG00000096060
rs4713916	A	AL157823.1	6	35669983	G	ENSG00000223063
rs142705209	A	ARMC12	6	35702422	G	ENSG00000157343
rs2766543	G	RP3-510O8.4	6	35708634	T	ENSG00000232909
rs376549692	C	ARMC12-RP3-510O8.3	6	35725151	T	{'ENSG00000157343', 'ENSG00000220734'}
rs2817057	A	RP3-510O8.3	6	35734884	G	ENSG00000220734
rs2478467	C	CLPSL2	6	35745655	T	ENSG00000196748
rs12526562	C	CLPSL1	6	35751786	T	ENSG00000204140
rs145497945	C	CLPS	6	35767531	T	ENSG00000137392
rs145830706	C	LHFPL5	6	35781917	T	ENSG00000197753
rs138681160	A	LHFPL5	6	35785605	G	ENSG00000197753
rs186205731	C	SRPK1	6	35861757	T	ENSG00000096063
rs141748353	C	SRPK1-SLC26A8	6	35895170	T	{'ENSG00000271304', 'ENSG00000096063', 'ENSG00000112053'}
rs668438	A	SRPK1-SLC26A8	6	35901378	G	{'ENSG00000271304', 'ENSG00000096063', 'ENSG00000112053'}
rs683423	A	SRPK1-SLC26A8	6	35902393	G	{'ENSG00000271304', 'ENSG00000096063', 'ENSG00000112053'}
rs9348984	A	SLC26A8	6	35920002	C	ENSG00000112053
rs138182405	C	DPRXP2	6	35953125	T	ENSG00000271304
rs11965835	C	DPRXP2	6	35958871	T	ENSG00000271304
rs7770710	C	MAPK14	6	36022757	T	ENSG00000112062
rs7752459	C	MAPK14-MAPK13	6	36084672	T	{'ENSG00000112062', 'ENSG00000156711', 'ENSG00000237719'}
rs916344	C	MAPK14-MAPK13	6	36088939	G	{'ENSG00000112062', 'ENSG00000156711', 'ENSG00000237719'}
rs9689522	C	MAPK13	6	36097740	T	ENSG00000156711
rs2859141	A	MAPK13	6	36099760	C	ENSG00000156711
rs78060130	A	Z95152.1	6	36110871	C	ENSG00000221743
rs2815807	C	Z95152.1	6	36112423	T	ENSG00000221743
rs2213661	A	RP1-179N16.6	6	36126650	G	ENSG00000246982
rs7754042	G	BRPF3	6	36197373	T	ENSG00000096070
rs141744967	C	PNPLA1	6	36270205	T	ENSG00000180316
rs9986424	A	C6orf222	6	36281226	G	ENSG00000189325
rs9462177	A	C6orf222-ETV7	6	36312907	G	{'ENSG00000189325', 'ENSG00000224666', 'ENSG00000010030'}
rs57170407	C	C6orf222-ETV7	6	36314141	T	{'ENSG00000189325', 'ENSG00000224666', 'ENSG00000010030'}
rs2234067	A	ETV7	6	36355654	C	ENSG00000010030
rs12663882	A	RP1-50J22.4	6	36362441	C	ENSG00000224666
rs114481280	C	PXT1	6	36402435	T	ENSG00000179165
rs116834478	A	RN7SL502P	6	36420221	G	ENSG00000240733
rs6926522	A	RN7SL502P	6	36422789	G	ENSG00000240733
rs16888603	C	KCTD20	6	36432705	T	ENSG00000112078
rs16888605	A	KCTD20	6	36433408	G	ENSG00000112078
rs77808456	C	Z85986.1	6	36473320	T	ENSG00000264878
rs111800900	C	Z85986.1	6	36480859	T	ENSG00000264878
rs143667507	A	RN7SL748P	6	36494230	G	ENSG00000239964
rs113412960	C	STK38	6	36500799	T	ENSG00000112079
rs116771151	G	STK38-SRSF3	6	36520643	T	{'ENSG00000264878', 'ENSG00000112081', 'ENSG00000239964', 'ENSG00000112079'}
rs658258	C	STK38-SRSF3	6	36542936	T	{'ENSG00000264878', 'ENSG00000112081', 'ENSG00000239964', 'ENSG00000112079'}
rs76964964	C	SRSF3	6	36559290	T	ENSG00000112081
rs75135886	A	SRSF3	6	36573550	C	ENSG00000112081
rs13202984	A	SRSF3-MIR3925	6	36581149	G	{'ENSG00000112081', 'ENSG00000263894'}
rs113990320	C	MIR3925	6	36586592	G	ENSG00000263894
rs9470352	C	MIR3925-RNU1-88P	6	36599215	T	{'ENSG00000263894', 'ENSG00000238554'}
rs10214849	A	MIR3925-RNU1-88P	6	36601445	G	{'ENSG00000263894', 'ENSG00000238554'}
rs9296193	C	MIR3925-RNU1-88P	6	36601456	G	{'ENSG00000263894', 'ENSG00000238554'}
rs9470353	A	RNU1-88P	6	36602422	T	ENSG00000238554
rs4713989	C	RNU1-88P	6	36604198	T	ENSG00000238554
rs145833983	C	RNU1-88P	6	36605684	T	ENSG00000238554
rs4713999	A	RNU1-88P-Y_RNA	6	36633069	G	{'ENSG00000251864', 'ENSG00000238554'}
rs9349005	A	Y_RNA	6	36640368	C	ENSG00000251864
rs3176320	A	LAP3P2	6	36646788	G	ENSG00000213500
rs3176336	A	CDKN1A	6	36648816	T	ENSG00000124762
rs9470377	C	CDKN1A-RAB44	6	36677982	T	{'ENSG00000124762', 'ENSG00000255587'}
rs11963372	A	RAB44	6	36687748	G	ENSG00000255587
rs9380592	A	RAB44	6	36699601	G	ENSG00000255587
rs75750123	G	RP3-431A14.4	6	36706594	T	ENSG00000220349
rs9296197	A	CPNE5	6	36772543	G	ENSG00000124772
rs34913693	G	CPNE5-PPIL1	6	36813126	T	{'ENSG00000137168', 'ENSG00000198663', 'ENSG00000124772'}
rs565535833	G	CPNE5-PPIL1	6	36813954	T	{'ENSG00000137168', 'ENSG00000198663', 'ENSG00000124772'}
rs9368965	A	CPNE5-PPIL1	6	36814105	G	{'ENSG00000137168', 'ENSG00000198663', 'ENSG00000124772'}
rs236349	A	PPIL1	6	36820565	G	ENSG00000137168
rs6932038	A	C6orf89	6	36872338	G	ENSG00000198663
rs60992755	A	C6orf89-RP1-90K10.4	6	36901871	G	{'ENSG00000232598', 'ENSG00000198663'}
rs73420397	C	C6orf89-RP1-90K10.4	6	36902391	T	{'ENSG00000232598', 'ENSG00000198663'}
rs57201546	G	RP1-90K10.4	6	36908433	T	ENSG00000232598
rs146872067	A	RP1-90K10.4	6	36914767	G	ENSG00000232598
rs73422765	A	PI16	6	36929561	G	ENSG00000164530
rs11548582	C	MTCH1	6	36936211	T	ENSG00000137409
rs6930271	C	MTCH1-FGD2	6	36965099	T	{'ENSG00000137409', 'ENSG00000146192'}
rs73733430	C	MTCH1-FGD2	6	36966089	T	{'ENSG00000137409', 'ENSG00000146192'}
rs16889364	A	MTCH1-FGD2	6	36966702	G	{'ENSG00000137409', 'ENSG00000146192'}
rs1815170	C	FGD2	6	36977503	T	ENSG00000146192
rs35402387	C	FGD2	6	36986439	T	ENSG00000146192
rs111401247	C	FGD2-COX6A1P2	6	37002499	T	{'ENSG00000226976', 'ENSG00000146192'}
rs13362672	C	FGD2-COX6A1P2	6	37002582	T	{'ENSG00000226976', 'ENSG00000146192'}
rs372474965	G	COX6A1P2	6	37009292	T	ENSG00000226976
rs76324291	A	COX6A1P2	6	37012478	G	ENSG00000226976
rs76773454	C	COX6A1P2-RPL12P2	6	37025546	T	{'ENSG00000226976', 'ENSG00000216412'}
rs913499	A	COX6A1P2-RPL12P2	6	37038432	G	{'ENSG00000226976', 'ENSG00000216412'}
rs9380640	G	RPL12P2	6	37061158	T	ENSG00000216412
rs9366929	C	RPL12P2	6	37061182	T	ENSG00000216412
rs523839	A	RPL12P2-PIM1	6	37126708	G	{'ENSG00000216412', 'ENSG00000137193'}
rs262936	C	PIM1	6	37138220	G	ENSG00000137193
rs3957240	C	SNORD112	6	37154223	T	ENSG00000252687
rs7739790	C	SNORD112-TMEM217	6	37173793	T	{'ENSG00000238375', 'ENSG00000252687', 'ENSG00000172738', 'ENSG00000065491'}
rs1150791	C	TMEM217	6	37181649	T	ENSG00000172738
rs12190959	C	snoU13	6	37221673	T	ENSG00000238375
rs140376216	G	snoU13	6	37223381	T	ENSG00000238375
rs6917722	A	TBC1D22B	6	37241784	G	ENSG00000065491
rs17572438	A	TBC1D22B	6	37247500	G	ENSG00000065491
rs80212660	A	TBC1D22B-RNF8	6	37312302	C	{'ENSG00000112130', 'ENSG00000239953', 'ENSG00000065491'}
rs13203701	A	RN7SL273P	6	37329800	G	ENSG00000239953
rs373111796	A	RNF8	6	37365542	G	ENSG00000112130
rs11962630	A	RNF8-CMTR1	6	37371157	G	{'ENSG00000112130', 'ENSG00000239953', 'ENSG00000137200'}
rs14217	C	CMTR1	6	37448809	T	ENSG00000137200
rs12211110	A	CCDC167	6	37466232	G	ENSG00000198937
rs16889861	A	RP1-153P14.8	6	37473075	G	ENSG00000204110
rs17574699	C	RP1-153P14.5	6	37508106	T	ENSG00000227920
rs914351	C	RP1-153P14.3	6	37518181	T	ENSG00000229559
rs75407428	G	MIR4462	6	37523424	T	ENSG00000263926
rs72857303	C	MIR4462	6	37523525	T	ENSG00000263926
rs1776450	A	MIR4462-MDGA1	6	37535730	C	{'ENSG00000263926', 'ENSG00000112139'}
rs6918733	A	MIR4462-MDGA1	6	37590185	G	{'ENSG00000263926', 'ENSG00000112139'}
rs3734316	C	MDGA1	6	37597129	T	ENSG00000112139
rs74418434	C	MDGA1-RP3-441A12.1	6	37676751	T	{'ENSG00000112139', 'ENSG00000225945'}
rs747158	C	MDGA1-RP3-441A12.1	6	37724413	T	{'ENSG00000112139', 'ENSG00000225945'}
rs115773136	C	RP3-441A12.1	6	37788048	T	ENSG00000225945
rs79156839	G	RP3-441A12.1	6	37788302	T	ENSG00000225945
rs16890177	C	RP3-441A12.1	6	37791101	G	ENSG00000225945
rs116466698	C	RN7SL285P	6	37796537	T	ENSG00000243313
rs11964671	C	RN7SL285P	6	37798804	T	ENSG00000243313
rs13218158	A	RN7SL285P	6	37799740	C	ENSG00000243313
rs16890247	A	RNU1-87P	6	37885159	T	ENSG00000200597
rs17434150	G	RNU1-87P	6	37885600	T	ENSG00000200597
rs76867046	C	RP11-420A21.1	6	37973883	T	ENSG00000218521
rs12201692	C	ZFAND3	6	38100337	T	ENSG00000156639
rs9462395	G	ZFAND3-BTBD9	6	38127486	C	{'ENSG00000243313', 'ENSG00000238716', 'ENSG00000217227', 'ENSG00000200706', 'ENSG00000199938', 'ENSG00000218521', 'ENSG00000226533', 'ENSG00000156639', 'ENSG00000183826', 'ENSG00000200597'}
rs73423525	A	ZFAND3-BTBD9	6	38128849	G	{'ENSG00000243313', 'ENSG00000238716', 'ENSG00000217227', 'ENSG00000200706', 'ENSG00000199938', 'ENSG00000218521', 'ENSG00000226533', 'ENSG00000156639', 'ENSG00000183826', 'ENSG00000200597'}
rs11751937	C	ZFAND3-BTBD9	6	38130453	T	{'ENSG00000243313', 'ENSG00000238716', 'ENSG00000217227', 'ENSG00000200706', 'ENSG00000199938', 'ENSG00000218521', 'ENSG00000226533', 'ENSG00000156639', 'ENSG00000183826', 'ENSG00000200597'}
rs13206817	C	SNORD45	6	38173365	T	ENSG00000200706
rs142875816	A	BTBD9	6	38262453	G	ENSG00000183826
rs80177741	A	AL031905.1	6	38327854	T	ENSG00000238716
rs13193103	C	AL031905.1	6	38330423	T	ENSG00000238716
rs12200371	A	BTBD9-AS1	6	38446634	G	ENSG00000226533
rs17620389	A	Y_RNA	6	38534429	G	ENSG00000199938
rs77886470	C	BTBD9-GLO1	6	38620924	T	{'ENSG00000238716', 'ENSG00000217227', 'ENSG00000124767', 'ENSG00000199938', 'ENSG00000226533', 'ENSG00000200706', 'ENSG00000183826'}
rs3799703	A	GLO1	6	38646630	G	ENSG00000124767
rs58749921	A	GLO1	6	38667520	G	ENSG00000124767
rs73734424	A	GLO1-RP3-503A6.2	6	38676730	G	{'ENSG00000236355', 'ENSG00000124767'}
rs115843619	A	RP3-503A6.2	6	38684867	G	ENSG00000236355
rs7746400	C	RP3-503A6.2	6	38685083	T	ENSG00000236355
rs1698992	C	RN7SL465P	6	38709960	T	ENSG00000244297
rs6458068	A	RN7SL465P	6	38712688	G	ENSG00000244297
rs79906654	C	RP1-217P22.2	6	38730644	T	ENSG00000219273
rs61757621	C	DNAH8	6	38749064	G	ENSG00000124721
rs984523	A	SNORA8	6	38789464	G	ENSG00000212586
rs1678720	A	SNORA8	6	38793603	G	ENSG00000212586
rs115503147	A	RP1-207H1.2	6	38891086	C	ENSG00000220076
rs4711565	A	RP1-207H1.2	6	38897952	T	ENSG00000220076
rs117776631	A	RP1-207H1.2	6	38898307	G	ENSG00000220076
rs6458086	A	RP1-207H1.3	6	38901196	G	ENSG00000231150
rs72857945	A	RP1-202I21.3	6	39003874	G	ENSG00000220556
rs528997424	A	RP1-202I21.3	6	39006717	G	ENSG00000220556
rs12210660	C	RP1-202I21.3	6	39011277	T	ENSG00000220556
rs742762	A	GLP1R	6	39046644	C	ENSG00000112164
rs742761	C	GLP1R	6	39046655	T	ENSG00000112164
rs2143733	A	GLP1R-SAYSD1	6	39061496	C	{'ENSG00000217165', 'ENSG00000112167', 'ENSG00000112164'}
rs16891593	C	GLP1R-SAYSD1	6	39063994	G	{'ENSG00000217165', 'ENSG00000112167', 'ENSG00000112164'}
rs115731403	G	GLP1R-SAYSD1	6	39065480	T	{'ENSG00000217165', 'ENSG00000112167', 'ENSG00000112164'}
rs12199395	G	GLP1R-SAYSD1	6	39065526	T	{'ENSG00000217165', 'ENSG00000112167', 'ENSG00000112164'}
rs7757449	C	ANKRD18EP	6	39075885	T	ENSG00000217165
rs75282494	C	ANKRD18EP	6	39076803	T	ENSG00000217165
rs3823212	G	SAYSD1	6	39078625	T	ENSG00000112167
rs12665144	C	SAYSD1	6	39083288	T	ENSG00000112167
rs6929303	C	SAYSD1-KCNK5	6	39105852	T	{'ENSG00000112167', 'ENSG00000217165', 'ENSG00000164626'}
rs11962439	C	KCNK5	6	39181970	T	ENSG00000164626
rs1179384	C	KCNK5-KCNK17	6	39226854	T	{'ENSG00000124780', 'ENSG00000164626'}
rs145211473	A	KCNK5-KCNK17	6	39242163	G	{'ENSG00000124780', 'ENSG00000164626'}
rs2758911	A	KCNK17	6	39269970	C	ENSG00000124780
rs1535500	G	KCNK16	6	39284050	T	ENSG00000095981
rs3734621	A	KIF6	6	39304211	C	ENSG00000164627
rs7765442	A	RP1-137F1.3	6	39325549	G	ENSG00000218986
rs7751353	G	E2F4P1	6	39523281	T	ENSG00000231276
rs17652777	C	RNU1-54P	6	39588452	T	ENSG00000252990
rs140378210	A	RNU1-54P	6	39592389	G	ENSG00000252990
rs12206691	A	KIF6-DAAM2	6	39748040	G	{'ENSG00000164627', 'ENSG00000235033', 'ENSG00000146122', 'ENSG00000252990', 'ENSG00000231276', 'ENSG00000218986', 'ENSG00000124615'}
rs11756622	C	DAAM2	6	39790043	T	ENSG00000146122
rs4354147	A	RP11-61I13.3	6	39846716	G	ENSG00000235033
rs41273140	C	MOCS1	6	39874329	T	ENSG00000124615
rs10947842	C	MOCS1-RP1-278E11.3	6	39915349	T	{'ENSG00000180211', 'ENSG00000124615'}
rs148670148	C	RP1-278E11.3	6	39923003	G	ENSG00000180211
rs141399889	C	RP1-278E11.3	6	39928329	T	ENSG00000180211
rs2475810	A	RP1-278E11.3-TUBBP9	6	39950901	G	{'ENSG00000180211', 'ENSG00000220586'}
rs3008831	A	TUBBP9	6	39972711	G	ENSG00000220586
rs117273385	A	TUBBP9-RP11-552E20.1	6	40065525	G	{'ENSG00000227131', 'ENSG00000220586'}
rs9471276	A	TUBBP9-RP11-552E20.1	6	40211951	G	{'ENSG00000227131', 'ENSG00000220586'}
rs987855	A	RP11-552E20.1	6	40236465	G	ENSG00000227131
rs12208462	C	RP11-552E20.1-TDRG1	6	40256259	T	{'ENSG00000227131', 'ENSG00000204092', 'ENSG00000204091', 'ENSG00000226070'}
rs76406431	C	RP11-552E20.1-TDRG1	6	40290086	T	{'ENSG00000227131', 'ENSG00000204092', 'ENSG00000204091', 'ENSG00000226070'}
rs11753691	C	LINC00951	6	40310002	T	ENSG00000204092
rs540884959	A	LINC00951	6	40312981	G	ENSG00000204092
rs561208900	C	LINC00951	6	40312982	G	ENSG00000204092
rs78415058	G	LINC00951	6	40313705	T	ENSG00000204092
rs16893397	A	RP11-552E20.4	6	40323459	G	ENSG00000226070
rs2033529	A	TDRG1	6	40348653	G	ENSG00000204091
rs6939926	C	TDRG1-LRFN2	6	40353383	T	{'ENSG00000204092', 'ENSG00000226070', 'ENSG00000236075', 'ENSG00000252767', 'ENSG00000226454', 'ENSG00000204091', 'ENSG00000156564'}
rs6903068	G	TDRG1-LRFN2	6	40354316	T	{'ENSG00000204092', 'ENSG00000226070', 'ENSG00000236075', 'ENSG00000252767', 'ENSG00000226454', 'ENSG00000204091', 'ENSG00000156564'}
rs1579557	C	RNU6-250P	6	40371918	T	ENSG00000252767
rs553712282	C	LRFN2	6	40451040	T	ENSG00000156564
rs564955693	A	RP11-121P10.1	6	40473285	G	ENSG00000236075
rs12661083	C	RP11-121P10.1	6	40474339	T	ENSG00000236075
rs2487372	C	RP3-462C17.1	6	40479990	T	ENSG00000226454
rs143104025	C	RP3-462C17.1	6	40482163	T	ENSG00000226454
rs9471390	A	LRFN2-RP11-570K4.1	6	40618467	G	{'ENSG00000236075', 'ENSG00000252767', 'ENSG00000226454', 'ENSG00000237947', 'ENSG00000156564'}
rs7760176	A	RP11-570K4.1	6	40676827	G	ENSG00000237947
rs72861541	A	RP11-570K4.1	6	40681610	G	ENSG00000237947
rs12210763	A	RP11-570K4.1-UNC5CL	6	40711734	G	{'ENSG00000237947', 'ENSG00000124602', 'ENSG00000124596'}
rs140534558	C	UNC5CL	6	41001644	G	ENSG00000124602
rs2281255	A	UNC5CL	6	41009441	G	ENSG00000124602
rs4714422	A	TSPO2	6	41012405	G	ENSG00000112212
rs742495	A	APOBEC2	6	41018233	G	ENSG00000124701
rs567005683	A	APOBEC2	6	41026164	T	ENSG00000124701
rs879491	A	APOBEC2	6	41026953	G	ENSG00000124701
rs139783430	C	APOBEC2	6	41029085	G	ENSG00000124701
rs79123612	C	NFYA	6	41036111	T	ENSG00000001167
rs7775972	A	NFYA	6	41038116	C	ENSG00000001167
rs9462671	C	ADCY10P1	6	41092310	T	ENSG00000161912
rs12194477	C	TREML1	6	41116774	T	ENSG00000161911
rs138237630	A	TREML1	6	41117594	T	ENSG00000161911
rs75932628	C	TREM2	6	41129252	T	ENSG00000095970
rs60755019	A	TREM2-TREML2	6	41149008	G	{'ENSG00000112195', 'ENSG00000095970'}
rs9357347	A	TREM2-TREML2	6	41150591	C	{'ENSG00000112195', 'ENSG00000095970'}
rs9381040	C	TREML2	6	41154650	T	ENSG00000112195
rs2009573	G	TREML3P	6	41175838	T	ENSG00000184106
rs11755756	C	TREML3P	6	41181032	T	ENSG00000184106
rs2253676	A	TREML3P	6	41181489	G	ENSG00000184106
rs7769759	C	TREML4	6	41197857	T	ENSG00000188056
rs6906950	C	RNA5SP207	6	41203452	T	ENSG00000212176
rs12527692	A	RNA5SP207	6	41203796	G	ENSG00000212176
rs12201374	C	RNA5SP207	6	41208293	T	ENSG00000212176
rs3857580	A	TREML5P	6	41216334	G	ENSG00000225690
rs1872245	C	TREML5P-TREM1	6	41222926	T	{'ENSG00000225690', 'ENSG00000218809', 'ENSG00000124731'}
rs4714447	C	RP1-229K20.5	6	41239822	T	ENSG00000218809
rs16894387	A	RP1-229K20.5	6	41240171	C	ENSG00000218809
rs3789205	A	TREM1	6	41253915	G	ENSG00000124731
rs3789204	G	TREM1	6	41254741	T	ENSG00000124731
rs9462692	A	TREM1-RNU6-643P	6	41262236	C	{'ENSG00000206745', 'ENSG00000218809', 'ENSG00000124731'}
rs10947958	C	TREM1-RNU6-643P	6	41262908	T	{'ENSG00000206745', 'ENSG00000218809', 'ENSG00000124731'}
rs2395771	A	TREM1-RNU6-643P	6	41264577	G	{'ENSG00000206745', 'ENSG00000218809', 'ENSG00000124731'}
rs12662130	C	RNU6-643P	6	41267077	T	ENSG00000206745
rs13211886	G	RP13-235E23.1	6	41279788	T	ENSG00000213461
rs34182795	G	RP13-235E23.1-NCR2	6	41286316	T	{'ENSG00000213461', 'ENSG00000096264'}
rs114889192	C	NCR2	6	41298909	T	ENSG00000096264
rs6929418	A	NCR2	6	41307594	G	ENSG00000096264
rs142955741	C	NCR2	6	41310705	T	ENSG00000096264
rs2068392	A	AL136967.1	6	41320465	G	ENSG00000238867
rs34730404	A	AL136967.1-RP11-328M4.2	6	41362480	G	{'ENSG00000137166', 'ENSG00000238867', 'ENSG00000226917', 'ENSG00000234753'}
rs2495232	C	RP11-328M4.3	6	41474727	T	ENSG00000226917
rs2477839	C	RP11-328M4.3	6	41485594	T	ENSG00000226917
rs570411991	C	RP11-328M4.2	6	41493194	T	ENSG00000234753
rs1886814	A	RP11-328M4.2	6	41502683	C	ENSG00000234753
rs1983891	C	FOXP4	6	41536427	T	ENSG00000137166
rs563898562	C	MIR4641	6	41562344	G	ENSG00000266494
rs41273788	C	MIR4641	6	41562514	T	ENSG00000266494
rs9471606	C	MIR4641	6	41566283	T	ENSG00000266494
rs9369298	A	FOXP4-MDFI	6	41576640	G	{'ENSG00000137166', 'ENSG00000112559', 'ENSG00000266494'}
rs116613472	C	FOXP4-MDFI	6	41583505	T	{'ENSG00000137166', 'ENSG00000112559', 'ENSG00000266494'}
rs115433852	C	FOXP4-MDFI	6	41595638	T	{'ENSG00000137166', 'ENSG00000112559', 'ENSG00000266494'}
rs16894871	A	MDFI	6	41609772	G	ENSG00000112559
rs143055671	C	MDFI-NPM1P51	6	41627496	T	{'ENSG00000112559', 'ENSG00000230913'}
rs112055831	C	MDFI-NPM1P51	6	41629044	T	{'ENSG00000112559', 'ENSG00000230913'}
rs12526403	C	NPM1P51-TFEB	6	41644414	T	{'ENSG00000112561', 'ENSG00000230913', 'ENSG00000268275', 'ENSG00000231102'}
rs9394824	A	AL035588.1	6	41649445	T	ENSG00000268275
rs9462736	C	AL035588.1	6	41655340	T	ENSG00000268275
rs761353	A	RP11-298J23.5	6	41684645	C	ENSG00000231102
rs62396735	C	TFEB	6	41702582	T	ENSG00000112561
rs11759908	C	TFEB	6	41702979	T	ENSG00000112561
rs6912200	C	PGC	6	41717908	T	ENSG00000096088
rs1316518	A	RP11-298J23.8	6	41731177	C	ENSG00000269387
rs137862726	C	FRS3	6	41738615	T	ENSG00000137218
rs35744673	C	FRS3	6	41738889	T	ENSG00000137218
rs7772120	G	TOMM6	6	41752343	T	ENSG00000214736
rs9394831	C	PRICKLE4	6	41753084	T	ENSG00000124593
rs113230432	C	RP11-298J23.9	6	41755990	T	ENSG00000268745
rs17706398	A	USP49	6	41793303	G	ENSG00000164663
rs115070780	C	SNORA8	6	41798593	T	ENSG00000206977
rs115454579	A	SNORA8	6	41805321	G	ENSG00000206977
rs187388376	C	RP5-973N23.4	6	41835421	T	ENSG00000227516
rs2251168	C	RP5-973N23.4	6	41838817	T	ENSG00000227516
rs11970677	A	MED20	6	41876282	G	ENSG00000124641
rs10947994	G	Y_RNA	6	41881949	T	ENSG00000207371
rs150128575	C	Y_RNA	6	41883261	T	ENSG00000207371
rs142676892	C	BYSL	6	41889553	T	ENSG00000112578
rs3218116	C	BYSL	6	41901763	T	ENSG00000112578
rs3218100	C	BYSL	6	41904483	T	ENSG00000112578
rs9381100	A	CCND3	6	41911185	G	ENSG00000112576
rs4714548	A	RNU6-761P	6	41983431	G	ENSG00000206875
rs4711698	C	RNU6-761P	6	41987451	T	ENSG00000206875
rs13194688	A	RP11-533O20.2	6	42002867	G	ENSG00000223946
rs4560643	C	TAF8	6	42014140	T	ENSG00000137413
rs9471759	C	RP11-7K24.3	6	42060835	T	ENSG00000261068
rs9471765	A	C6orf132	6	42077870	G	ENSG00000188112
rs6899392	A	C6orf132-GUCA1A	6	42117494	G	{'ENSG00000214732', 'ENSG00000048545', 'ENSG00000188112'}
rs2273284	A	GUCA1A	6	42123052	G	ENSG00000048545
rs9394879	A	RP1-139D8.6	6	42134302	G	ENSG00000214732
rs12201777	A	RP1-139D8.6	6	42134517	G	ENSG00000214732
rs57668268	G	RP1-139D8.6	6	42134915	T	ENSG00000214732
rs7764278	G	GUCA1B	6	42157817	T	ENSG00000112599
rs143893396	A	GUCA1B	6	42164959	G	ENSG00000112599
rs1065236	A	GUCA1B-MRPS10	6	42167888	G	{'ENSG00000048544', 'ENSG00000112599'}
rs115565405	C	MRPS10	6	42178991	T	ENSG00000048544
rs11970679	A	TRERF1	6	42330813	G	ENSG00000124496
rs145127812	A	U3	6	42376095	G	ENSG00000221252
rs183682328	C	U3	6	42378294	T	ENSG00000221252
rs140489675	G	U3	6	42384634	T	ENSG00000221252
rs11751363	C	TRERF1-RP11-256G5.1	6	42454837	T	{'ENSG00000221252', 'ENSG00000124496', 'ENSG00000237107'}
rs79667132	C	RP11-256G5.1	6	42470811	T	ENSG00000237107
rs1322819	A	snoU13	6	42478124	G	ENSG00000238611
rs9381185	C	snoU13	6	42478281	T	ENSG00000238611
rs11750992	A	snoU13-UBR2	6	42496457	G	{'ENSG00000206848', 'ENSG00000238611', 'ENSG00000024048'}
rs115691300	A	snoU13-UBR2	6	42524084	G	{'ENSG00000206848', 'ENSG00000238611', 'ENSG00000024048'}
rs7745976	A	UBR2	6	42573285	G	ENSG00000024048
rs3736745	A	RNU6-890P	6	42630107	G	ENSG00000206848
rs190537634	G	RNU6-890P	6	42634968	T	ENSG00000206848
rs34722725	C	PRPH2	6	42672434	T	ENSG00000112619
rs9349239	A	PRPH2	6	42676480	G	ENSG00000112619
rs117680917	C	ATP6V0CP3	6	42699173	T	ENSG00000213435
rs2234026	A	TBCC	6	42713618	G	ENSG00000124659
rs77262091	G	TBCC-GLTSCR1L	6	42721162	T	{'ENSG00000124659', 'ENSG00000112624'}
rs12529592	G	GLTSCR1L	6	42802738	T	ENSG00000112624
rs2073155	A	RPL7L1	6	42848071	G	ENSG00000146223
rs9471941	A	RPL7L1	6	42857827	G	ENSG00000146223
rs61732354	C	C6orf226	6	42858524	T	ENSG00000221821
rs72864284	A	C6orf226	6	42859399	T	ENSG00000221821
rs12194860	C	C6orf226	6	42862934	T	ENSG00000221821
rs9394931	C	C6orf226-PTCRA	6	42873245	T	{'ENSG00000171611', 'ENSG00000221821'}
rs6901007	G	CNPY3	6	42892834	T	ENSG00000137161
rs6928485	C	CNPY3	6	42895188	T	ENSG00000137161
rs72866049	C	CNPY3	6	42896407	T	ENSG00000137161
rs4711731	C	PTCRA	6	42897712	T	ENSG00000171611
rs146734164	C	CNPY3	6	42898609	G	ENSG00000137161
rs114527192	G	RP3-475N16.1	6	42916995	T	ENSG00000231113
rs145336440	C	RPL24P4	6	42925025	T	ENSG00000181524
rs4987174	C	PEX6	6	42931215	T	ENSG00000124587
rs2395943	A	PEX6	6	42940673	G	ENSG00000124587
rs73733781	G	PPP2R5D	6	42954876	T	ENSG00000112640
rs12212764	C	KLHDC3	6	42978068	T	ENSG00000124702
rs11751058	G	MEA1	6	42980218	T	ENSG00000124733
rs148480237	A	RRP36	6	42996940	G	ENSG00000124541
rs62417466	C	RP1-20C7.6	6	43003038	T	ENSG00000272223
rs149529454	C	RP1-20C7.6	6	43003558	CT	ENSG00000272223
rs75593880	G	RP1-20C7.6	6	43005034	T	ENSG00000272223
rs9471998	C	CUL7	6	43023096	T	ENSG00000044090
rs74823509	C	MRPL2	6	43032434	T	ENSG00000112651
rs41274918	C	KLC4	6	43039340	T	ENSG00000137171
rs3805944	G	RP11-387M24.5	6	43045462	T	ENSG00000272170
rs12663852	A	PTK7	6	43093467	C	ENSG00000112655
rs9472021	C	SRF	6	43138724	T	ENSG00000112658
rs2273709	A	CUL9	6	43184132	C	ENSG00000112659
rs75660024	A	RP3-330M21.5	6	43193281	G	ENSG00000245261
rs41274938	A	RP3-330M21.5	6	43194213	C	ENSG00000245261
rs2756180	A	DNPH1	6	43199882	G	ENSG00000112667
rs2651198	C	DNPH1	6	43201763	T	ENSG00000112667
rs2841664	C	DNPH1-TTBK1	6	43202981	T	{'ENSG00000112667', 'ENSG00000146216'}
rs75591122	C	DNPH1-TTBK1	6	43205363	T	{'ENSG00000112667', 'ENSG00000146216'}
rs2841666	A	TTBK1	6	43231741	G	ENSG00000146216
rs76888701	C	TTBK1	6	43248642	T	ENSG00000146216
rs16896398	A	SLC22A7	6	43262704	T	ENSG00000137204
rs2841646	A	CRIP3	6	43270326	G	ENSG00000146215
rs77915916	A	ZNF318	6	43287722	T	ENSG00000171467
rs9472031	A	RP11-480N24.4	6	43293101	G	ENSG00000220614
rs1563788	C	ZNF318	6	43308363	T	ENSG00000171467
rs17209400	A	RPS2P28	6	43328062	G	ENSG00000179157
rs9472040	A	ZNF318-ABCC10	6	43348512	G	{'ENSG00000171467', 'ENSG00000219222', 'ENSG00000220614', 'ENSG00000124574', 'ENSG00000179157', 'ENSG00000226558', 'ENSG00000171462'}
rs1214759	A	ZNF318-ABCC10	6	43352980	G	{'ENSG00000171467', 'ENSG00000219222', 'ENSG00000220614', 'ENSG00000124574', 'ENSG00000179157', 'ENSG00000226558', 'ENSG00000171462'}
rs700008	A	ABCC10	6	43399837	G	ENSG00000124574
rs35192247	C	DLK2	6	43418528	T	ENSG00000171462
rs75317537	C	DLK2-RNU6-1113P	6	43429972	T	{'ENSG00000207076', 'ENSG00000171462'}
rs111963549	C	DLK2-RNU6-1113P	6	43433330	T	{'ENSG00000207076', 'ENSG00000171462'}
rs115201362	C	RNU6-1113P	6	43439568	T	ENSG00000207076
rs114345643	C	RNU6-1113P	6	43439569	T	ENSG00000207076
rs9472064	C	RNU6-1113P	6	43446795	T	ENSG00000207076
rs17287935	G	TJAP1	6	43456559	T	ENSG00000137221
rs191308506	G	LRRC73	6	43479543	T	ENSG00000204052
rs3757264	C	LRRC73	6	43482799	T	ENSG00000204052
rs2227301	C	YIPF3	6	43485283	T	ENSG00000137207
rs1096699	C	RP3-337H4.10	6	43528441	T	ENSG00000271970
rs4714687	C	XPO5	6	43536401	T	ENSG00000124571
rs6936582	A	RP3-337H4.8	6	43551590	G	ENSG00000203362
rs9472084	A	RP3-337H4.8	6	43553351	G	ENSG00000203362
rs80221446	C	RP3-337H4.8	6	43562465	T	ENSG00000203362
rs41281826	G	GTPBP2	6	43572839	T	ENSG00000172432
rs9333555	A	POLH	6	43581935	G	ENSG00000170734
rs2232215	A	GTPBP2	6	43591622	G	ENSG00000172432
rs35679149	A	MAD2L1BP	6	43604167	G	ENSG00000124688
rs6915523	C	RSPH9	6	43618026	T	ENSG00000172426
rs6908311	C	MRPS18A	6	43659625	T	ENSG00000096080
rs9968825	A	MRPS18A-RP1-261G23.4	6	43660769	G	{'ENSG00000218107', 'ENSG00000096080'}
rs2396052	A	MRPS18A-RP1-261G23.4	6	43665992	G	{'ENSG00000218107', 'ENSG00000096080'}
rs143755572	A	RP1-261G23.4	6	43679314	G	ENSG00000218107
rs16896667	A	RP1-261G23.4-RP1-261G23.5	6	43680339	G	{'ENSG00000218107', 'ENSG00000236961'}
rs16896683	A	RP1-261G23.5	6	43687847	G	ENSG00000236961
rs945131	A	RP1-261G23.5-VEGFA	6	43715994	G	{'ENSG00000272114', 'ENSG00000236961', 'ENSG00000112715'}
rs833067	C	RP1-261G23.7	6	43739989	T	ENSG00000272114
rs3025042	G	RP1-261G23.7	6	43741451	T	ENSG00000272114
rs3025047	C	VEGFA	6	43746410	T	ENSG00000112715
rs9472138	C	VEGFA-RP11-344J7.2	6	43811762	T	{'ENSG00000223469', 'ENSG00000272114', 'ENSG00000112715'}
rs1536304	C	RP11-344J7.2	6	43817837	T	ENSG00000223469
rs1776721	G	RP11-344J7.2-RP5-1120P11.1	6	43890983	T	{'ENSG00000231881', 'ENSG00000181577', 'ENSG00000265518', 'ENSG00000223469', 'ENSG00000237686'}
rs9472155	C	RP11-344J7.2-RP5-1120P11.1	6	43897727	T	{'ENSG00000231881', 'ENSG00000181577', 'ENSG00000265518', 'ENSG00000223469', 'ENSG00000237686'}
rs2273309	A	C6orf223	6	43972845	G	ENSG00000181577
rs9381275	A	AL109615.1	6	43980128	G	ENSG00000265518
rs833805	A	RP5-1120P11.1	6	44030011	G	ENSG00000237686
rs72867275	C	RP5-1120P11.3	6	44037199	T	ENSG00000231881
rs12524445	G	RP5-1120P11.3	6	44048864	T	ENSG00000231881
rs9394983	C	RP5-1120P11.4	6	44054553	T	ENSG00000183239
rs4714738	C	RP5-1120P11.4	6	44056585	T	ENSG00000183239
rs10948121	C	RP5-1120P11.4	6	44057452	T	ENSG00000183239
rs74944397	A	RP5-1120P11.4-MRPL14	6	44064253	G	{'ENSG00000137216', 'ENSG00000180992', 'ENSG00000183239'}
rs115444364	C	RP5-1120P11.4-MRPL14	6	44069444	T	{'ENSG00000137216', 'ENSG00000180992', 'ENSG00000183239'}
rs71562793	C	MRPL14	6	44080914	T	ENSG00000180992
rs700006	C	MRPL14	6	44081510	T	ENSG00000180992
rs10755724	A	TMEM63B	6	44107612	G	ENSG00000137216
rs9349275	A	TMEM63B	6	44111918	C	ENSG00000137216
rs6925778	C	CAPN11	6	44144798	T	ENSG00000137225
rs4711777	C	CAPN11	6	44154325	T	ENSG00000137225
rs4714770	C	CAPN11-RP1-302G2.5	6	44162146	T	{'ENSG00000137225', 'ENSG00000262179'}
rs6458374	C	RP1-302G2.5	6	44181315	T	ENSG00000262179
rs6931172	C	RP1-302G2.5	6	44182719	T	ENSG00000262179
rs693955	A	SLC29A1	6	44191920	C	ENSG00000112759
rs4714772	A	SLC29A1-HSP90AB1	6	44207117	C	{'ENSG00000096384', 'ENSG00000112759'}
rs62403866	C	SLC29A1-HSP90AB1	6	44209138	T	{'ENSG00000096384', 'ENSG00000112759'}
rs3757283	A	HSP90AB1	6	44214417	C	ENSG00000096384
rs3757285	C	HSP90AB1	6	44215313	G	ENSG00000096384
rs13296	A	HSP90AB1	6	44218120	G	ENSG00000096384
rs520639	C	MIR4647	6	44224991	T	ENSG00000265700
rs3799962	A	SLC35B2	6	44228452	G	ENSG00000157593
rs2233424	C	NFKBIE	6	44233921	T	ENSG00000146232
rs324143	A	TCTE1	6	44253749	G	ENSG00000146221
rs9688508	A	TMEM151B	6	44279111	G	ENSG00000178233
rs6458377	A	AARS2	6	44282283	G	ENSG00000124608
rs114356757	C	AARS2	6	44284887	T	ENSG00000124608
rs9369472	A	RP11-444E17.6	6	44290831	C	ENSG00000272442
rs883193	A	SPATS1	6	44310691	G	ENSG00000249481
rs145942181	C	SPATS1	6	44329579	T	ENSG00000249481
rs4711782	A	CDC5L	6	44363230	T	ENSG00000096401
rs9395017	G	MIR4642	6	44399966	T	ENSG00000266619
rs10484624	G	AL133262.1	6	44405253	T	ENSG00000267849
rs62401213	C	CDC5L-RP3-449H6.1	6	44430671	T	{'ENSG00000237530', 'ENSG00000267849', 'ENSG00000096401', 'ENSG00000266619'}
rs16871929	A	CDC5L-RP3-449H6.1	6	44434874	G	{'ENSG00000237530', 'ENSG00000267849', 'ENSG00000096401', 'ENSG00000266619'}
rs11758473	C	RP3-449H6.1	6	44493348	T	ENSG00000237530
rs9472294	C	RP3-449H6.1	6	44494470	T	ENSG00000237530
rs13200537	A	RP3-449H6.1-SUPT3H	6	44651555	G	{'ENSG00000207769', 'ENSG00000124813', 'ENSG00000270900', 'ENSG00000196284', 'ENSG00000237530', 'ENSG00000219384'}
rs504907	A	NUDT19P4	6	44865072	C	ENSG00000270900
rs138098617	C	NUDT19P4	6	44865853	T	ENSG00000270900
rs1285029	C	RP11-491H9.3	6	45122247	T	ENSG00000219384
rs72870912	A	RP11-491H9.3	6	45124701	T	ENSG00000219384
rs74733480	C	RP11-491H9.3	6	45131867	T	ENSG00000219384
rs927657	C	MIR586	6	45164355	T	ENSG00000207769
rs9472477	A	SUPT3H	6	45349509	G	ENSG00000196284
rs72864681	C	RP1-166H4.2	6	45539628	T	ENSG00000261080
rs12660291	A	RUNX2	6	45600454	G	ENSG00000124813
rs567659745	A	RUNX2-CLIC5	6	45761236	C	{'ENSG00000261080', 'ENSG00000112782', 'ENSG00000252738', 'ENSG00000124813', 'ENSG00000271857', 'ENSG00000212468'}
rs4714874	A	RUNX2-CLIC5	6	45777475	G	{'ENSG00000261080', 'ENSG00000112782', 'ENSG00000252738', 'ENSG00000124813', 'ENSG00000271857', 'ENSG00000212468'}
rs9472662	A	RNU6-754P	6	45982976	G	ENSG00000212468
rs17364825	A	CLIC5	6	45999204	G	ENSG00000112782
rs2185108	C	CLIC5-RP1-8B1.4	6	46054285	T	{'ENSG00000231769', 'ENSG00000112782', 'ENSG00000212468'}
rs72858672	A	RP1-8B1.4	6	46075896	G	ENSG00000231769
rs73735707	A	RP1-8B1.4	6	46081628	C	ENSG00000231769
rs7762549	A	ENPP4	6	46114601	G	ENSG00000001561
rs9472702	C	ENPP4	6	46117304	T	ENSG00000001561
rs9472710	A	ENPP5	6	46131466	C	ENSG00000112796
rs35570105	C	ENPP5	6	46135319	T	ENSG00000112796
rs2799359	G	ENPP5-ACTG1P9	6	46144252	T	{'ENSG00000229349', 'ENSG00000112796'}
rs9369603	A	ACTG1P9	6	46168481	G	ENSG00000229349
rs10498765	C	ACTG1P9	6	46169973	T	ENSG00000229349
rs4714934	C	RP11-795J1.2	6	46408653	T	ENSG00000226541
rs10498768	A	RCAN2	6	46431101	G	ENSG00000172348
rs4711853	A	RP11-795J1.1	6	46457836	G	ENSG00000236466
rs6920281	A	RP11-795J1.1	6	46499475	G	ENSG00000236466
rs9472780	G	RP11-795J1.1-CYP39A1	6	46507446	T	{'ENSG00000146233', 'ENSG00000236466'}
rs1527698	A	RP11-795J1.1-CYP39A1	6	46507949	G	{'ENSG00000146233', 'ENSG00000236466'}
rs806483	A	CYP39A1	6	46548232	C	ENSG00000146233
rs6936957	C	CYP39A1	6	46595241	T	ENSG00000146233
rs137963541	C	SLC25A27	6	46615792	T	ENSG00000153291
rs953062	A	SLC25A27	6	46626353	G	ENSG00000153291
rs16874935	G	SLC25A27	6	46631108	T	ENSG00000153291
rs532461350	A	RP11-446F17.3	6	46634969	G	ENSG00000242973
rs41273660	A	TDRD6	6	46657124	G	ENSG00000180113
rs41273662	A	TDRD6	6	46661488	G	ENSG00000180113
rs145315433	A	PLA2G7	6	46684792	T	ENSG00000146070
rs1421378	A	PLA2G7	6	46703513	G	ENSG00000146070
rs73473234	G	PLA2G7-ANKRD66	6	46709454	T	{'ENSG00000236164', 'ENSG00000230062', 'ENSG00000146070'}
rs12211537	C	ANKRD66	6	46711024	G	ENSG00000230062
rs7766818	A	ANKRD66	6	46717454	C	ENSG00000230062
rs148581598	C	ANKRD66	6	46717689	T	ENSG00000230062
rs9367256	C	RP11-268F1.3	6	46723267	T	ENSG00000236164
rs9463244	C	RP11-268F1.3-MEP1A	6	46743214	G	{'ENSG00000112818', 'ENSG00000236164'}
rs10948306	C	RP11-268F1.3-MEP1A	6	46746749	T	{'ENSG00000112818', 'ENSG00000236164'}
rs75393728	C	MEP1A	6	46762757	T	ENSG00000112818
rs1854430	C	MEP1A	6	46783252	T	ENSG00000112818
rs220687	C	MEP1A-GPR116	6	46814991	T	{'ENSG00000069122', 'ENSG00000225730', 'ENSG00000112818'}
rs85603	C	RP3-365O12.2	6	46868113	T	ENSG00000225730
rs1328965	C	RP3-365O12.2	6	46871185	T	ENSG00000225730
rs190556686	A	GPR116	6	46882871	C	ENSG00000069122
rs9349382	C	GPR116	6	46896237	T	ENSG00000069122
rs113720792	C	GPR116-GPR110	6	46945711	T	{'ENSG00000225730', 'ENSG00000069122', 'ENSG00000153292'}
rs2277116	C	GPR110	6	46966022	T	ENSG00000153292
rs6904936	C	GPR110	6	46998507	T	ENSG00000153292
rs1738837	A	GPR110-TNFRSF21	6	47089974	C	{'ENSG00000153292', 'ENSG00000146072'}
rs910554	A	TNFRSF21	6	47203757	G	ENSG00000146072
rs148598211	C	TNFRSF21	6	47254244	T	ENSG00000146072
rs9381536	C	TNFRSF21-RP11-157D6.1	6	47325161	T	{'ENSG00000271328', 'ENSG00000146072'}
rs9381538	A	RP11-157D6.1	6	47332204	G	ENSG00000271328
rs6458563	A	RP11-157D6.1	6	47340783	C	ENSG00000271328
rs577119131	A	RP11-157D6.1-AL355353.1	6	47378584	C	{'ENSG00000271328', 'ENSG00000266330'}
rs9473117	A	AL355353.1	6	47431284	C	ENSG00000266330
rs4715021	A	RP11-385F7.1	6	47447887	G	ENSG00000270761
rs9296558	C	Y_RNA	6	47451883	T	ENSG00000199762
rs10948363	A	CD2AP	6	47487762	G	ENSG00000198087
rs13191654	A	RP11-812I20.2	6	47527763	G	ENSG00000216813
rs9369720	C	CD2AP-GPR111	6	47601322	T	{'ENSG00000198087', 'ENSG00000216813', 'ENSG00000199762', 'ENSG00000153294', 'ENSG00000164393'}
rs189950800	C	CD2AP-GPR111	6	47611004	T	{'ENSG00000198087', 'ENSG00000216813', 'ENSG00000199762', 'ENSG00000153294', 'ENSG00000164393'}
rs2152797	C	CD2AP-GPR111	6	47615408	T	{'ENSG00000198087', 'ENSG00000216813', 'ENSG00000199762', 'ENSG00000153294', 'ENSG00000164393'}
rs4711895	A	GPR111	6	47627027	G	ENSG00000164393
rs12525257	A	GPR115	6	47666035	G	ENSG00000153294
rs16876334	C	GPR115	6	47675922	T	ENSG00000153294
rs1109581	C	RN7SKP116	6	47678182	T	ENSG00000252711
rs73736474	C	RP11-550C4.6	6	47705316	T	ENSG00000226594
rs9473167	A	RP11-550C4.6	6	47711725	C	ENSG00000226594
rs9369743	C	RP11-550C4.6-RP11-550C4.4	6	47713701	T	{'ENSG00000226594', 'ENSG00000216616'}
rs2039141	A	RP11-550C4.4	6	47720824	G	ENSG00000216616
rs16876481	C	RP11-550C4.4	6	47724996	T	ENSG00000216616
rs1411048	A	RP11-550C4.4-OPN5	6	47743250	C	{'ENSG00000216616', 'ENSG00000124818', 'ENSG00000200340'}
rs10485318	A	OPN5	6	47746444	G	ENSG00000124818
rs36072367	C	OPN5	6	47747007	T	ENSG00000124818
rs141559616	C	RNU1-105P	6	47787344	T	ENSG00000200340
rs2039122	A	OPN5-PTCHD4	6	47824080	G	{'ENSG00000244694', 'ENSG00000124818', 'ENSG00000200340'}
rs116434321	G	OPN5-PTCHD4	6	47833984	T	{'ENSG00000244694', 'ENSG00000124818', 'ENSG00000200340'}
rs7767995	C	PTCHD4	6	47874208	T	ENSG00000244694
rs75510469	C	PTCHD4	6	48013569	T	ENSG00000244694
rs9473247	C	PTCHD4-HNRNPA3P4	6	48081464	T	{'ENSG00000244694', 'ENSG00000226068'}
rs139515527	C	HNRNPA3P4	6	48115263	G	ENSG00000226068
rs998094	C	HNRNPA3P4	6	48116254	T	ENSG00000226068
rs143701298	C	HNRNPA3P4	6	48120676	T	ENSG00000226068
rs79415071	A	HNRNPA3P4-RBMXP1	6	48161368	G	{'ENSG00000216835', 'ENSG00000226068'}
rs17674678	A	HNRNPA3P4-RBMXP1	6	48174498	G	{'ENSG00000216835', 'ENSG00000226068'}
rs150369093	A	RBMXP1-AL391538.1	6	48307190	G	{'ENSG00000221175', 'ENSG00000216835'}
rs72861236	C	RBMXP1-AL391538.1	6	48465385	T	{'ENSG00000221175', 'ENSG00000216835'}
rs75087935	C	RBMXP1-AL391538.1	6	48693493	T	{'ENSG00000221175', 'ENSG00000216835'}
rs7768096	A	AL391538.1	6	48812682	G	ENSG00000221175
rs118119600	A	AL391538.1	6	48821141	G	ENSG00000221175
rs4715114	A	AL391538.1-RP1-57E3.1	6	48902448	G	{'ENSG00000221175', 'ENSG00000271162'}
rs60374108	A	RP1-57E3.1	6	48917369	T	ENSG00000271162
rs553318474	C	RP1-57E3.1	6	48918055	T	ENSG00000271162
rs78449956	A	RP1-57E3.1	6	48919921	G	ENSG00000271162
rs4588690	G	RP1-57E3.1-RP4-724P12.1	6	48996291	T	{'ENSG00000218337', 'ENSG00000271162'}
rs6902421	C	RP4-724P12.1	6	49043337	T	ENSG00000218337
rs141368436	C	RP4-724P12.1	6	49050405	T	ENSG00000218337
rs146769836	G	RP4-724P12.1-RP1-142O9.2	6	49056481	T	{'ENSG00000218337', 'ENSG00000217631'}
rs571525107	G	RP4-724P12.1-RP1-142O9.2	6	49064694	T	{'ENSG00000218337', 'ENSG00000217631'}
rs77462779	A	RP4-724P12.1-RP1-142O9.2	6	49125152	G	{'ENSG00000218337', 'ENSG00000217631'}
rs62411887	C	RP4-724P12.1-RP1-142O9.2	6	49220261	T	{'ENSG00000218337', 'ENSG00000217631'}
rs72868491	A	RP1-142O9.2	6	49236327	G	ENSG00000217631
rs191758673	C	RP1-142O9.2	6	49237849	T	ENSG00000217631
rs12204303	C	RP1-142O9.2	6	49240192	G	ENSG00000217631
rs543545294	C	RP1-142O9.2	6	49243574	T	ENSG00000217631
rs192977001	A	RP1-142O9.2-RNU7-65P	6	49247166	G	{'ENSG00000252457', 'ENSG00000217631'}
rs145913794	C	RP1-142O9.2-RNU7-65P	6	49268383	T	{'ENSG00000252457', 'ENSG00000217631'}
rs116477939	A	RP1-142O9.2-RNU7-65P	6	49302772	C	{'ENSG00000252457', 'ENSG00000217631'}
rs471627	T	RNU7-65P	6	49307738	C	ENSG00000252457
rs496864	G	RNU7-65P	6	49316741	A	ENSG00000252457
rs543805	T	RNU7-65P-EEF1A1P42	6	49319025	G	{'ENSG00000252457', 'ENSG00000219374'}
rs471332	C	EEF1A1P42	6	49326604	A	ENSG00000219374
rs539427	G	EEF1A1P42	6	49328974	A	ENSG00000219374
rs12195180	A	EEF1A1P42-MUT	6	49353876	G	{'ENSG00000146085', 'ENSG00000219374'}
rs541470423	A	MUT	6	49410030	G	ENSG00000146085
rs2229385	C	MUT	6	49415448	T	ENSG00000146085
rs2501966	A	CENPQ	6	49457835	G	ENSG00000031691
rs9463492	C	GLYATL3	6	49475723	T	ENSG00000203972
rs9473583	C	GLYATL3	6	49491305	T	ENSG00000203972
rs4711927	A	GLYATL3	6	49496091	G	ENSG00000203972
rs73431965	A	C6orf141	6	49517951	C	ENSG00000197261
rs199917136	G	C6orf141	6	49519048	T	ENSG00000197261
rs10456625	C	C6orf141	6	49523873	T	ENSG00000197261
rs189464101	A	CYP2AC1P	6	49536528	G	ENSG00000216998
rs6927133	A	CYP2AC1P	6	49543614	G	ENSG00000216998
rs79388749	C	CYP2AC1P-RHAG	6	49554348	T	{'ENSG00000112077', 'ENSG00000216998'}
rs62412363	G	CYP2AC1P-RHAG	6	49561596	T	{'ENSG00000112077', 'ENSG00000216998'}
rs10485291	C	RHAG	6	49580194	T	ENSG00000112077
rs10080998	C	RHAG-CRISP2	6	49620882	T	{'ENSG00000112077', 'ENSG00000124490'}
rs802071	A	CRISP2	6	49656252	C	ENSG00000124490
rs114838375	C	CRISP2-CRISP3	6	49688287	T	{'ENSG00000096006', 'ENSG00000124490'}
rs597544	C	CRISP3	6	49703857	T	ENSG00000096006
rs1535289	A	CRISP3-PGK2	6	49730812	G	{'ENSG00000096006', 'ENSG00000170950'}
rs11758714	G	PGK2	6	49756705	T	ENSG00000170950
rs500032	A	PGK2-RP3-417L20.4	6	49766526	G	{'ENSG00000170950', 'ENSG00000235122'}
rs142698722	A	RP3-417L20.4	6	49784983	C	ENSG00000235122
rs1429601	C	RP3-417L20.4	6	49785074	T	ENSG00000235122
rs7773310	C	RP3-417L20.4	6	49788296	G	ENSG00000235122
rs2068681	A	RP11-719J20.1	6	49794170	C	ENSG00000226707
rs13203286	G	CRISP1	6	49837540	T	ENSG00000124812
rs6912890	C	CRISP1-DEFB133	6	49884568	T	{'ENSG00000214643', 'ENSG00000124812'}
rs533434005	A	CRISP1-DEFB133	6	49906706	G	{'ENSG00000214643', 'ENSG00000124812'}
rs7760672	C	DEFB133	6	49913981	T	ENSG00000214643
rs9473701	A	DEFB133	6	49915709	G	ENSG00000214643
rs1361121	A	DEFB114	6	49924070	C	ENSG00000177684
rs147276019	G	DEFB113-DEFB110	6	49952081	T	{'ENSG00000203970', 'ENSG00000214642'}
rs72864872	G	DEFB113-DEFB110	6	49958084	T	{'ENSG00000203970', 'ENSG00000214642'}
rs7769827	A	DEFB113-DEFB110	6	49958294	G	{'ENSG00000203970', 'ENSG00000214642'}
rs7772230	A	DEFB110	6	49976628	G	ENSG00000203970
rs666547	A	DEFB110-DEFB112	6	49998340	C	{'ENSG00000203970', 'ENSG00000180872'}
rs73739912	C	DEFB112	6	50008605	T	ENSG00000180872
rs1237639	A	DEFB112	6	50016198	G	ENSG00000180872
rs7764185	C	DEFB112-RP11-397G17.1	6	50022132	T	{'ENSG00000180872', 'ENSG00000226733'}
rs13201225	C	RP11-397G17.1	6	50062382	T	ENSG00000226733
rs147165444	A	RP11-397G17.1-RP11-524K22.1	6	50449266	G	{'ENSG00000226733', 'ENSG00000233470'}
rs74854406	C	RP11-524K22.1	6	50483320	T	ENSG00000233470
rs75397901	A	RP11-524K22.1	6	50485961	T	ENSG00000233470
rs7764671	G	RP11-524K22.1-RP1-28O17.1	6	50494839	T	{'ENSG00000230472', 'ENSG00000233470'}
rs569037	A	RP1-28O17.1	6	50579930	G	ENSG00000230472
rs1161404	A	RP1-28O17.1	6	50593406	G	ENSG00000230472
rs1753172	A	RP1-28O17.1	6	50601261	C	ENSG00000230472
rs12527048	C	RP1-28O17.1-TFAP2D	6	50666968	T	{'ENSG00000008197', 'ENSG00000230472'}
rs6929373	G	TFAP2D	6	50712692	T	ENSG00000008197
rs116027656	C	TFAP2D-TFAP2B	6	50753296	T	{'ENSG00000008197', 'ENSG00000008196'}
rs10456637	A	TFAP2D-TFAP2B	6	50763935	T	{'ENSG00000008197', 'ENSG00000008196'}
rs2206277	C	TFAP2B	6	50798526	T	ENSG00000008196
rs2636900	A	RPS17P5	6	50822258	G	ENSG00000060303
rs2207139	A	RPS17P5-RP4-753D5.3	6	50845490	G	{'ENSG00000060303', 'ENSG00000216913'}
rs943005	C	RP4-753D5.3	6	50865820	T	ENSG00000216913
rs72891726	A	RP4-753D5.3-FTH1P5	6	50871163	G	{'ENSG00000230204', 'ENSG00000216913'}
rs2817346	A	FTH1P5	6	50876112	C	ENSG00000230204
rs72887104	A	FTH1P5	6	50879542	G	ENSG00000230204
rs12529728	A	FTH1P5-RP3-437C15.2	6	50896630	G	{'ENSG00000230204', 'ENSG00000270306'}
rs6904450	A	FTH1P5-RP3-437C15.2	6	50921602	T	{'ENSG00000230204', 'ENSG00000270306'}
rs1327279	C	RP3-437C15.2	6	51254126	T	ENSG00000270306
rs1536506	C	RP3-437C15.2-RP3-437C15.1	6	51261134	T	{'ENSG00000232702', 'ENSG00000270306'}
rs2397045	A	RP3-437C15.2-RP3-437C15.1	6	51266877	G	{'ENSG00000232702', 'ENSG00000270306'}
rs34685050	G	RP3-437C15.1	6	51279138	T	ENSG00000232702
rs2767729	A	RP3-437C15.1	6	51279603	G	ENSG00000232702
rs114579624	A	RP3-437C15.1-SNORD66	6	51293864	G	{'ENSG00000232702', 'ENSG00000212532'}
rs9474014	A	RP3-437C15.1-SNORD66	6	51314245	C	{'ENSG00000232702', 'ENSG00000212532'}
rs144543578	A	SNORD66	6	51332065	C	ENSG00000212532
rs10498787	C	SNORD66-RP11-793K1.1	6	51362548	T	{'ENSG00000212532', 'ENSG00000214641'}
rs6903350	A	SNORD66-RP11-793K1.1	6	51370735	G	{'ENSG00000212532', 'ENSG00000214641'}
rs17752199	A	RP11-793K1.1	6	51406848	G	ENSG00000214641
rs72904286	C	RP11-793K1.1-RP3-335N17.2	6	51414922	T	{'ENSG00000228689', 'ENSG00000170927', 'ENSG00000214641'}
rs2439035	C	RP11-793K1.1-RP3-335N17.2	6	51438609	T	{'ENSG00000228689', 'ENSG00000170927', 'ENSG00000214641'}
rs9395700	C	RP3-335N17.2	6	51485709	T	ENSG00000228689
rs115269387	A	PKHD1	6	51544816	T	ENSG00000170927
rs9296668	A	RN7SL580P	6	51838263	G	ENSG00000240641
rs112531573	C	AL590391.1	6	51924195	T	ENSG00000264206
rs9382063	C	AL590391.1	6	51928115	T	ENSG00000264206
rs4711995	C	AL590391.1	6	51931461	T	ENSG00000264206
rs78779061	C	PKHD1-MIR206	6	51962468	T	{'ENSG00000170927', 'ENSG00000264206', 'ENSG00000240641', 'ENSG00000207604'}
rs17640030	G	MIR206	6	52004363	T	ENSG00000207604
rs16882137	A	MIR133B	6	52014654	G	ENSG00000199080
rs7748923	C	MIR133BHG	6	52018948	T	ENSG00000225613
rs11754483	A	MIR133BHG-IL17A	6	52040167	G	{'ENSG00000112115', 'ENSG00000199080', 'ENSG00000225613'}
rs17887102	A	IL17A	6	52056437	G	ENSG00000112115
rs79455299	C	IL17A	6	52057966	G	ENSG00000112115
rs28735608	A	IL17A-IL17F	6	52064404	G	{'ENSG00000112116', 'ENSG00000112115'}
rs524207	C	IL17A-IL17F	6	52086896	T	{'ENSG00000112116', 'ENSG00000112115'}
rs11465543	A	SLC25A20P1	6	52108584	G	ENSG00000218363
rs12210153	C	IL17F	6	52114018	T	ENSG00000112116
rs2782604	C	SLC25A20P1	6	52114573	T	ENSG00000218363
rs3857604	C	SLC25A20P1	6	52115613	T	ENSG00000218363
rs71570572	A	SLC25A20P1	6	52117021	G	ENSG00000218363
rs147371082	C	SLC25A20P1-MCM3	6	52122581	T	{'ENSG00000218363', 'ENSG00000112118'}
rs17246709	A	MCM3	6	52127284	G	ENSG00000112118
rs10456658	A	MCM3	6	52133731	G	ENSG00000112118
rs570854	C	MCM3-PAQR8	6	52212250	T	{'ENSG00000170915', 'ENSG00000112118'}
rs9370112	A	PAQR8	6	52224258	T	ENSG00000170915
rs77737406	G	PAQR8	6	52254589	T	ENSG00000170915
rs144826376	A	PAQR8	6	52268330	G	ENSG00000170915
rs9382106	C	PAQR8-EFHC1	6	52278271	T	{'ENSG00000065308', 'ENSG00000170915', 'ENSG00000096093'}
rs17851770	A	EFHC1	6	52357071	C	ENSG00000096093
rs3032	C	TRAM2	6	52367845	T	ENSG00000065308
rs2239620	A	TRAM2-AS1	6	52452585	G	ENSG00000225791
rs143751833	A	TRAM2-AS1-RP1-152L7.9	6	52462264	G	{'ENSG00000225791', 'ENSG00000270382'}
rs9474276	C	RP1-152L7.9	6	52517375	T	ENSG00000270382
rs73431395	C	RP1-152L7.9	6	52518174	T	ENSG00000270382
rs10948714	A	RP1-152L7.5	6	52529666	C	ENSG00000216775
rs183833635	A	TMEM14A	6	52547496	G	ENSG00000096092
rs143426433	A	RP1-152L7.8	6	52551501	G	ENSG00000271227
rs2670135	A	RP1-152L7.8	6	52552415	G	ENSG00000271227
rs12529905	A	RP1-152L7.8	6	52553076	G	ENSG00000271227
rs117464289	A	TMEM14A	6	52554421	G	ENSG00000096092
rs10456157	C	RP1-152L7.3	6	52559782	T	ENSG00000220377
rs57485925	C	RP1-152L7.3	6	52566341	T	ENSG00000220377
rs9474312	C	RP1-152L7.3-GSTA7P	6	52598501	T	{'ENSG00000237674', 'ENSG00000220377', 'ENSG00000271227'}
rs2207948	A	GSTA7P	6	52606125	G	ENSG00000237674
rs2207950	A	GSTA7P	6	52610630	G	ENSG00000237674
rs2749001	A	GSTA2	6	52617196	G	ENSG00000244067
rs6458867	A	GSTA2	6	52629980	G	ENSG00000244067
rs6900477	C	RP1-152L7.1	6	52637071	T	ENSG00000217228
rs55716174	C	RP1-152L7.1-GSTA1	6	52650172	T	{'ENSG00000243955', 'ENSG00000217228'}
rs4715326	C	GSTA1	6	52657552	T	ENSG00000243955
rs28431159	C	GSTA1	6	52671502	T	ENSG00000243955
rs148023804	G	GSTA6P	6	52677681	T	ENSG00000223622
rs1122872	G	GSTA6P	6	52677897	T	ENSG00000223622
rs187083109	C	GSTA6P	6	52680152	T	ENSG00000223622
rs187036838	A	GSTA6P-GSTA5	6	52686066	G	{'ENSG00000223622', 'ENSG00000182793'}
rs62412873	C	GSTA6P-GSTA5	6	52688955	G	{'ENSG00000223622', 'ENSG00000182793'}
rs7739421	C	GSTA5	6	52697404	T	ENSG00000182793
rs55906003	C	RP11-392A23.5	6	52733927	T	ENSG00000230845
rs12529923	C	RP11-392A23.4	6	52736056	T	ENSG00000230375
rs17748050	C	RP11-392A23.5	6	52745475	T	ENSG00000230845
rs16883058	A	RP11-392A23.5-GSTA3	6	52753158	G	{'ENSG00000174156', 'ENSG00000230845'}
rs557135	A	GSTA3	6	52765760	G	ENSG00000174156
rs482270	C	GSTA3-RP1-214M20.2	6	52799349	T	{'ENSG00000174156', 'ENSG00000243236'}
rs4712026	A	RP1-214M20.2	6	52810893	G	ENSG00000243236
rs316149	C	RP1-214M20.2	6	52825926	T	ENSG00000243236
rs112596100	A	RP1-214M20.2-GSTA4	6	52834059	G	{'ENSG00000243236', 'ENSG00000170899', 'ENSG00000252106'}
rs3734431	A	Y_RNA	6	52843429	G	ENSG00000252106
rs1802061	C	GSTA4	6	52849325	T	ENSG00000170899
rs6904771	A	RN7SK	6	52856179	G	ENSG00000202198
rs222455	C	ICK	6	52896371	T	ENSG00000112144
rs9463858	C	ICK	6	52903886	T	ENSG00000112144
rs151256991	A	ICK	6	52907242	G	ENSG00000112144
rs2744454	A	RN7SL244P	6	52955142	G	ENSG00000242865
rs2816350	A	RN7SL244P	6	52958479	G	ENSG00000242865
rs9296699	C	FBXO9	6	52965311	T	ENSG00000112146
rs6941744	A	FBXO9-RP11-506E9.3	6	52980303	G	{'ENSG00000261745', 'ENSG00000242865', 'ENSG00000112146'}
rs6933322	A	RP11-506E9.3	6	52991358	G	ENSG00000261745
rs6912654	A	GCM1	6	53003775	G	ENSG00000137270
rs6905059	A	U3	6	53009094	G	ENSG00000251930
rs9367511	A	U3	6	53010182	G	ENSG00000251930
rs9474410	C	GCM1	6	53014127	T	ENSG00000137270
rs4304161	A	RNU6-464P	6	53021403	G	ENSG00000253026
rs9367512	A	RNU6-464P	6	53023278	G	ENSG00000253026
rs6458901	A	RNU6-464P-SOD1P1	6	53028822	G	{'ENSG00000253026', 'ENSG00000219074'}
rs140825927	C	RNU6-464P-SOD1P1	6	53038522	T	{'ENSG00000253026', 'ENSG00000219074'}
rs11756475	C	SOD1P1	6	53057287	T	ENSG00000219074
rs185653994	A	SOD1P1	6	53066773	G	ENSG00000219074
rs9474440	G	RP1-34L19.1	6	53072967	T	ENSG00000218713
rs6458908	A	RNU1-136P	6	53079988	G	ENSG00000206908
rs2816369	A	RNU1-136P	6	53088181	C	ENSG00000206908
rs17620632	A	RNU1-136P-HMGB1P20	6	53094861	C	{'ENSG00000206908', 'ENSG00000219163'}
rs2817101	C	HMGB1P20	6	53095563	T	ENSG00000219163
rs143940641	C	HMGB1P20	6	53102106	T	ENSG00000219163
rs9474466	A	HMGB1P20-ELOVL5	6	53111517	G	{'ENSG00000264056', 'ENSG00000219163', 'ENSG00000217527', 'ENSG00000012660'}
rs13192256	C	MIR5685	6	53144202	G	ENSG00000264056
rs191325210	C	ELOVL5	6	53169941	T	ENSG00000012660
rs139241492	A	RPS16P5	6	53202801	G	ENSG00000217527
rs1864250	A	RPS16P5	6	53206151	G	ENSG00000217527
rs114102748	C	RP3-483K16.4	6	53219615	T	ENSG00000271367
rs10948748	A	RPL31P28	6	53220825	G	ENSG00000219863
rs7767709	A	RPL31P28-RPL31P33	6	53225103	C	{'ENSG00000219863', 'ENSG00000218049'}
rs9463906	A	RPL31P28-RPL31P33	6	53226311	G	{'ENSG00000219863', 'ENSG00000218049'}
rs11968088	A	RPL31P33	6	53235631	G	ENSG00000218049
rs62413905	A	RP11-96J19.1	6	53241243	C	ENSG00000218261
rs149755867	C	RP11-96J19.1	6	53247624	T	ENSG00000218261
rs6903019	A	RP11-96J19.4	6	53251987	C	ENSG00000271338
rs139071273	A	RP11-96J19.4-RN7SKP256	6	53270983	G	{'ENSG00000271338', 'ENSG00000253010'}
rs1518509	A	RP11-96J19.4-RN7SKP256	6	53272254	G	{'ENSG00000271338', 'ENSG00000253010'}
rs778097171	C	RP11-96J19.4-RN7SKP256	6	53274866	T	{'ENSG00000271338', 'ENSG00000253010'}
rs12661164	A	RN7SKP256	6	53277375	G	ENSG00000253010
rs4391265	C	RN7SKP256	6	53281392	T	ENSG00000253010
rs9474533	A	NANOGP3	6	53286249	C	ENSG00000271373
rs146349013	A	NANOGP3-AL591034.1	6	53302725	G	{'ENSG00000212065', 'ENSG00000271373'}
rs74993324	A	NANOGP3-AL591034.1	6	53304236	G	{'ENSG00000212065', 'ENSG00000271373'}
rs149757585	A	NANOGP3-AL591034.1	6	53310429	G	{'ENSG00000212065', 'ENSG00000271373'}
rs59585530	C	AL591034.1	6	53320603	T	ENSG00000212065
rs116096949	C	AL591034.1-GCLC	6	53326709	T	{'ENSG00000231683', 'ENSG00000249379', 'ENSG00000001084', 'ENSG00000212065'}
rs12524550	C	RP1-27K12.4	6	53364565	T	ENSG00000249379
rs2066511	C	RP1-27K12.4	6	53365374	T	ENSG00000249379
rs80120302	C	GCLC	6	53372323	T	ENSG00000001084
rs12197446	A	RP1-27K12.2	6	53479487	G	ENSG00000231683
rs11962201	C	RP11-345L23.1	6	53489402	T	ENSG00000235899
rs9382224	A	RP11-345L23.1-KLHL31	6	53505385	G	{'ENSG00000235899', 'ENSG00000124743'}
rs13213985	G	KLHL31	6	53508817	T	ENSG00000124743
rs114951432	C	KLHL31	6	53514569	T	ENSG00000124743
rs11758008	A	KLHL31-RP11-79N23.1	6	53561837	G	{'ENSG00000227885', 'ENSG00000124743'}
rs6937819	C	KLHL31-RP11-79N23.1	6	53569785	T	{'ENSG00000227885', 'ENSG00000124743'}
rs7759946	C	RP11-79N23.1	6	53607649	T	ENSG00000227885
rs116342175	C	RP11-79N23.1-RP13-476E20.1	6	53618660	T	{'ENSG00000227885', 'ENSG00000228614'}
rs149199096	C	RP11-79N23.1-RP13-476E20.1	6	53639206	T	{'ENSG00000227885', 'ENSG00000228614'}
rs7743253	A	RP11-79N23.1-RP13-476E20.1	6	53641779	C	{'ENSG00000227885', 'ENSG00000228614'}
rs78079048	C	RP13-476E20.1	6	53662550	T	ENSG00000228614
rs3003498	C	RP13-476E20.1	6	53663882	T	ENSG00000228614
rs12524126	G	LRRC1	6	53759718	T	ENSG00000137269
rs9370243	G	RP3-523E19.2	6	53789830	T	ENSG00000271218
rs9296728	C	RP11-411K7.1	6	53831425	G	ENSG00000236740
rs9382269	A	RP11-411K7.1	6	53864523	G	ENSG00000236740
rs192826358	A	MLIP-IT1	6	53865706	G	ENSG00000236996
rs190113079	C	RP11-411K7.1	6	53865914	G	ENSG00000236740
rs17625076	C	MLIP-IT1	6	53868804	T	ENSG00000236996
rs10484654	G	ERHP2	6	53882737	T	ENSG00000218143
rs11961988	A	ERHP2	6	53883240	G	ENSG00000218143
rs1325833	A	MLIP-AS1	6	53896155	G	ENSG00000235050
rs562559	A	MLIP-AS1	6	53947087	C	ENSG00000235050
rs3957360	C	MLIP	6	54086108	T	ENSG00000146147
rs2894818	C	MLIP-TINAG	6	54137506	T	{'ENSG00000218143', 'ENSG00000236996', 'ENSG00000228231', 'ENSG00000146147', 'ENSG00000137251', 'ENSG00000236740', 'ENSG00000235050'}
rs150912722	A	MLIP-TINAG	6	54141133	G	{'ENSG00000218143', 'ENSG00000236996', 'ENSG00000228231', 'ENSG00000146147', 'ENSG00000137251', 'ENSG00000236740', 'ENSG00000235050'}
rs9474801	A	TINAG	6	54186999	G	ENSG00000137251
rs147304821	A	RP11-124I4.2	6	54226604	G	ENSG00000228231
rs145452238	A	RP11-124I4.2	6	54235645	G	ENSG00000228231
rs78299689	A	TINAG-CLNS1AP1	6	54310486	G	{'ENSG00000228231', 'ENSG00000213335', 'ENSG00000137251'}
rs534846	A	TINAG-CLNS1AP1	6	54344853	C	{'ENSG00000228231', 'ENSG00000213335', 'ENSG00000137251'}
rs546119	G	CLNS1AP1	6	54347392	T	ENSG00000213335
rs62413617	A	CLNS1AP1-RP3-334F4.2	6	54370961	G	{'ENSG00000216347', 'ENSG00000213335'}
rs146966548	A	CLNS1AP1-RP3-334F4.2	6	54385504	G	{'ENSG00000216347', 'ENSG00000213335'}
rs6909601	A	CLNS1AP1-RP3-334F4.2	6	54450238	G	{'ENSG00000216347', 'ENSG00000213335'}
rs115566671	C	RP3-334F4.2	6	54464869	T	ENSG00000216347
rs1951694	A	RP3-334F4.2	6	54467267	G	ENSG00000216347
rs75753249	C	RP3-334F4.2-RP3-334F4.1	6	54473546	T	{'ENSG00000216347', 'ENSG00000220773'}
rs10484986	C	RP3-334F4.2-RP3-334F4.1	6	54478530	T	{'ENSG00000216347', 'ENSG00000220773'}
rs62412300	C	RP3-334F4.1	6	54490656	T	ENSG00000220773
rs6936272	C	RP3-334F4.1	6	54495166	T	ENSG00000220773
rs142057608	A	RP3-334F4.1-KRASP1	6	54569895	G	{'ENSG00000220773', 'ENSG00000220635'}
rs1507108	C	RP3-334F4.1-KRASP1	6	54594968	T	{'ENSG00000220773', 'ENSG00000220635'}
rs12205707	C	KRASP1	6	54638065	T	ENSG00000220635
rs73742827	A	KRASP1-RNU6-1023P	6	54642652	T	{'ENSG00000251946', 'ENSG00000220635'}
rs949796	A	KRASP1-RNU6-1023P	6	54643527	G	{'ENSG00000251946', 'ENSG00000220635'}
rs71560861	C	KRASP1-RNU6-1023P	6	54645543	T	{'ENSG00000251946', 'ENSG00000220635'}
rs9464136	G	RNU6-1023P	6	54648661	T	ENSG00000251946
rs62412582	A	RNU6-1023P	6	54652055	T	ENSG00000251946
rs6939992	A	RNU6-1023P-RP11-524H19.2	6	54660985	G	{'ENSG00000251946', 'ENSG00000224984'}
rs9475026	A	RNU6-1023P-RP11-524H19.2	6	54692961	G	{'ENSG00000251946', 'ENSG00000224984'}
rs12664791	A	RNU6-1023P-RP11-524H19.2	6	54694345	G	{'ENSG00000251946', 'ENSG00000224984'}
rs13199823	A	RP11-524H19.2	6	54709364	G	ENSG00000224984
rs16886105	A	FAM83B	6	54735344	G	ENSG00000168143
rs239813	A	RP3-523K23.2	6	54813423	G	ENSG00000261116
rs869859	C	RP3-523K23.2-HCRTR2	6	54856585	T	{'ENSG00000137252', 'ENSG00000261116'}
rs9475220	A	HCRTR2	6	55120301	T	ENSG00000137252
rs2653342	A	HCRTR2	6	55131137	G	ENSG00000137252
rs2653365	C	HCRTR2-GFRAL	6	55169801	T	{'ENSG00000137252', 'ENSG00000187871'}
rs144639096	A	GFRAL	6	55192248	G	ENSG00000187871
rs12530406	A	GFRAL	6	55220961	G	ENSG00000187871
rs17830227	A	GFRAL-HMGCLL1	6	55285977	C	{'ENSG00000146151', 'ENSG00000187871'}
rs3925003	C	HMGCLL1	6	55422618	T	ENSG00000146151
rs4132990	A	HMGCLL1-RP11-228O6.2	6	55456080	C	{'ENSG00000146151', 'ENSG00000220725'}
rs62404318	C	HMGCLL1-RP11-228O6.2	6	55492210	T	{'ENSG00000146151', 'ENSG00000220725'}
rs78997521	C	RP11-228O6.2	6	55540484	T	ENSG00000220725
rs12210933	A	RP11-228O6.2	6	55549699	G	ENSG00000220725
rs13204733	A	RP11-228O6.2-BMP5	6	55566108	G	{'ENSG00000220725', 'ENSG00000112175'}
rs9475400	C	BMP5	6	55638258	T	ENSG00000112175
rs12665450	A	BMP5-NPM1P36	6	55757261	G	{'ENSG00000214604', 'ENSG00000112175'}
rs115038238	C	BMP5-NPM1P36	6	55769157	T	{'ENSG00000214604', 'ENSG00000112175'}
rs147465921	C	NPM1P36	6	55803294	T	ENSG00000214604
rs79759922	A	NPM1P36-COL21A1	6	55901366	G	{'ENSG00000124749', 'ENSG00000227602', 'ENSG00000214604', 'ENSG00000219095'}
rs199532612	A	COL21A1	6	56035853	T	ENSG00000124749
rs2397212	C	RP11-323I14__A.1	6	56143231	T	ENSG00000219095
rs143495348	C	RP11-323I14__A.1	6	56145624	T	ENSG00000219095
rs9396195	A	COL21A1	6	56163121	G	ENSG00000124749
rs9475664	C	COL21A1	6	56182197	T	ENSG00000124749
rs148558121	C	RP3-445N2.1	6	56194541	G	ENSG00000227602
rs11968872	C	RP3-445N2.1	6	56199161	T	ENSG00000227602
rs115619095	C	COL21A1-RCC2P7	6	56275972	T	{'ENSG00000124749', 'ENSG00000227602', 'ENSG00000220666', 'ENSG00000219095', 'ENSG00000266793'}
rs622292	A	COL21A1-RCC2P7	6	56289547	C	{'ENSG00000124749', 'ENSG00000227602', 'ENSG00000220666', 'ENSG00000219095', 'ENSG00000266793'}
rs6941846	C	RCC2P7	6	56302621	T	ENSG00000220666
rs7750332	C	RCC2P7-DST	6	56312929	T	{'ENSG00000231441', 'ENSG00000220666', 'ENSG00000151914', 'ENSG00000200224', 'ENSG00000216854', 'ENSG00000266793'}
rs11968228	C	DST	6	56321882	T	ENSG00000151914
rs148509634	C	DST	6	56369836	T	ENSG00000151914
rs7761501	A	RP11-472M19.2	6	56703985	G	ENSG00000231441
rs13214893	A	RP11-472M19.2	6	56730223	G	ENSG00000231441
rs78687000	C	RPL17P26	6	56731530	T	ENSG00000216854
rs537709551	C	RPL17P26	6	56737316	T	ENSG00000216854
rs13205022	C	RPL17P26	6	56740418	T	ENSG00000216854
rs142373761	C	DST	6	56770597	T	ENSG00000151914
rs144409430	A	DST	6	56797944	G	ENSG00000151914
rs73463742	A	RNU6-626P	6	56807125	G	ENSG00000200224
rs117889106	A	RNU6-626P	6	56812394	G	ENSG00000200224
rs13193465	A	BEND6	6	56820248	G	ENSG00000151917
rs138145132	A	OSTCP6	6	56841825	T	ENSG00000219790
rs11751461	C	OSTCP6	6	56843294	T	ENSG00000219790
rs139719372	A	OSTCP6	6	56843952	G	ENSG00000219790
rs191373319	C	FTH1P15	6	56864668	T	ENSG00000218980
rs143379784	A	FTH1P15	6	56865801	C	ENSG00000218980
rs78413857	A	FTH1P15	6	56867896	C	ENSG00000218980
rs9475768	A	BEND6-KIAA1586	6	56905042	G	{'ENSG00000168116', 'ENSG00000218980', 'ENSG00000219790', 'ENSG00000151917'}
rs114843033	A	KIAA1586	6	56913990	G	ENSG00000168116
rs61740375	A	KIAA1586	6	56919443	G	ENSG00000168116
rs10456192	C	KIAA1586-ZNF451	6	56928274	T	{'ENSG00000168116', 'ENSG00000112200', 'ENSG00000226803'}
rs147833468	G	KIAA1586-ZNF451	6	56935266	T	{'ENSG00000168116', 'ENSG00000112200', 'ENSG00000226803'}
rs12190434	C	KIAA1586-ZNF451	6	56943388	T	{'ENSG00000168116', 'ENSG00000112200', 'ENSG00000226803'}
rs11965193	C	ZNF451	6	56984698	T	ENSG00000112200
rs9370567	A	RP11-203B9.4	6	57038369	C	ENSG00000226803
rs182662	C	BAG2	6	57054008	T	ENSG00000112208
rs12195875	A	RAB23	6	57063946	G	ENSG00000112210
rs11752218	C	RAB23-PRIM2	6	57145562	T	{'ENSG00000112210', 'ENSG00000266579', 'ENSG00000212017', 'ENSG00000146143'}
rs71566846	C	RAB23-PRIM2	6	57148171	T	{'ENSG00000112210', 'ENSG00000266579', 'ENSG00000212017', 'ENSG00000146143'}
rs9464462	C	MIR548U	6	57255221	T	ENSG00000212017
rs62401580	C	PRIM2	6	57348149	T	ENSG00000146143
rs188556349	C	PRIM2-GAPDHP41	6	57639029	T	{'ENSG00000212017', 'ENSG00000214566', 'ENSG00000266579', 'ENSG00000146143'}
rs114208361	A	GAPDHP41	6	57683713	T	ENSG00000214566
rs3903046	A	RP11-343D24.2	6	57687035	G	ENSG00000231273
rs35139742	C	RP11-343D24.2	6	57687923	T	ENSG00000231273
rs186456740	C	GAPDHP41	6	57691093	T	ENSG00000214566
rs142290396	A	RP11-343D24.2	6	57694433	G	ENSG00000231273
rs9476297	C	RP11-343D24.2-RP11-325M4.2	6	57706013	T	{'ENSG00000231273', 'ENSG00000262828'}
rs59543681	C	RP11-325M4.2	6	57790317	T	ENSG00000262828
rs12661710	C	RP11-325M4.2	6	57797552	T	ENSG00000262828
rs114938957	C	RP11-325M4.2	6	57799136	T	ENSG00000262828
rs62412369	C	RP11-325M4.2-RBBP4P3	6	57833085	T	{'ENSG00000215307', 'ENSG00000262828'}
rs144803639	G	RBBP4P3	6	57836849	T	ENSG00000215307
rs75069924	C	RBBP4P3	6	57843075	T	ENSG00000215307
rs112232452	A	RBBP4P3	6	57847326	C	ENSG00000215307
rs189597590	A	RBBP4P3-RP11-452D24.1	6	57962029	G	{'ENSG00000215307', 'ENSG00000270213'}
rs6907617	A	RP11-452D24.1	6	58023204	G	ENSG00000270213
rs112897268	C	RP11-452D24.1	6	58025274	T	ENSG00000270213
rs1337890	A	RP11-452D24.1-XXbac-BPGBPG55C20.1	6	58033446	G	{'ENSG00000272541', 'ENSG00000270213'}
rs55752758	G	RP11-452D24.1-XXbac-BPGBPG55C20.1	6	58033871	T	{'ENSG00000272541', 'ENSG00000270213'}
rs62412304	C	RP11-452D24.1-XXbac-BPGBPG55C20.1	6	58059702	T	{'ENSG00000272541', 'ENSG00000270213'}
rs3880500	G	XXbac-BPGBPG55C20.1	6	58179930	T	ENSG00000272541
rs61119428	C	XXbac-BPGBPG55C20.1-XXbac-BPGBPG55C20.3	6	58196955	T	{'ENSG00000272541', 'ENSG00000271761'}
rs7749587	C	XXbac-BPGBPG55C20.1-XXbac-BPGBPG55C20.3	6	58200214	T	{'ENSG00000272541', 'ENSG00000271761'}
rs7760001	C	XXbac-BPGBPG55C20.3	6	58232122	T	ENSG00000271761
rs62414342	G	XXbac-BPGBPG55C20.2	6	58244183	T	ENSG00000272316
rs9404713	C	GUSBP4	6	58247311	T	ENSG00000239650
rs9500243	A	GUSBP4	6	58250570	T	ENSG00000239650
rs71568714	C	GUSBP4	6	58252984	T	ENSG00000239650
rs62464086	A	GUSBP4	6	58260138	G	ENSG00000239650
rs12207196	C	POM121L14P	6	58264780	T	ENSG00000218189
rs12207710	A	POM121L14P	6	58269453	C	ENSG00000218189
rs6941997	C	LINC00680	6	58275225	T	ENSG00000215190
rs35134938	A	LINC00680	6	58292194	G	ENSG00000215190
rs9391385	A	GAPDHP15	6	58293664	G	ENSG00000214563
rs3996587	C	XXbac-BPG55C20.7	6	58294521	T	ENSG00000225096
rs2012049	C	XXbac-BPG55C20.7	6	58294828	T	ENSG00000225096
rs3752922	A	XXbac-BPG55C20.7	6	58300019	T	ENSG00000225096
rs1891818	C	XXbac-BPG55C20.7-RP11-278J20.2	6	58345052	T	{'ENSG00000225096', 'ENSG00000216687', 'ENSG00000214563'}
rs6922882	C	RP11-278J20.2	6	58397017	T	ENSG00000216687
rs11211679	A	RP11-278J20.2	6	58399120	C	ENSG00000216687
rs193137181	A	RP11-278J20.2-RBBP4P4	6	58411213	G	{'ENSG00000214561', 'ENSG00000216687'}
rs1224763	A	RP11-278J20.2-RBBP4P4	6	58431621	C	{'ENSG00000214561', 'ENSG00000216687'}
rs930980	A	RBBP4P4	6	58441891	G	ENSG00000214561
rs1224741	A	RBBP4P4	6	58445463	G	ENSG00000214561
rs1224740	A	RBBP4P4	6	58447068	G	ENSG00000214561
rs1224796	A	RBBP4P4-RP11-143A22.1	6	58469923	G	{'ENSG00000214561', 'ENSG00000223633'}
rs1224815	A	RBBP4P4-RP11-143A22.1	6	58477649	G	{'ENSG00000214561', 'ENSG00000223633'}
rs111724654	C	RBBP4P4-RP11-143A22.1	6	58480858	T	{'ENSG00000214561', 'ENSG00000223633'}
rs6936329	G	RP11-143A22.1	6	58488500	T	ENSG00000223633
rs138256584	C	RP11-143A22.1	6	58511804	T	ENSG00000223633
rs57894999	C	RP11-143A22.1-RP1-91N13.1	6	58552822	T	{'ENSG00000223633', 'ENSG00000220030'}
rs186318607	A	RP11-143A22.1-RP1-91N13.1	6	58629295	G	{'ENSG00000223633', 'ENSG00000220030'}
rs117008213	G	RP11-143A22.1-RP1-91N13.1	6	58739796	T	{'ENSG00000223633', 'ENSG00000220030'}
rs112464710	A	RP11-143A22.1-RP1-91N13.1	6	58757732	G	{'ENSG00000223633', 'ENSG00000220030'}
rs1336313	T	RP1-91N13.1	6	61992850	C	ENSG00000220030
rs9378075	G	RP1-91N13.1	6	61993264	A	ENSG00000220030
rs2223759	G	RP1-91N13.1	6	61993731	A	ENSG00000220030
rs62423516	G	RP1-91N13.1-AL356131.1	6	62008208	A	{'ENSG00000220030', 'ENSG00000221606'}
rs1336306	G	RP1-91N13.1-AL356131.1	6	62020284	A	{'ENSG00000220030', 'ENSG00000221606'}
rs1121480	T	RP1-91N13.1-AL356131.1	6	62044526	C	{'ENSG00000220030', 'ENSG00000221606'}
rs7774178	T	AL356131.1	6	62055299	G	ENSG00000221606
rs9404918	G	AL356131.1	6	62061809	A	ENSG00000221606
rs190520005	A	AL356131.1-MTRNR2L9	6	62208126	G	{'ENSG00000255633', 'ENSG00000221606'}
rs78244083	C	MTRNR2L9	6	62286578	T	ENSG00000255633
rs1537871	G	MTRNR2L9	6	62287038	T	ENSG00000255633
rs141084052	C	MTRNR2L9-RP1-240B8.3	6	62320468	T	{'ENSG00000250686', 'ENSG00000112232', 'ENSG00000255633'}
rs213786	A	MTRNR2L9-RP1-240B8.3	6	62333985	G	{'ENSG00000250686', 'ENSG00000112232', 'ENSG00000255633'}
rs3799935	A	RP1-240B8.3	6	62338385	G	ENSG00000250686
rs742781	A	KHDRBS2	6	62398854	G	ENSG00000112232
rs1201494	A	KHDRBS2	6	62489883	G	ENSG00000112232
rs1209192	A	KHDRBS2	6	62500682	G	ENSG00000112232
rs9364062	C	KHDRBS2-RP11-448N11.1	6	63010852	T	{'ENSG00000112232', 'ENSG00000216859'}
rs12525241	C	KHDRBS2-RP11-448N11.1	6	63017343	T	{'ENSG00000112232', 'ENSG00000216859'}
rs573086679	A	RP11-448N11.1	6	63170170	C	ENSG00000216859
rs9360515	C	RP11-448N11.1-RP11-448N11.2	6	63225402	T	{'ENSG00000216859', 'ENSG00000217067'}
rs2065692	C	RP11-448N11.1-RP11-448N11.2	6	63228933	T	{'ENSG00000216859', 'ENSG00000217067'}
rs78269047	C	RP11-448N11.2	6	63255347	T	ENSG00000217067
rs150379416	A	RP11-448N11.2	6	63258356	G	ENSG00000217067
rs9442764	C	RP11-448N11.2	6	63261840	T	ENSG00000217067
rs9293886	A	RP11-448N11.2-RP11-448N11.3	6	63281480	C	{'ENSG00000262566', 'ENSG00000217067'}
rs9446676	C	RP11-448N11.2-RP11-448N11.3	6	63282423	T	{'ENSG00000262566', 'ENSG00000217067'}
rs113621067	G	RP11-448N11.2-RP11-448N11.3	6	63296921	T	{'ENSG00000262566', 'ENSG00000217067'}
rs9360604	A	RP11-448N11.3	6	63316697	G	ENSG00000262566
rs9350474	C	RP11-448N11.3	6	63319873	T	ENSG00000262566
rs11757197	A	RP11-448N11.3	6	63321895	G	ENSG00000262566
rs116010520	A	RP11-448N11.3-AL589736.1	6	63353516	G	{'ENSG00000216072', 'ENSG00000262566'}
rs4501408	A	RP11-448N11.3-AL589736.1	6	63362820	G	{'ENSG00000216072', 'ENSG00000262566'}
rs6940625	A	AL589736.1-AL121931.1	6	63401845	C	{'ENSG00000264410', 'ENSG00000216072'}
rs2843097	C	AL589736.1-AL121931.1	6	63417570	T	{'ENSG00000264410', 'ENSG00000216072'}
rs2843115	G	AL121931.1	6	63432083	T	ENSG00000264410
rs546662273	C	AL121931.1-AL590558.1	6	63591381	T	{'ENSG00000264410', 'ENSG00000266682'}
rs9443238	A	AL121931.1-AL590558.1	6	63668386	G	{'ENSG00000264410', 'ENSG00000266682'}
rs9352357	C	AL590558.1	6	63689527	T	ENSG00000266682
rs4516928	A	AL590558.1	6	63697852	G	ENSG00000266682
rs72884723	A	AL590558.1-RP11-184C23.1	6	63835147	C	{'ENSG00000266682', 'ENSG00000217477'}
rs78955564	A	AL590558.1-RP11-184C23.1	6	63861235	G	{'ENSG00000266682', 'ENSG00000217477'}
rs75043512	C	AL590558.1-RP11-184C23.1	6	63895218	T	{'ENSG00000266682', 'ENSG00000217477'}
rs9359342	C	RP11-184C23.1	6	63906131	T	ENSG00000217477
rs12213121	C	RP11-184C23.1-FKBP1C	6	63910966	T	{'ENSG00000217477', 'ENSG00000198225'}
rs143752824	C	RP11-184C23.1-FKBP1C	6	63911865	T	{'ENSG00000217477', 'ENSG00000198225'}
rs9361465	G	FKBP1C	6	63922282	T	ENSG00000198225
rs75969762	A	FKBP1C-SPTLC1P3	6	63930857	G	{'ENSG00000219940', 'ENSG00000198225'}
rs13198129	A	RP11-184C23.4	6	63940808	G	ENSG00000218520
rs4035425	A	RP11-184C23.4	6	63941283	C	ENSG00000218520
rs9361490	C	RP11-184C23.4	6	63942505	T	ENSG00000218520
rs185181047	G	RP11-184C23.4	6	63943183	T	ENSG00000218520
rs148692301	C	RP11-184C23.4-LGSN	6	63967446	T	{'ENSG00000146166', 'ENSG00000218520'}
rs9350813	G	RP11-184C23.4-LGSN	6	63973787	T	{'ENSG00000146166', 'ENSG00000218520'}
rs112460091	C	LGSN	6	63995477	CTG	ENSG00000146166
rs35691434	C	LGSN	6	64004844	T	ENSG00000146166
rs9352774	A	LGSN	6	64014812	C	ENSG00000146166
rs9344015	C	LGSN-RP3-407E4.2	6	64087275	T	{'ENSG00000146166', 'ENSG00000218617'}
rs1723527	A	RP3-407E4.2	6	64101818	G	ENSG00000218617
rs940741	C	RP3-407E4.2	6	64105725	G	ENSG00000218617
rs1628449	A	RP3-407E4.3-RP3-407E4.4	6	64130335	G	{'ENSG00000218048', 'ENSG00000218274'}
rs2622306	A	RP3-407E4.4	6	64151967	C	ENSG00000218048
rs111990802	A	RP3-407E4.4	6	64156007	G	ENSG00000218048
rs150640829	C	RP3-407E4.4-EEF1B2P5	6	64170053	T	{'ENSG00000218048', 'ENSG00000225121'}
rs9350929	A	RP3-407E4.4-EEF1B2P5	6	64175668	G	{'ENSG00000218048', 'ENSG00000225121'}
rs2622277	C	EEF1B2P5	6	64189738	T	ENSG00000225121
rs182458786	G	EEF1B2P5-PTP4A1	6	64215526	T	{'ENSG00000213312', 'ENSG00000225121', 'ENSG00000112245', 'ENSG00000266680'}
rs142804019	C	EEF1B2P5-PTP4A1	6	64224214	T	{'ENSG00000213312', 'ENSG00000225121', 'ENSG00000112245', 'ENSG00000266680'}
rs184368500	C	RPL7AP34	6	64256198	T	ENSG00000213312
rs186316338	A	PTP4A1	6	64278575	C	ENSG00000112245
rs56823218	C	RP5-1148A21.3	6	64283846	T	ENSG00000266680
rs138210941	A	PTP4A1-RP11-164N20.2	6	64305563	G	{'ENSG00000213312', 'ENSG00000262651', 'ENSG00000112245', 'ENSG00000266680'}
rs112478001	G	RP11-164N20.2	6	64318747	T	ENSG00000262651
rs116803911	G	RP11-164N20.2	6	64327667	T	ENSG00000262651
rs67551542	A	RPL9P18	6	64328253	C	ENSG00000213309
rs9341957	C	RPL9P18-PHF3	6	64336650	T	{'ENSG00000213309', 'ENSG00000118482', 'ENSG00000188107'}
rs1197983	C	PHF3	6	64364714	T	ENSG00000118482
rs756274	A	RP11-59D5__B.3	6	64505213	G	ENSG00000218813
rs2008452	A	RP11-59D5__B.2	6	64515672	C	ENSG00000236345
rs117410463	G	RP11-59D5__B.2	6	64515703	T	ENSG00000236345
rs6914659	C	RP11-59D5__B.2	6	64535471	T	ENSG00000236345
rs72890149	C	GCNT1P4	6	64570460	T	ENSG00000219653
rs61255345	A	GCNT1P4	6	64571354	C	ENSG00000219653
rs321506	G	EYS	6	64607779	T	ENSG00000188107
rs607416	C	RP11-349P19.1	6	65085180	T	ENSG00000232120
rs1931843	A	HNRNPDP2	6	65341036	G	ENSG00000217811
rs9452243	C	HNRNPDP2	6	65343184	T	ENSG00000217811
rs9353985	C	HNRNPDP2	6	65343466	T	ENSG00000217811
rs16895736	A	RP11-307F22.2	6	65437086	G	ENSG00000243828
rs6455020	A	AL109922.1	6	65685966	T	ENSG00000221312
rs9363303	C	AL109922.1	6	65687330	T	ENSG00000221312
rs12208686	C	AL109922.2	6	65715936	T	ENSG00000256352
rs4710515	A	RP11-74E24.2	6	66009916	G	ENSG00000214558
rs80348877	G	AL109612.1	6	66178395	T	ENSG00000265187
rs112609906	C	EYS	6	66204970	T	ENSG00000188107
rs2814137	A	EYS-SLC25A51P1	6	66448624	G	{'ENSG00000243828', 'ENSG00000219653', 'ENSG00000265187', 'ENSG00000221312', 'ENSG00000220483', 'ENSG00000214558', 'ENSG00000236345', 'ENSG00000188107', 'ENSG00000232120', 'ENSG00000217811', 'ENSG00000218813', 'ENSG00000256352'}
rs117020972	C	EYS-SLC25A51P1	6	66458596	T	{'ENSG00000243828', 'ENSG00000219653', 'ENSG00000265187', 'ENSG00000221312', 'ENSG00000220483', 'ENSG00000214558', 'ENSG00000236345', 'ENSG00000188107', 'ENSG00000232120', 'ENSG00000217811', 'ENSG00000218813', 'ENSG00000256352'}
rs58811118	C	SLC25A51P1	6	66501188	T	ENSG00000220483
rs140337545	C	SLC25A51P1-ADH5P4	6	66532423	G	{'ENSG00000220483', 'ENSG00000233859'}
rs12529685	C	ADH5P4	6	66544648	T	ENSG00000233859
rs1484571	A	ADH5P4-NUFIP1P	6	66695511	G	{'ENSG00000233859', 'ENSG00000218890'}
rs72874475	C	NUFIP1P	6	66799041	T	ENSG00000218890
rs375373	A	NUFIP1P-AC002485.1	6	66916468	G	{'ENSG00000221281', 'ENSG00000218890'}
rs13197364	C	AC002485.1	6	67071936	T	ENSG00000221281
rs2670421	A	AC002485.1-RP11-24C14.1	6	67159778	C	{'ENSG00000221281', 'ENSG00000270521'}
rs6918866	C	RP11-24C14.1	6	67415269	T	ENSG00000270521
rs6455132	A	RP11-24C14.1	6	67419244	G	ENSG00000270521
rs62417237	A	RP11-24C14.1-RNU7-66P	6	67426208	G	{'ENSG00000238949', 'ENSG00000270521'}
rs115348628	A	RP11-24C14.1-RNU7-66P	6	67433347	G	{'ENSG00000238949', 'ENSG00000270521'}
rs4629669	G	RNU7-66P	6	67435826	T	ENSG00000238949
rs4286759	G	RNU7-66P	6	67441714	T	ENSG00000238949
rs2503899	A	RNU7-66P-AL590874.1	6	67804671	G	{'ENSG00000238949', 'ENSG00000266073'}
rs2034702	A	AL590874.1	6	67859720	G	ENSG00000266073
rs9360271	A	AL590874.1	6	67864379	G	ENSG00000266073
rs9363705	A	AL590874.1-SNORD65	6	67876797	G	{'ENSG00000212229', 'ENSG00000266073'}
rs6912713	A	SNORD65	6	67919314	G	ENSG00000212229
rs9294758	C	SNORD65	6	67919674	T	ENSG00000212229
rs13218112	G	SNORD65-RP11-409K15.1	6	68068259	T	{'ENSG00000212229', 'ENSG00000271111'}
rs41437745	A	RP11-409K15.1	6	68161485	G	ENSG00000271111
rs113311528	C	RNA5SP208	6	68174192	T	ENSG00000251965
rs145477141	A	RNA5SP208	6	68181368	C	ENSG00000251965
rs17544546	C	RNA5SP208-RNU6-280P	6	68185008	T	{'ENSG00000251965', 'ENSG00000201015'}
rs60494462	A	RNU6-280P	6	68254892	G	ENSG00000201015
rs1476365	C	RNU6-280P-Y_RNA	6	68288086	T	{'ENSG00000206672', 'ENSG00000201015'}
rs2207278	A	Y_RNA	6	68335998	G	ENSG00000206672
rs2818115	G	Y_RNA	6	68339132	T	ENSG00000206672
rs13205069	A	Y_RNA-RP11-301G19.1	6	68533069	G	{'ENSG00000206672', 'ENSG00000227706'}
rs9354642	C	RP11-301G19.1	6	68599275	T	ENSG00000227706
rs73744785	A	RP11-301G19.1-RP11-301G19.2	6	68604881	C	{'ENSG00000227706', 'ENSG00000270509'}
rs13214662	C	RP11-301G19.1-RP11-301G19.2	6	68609577	T	{'ENSG00000227706', 'ENSG00000270509'}
rs9360311	C	RP11-301G19.2	6	68649136	T	ENSG00000270509
rs9445968	G	RP11-301G19.2-RP11-542F9.1	6	68759067	T	{'ENSG00000223504', 'ENSG00000270509'}
rs1350023	A	RP11-542F9.1	6	68766313	G	ENSG00000223504
rs13198476	C	RP11-542F9.1-RP11-406O16.1	6	68866376	T	{'ENSG00000223504', 'ENSG00000226497'}
rs7744416	C	RP11-406O16.1	6	68940949	T	ENSG00000226497
rs79357105	C	RP11-406O16.1-AL606923.1	6	69069050	T	{'ENSG00000226497', 'ENSG00000266675'}
rs17576625	C	RP11-406O16.1-AL606923.1	6	69131063	T	{'ENSG00000226497', 'ENSG00000266675'}
rs74405085	A	AL606923.1-RP11-361F19.1	6	69276995	C	{'ENSG00000218834', 'ENSG00000266675'}
rs7760439	C	RP11-361F19.1	6	69303279	T	ENSG00000218834
rs189039477	C	RP11-361F19.1-RP3-525N10.2	6	69324214	T	{'ENSG00000230910', 'ENSG00000218834'}
rs116877010	A	RP11-361F19.1-RP3-525N10.2	6	69324405	C	{'ENSG00000230910', 'ENSG00000218834'}
rs72897104	A	RP11-361F19.1-RP3-525N10.2	6	69325018	C	{'ENSG00000230910', 'ENSG00000218834'}
rs2490343	A	RP3-525N10.2	6	69345062	G	ENSG00000230910
rs12198214	G	RP3-525N10.2	6	69346439	T	ENSG00000230910
rs62406826	A	BAI3	6	69900546	G	ENSG00000135298
rs779473	C	AL158051.1	6	69924282	T	ENSG00000265498
rs12197115	C	BAI3-AL358133.1	6	70324133	T	{'ENSG00000135298', 'ENSG00000265362', 'ENSG00000265498'}
rs9454847	A	AL358133.1	6	70335292	G	ENSG00000265362
rs12195461	C	AL358133.1-LMBRD1	6	70353574	T	{'ENSG00000219881', 'ENSG00000265362', 'ENSG00000168216', 'ENSG00000219085'}
rs13198709	G	NPM1P37	6	70410443	T	ENSG00000219085
rs9342769	A	LMBRD1	6	70432391	G	ENSG00000168216
rs2502553	C	GAPDHP42	6	70458348	T	ENSG00000219881
rs72912560	A	LMBRD1	6	70504808	C	ENSG00000168216
rs13197316	A	LMBRD1-COL19A1	6	70538315	G	{'ENSG00000216365', 'ENSG00000219085', 'ENSG00000219881', 'ENSG00000168216', 'ENSG00000082293'}
rs540928593	C	LMBRD1-COL19A1	6	70553251	G	{'ENSG00000216365', 'ENSG00000219085', 'ENSG00000219881', 'ENSG00000168216', 'ENSG00000082293'}
rs16868411	A	COL19A1	6	70684581	G	ENSG00000082293
rs117768394	C	RPL37P15	6	70805125	G	ENSG00000216365
rs150435025	C	RPL37P15	6	70810505	T	ENSG00000216365
rs79686277	A	COL19A1	6	70890746	T	ENSG00000082293
rs28694097	A	RP1-149L1.1	6	70930079	G	ENSG00000253809
rs1040655	A	RP1-149L1.1	6	70953217	G	ENSG00000253809
rs3806086	A	COL9A1	6	70967691	G	ENSG00000112280
rs150181808	C	COL9A1	6	70969980	T	ENSG00000112280
rs4706434	A	COL9A1-RP11-462G2.1	6	71060696	G	{'ENSG00000237643', 'ENSG00000253809', 'ENSG00000112280'}
rs36000024	A	COL9A1-RP11-462G2.1	6	71075085	G	{'ENSG00000237643', 'ENSG00000253809', 'ENSG00000112280'}
rs202149123	A	RP11-462G2.1	6	71110207	G	ENSG00000237643
rs6902773	A	RP11-462G2.1-RP11-462G2.2	6	71114753	G	{'ENSG00000237643', 'ENSG00000082269', 'ENSG00000224349'}
rs9294868	A	RP11-462G2.2	6	71125509	G	ENSG00000224349
rs201885735	A	RP11-462G2.2	6	71125934	G	ENSG00000224349
rs115561008	C	FAM135A	6	71156015	T	ENSG00000082269
rs117146381	G	RNU7-48P	6	71221854	T	ENSG00000238386
rs146168822	A	RNU7-48P	6	71225476	G	ENSG00000238386
rs78567513	A	RNU7-48P	6	71227540	C	ENSG00000238386
rs2747701	A	FAM135A	6	71238105	G	ENSG00000082269
rs77054685	A	C6orf57	6	71282172	G	ENSG00000154079
rs9446270	C	C6orf57	6	71298790	T	ENSG00000154079
rs79460876	A	RP11-134K13.4	6	71302617	G	ENSG00000271967
rs2842079	A	RP11-134K13.4	6	71304786	G	ENSG00000271967
rs1534049	C	RP11-134K13.2	6	71313194	T	ENSG00000232389
rs12528313	A	RP11-134K13.2	6	71317614	C	ENSG00000232389
rs16869446	C	RP11-134K13.2-SLC25A6P6	6	71360155	T	{'ENSG00000232389', 'ENSG00000218870'}
rs112076546	C	SLC25A6P6	6	71369064	T	ENSG00000218870
rs781973	C	SLC25A6P6	6	71371315	T	ENSG00000218870
rs1084385	G	RP11-160A9.3	6	71402220	T	ENSG00000262803
rs9342795	C	SMAP1	6	71417986	T	ENSG00000112305
rs17762970	A	RP11-160A9.2	6	71442673	G	ENSG00000217767
rs138131768	C	RP11-160A9.2	6	71444068	T	ENSG00000217767
rs139765156	C	SMAP1	6	71498951	T	ENSG00000112305
rs115869665	C	B3GAT2	6	71620385	T	ENSG00000112309
rs148004031	A	B3GAT2-RP1-20N4.1	6	71722030	G	{'ENSG00000219669', 'ENSG00000112309'}
rs72924533	A	B3GAT2-RP1-20N4.1	6	71768483	G	{'ENSG00000219669', 'ENSG00000112309'}
rs72924534	A	B3GAT2-RP1-20N4.1	6	71768570	G	{'ENSG00000219669', 'ENSG00000112309'}
rs76640905	C	RP1-20N4.1	6	71787396	G	ENSG00000219669
rs16869781	C	RP1-20N4.1	6	71789984	T	ENSG00000219669
rs6455403	A	RP1-20N4.1-U3	6	71792562	G	{'ENSG00000219669', 'ENSG00000221345'}
rs72924592	G	RP1-20N4.1-U3	6	71809903	T	{'ENSG00000219669', 'ENSG00000221345'}
rs9455336	C	U3	6	71833162	T	ENSG00000221345
rs1935810	C	U3	6	71834108	T	ENSG00000221345
rs1857224	A	U3	6	71835518	G	ENSG00000221345
rs6455409	A	U3-LYPLA1P3	6	71847622	G	{'ENSG00000218350', 'ENSG00000221345'}
rs7759975	A	LYPLA1P3	6	71873553	G	ENSG00000218350
rs6936371	C	LYPLA1P3-RNU6-411P	6	71882094	T	{'ENSG00000218350', 'ENSG00000207180'}
rs12662304	A	RNU6-411P	6	71890389	G	ENSG00000207180
rs6937214	A	RNU6-411P-RP11-154D6.1	6	71897830	G	{'ENSG00000269966', 'ENSG00000232295', 'ENSG00000119900', 'ENSG00000207180'}
rs75301319	A	RNU6-411P-RP11-154D6.1	6	71902812	G	{'ENSG00000269966', 'ENSG00000232295', 'ENSG00000119900', 'ENSG00000207180'}
rs12665552	C	RP11-154D6.1	6	71937060	T	ENSG00000232295
rs73749839	C	RP11-154D6.1	6	71969912	T	ENSG00000232295
rs16880821	C	OGFRL1	6	72011086	T	ENSG00000119900
rs828630	A	RP3-331H24.4	6	72043897	G	ENSG00000230597
rs115858091	G	MIR30C2	6	72082829	T	ENSG00000199094
rs6933839	C	RP3-331H24.5	6	72106995	T	ENSG00000269966
rs77668034	C	MIR30A	6	72115305	T	ENSG00000207827
rs7765945	C	LINC00472	6	72124368	T	ENSG00000233237
rs10214508	C	LINC00472-RP1-288M22.2	6	72146386	T	{'ENSG00000233237', 'ENSG00000223765', 'ENSG00000199094', 'ENSG00000207827'}
rs9351813	C	RP1-288M22.2	6	72169874	T	ENSG00000223765
rs572482	G	RP1-288M22.2-AL035467.1	6	72213109	T	{'ENSG00000212099', 'ENSG00000223765'}
rs199634	A	AL035467.1	6	72250141	C	ENSG00000212099
rs575256495	A	AL035467.1-RP1-288M22.1	6	72254640	G	{'ENSG00000212099', 'ENSG00000219575'}
rs12200206	A	AL035467.1-RP1-288M22.1	6	72255449	G	{'ENSG00000212099', 'ENSG00000219575'}
rs6930606	A	RP1-288M22.1	6	72259961	C	ENSG00000219575
rs9360461	C	RP1-288M22.1	6	72260380	G	ENSG00000219575
rs188195868	A	RP1-288M22.1	6	72261070	C	ENSG00000219575
rs9442679	C	RP1-288M22.1-KRT19P1	6	72269242	T	{'ENSG00000219575', 'ENSG00000218014', 'ENSG00000211530'}
rs12209998	C	RP1-288M22.1-KRT19P1	6	72288553	T	{'ENSG00000219575', 'ENSG00000218014', 'ENSG00000211530'}
rs2129325	C	KRT19P1	6	72291184	T	ENSG00000218014
rs145284203	C	AL354933.1	6	72294645	T	ENSG00000211530
rs3920742	A	KRT19P1-RNU4-66P	6	72317266	G	{'ENSG00000202069', 'ENSG00000218014', 'ENSG00000211530'}
rs1575213	C	RNU4-66P	6	72362763	T	ENSG00000202069
rs151016987	C	RNU4-66P-RIMS1	6	72444800	T	{'ENSG00000218732', 'ENSG00000264447', 'ENSG00000079841', 'ENSG00000202069'}
rs12525765	A	RNU4-66P-RIMS1	6	72530409	C	{'ENSG00000218732', 'ENSG00000264447', 'ENSG00000079841', 'ENSG00000202069'}
rs17725032	C	RIMS1	6	72825076	T	ENSG00000079841
rs17783089	C	AL445256.1	6	72937324	T	ENSG00000264447
rs10455257	A	RP5-1046G13.2	6	73022328	C	ENSG00000218732
rs10498883	C	RIMS1-RP11-135M8__A.1	6	73151625	T	{'ENSG00000218732', 'ENSG00000264447', 'ENSG00000217483', 'ENSG00000079841'}
rs6910098	C	RP11-135M8__A.1	6	73229968	T	ENSG00000217483
rs10485210	C	RP11-135M8__A.1	6	73234957	T	ENSG00000217483
rs1147537	T	RP11-135M8__A.1-RP3-474G15.1	6	73274405	C	{'ENSG00000181514', 'ENSG00000217483'}
rs1202099	G	RP3-474G15.1	6	73305719	A	ENSG00000181514
rs1328855	C	RP3-474G15.1-KCNQ5	6	73315568	T	{'ENSG00000232422', 'ENSG00000220515', 'ENSG00000181514', 'ENSG00000229154', 'ENSG00000233844', 'ENSG00000266180', 'ENSG00000234025', 'ENSG00000185760'}
rs768790	C	KCNQ5-IT1	6	73388290	T	ENSG00000233844
rs9360621	A	KCNQ5	6	73655333	G	ENSG00000185760
rs2226133	A	MIR4282	6	73679577	G	ENSG00000266180
rs9446807	A	KNOP1P4	6	73697858	G	ENSG00000232422
rs4349773	A	PGAM1P10	6	73761831	G	ENSG00000220515
rs6906825	A	KCNQ5-AS1	6	73856411	G	ENSG00000229154
rs13207257	C	RP11-257K9.3	6	73864203	T	ENSG00000234025
rs117941908	A	RP11-257K9.3	6	73864627	G	ENSG00000234025
rs9343019	A	KHDC1P1	6	73920928	G	ENSG00000251360
rs148318117	A	KHDC1P1	6	73921661	G	ENSG00000251360
rs9688792	A	KHDC1P1	6	73922561	G	ENSG00000251360
rs6453657	A	KHDC1L	6	73929410	G	ENSG00000256980
rs144933219	C	RP11-257K9.8	6	73941466	T	ENSG00000243501
rs199979331	C	KHDC1	6	73951407	T	ENSG00000135314
rs9446877	C	RP11-257K9.8	6	73960289	T	ENSG00000243501
rs10943084	C	AC019205.1	6	73969722	T	ENSG00000263378
rs13197259	A	RPSAP41	6	73997159	G	ENSG00000239626
rs7753960	C	RP11-398K22.12	6	74016113	T	ENSG00000229852
rs117843640	C	SDCBP2P1	6	74030159	T	ENSG00000223389
rs148191452	C	SDCBP2P1	6	74030292	T	ENSG00000223389
rs62440564	C	SDCBP2P1	6	74031160	T	ENSG00000223389
rs16883595	G	PAICSP3	6	74034637	T	ENSG00000226840
rs578701	A	PAICSP3-DPPA5	6	74048823	G	{'ENSG00000203909', 'ENSG00000226840'}
rs185614200	C	DPPA5	6	74064075	G	ENSG00000203909
rs151315539	G	DPPA5	6	74067158	T	ENSG00000203909
rs508770	C	KHDC3L	6	74070692	T	ENSG00000203908
rs550423	A	KHDC3L	6	74070694	G	ENSG00000203908
rs561930	C	KHDC3L	6	74073531	G	ENSG00000203908
rs7747491	A	RPL39P3	6	74085466	G	ENSG00000235174
rs488114	C	OOEP-AS1	6	74098703	T	ENSG00000231332
rs6917933	G	OOEP	6	74104299	T	ENSG00000203907
rs577492663	A	RPS6P8	6	74104983	G	ENSG00000224221
rs144361613	C	DDX43	6	74123695	T	ENSG00000080007
rs4032697	A	AC019205.2	6	74144263	G	ENSG00000266346
rs117317600	C	AC019205.2	6	74145883	T	ENSG00000266346
rs76663662	C	MB21D1	6	74163083	T	ENSG00000164430
rs146219591	C	MTO1	6	74167675	T	ENSG00000135297
rs147557576	G	AL603910.1	6	74184315	T	ENSG00000264609
rs117803708	C	AL603910.1	6	74186643	T	ENSG00000264609
rs7754415	A	MTO1	6	74186980	G	ENSG00000135297
rs72960049	C	Metazoa_SRP	6	74194581	G	ENSG00000271986
rs16883805	A	EEF1A1	6	74226973	C	ENSG00000156508
rs9352005	A	RP11-505P4.5	6	74238608	G	ENSG00000223967
rs79184474	G	RP11-505P4.7	6	74278319	T	ENSG00000229862
rs371827	C	RP11-505P4.7-SLC17A5	6	74295221	T	{'ENSG00000119899', 'ENSG00000218459', 'ENSG00000223967', 'ENSG00000229862'}
rs657212	C	RPS27P15	6	74327075	T	ENSG00000218459
rs495385	A	SLC17A5	6	74352365	G	ENSG00000119899
rs4708072	C	SLC17A5-RP11-553A21.3	6	74371910	T	{'ENSG00000119899', 'ENSG00000218459', 'ENSG00000156535', 'ENSG00000231652'}
rs72953356	A	SLC17A5-RP11-553A21.3	6	74396872	C	{'ENSG00000119899', 'ENSG00000218459', 'ENSG00000156535', 'ENSG00000231652'}
rs75046328	C	RP11-553A21.3	6	74406847	G	ENSG00000231652
rs60930597	C	CD109	6	74454657	T	ENSG00000156535
rs6909201	A	CD109	6	74463894	G	ENSG00000156535
rs12530086	C	CD109-TXNP7	6	74639586	T	{'ENSG00000156535', 'ENSG00000217268'}
rs9350516	C	TXNP7	6	74715439	T	ENSG00000217268
rs76296153	C	TXNP7	6	74718384	T	ENSG00000217268
rs4235884	C	TXNP7-RP11-554D15.1	6	74758902	T	{'ENSG00000272243', 'ENSG00000224583', 'ENSG00000217268', 'ENSG00000223786', 'ENSG00000218483', 'ENSG00000217178'}
rs76448001	A	TXNP7-RP11-554D15.1	6	74762079	G	{'ENSG00000272243', 'ENSG00000224583', 'ENSG00000217268', 'ENSG00000223786', 'ENSG00000218483', 'ENSG00000217178'}
rs12194416	G	RP11-554D15.1	6	74954116	T	ENSG00000223786
rs138129826	A	RP11-9G10.1	6	74996880	G	ENSG00000217178
rs1167367	G	RP11-554D15.2	6	75319716	T	ENSG00000218483
rs10498898	C	RP11-554D15.4	6	75351757	T	ENSG00000224583
rs1932833	A	RP11-554D15.3	6	75415209	C	ENSG00000272243
rs75458400	C	AL590684.1	6	75426702	T	ENSG00000264884
rs9443065	A	RP11-554D15.3-RP11-560O20.1	6	75521693	G	{'ENSG00000219736', 'ENSG00000272243', 'ENSG00000224583', 'ENSG00000264884', 'ENSG00000218483'}
rs77921955	C	RP11-560O20.1	6	75559038	T	ENSG00000219736
rs72968451	C	RP11-560O20.1	6	75560341	T	ENSG00000219736
rs535825250	C	RP11-560O20.1	6	75560994	T	ENSG00000219736
rs75477265	A	RP11-560O20.1	6	75561166	G	ENSG00000219736
rs6916346	C	RP11-560O20.1-COL12A1	6	75785178	T	{'ENSG00000219736', 'ENSG00000111799'}
rs181511246	C	COL12A1	6	75848630	G	ENSG00000111799
rs542717	A	COL12A1-COX7A2	6	75934073	C	{'ENSG00000112695', 'ENSG00000111799'}
rs436898	A	COX7A2	6	75945548	C	ENSG00000112695
rs240374	A	TMEM30A	6	75994151	G	ENSG00000112697
rs13213719	A	RP1-234P15.4	6	76005909	G	ENSG00000225793
rs13198000	A	HMGB1P39	6	76027221	G	ENSG00000203489
rs76406508	G	RP11-415D17.3	6	76064749	T	ENSG00000237174
rs111598615	C	RP11-415D17.3	6	76099127	T	ENSG00000237174
rs2998375	A	RP11-415D17.3	6	76100301	G	ENSG00000237174
rs13204584	C	U3	6	76104450	T	ENSG00000221332
rs118062348	C	MIR4463	6	76140097	T	ENSG00000263533
rs2951922	A	RP11-415D17.4	6	76162850	G	ENSG00000238156
rs6903448	C	RP11-415D17.1	6	76173832	T	ENSG00000217680
rs2951916	A	FILIP1	6	76174857	G	ENSG00000118407
rs12201815	C	RNU1-34P	6	76183430	G	ENSG00000201291
rs568407434	A	RPL26P20-RP11-474L11.3	6	76263008	G	{'ENSG00000219722', 'ENSG00000220730'}
rs2872481	A	RPL26P20-RP11-474L11.3	6	76265065	G	{'ENSG00000219722', 'ENSG00000220730'}
rs10943263	A	RPL26P20-RP11-474L11.3	6	76271138	T	{'ENSG00000219722', 'ENSG00000220730'}
rs140122659	C	RP11-474L11.3	6	76293798	T	ENSG00000220730
rs583781	C	RP11-474L11.3	6	76295914	T	ENSG00000220730
rs575720	A	RNU6-1338P	6	76298455	G	ENSG00000252137
rs485906	A	RNU6-1338P	6	76300550	C	ENSG00000252137
rs2313589	A	RP11-474L11.5	6	76318553	G	ENSG00000217488
rs72884998	C	RP11-474L11.5	6	76318922	G	ENSG00000217488
rs646967	C	RP11-474L11.5	6	76320846	T	ENSG00000217488
rs9352231	C	RNU6-1016P	6	76357426	T	ENSG00000252498
rs62415580	A	RN7SKP163	6	76366266	G	ENSG00000200091
rs766244	A	RN7SKP163	6	76367201	G	ENSG00000200091
rs191220062	A	SENP6	6	76369044	G	ENSG00000112701
rs2647417	A	SENP6-MYO6	6	76435943	G	{'ENSG00000223169', 'ENSG00000239132', 'ENSG00000252156', 'ENSG00000112701', 'ENSG00000217488', 'ENSG00000200091', 'ENSG00000196586', 'ENSG00000252498'}
rs3818309	C	MYO6	6	76568860	T	ENSG00000196586
rs11758543	A	snoU13	6	76572668	G	ENSG00000239132
rs6453845	G	RNA5SP209	6	76576527	T	ENSG00000223169
rs6929742	A	Y_RNA	6	76643167	G	ENSG00000200040
rs113458699	G	IMPG1	6	76676806	T	ENSG00000112706
rs139136879	C	IMPG1	6	76728524	T	ENSG00000112706
rs55686619	A	IMPG1-RNU6-248P	6	76788146	G	{'ENSG00000222652', 'ENSG00000200040', 'ENSG00000112706'}
rs72893834	C	IMPG1-RNU6-248P	6	76794255	T	{'ENSG00000222652', 'ENSG00000200040', 'ENSG00000112706'}
rs1926099	C	RNU6-248P	6	76797879	G	ENSG00000222652
rs77864227	A	RNU6-248P	6	76801986	G	ENSG00000222652
rs117445070	C	RNU6-248P	6	76805760	T	ENSG00000222652
rs4591811	G	RNU6-248P-RNU6-261P	6	76965942	T	{'ENSG00000222652', 'ENSG00000238697'}
rs112966322	G	RNU6-248P-RNU6-261P	6	77012993	T	{'ENSG00000222652', 'ENSG00000238697'}
rs76998214	C	RNU6-261P	6	77157351	T	ENSG00000238697
rs9443242	C	RNU6-261P	6	77157446	T	ENSG00000238697
rs76607448	A	RNU6-261P	6	77161304	G	ENSG00000238697
rs72890590	C	RNU6-261P-RP11-35J1.1	6	77224904	G	{'ENSG00000238697', 'ENSG00000272445', 'ENSG00000236635'}
rs147734446	A	U6	6	77265985	G	ENSG00000272445
rs4519979	G	U6	6	77271486	T	ENSG00000272445
rs116920485	A	RP11-35J1.1	6	77276258	C	ENSG00000236635
rs16887810	C	RP11-35J1.1-RP11-354K4.1	6	77320440	T	{'ENSG00000231762', 'ENSG00000272445', 'ENSG00000236635'}
rs2504446	A	RP11-35J1.1-RP11-354K4.1	6	77330754	G	{'ENSG00000231762', 'ENSG00000272445', 'ENSG00000236635'}
rs61218791	A	RP11-354K4.1	6	77376536	G	ENSG00000231762
rs2500214	C	RP11-354K4.1	6	77377139	T	ENSG00000231762
rs10943375	C	RP11-354K4.1-RP11-354K4.2	6	77395946	T	{'ENSG00000271945', 'ENSG00000231762'}
rs72885394	C	RP11-354K4.2	6	77481510	T	ENSG00000271945
rs72885395	A	RP11-354K4.2	6	77481613	T	ENSG00000271945
rs117071798	G	RP11-354K4.2-HTR1B	6	77731615	T	{'ENSG00000271945', 'ENSG00000135312'}
rs130060	A	HTR1B	6	78172750	C	ENSG00000135312
rs1343491	C	HTR1B-RPS6P7	6	78191262	T	{'ENSG00000219253', 'ENSG00000135312'}
rs73471232	A	RPS6P7	6	78206398	G	ENSG00000219253
rs13212091	G	RPS6P7	6	78206683	T	ENSG00000219253
rs2247370	C	RPS6P7-MEI4	6	78256407	T	{'ENSG00000269964', 'ENSG00000219253'}
rs373015255	C	MEI4	6	78626689	T	ENSG00000269964
rs146904386	A	SNORD112	6	78644687	G	ENSG00000252932
rs148283139	C	SNORD112-RP3-390M24.1	6	78706141	T	{'ENSG00000252932', 'ENSG00000230309'}
rs9448505	C	RP3-390M24.1	6	79312836	T	ENSG00000230309
rs1995650	A	RP3-390M24.1	6	79318288	G	ENSG00000230309
rs2021855	A	RP3-390M24.1	6	79318678	T	ENSG00000230309
rs187709490	C	RP3-390M24.1-RP11-173D14.3	6	79480908	T	{'ENSG00000229495', 'ENSG00000230309'}
rs9350786	G	RP11-173D14.3	6	79517306	T	ENSG00000229495
rs41269337	A	RP11-173D14.3	6	79521269	G	ENSG00000229495
rs2202663	C	RP11-173D14.3	6	79524866	T	ENSG00000229495
rs17741785	A	RP11-173D14.3-IRAK1BP1	6	79554272	G	{'ENSG00000229495', 'ENSG00000146243', 'ENSG00000146247'}
rs7454053	A	RP11-173D14.3-IRAK1BP1	6	79559720	G	{'ENSG00000229495', 'ENSG00000146243', 'ENSG00000146247'}
rs117998176	C	RP11-173D14.3-IRAK1BP1	6	79568426	T	{'ENSG00000229495', 'ENSG00000146243', 'ENSG00000146247'}
rs79733388	C	IRAK1BP1	6	79577426	G	ENSG00000146243
rs148053167	C	IRAK1BP1	6	79595096	T	ENSG00000146243
rs149838781	C	RP11-477E3.2	6	79773814	T	ENSG00000217512
rs138666950	C	RP11-477E3.2	6	79775878	T	ENSG00000217512
rs9352691	C	PHIP	6	79785607	T	ENSG00000146247
rs6916942	A	PHIP-HMGN3	6	79850427	G	{'ENSG00000251969', 'ENSG00000270362', 'ENSG00000146247', 'ENSG00000118418', 'ENSG00000217512'}
rs150476604	A	HMGN3	6	79915305	G	ENSG00000118418
rs140152395	A	HMGN3	6	79924141	G	ENSG00000118418
rs4706085	A	HMGN3	6	79934431	G	ENSG00000118418
rs1335535	G	HMGN3-AS1	6	79942484	T	ENSG00000270362
rs4706760	G	HMGN3-AS1-RP11-46B11.2	6	79957867	T	{'ENSG00000220154', 'ENSG00000270362'}
rs79458629	A	HMGN3-AS1-RP11-46B11.2	6	79970559	C	{'ENSG00000220154', 'ENSG00000270362'}
rs4706766	C	RP11-46B11.2	6	79987569	T	ENSG00000220154
rs9341767	C	RP11-46B11.2-Y_RNA	6	80002450	T	{'ENSG00000220154', 'ENSG00000201464'}
rs9341768	G	RP11-46B11.2-Y_RNA	6	80002510	T	{'ENSG00000220154', 'ENSG00000201464'}
rs2105012	A	Y_RNA	6	80010192	G	ENSG00000201464
rs113375401	C	Y_RNA-RP3-508D13.1	6	80018071	T	{'ENSG00000201464', 'ENSG00000217786'}
rs116910294	A	Y_RNA-RP3-508D13.1	6	80025153	G	{'ENSG00000201464', 'ENSG00000217786'}
rs12200596	A	RP3-508D13.1	6	80035972	C	ENSG00000217786
rs4706773	A	RP3-508D13.1	6	80036302	C	ENSG00000217786
rs111389104	A	RP3-508D13.1-RP1-232L24.2	6	80051574	G	{'ENSG00000218029', 'ENSG00000217786'}
rs9352721	C	RP3-508D13.1-RP1-232L24.2	6	80052589	T	{'ENSG00000218029', 'ENSG00000217786'}
rs117713569	C	RP3-508D13.1-RP1-232L24.2	6	80057152	T	{'ENSG00000218029', 'ENSG00000217786'}
rs77044418	A	RP1-232L24.2	6	80062673	G	ENSG00000218029
rs12215557	A	RP1-232L24.2-RP1-232L24.4	6	80079465	G	{'ENSG00000262048', 'ENSG00000218029'}
rs7744883	C	RP1-232L24.4	6	80114200	T	ENSG00000262048
rs9294144	C	RP1-232L24.4	6	80116393	T	ENSG00000262048
rs196683	A	RP1-232L24.4-RP1-232L24.3	6	80122961	C	{'ENSG00000262048', 'ENSG00000231533'}
rs72897725	A	RP1-232L24.4-RP1-232L24.3	6	80124197	G	{'ENSG00000262048', 'ENSG00000231533'}
rs16890716	A	RP1-232L24.3	6	80131140	G	ENSG00000231533
rs9361533	A	RP1-232L24.3-DBIP1	6	80137259	G	{'ENSG00000218748', 'ENSG00000231533'}
rs12213051	C	RP1-232L24.3-DBIP1	6	80141077	T	{'ENSG00000218748', 'ENSG00000231533'}
rs196703	C	DBIP1	6	80142547	T	ENSG00000218748
rs10755387	A	DBIP1	6	80147225	G	ENSG00000218748
rs59305033	C	DBIP1-LCA5	6	80160933	T	{'ENSG00000218748', 'ENSG00000135338'}
rs4706095	A	DBIP1-LCA5	6	80165251	G	{'ENSG00000218748', 'ENSG00000135338'}
rs139142572	C	LCA5	6	80202321	T	ENSG00000135338
rs35338066	C	LCA5	6	80223452	T	ENSG00000135338
rs16890832	C	LCA5	6	80245405	T	ENSG00000135338
rs72901812	C	LCA5-RP11-342L8.2	6	80252244	T	{'ENSG00000261970', 'ENSG00000135338'}
rs11753205	A	LCA5-RP11-342L8.2	6	80252423	G	{'ENSG00000261970', 'ENSG00000135338'}
rs72901825	C	RP11-342L8.2	6	80260277	T	ENSG00000261970
rs117941502	A	RP11-342L8.2	6	80264207	G	ENSG00000261970
rs554780450	A	RP11-177G23.2	6	80273637	G	ENSG00000272137
rs181643339	A	RP11-177G23.2-SH3BGRL2	6	80289350	G	{'ENSG00000198478', 'ENSG00000272137'}
rs142851461	C	RP11-177G23.2-SH3BGRL2	6	80328528	T	{'ENSG00000198478', 'ENSG00000272137'}
rs72905752	A	SH3BGRL2	6	80364826	G	ENSG00000198478
rs761606	A	SH3BGRL2-RP1-159G19.1	6	80498749	G	{'ENSG00000235357', 'ENSG00000198478'}
rs138644340	G	RP1-159G19.1	6	80509814	T	ENSG00000235357
rs12194503	A	RP1-159G19.1-AL132875.1	6	80522780	G	{'ENSG00000235357', 'ENSG00000221470'}
rs192801734	A	RP1-159G19.1-AL132875.1	6	80525305	G	{'ENSG00000235357', 'ENSG00000221470'}
rs9448828	C	RP1-159G19.1-AL132875.1	6	80530173	T	{'ENSG00000235357', 'ENSG00000221470'}
rs9352773	A	AL132875.1	6	80539454	G	ENSG00000221470
rs2057331	G	AL132875.1	6	80541021	T	ENSG00000221470
rs77517424	A	AL132875.1-RP1-92C4.1	6	80546815	G	{'ENSG00000220918', 'ENSG00000221470'}
rs7758692	G	AL132875.1-RP1-92C4.1	6	80548369	T	{'ENSG00000220918', 'ENSG00000221470'}
rs144718947	C	AL132875.1-RP1-92C4.1	6	80558369	T	{'ENSG00000220918', 'ENSG00000221470'}
rs72896983	C	RP1-92C4.1	6	80568379	T	ENSG00000220918
rs9352779	A	RP1-92C4.1-RP1-92C4.2	6	80575045	G	{'ENSG00000233835', 'ENSG00000220918'}
rs346306	C	RP1-92C4.2	6	80576744	T	ENSG00000233835
rs62411143	A	RP1-92C4.2	6	80578237	C	ENSG00000233835
rs346316	C	RP1-92C4.2	6	80582366	T	ENSG00000233835
rs117934348	A	RP1-92C4.2-ELOVL4	6	80597664	G	{'ENSG00000233835', 'ENSG00000118402'}
rs148018494	A	ELOVL4	6	80634687	T	ENSG00000118402
rs239534	C	ELOVL4	6	80661844	T	ENSG00000118402
rs148180444	A	GAPDHP63	6	80662499	G	ENSG00000218582
rs72900950	C	RPL35AP18	6	80670759	T	ENSG00000220311
rs12207890	A	RPL35AP18	6	80670767	G	ENSG00000220311
rs149293	C	RPL35AP18-TTK	6	80683573	T	{'ENSG00000220311', 'ENSG00000112742'}
rs9294167	C	RPL35AP18-TTK	6	80686710	T	{'ENSG00000220311', 'ENSG00000112742'}
rs2230513	C	TTK	6	80717676	T	ENSG00000112742
rs146575246	G	TTK-RP11-296E7.1	6	80757780	GTT	{'ENSG00000218418', 'ENSG00000112742'}
rs149790144	C	TTK-RP11-296E7.1	6	80765939	T	{'ENSG00000218418', 'ENSG00000112742'}
rs188834497	A	TTK-RP11-296E7.1	6	80767557	G	{'ENSG00000218418', 'ENSG00000112742'}
rs144652827	C	RP11-296E7.1	6	80775202	G	ENSG00000218418
rs13207785	A	RP11-296E7.1	6	80782759	G	ENSG00000218418
rs148417491	A	AK4P5	6	80787475	G	ENSG00000217377
rs4706827	C	AK4P5	6	80787532	T	ENSG00000217377
rs9343965	A	AK4P5	6	80788329	G	ENSG00000217377
rs12529764	C	AK4P5-BCKDHB	6	80796581	T	{'ENSG00000217377', 'ENSG00000083123'}
rs3812123	A	BCKDHB	6	80962957	G	ENSG00000083123
rs61174316	G	BCKDHB	6	80969929	T	ENSG00000083123
rs77104933	A	RP11-250B2.6	6	81061179	C	ENSG00000272129
rs190588726	A	RP11-250B2.6-RPL17P25	6	81072783	G	{'ENSG00000272129', 'ENSG00000219547'}
rs59697743	C	RPL17P25	6	81082408	T	ENSG00000219547
rs9359416	A	RPL17P25	6	81082479	G	ENSG00000219547
rs7451797	A	RPL17P25	6	81082528	G	ENSG00000219547
rs9350856	C	RPL17P25	6	81086046	T	ENSG00000219547
rs6907326	G	RPL17P25-RP11-250B2.3	6	81105465	T	{'ENSG00000233967', 'ENSG00000219547'}
rs9352839	C	RP11-250B2.3	6	81151841	T	ENSG00000233967
rs9344003	A	RP11-250B2.3	6	81159931	G	ENSG00000233967
rs141542790	A	RP11-250B2.5	6	81172909	G	ENSG00000260645
rs9344005	C	RP11-250B2.5	6	81173371	G	ENSG00000260645
rs7738642	G	RP11-250B2.2-RP11-11L12.2	6	81192455	T	{'ENSG00000181705', 'ENSG00000219361'}
rs694288	A	RP11-11L12.2	6	81213869	C	ENSG00000181705
rs1436876	A	RP11-11L12.2-RP11-486E2.1	6	81228527	G	{'ENSG00000181705', 'ENSG00000216352'}
rs75009741	A	RP11-11L12.2-RP11-486E2.1	6	81229688	G	{'ENSG00000181705', 'ENSG00000216352'}
rs1020044	A	RP11-11L12.2-RP11-486E2.1	6	81234875	G	{'ENSG00000181705', 'ENSG00000216352'}
rs2437879	G	RP11-11L12.2-RP11-486E2.1	6	81235716	T	{'ENSG00000181705', 'ENSG00000216352'}
rs4481396	C	RP11-486E2.1	6	81264034	T	ENSG00000216352
rs7742061	C	RP11-486E2.1-FAM46A	6	81830133	T	{'ENSG00000232031', 'ENSG00000216352', 'ENSG00000212336', 'ENSG00000112773', 'ENSG00000226089', 'ENSG00000269494'}
rs9449245	C	RP11-486E2.1-FAM46A	6	81841444	A	{'ENSG00000232031', 'ENSG00000216352', 'ENSG00000212336', 'ENSG00000112773', 'ENSG00000226089', 'ENSG00000269494'}
rs9344194	C	RP1-300G12.2	6	82238322	T	ENSG00000226089
rs137953545	C	RP1-300G12.2	6	82243747	T	ENSG00000226089
rs10623112	AAT	AL359693.1	6	82263549	A	ENSG00000269494
rs56309329	A	FAM46A	6	82295951	T	ENSG00000112773
rs16893284	A	RNA5SP210	6	82331106	C	ENSG00000212336
rs11758065	C	RNA5SP210	6	82336342	T	ENSG00000212336
rs976443	C	RP5-991C6.4	6	82432349	T	ENSG00000232031
rs12215262	G	SNORA70	6	82469255	T	ENSG00000206886
rs117088992	C	SNORA70	6	82478554	T	ENSG00000206886
rs194621	A	SNORA70	6	82478870	G	ENSG00000206886
rs6454240	A	RP5-991C6.2-RP5-991C6.3	6	82498757	G	{'ENSG00000219702', 'ENSG00000224995'}
rs9449368	C	RP5-991C6.3	6	82521052	T	ENSG00000224995
rs194603	C	RP5-991C6.3	6	82527373	T	ENSG00000224995
rs34723068	A	RP5-991C6.3-RP11-379B8.1	6	82537954	G	{'ENSG00000226453', 'ENSG00000224995'}
rs76245856	A	RP11-379B8.1	6	82570133	G	ENSG00000226453
rs16893688	G	RP11-379B8.1-RP11-801I18.1	6	82649953	T	{'ENSG00000226453', 'ENSG00000260574'}
rs12194197	C	RP11-801I18.1	6	82678465	T	ENSG00000260574
rs12193516	A	RP11-801I18.1	6	82680878	G	ENSG00000260574
rs17645582	C	RP11-801I18.1-IBTK	6	82797317	T	{'ENSG00000005700', 'ENSG00000260574', 'ENSG00000223044'}
rs116872460	C	RNU6-130P	6	82923481	T	ENSG00000223044
rs9359518	A	IBTK	6	82952735	G	ENSG00000005700
rs142545797	C	IBTK-RP3-492P14.2	6	82963827	T	{'ENSG00000220537', 'ENSG00000005700', 'ENSG00000223044'}
rs950611	A	IBTK-RP3-492P14.2	6	82967175	C	{'ENSG00000220537', 'ENSG00000005700', 'ENSG00000223044'}
rs501387	C	IBTK-RP3-492P14.2	6	82967827	T	{'ENSG00000220537', 'ENSG00000005700', 'ENSG00000223044'}
rs12664788	G	RP3-492P14.2	6	82974089	T	ENSG00000220537
rs144347784	A	RP3-492P14.2	6	82976183	G	ENSG00000220537
rs532219	A	RP3-492P14.2-TPBG	6	83022693	C	{'ENSG00000220537', 'ENSG00000146242'}
rs770911	C	TPBG	6	83074365	T	ENSG00000146242
rs78795848	C	TPBG	6	83078381	T	ENSG00000146242
rs527915648	G	TPBG	6	83084958	T	ENSG00000146242
rs3910436	C	TPBG-UBE3D	6	83323472	T	{'ENSG00000227215', 'ENSG00000118420', 'ENSG00000220091', 'ENSG00000146242'}
rs293498	G	LAP3P1	6	83630591	T	ENSG00000220091
rs293504	C	LAP3P1	6	83635129	T	ENSG00000220091
rs77251214	C	RP11-445L13__B.3	6	83650393	T	ENSG00000227215
rs59122324	C	RP11-445L13__B.3	6	83652654	T	ENSG00000227215
rs3734455	A	UBE3D	6	83667166	G	ENSG00000118420
rs9361990	A	DOPEY1	6	83806010	G	ENSG00000083097
rs12213255	A	DOPEY1	6	83818219	C	ENSG00000083097
rs1028547	G	DOPEY1	6	83862242	T	ENSG00000083097
rs473267	C	PGM3	6	83880167	T	ENSG00000013375
rs536739	C	RWDD2A	6	83901888	G	ENSG00000013392
rs117956901	C	RWDD2A	6	83908422	T	ENSG00000013392
rs6902437	A	RWDD2A	6	83908738	G	ENSG00000013392
rs16883480	C	ME1	6	84012800	T	ENSG00000065833
rs116892712	C	ME1	6	84038815	T	ENSG00000065833
rs3778203	C	AL391416.1	6	84075136	T	ENSG00000252309
rs138597830	C	AL391416.1	6	84075234	T	ENSG00000252309
rs13362761	A	ME1-PRSS35	6	84153316	G	{'ENSG00000219951', 'ENSG00000065833', 'ENSG00000252309', 'ENSG00000146250'}
rs1884951	C	PRSS35	6	84224763	T	ENSG00000146250
rs117761131	C	PRSS35-SNAP91	6	84248278	T	{'ENSG00000146250', 'ENSG00000065609'}
rs7741310	C	PRSS35-SNAP91	6	84250330	T	{'ENSG00000146250', 'ENSG00000065609'}
rs138634174	C	PRSS35-SNAP91	6	84257473	T	{'ENSG00000146250', 'ENSG00000065609'}
rs189347842	A	SNAP91	6	84334201	G	ENSG00000065609
rs117311463	A	SNAP91	6	84360814	G	ENSG00000065609
rs7775661	C	SNAP91-RP3-393K13.1	6	84427170	T	{'ENSG00000065609', 'ENSG00000237874'}
rs586661	C	SNAP91-RP3-393K13.1	6	84428280	T	{'ENSG00000065609', 'ENSG00000237874'}
rs142361745	C	SNAP91-RP3-393K13.1	6	84429095	T	{'ENSG00000065609', 'ENSG00000237874'}
rs199796374	G	SNAP91-RP3-393K13.1	6	84432508	GC	{'ENSG00000065609', 'ENSG00000237874'}
rs548029	A	RP3-393K13.1	6	84442204	C	ENSG00000237874
rs11969070	C	RP3-393K13.1-RIPPLY2	6	84460407	T	{'ENSG00000203877', 'ENSG00000237874'}
rs80332624	C	RP3-393K13.1-RIPPLY2	6	84487201	T	{'ENSG00000203877', 'ENSG00000237874'}
rs61756887	A	CYB5R4	6	84640877	G	ENSG00000065615
rs215963	C	CYB5R4	6	84642122	G	ENSG00000065615
rs3778183	A	CYB5R4	6	84660034	G	ENSG00000065615
rs141802680	A	CYB5R4	6	84680870	C	ENSG00000065615
rs9449740	A	CYB5R4-RP4-676J13.2	6	84688428	G	{'ENSG00000065615', 'ENSG00000228679'}
rs215970	A	RP4-676J13.2	6	84714136	C	ENSG00000228679
rs593300	C	RP4-676J13.2-RP11-51G5.1	6	84723635	T	{'ENSG00000230852', 'ENSG00000228679'}
rs555269	C	RP4-676J13.2-RP11-51G5.1	6	84726156	T	{'ENSG00000230852', 'ENSG00000228679'}
rs4707030	A	RP11-51G5.1	6	84736187	C	ENSG00000230852
rs9359580	A	RP11-51G5.1	6	84736338	G	ENSG00000230852
rs2497117	A	MRAP2	6	84770179	G	ENSG00000135324
rs1928284	G	MRAP2-KIAA1009	6	84809517	T	{'ENSG00000135324', 'ENSG00000135315'}
rs17186572	A	KIAA1009	6	84903664	C	ENSG00000135315
rs7756716	C	KIAA1009-RP1-90L14.1	6	85043373	T	{'ENSG00000135315', 'ENSG00000231776', 'ENSG00000226309'}
rs59474369	G	KIAA1009-RP1-90L14.1	6	85049424	T	{'ENSG00000135315', 'ENSG00000231776', 'ENSG00000226309'}
rs117648626	C	KIAA1009-RP1-90L14.1	6	85071145	T	{'ENSG00000135315', 'ENSG00000231776', 'ENSG00000226309'}
rs9444166	A	KIAA1009-RP1-90L14.1	6	85088902	C	{'ENSG00000135315', 'ENSG00000231776', 'ENSG00000226309'}
rs9353182	C	SMARCE1P2	6	85134883	G	ENSG00000226309
rs73750593	C	SMARCE1P2	6	85141623	T	ENSG00000226309
rs144504196	C	SMARCE1P2	6	85145468	T	ENSG00000226309
rs147963734	C	RP1-90L14.1	6	85152996	T	ENSG00000231776
rs13205819	A	RP1-90L14.1-TBX18	6	85369793	G	{'ENSG00000231776', 'ENSG00000219604', 'ENSG00000112837', 'ENSG00000228290', 'ENSG00000226309'}
rs75242654	A	RP11-132M7.2	6	85403520	C	ENSG00000219604
rs9450007	C	RP11-132M7.3	6	85407811	T	ENSG00000228290
rs13207308	A	RP11-132M7.3	6	85415422	G	ENSG00000228290
rs858741	A	TBX18	6	85448565	G	ENSG00000112837
rs1410172	C	TBX18	6	85451301	T	ENSG00000112837
rs860844	C	TBX18	6	85462640	T	ENSG00000112837
rs215920	A	TBX18-RP3-435K13.1	6	85514438	G	{'ENSG00000216523', 'ENSG00000228290', 'ENSG00000219604', 'ENSG00000112837'}
rs9450103	C	RP3-435K13.1	6	85671363	T	ENSG00000216523
rs9444268	C	RP3-435K13.1	6	85673000	T	ENSG00000216523
rs9767240	G	RP3-435K13.1-RP3-455E7.1	6	85745698	T	{'ENSG00000216523', 'ENSG00000220291'}
rs581170	C	RP3-455E7.1	6	85881718	T	ENSG00000220291
rs1321749	G	RP3-455E7.1-RP1-161C16.1	6	85901263	T	{'ENSG00000216902', 'ENSG00000220291'}
rs117566736	A	RP3-455E7.1-RP1-161C16.1	6	85952497	C	{'ENSG00000216902', 'ENSG00000220291'}
rs1407156	C	RP1-161C16.1	6	85962294	T	ENSG00000216902
rs556078	C	RP1-161C16.1	6	85965948	T	ENSG00000216902
rs56247018	C	RP1-161C16.1-RP11-30P6.1	6	85977022	T	{'ENSG00000216902', 'ENSG00000217060', 'ENSG00000213211'}
rs9362176	C	RP1-161C16.1-RP11-30P6.1	6	85979455	T	{'ENSG00000216902', 'ENSG00000217060', 'ENSG00000213211'}
rs142242905	C	RP1-161C16.1-RP11-30P6.1	6	85987266	T	{'ENSG00000216902', 'ENSG00000217060', 'ENSG00000213211'}
rs3903689	C	RP11-30P6.1	6	85992684	T	ENSG00000217060
rs146025698	C	KRT18P64	6	85996364	T	ENSG00000213211
rs313229	C	KRT18P64	6	85996401	T	ENSG00000213211
rs9450234	C	RP11-30P6.1-RP11-30P6.6	6	86029090	T	{'ENSG00000234155', 'ENSG00000217060', 'ENSG00000213211'}
rs545969	C	RP11-30P6.6	6	86092879	T	ENSG00000234155
rs9444340	G	RP11-30P6.6	6	86099813	T	ENSG00000234155
rs693077	C	RP11-30P6.6	6	86102437	T	ENSG00000234155
rs55826238	G	RP11-30P6.6-DUTP5	6	86112655	T	{'ENSG00000216439', 'ENSG00000234155'}
rs140514717	C	RP11-30P6.6-DUTP5	6	86115520	T	{'ENSG00000216439', 'ENSG00000234155'}
rs62443304	A	DUTP5	6	86132554	G	ENSG00000216439
rs7765636	A	TPT1P6	6	86136661	G	ENSG00000214460
rs112668495	A	DUTP5	6	86140322	G	ENSG00000216439
rs9362216	C	TPT1P6-NT5E	6	86143563	T	{'ENSG00000135318', 'ENSG00000214460'}
rs881795	C	NT5E	6	86160703	T	ENSG00000135318
rs9450293	A	SNX14	6	86246400	G	ENSG00000135317
rs6926049	G	RP11-321N4.5	6	86266133	T	ENSG00000271793
rs2842600	C	RP11-321N4.5	6	86325632	T	ENSG00000271793
rs13209753	A	SYNCRIP	6	86354442	G	ENSG00000135316
rs9353324	A	SYNCRIP-PKMP3	6	86362874	C	{'ENSG00000135316', 'ENSG00000236016', 'ENSG00000220563'}
rs76835268	C	SNHG5-RP11-33E24.3	6	86410515	T	{'ENSG00000217334', 'ENSG00000203875'}
rs7755996	C	SNHG5-RP11-33E24.3	6	86423720	T	{'ENSG00000217334', 'ENSG00000203875'}
rs6454486	C	SNHG5-RP11-33E24.3	6	86433587	T	{'ENSG00000217334', 'ENSG00000203875'}
rs11755642	A	SMIM11P1	6	86450066	C	ENSG00000198738
rs140153858	A	RNU4-72P	6	86459226	T	ENSG00000222686
rs186586443	A	RNU4-72P	6	86459773	G	ENSG00000222686
rs7758708	C	RNU4-72P	6	86466331	T	ENSG00000222686
rs6454490	C	RNU4-72P-Y_RNA	6	86467988	T	{'ENSG00000200427', 'ENSG00000222686'}
rs9450325	C	RNU4-72P-Y_RNA	6	86475814	T	{'ENSG00000200427', 'ENSG00000222686'}
rs7775016	A	Y_RNA	6	86489914	G	ENSG00000200427
rs372497178	A	Y_RNA-RP11-207F8.1	6	86513460	G	{'ENSG00000218766', 'ENSG00000200427'}
rs183314666	C	Y_RNA-RP11-207F8.1	6	86545175	T	{'ENSG00000218766', 'ENSG00000200427'}
rs72909399	G	RP11-207F8.1	6	86581045	T	ENSG00000218766
rs9342048	C	RP11-207F8.1	6	86584073	T	ENSG00000218766
rs184002732	C	RP11-207F8.1-RNU4-12P	6	86599769	T	{'ENSG00000218766', 'ENSG00000202103'}
rs145834908	C	RP11-207F8.1-RNU4-12P	6	86619584	T	{'ENSG00000218766', 'ENSG00000202103'}
rs13437133	A	RNU4-12P	6	86706945	G	ENSG00000202103
rs17540704	C	RNU4-12P-RPL7P27	6	86739261	T	{'ENSG00000202103', 'ENSG00000220069'}
rs4707253	C	RPL7P27-RP1-263J7.2	6	86851711	T	{'ENSG00000220069', 'ENSG00000217272'}
rs183343781	A	RP1-263J7.2	6	86879217	C	ENSG00000217272
rs2225707	C	RP1-263J7.2-NDUFA5P9	6	86910678	T	{'ENSG00000220831', 'ENSG00000217272'}
rs67506807	C	NDUFA5P9	6	86924589	G	ENSG00000220831
rs77601907	G	NDUFA5P9	6	86928471	T	ENSG00000220831
rs16877001	G	NDUFA5P9-RP11-15J23.1	6	87134842	T	{'ENSG00000220831', 'ENSG00000219500'}
rs189646884	A	RP11-15J23.1	6	87137342	C	ENSG00000219500
rs780346539	A	RP11-15J23.1	6	87137762	G	ENSG00000219500
rs1876527	A	RP11-15J23.1	6	87137925	G	ENSG00000219500
rs4707280	A	RP11-15J23.1	6	87141100	G	ENSG00000219500
rs13209281	A	RN7SL643P	6	87144649	C	ENSG00000243124
rs16877023	C	RN7SL643P	6	87150234	T	ENSG00000243124
rs9294354	C	RN7SL643P	6	87150351	T	ENSG00000243124
rs13202860	A	RN7SL643P-AL391417.1	6	87155254	T	{'ENSG00000221101', 'ENSG00000243124'}
rs143093768	C	RN7SL643P-AL391417.1	6	87155427	T	{'ENSG00000221101', 'ENSG00000243124'}
rs34502261	C	AL391417.1	6	87178579	T	ENSG00000221101
rs202171218	C	AL391417.1	6	87180431	T	ENSG00000221101
rs150723757	C	AL391417.1	6	87188264	T	ENSG00000221101
rs139004048	C	AL391417.1-RP1-253B10.1	6	87188431	T	{'ENSG00000218561', 'ENSG00000221101'}
rs192307193	C	AL391417.1-RP1-253B10.1	6	87391469	T	{'ENSG00000218561', 'ENSG00000221101'}
rs9353422	C	AL391417.1-RP1-253B10.1	6	87420223	T	{'ENSG00000218561', 'ENSG00000221101'}
rs474977	A	RP1-253B10.1	6	87437882	G	ENSG00000218561
rs602431	A	RP1-253B10.1	6	87439646	C	ENSG00000218561
rs522202	C	RP1-253B10.1	6	87440179	T	ENSG00000218561
rs118143589	C	RP1-253B10.1-RP1-253B10.2	6	87462631	T	{'ENSG00000218561', 'ENSG00000219190'}
rs9362361	G	RP1-253B10.2	6	87478447	T	ENSG00000219190
rs9450537	A	RP1-253B10.2-RP11-76H14.2	6	87566319	G	{'ENSG00000217769', 'ENSG00000219190'}
rs201737530	C	RP11-76H14.2	6	87611548	T	ENSG00000217769
rs16877971	A	RP11-76H14.5-HTR1E	6	87624030	C	{'ENSG00000217169', 'ENSG00000168830', 'ENSG00000214457', 'ENSG00000220240'}
rs56374274	C	RPL7P29	6	87677850	T	ENSG00000214457
rs1324433	C	HTR1E	6	87698758	T	ENSG00000168830
rs61454340	C	MTHFD2P2	6	87705340	T	ENSG00000217169
rs9359725	A	HTR1E-RP11-156F23.2	6	87753317	C	{'ENSG00000168830', 'ENSG00000214457', 'ENSG00000217169', 'ENSG00000217776'}
rs142520641	A	HTR1E-RP11-156F23.2	6	87766113	T	{'ENSG00000168830', 'ENSG00000214457', 'ENSG00000217169', 'ENSG00000217776'}
rs13212376	G	RP11-156F23.2	6	87780670	T	ENSG00000217776
rs9353447	A	RP11-156F23.2-RN7SKP209	6	87785385	G	{'ENSG00000252697', 'ENSG00000217776'}
rs117395478	A	RN7SKP209	6	87788909	C	ENSG00000252697
rs9362387	C	RN7SKP209	6	87793401	T	ENSG00000252697
rs192981823	C	RN7SKP209	6	87796783	T	ENSG00000252697
rs6924373	A	CGA	6	87804222	G	ENSG00000135346
rs9294366	C	CGA-RCN1P1	6	87811804	T	{'ENSG00000135346', 'ENSG00000215477'}
rs2031522	A	CGA-RCN1P1	6	87821501	G	{'ENSG00000135346', 'ENSG00000215477'}
rs11753770	A	RCN1P1	6	87834796	G	ENSG00000215477
rs9344678	C	RCN1P1-RP11-393I2.4	6	87839741	T	{'ENSG00000188994', 'ENSG00000272008', 'ENSG00000215477'}
rs72916522	A	RCN1P1-RP11-393I2.4	6	87843315	T	{'ENSG00000188994', 'ENSG00000272008', 'ENSG00000215477'}
rs9353455	C	RCN1P1-RP11-393I2.4	6	87843365	T	{'ENSG00000188994', 'ENSG00000272008', 'ENSG00000215477'}
rs57109633	C	RCN1P1-RP11-393I2.4	6	87846833	T	{'ENSG00000188994', 'ENSG00000272008', 'ENSG00000215477'}
rs62439496	C	RP11-393I2.4	6	87868470	T	ENSG00000272008
rs1925691	A	ZNF292	6	87870207	G	ENSG00000188994
rs16878622	A	RP11-393I2.2	6	87882041	C	ENSG00000218313
rs77436315	A	ZNF292	6	87941095	C	ENSG00000188994
rs16878863	A	ZNF292-GJB7	6	87983065	G	{'ENSG00000188994', 'ENSG00000164411', 'ENSG00000216990', 'ENSG00000218313', 'ENSG00000111850', 'ENSG00000226524'}
rs10498960	C	HSPD1P10	6	88008168	T	ENSG00000216990
rs202098732	C	GJB7	6	88015439	T	ENSG00000164411
rs139255258	C	SMIM8	6	88030237	T	ENSG00000111850
rs117554427	A	C6orf163	6	88076745	G	ENSG00000203872
rs6454604	C	RP1-102H19.8	6	88093651	T	ENSG00000226524
rs73490158	C	RP1-102H19.8	6	88099907	T	ENSG00000226524
rs112923685	A	C6orf164	6	88105022	G	ENSG00000203871
rs7759848	C	C6ORF165	6	88117743	T	ENSG00000272514
rs186696716	A	RP3-382I10.2	6	88133475	G	ENSG00000216324
rs141938980	C	RP3-382I10.2	6	88137148	T	ENSG00000216324
rs150044815	G	RP3-382I10.2	6	88140233	T	ENSG00000216324
rs138101596	C	RP3-382I10.3	6	88148933	T	ENSG00000218793
rs2207144	A	RP3-382I10.3	6	88150816	G	ENSG00000218793
rs9450684	C	ST13P16	6	88151205	T	ENSG00000218698
rs12178925	A	C6ORF165	6	88164502	G	ENSG00000272514
rs9450699	C	C6ORF165	6	88173048	T	ENSG00000272514
rs2268991	C	C6orf165	6	88183217	T	ENSG00000213204
rs2268992	A	C6orf165	6	88183647	G	ENSG00000213204
rs114156788	A	C6orf165	6	88187082	C	ENSG00000213204
rs187356420	A	RNU6-444P	6	88194324	G	ENSG00000206715
rs13203056	C	RARS2	6	88229263	T	ENSG00000146282
rs28381546	G	ORC3	6	88374658	T	ENSG00000135336
rs2787925	A	AKIRIN2	6	88410955	G	ENSG00000135334
rs2787927	A	AKIRIN2	6	88412786	G	ENSG00000135334
rs146256339	A	AKIRIN2	6	88413921	T	ENSG00000135334
rs2754266	A	AKIRIN2-snoU13	6	88421485	C	{'ENSG00000135334', 'ENSG00000238628'}
rs12190021	C	snoU13	6	88427097	T	ENSG00000238628
rs16879825	A	snoU13-Y_RNA	6	88516736	G	{'ENSG00000207131', 'ENSG00000238628'}
rs9294391	G	Y_RNA	6	88534879	T	ENSG00000207131
rs13210524	C	Y_RNA	6	88537223	T	ENSG00000207131
rs76254882	C	Y_RNA-RN7SL183P	6	88544406	T	{'ENSG00000240997', 'ENSG00000207131'}
rs2763291	C	Y_RNA-RN7SL183P	6	88544628	T	{'ENSG00000240997', 'ENSG00000207131'}
rs2499497	C	Y_RNA-RN7SL183P	6	88546326	T	{'ENSG00000240997', 'ENSG00000207131'}
rs1324688	C	RN7SL183P	6	88555067	T	ENSG00000240997
rs9344734	G	AL138919.1	6	88559273	T	ENSG00000211983
rs4707416	A	AL138919.1-RP11-453D21.1	6	88575782	G	{'ENSG00000211983', 'ENSG00000271114'}
rs6925455	A	RP11-453D21.1	6	88599889	G	ENSG00000271114
rs9344744	A	RP11-453D21.1-SPACA1	6	88630632	G	{'ENSG00000118434', 'ENSG00000271114'}
rs7751731	A	SPACA1	6	88753744	C	ENSG00000118434
rs10455480	A	SPACA1	6	88756854	G	ENSG00000118434
rs72918118	A	SPACA1	6	88770672	G	ENSG00000118434
rs2325094	A	SPACA1-CNR1	6	88838310	G	{'ENSG00000118434', 'ENSG00000118432'}
rs12528858	A	CNR1	6	88867488	G	ENSG00000118432
rs571946897	C	CNR1-RP4-570O12.2	6	88882612	T	{'ENSG00000118432', 'ENSG00000220131'}
rs9450929	C	CNR1-RP4-570O12.2	6	88952803	T	{'ENSG00000118432', 'ENSG00000220131'}
rs62431514	C	CNR1-RP4-570O12.2	6	88954768	T	{'ENSG00000118432', 'ENSG00000220131'}
rs1952007	A	RP4-570O12.2	6	88973402	G	ENSG00000220131
rs16880441	C	RP4-570O12.2	6	88975977	G	ENSG00000220131
rs143465290	A	ACTBP8	6	88985584	G	ENSG00000220267
rs117037774	C	ACTBP8	6	88987080	T	ENSG00000220267
rs9450939	C	ACTBP8	6	88987538	T	ENSG00000220267
rs989625	C	RP11-459O1.2	6	89078417	T	ENSG00000234426
rs144452861	C	RP11-459O1.2	6	89100829	T	ENSG00000234426
rs114679124	A	RP11-459O1.2-RNGTT	6	89249538	G	{'ENSG00000111880', 'ENSG00000222145', 'ENSG00000234426'}
rs2757724	C	RP11-459O1.2-RNGTT	6	89266187	T	{'ENSG00000111880', 'ENSG00000222145', 'ENSG00000234426'}
rs75173622	C	RNGTT	6	89401655	T	ENSG00000111880
rs531663233	C	RNGTT	6	89414095	T	ENSG00000111880
rs75381139	C	SNORA73	6	89426977	T	ENSG00000222145
rs9344844	A	SNORA73	6	89427358	G	ENSG00000222145
rs13215384	A	SNORA73	6	89428856	G	ENSG00000222145
rs9344893	C	AL079342.1	6	89672178	T	ENSG00000203863
rs6454726	C	AL079342.1	6	89675169	T	ENSG00000203863
rs2207553	A	AL079342.1-RP1-72A23.3	6	89695108	G	{'ENSG00000220130', 'ENSG00000203863'}
rs4707509	A	AL079342.1-RP1-72A23.3	6	89696044	G	{'ENSG00000220130', 'ENSG00000203863'}
rs4707512	A	AL079342.1-RP1-72A23.3	6	89696501	G	{'ENSG00000220130', 'ENSG00000203863'}
rs77961809	A	AL079342.1-RP1-72A23.3	6	89703208	C	{'ENSG00000220130', 'ENSG00000203863'}
rs6932734	C	RP1-72A23.3	6	89710564	T	ENSG00000220130
rs205210	A	RP1-72A23.3-RP1-72A23.1	6	89728183	G	{'ENSG00000220960', 'ENSG00000220130'}
rs9451129	A	RP1-72A23.1	6	89769158	G	ENSG00000220960
rs141865712	A	RP1-72A23.1	6	89770468	G	ENSG00000220960
rs6938392	A	RP1-72A23.1	6	89771536	C	ENSG00000220960
rs10455500	A	RNU2-61P	6	89778161	G	ENSG00000223001
rs35412774	G	RP11-63L7.5	6	89785163	T	ENSG00000271931
rs2231265	A	PNRC1	6	89790201	G	ENSG00000146278
rs148836277	G	PNRC1	6	89790656	T	ENSG00000146278
rs2231267	C	PNRC1	6	89790728	T	ENSG00000146278
rs6928068	A	RN7SL336P	6	89799605	G	ENSG00000264017
rs1054973	C	SRSF12	6	89805888	T	ENSG00000154548
rs149098422	A	SRSF12	6	89824408	G	ENSG00000154548
rs150078882	A	SRSF12-PM20D2	6	89834980	C	{'ENSG00000146281', 'ENSG00000154548'}
rs138604580	A	SRSF12-PM20D2	6	89837988	G	{'ENSG00000146281', 'ENSG00000154548'}
rs12205008	G	SRSF12-PM20D2	6	89843304	T	{'ENSG00000146281', 'ENSG00000154548'}
rs989454	C	PM20D2	6	89856717	T	ENSG00000146281
rs12198870	C	GABRR1	6	89910715	T	ENSG00000146276
rs9942471	A	GABRR1-GABRR2	6	89948232	C	{'ENSG00000146276', 'ENSG00000220418', 'ENSG00000111886'}
rs6914006	A	GABRR1-GABRR2	6	89957761	G	{'ENSG00000146276', 'ENSG00000220418', 'ENSG00000111886'}
rs73503979	A	TUBB3P1	6	90008315	G	ENSG00000220418
rs7742664	C	TUBB3P1	6	90008744	T	ENSG00000220418
rs75380526	A	TUBB3P1	6	90009883	G	ENSG00000220418
rs73504001	C	GABRR2	6	90023265	T	ENSG00000111886
rs9359848	C	GABRR2	6	90023312	T	ENSG00000111886
rs13362816	C	GABRR2-UBE2J1	6	90030081	T	{'ENSG00000198833', 'ENSG00000220418', 'ENSG00000111886'}
rs9351207	C	UBE2J1	6	90058669	T	ENSG00000198833
rs9353669	A	UBE2J1-RRAGD	6	90068964	G	{'ENSG00000198833', 'ENSG00000025039'}
rs73752752	A	RRAGD	6	90095973	G	ENSG00000025039
rs854917	C	NACAP7	6	90127390	T	ENSG00000218965
rs142142701	C	RN7SL11P	6	90184208	T	ENSG00000239316
rs116925908	C	RP11-16C18.3	6	90278183	T	ENSG00000237027
rs10944453	C	ANKRD6	6	90312863	T	ENSG00000135299
rs16882046	A	MDN1	6	90374283	G	ENSG00000112159
rs7764076	A	RP1-122O8.7	6	90381849	G	ENSG00000228124
rs7770300	C	DNAJC19P6	6	90508424	T	ENSG00000220871
rs57989868	C	RP11-63K6.1	6	90520506	T	ENSG00000217653
rs292236	A	snoU13	6	90528422	G	ENSG00000238747
rs147701620	C	MDN1	6	90532851	T	ENSG00000112159
rs72919984	C	snoU13	6	90534609	T	ENSG00000238747
rs571872501	A	Y_RNA	6	90552589	C	ENSG00000199630
rs56193991	C	Y_RNA	6	90553527	T	ENSG00000199630
rs199979891	C	CASP8AP2	6	90572060	T	ENSG00000118412
rs150648509	C	RP11-63K6.4	6	90581273	T	ENSG00000218300
rs370292084	C	RP11-63K6.4	6	90588047	T	ENSG00000218300
rs72921957	C	RP11-63K6.5	6	90591242	T	ENSG00000219240
rs441943	C	RP11-63K6.5	6	90592778	T	ENSG00000219240
rs117799403	C	RP11-63K6.5	6	90595845	T	ENSG00000219240
rs117534791	C	RP11-63K6.5	6	90599072	T	ENSG00000219240
rs7774723	C	GJA10	6	90602535	T	ENSG00000135355
rs61730677	C	GJA10	6	90605130	T	ENSG00000135355
rs62416026	A	GJA10	6	90607235	C	ENSG00000135355
rs7749974	C	Y_RNA	6	90609895	T	ENSG00000252891
rs139071923	A	Y_RNA	6	90612496	G	ENSG00000252891
rs9342215	A	Y_RNA-RP11-63K6.7	6	90615280	G	{'ENSG00000252891', 'ENSG00000232532'}
rs367274	C	Y_RNA-RP11-63K6.7	6	90622187	T	{'ENSG00000252891', 'ENSG00000232532'}
rs2304894	C	RP11-63K6.7	6	90631504	T	ENSG00000232532
rs184109371	A	RP3-512E2.2	6	90656309	G	ENSG00000226455
rs11965495	C	RP3-512E2.2	6	90662293	T	ENSG00000226455
rs9344981	C	RN7SKP110	6	90706069	T	ENSG00000222078
rs72923956	C	RN7SKP110	6	90706247	T	ENSG00000222078
rs116841642	C	RN7SKP110	6	90710912	G	ENSG00000222078
rs10944477	C	RP3-453I5.2	6	90824621	T	ENSG00000218730
rs207267	A	RP3-453I5.2	6	90825240	G	ENSG00000218730
rs11755527	C	BACH2	6	90958231	G	ENSG00000112182
rs1321859	C	BACH2-MIR4464	6	91011673	T	{'ENSG00000266760', 'ENSG00000222078', 'ENSG00000218730', 'ENSG00000226455', 'ENSG00000112182'}
rs56353819	C	BACH2-MIR4464	6	91012867	T	{'ENSG00000266760', 'ENSG00000222078', 'ENSG00000218730', 'ENSG00000226455', 'ENSG00000112182'}
rs79404769	C	MIR4464	6	91020070	T	ENSG00000266760
rs285644	G	MIR4464	6	91020169	T	ENSG00000266760
rs285630	A	MIR4464-RP1-45N11.1	6	91039808	G	{'ENSG00000260271', 'ENSG00000266760'}
rs11754391	A	RP1-45N11.1	6	91069230	G	ENSG00000260271
rs74614130	C	RP1-45N11.1-AL391559.1	6	91093619	T	{'ENSG00000260271', 'ENSG00000252676'}
rs7756634	C	AL391559.1	6	91155570	T	ENSG00000252676
rs791043	C	AL391559.1-MAP3K7	6	91172028	T	{'ENSG00000252676', 'ENSG00000135341'}
rs189638357	A	AL391559.1-MAP3K7	6	91176496	C	{'ENSG00000252676', 'ENSG00000135341'}
rs157695	A	MAP3K7	6	91218473	C	ENSG00000135341
rs72914015	A	MAP3K7-RP1-177I10.1	6	91664401	G	{'ENSG00000224605', 'ENSG00000135341'}
rs9451669	A	RP1-177I10.1	6	92104678	G	ENSG00000224605
rs117364965	C	RP1-177I10.1-MIR4643	6	92134975	T	{'ENSG00000224605', 'ENSG00000263734'}
rs75851751	C	RP1-177I10.1-MIR4643	6	92225892	T	{'ENSG00000224605', 'ENSG00000263734'}
rs16884450	G	MIR4643	6	92231218	T	ENSG00000263734
rs4461704	A	MIR4643-CASC6	6	92311179	G	{'ENSG00000263734', 'ENSG00000224944'}
rs61346752	A	CASC6	6	92395011	C	ENSG00000224944
rs650804	A	CASC6	6	92405129	G	ENSG00000224944
rs578427	C	CASC6-RP3-433F14.4	6	92412150	T	{'ENSG00000224944', 'ENSG00000262095'}
rs7751352	C	CASC6-RP3-433F14.4	6	92422832	T	{'ENSG00000224944', 'ENSG00000262095'}
rs9451769	G	RP3-433F14.1	6	92438105	T	ENSG00000220340
rs143181160	C	RP3-433F14.1	6	92439983	T	ENSG00000220340
rs17750308	A	RP3-433F14.1-RN7SL415P	6	92444052	T	{'ENSG00000220340', 'ENSG00000240961'}
rs57380394	C	RN7SL415P	6	92452573	T	ENSG00000240961
rs534175628	A	RN7SL415P-RP11-40G16.1	6	92507040	G	{'ENSG00000219867', 'ENSG00000240961'}
rs76349325	G	RN7SL415P-RP11-40G16.1	6	92509127	T	{'ENSG00000219867', 'ENSG00000240961'}
rs904308	A	RP11-40G16.1	6	92525977	G	ENSG00000219867
rs12189698	C	RP11-40G16.1	6	92528015	G	ENSG00000219867
rs16885061	A	RP11-40G16.1-RPL5P19	6	92612745	G	{'ENSG00000219867', 'ENSG00000220553'}
rs1353116	C	RPL5P19	6	92729116	T	ENSG00000220553
rs9451887	A	RPL5P19-U3	6	92764168	G	{'ENSG00000200492', 'ENSG00000220553'}
rs183936362	A	U3	6	92829889	C	ENSG00000200492
rs634940	G	U3-RP1-149C7.1	6	93077500	T	{'ENSG00000200492', 'ENSG00000261038'}
rs112884769	C	RP1-149C7.1	6	93093098	T	ENSG00000261038
rs2757029	G	RP1-149C7.1	6	93093861	T	ENSG00000261038
rs17230633	C	RP1-149C7.1	6	93101471	T	ENSG00000261038
rs332944	C	RP1-149C7.1-AL359987.1	6	93334953	T	{'ENSG00000265419', 'ENSG00000261038'}
rs1841256	A	AL359987.1	6	93350026	G	ENSG00000265419
rs9345261	C	AL359987.1-RP11-127B16.1	6	93362495	T	{'ENSG00000220908', 'ENSG00000265419'}
rs4706420	A	AL359987.1-RP11-127B16.1	6	93365466	G	{'ENSG00000220908', 'ENSG00000265419'}
rs13215170	C	RP11-127B16.1	6	93434963	T	ENSG00000220908
rs80042003	A	RP11-127B16.1	6	93437869	G	ENSG00000220908
rs6908465	C	RP11-127B16.1-U3	6	93443329	T	{'ENSG00000221455', 'ENSG00000220908'}
rs62413998	A	RP11-127B16.1-U3	6	93488550	T	{'ENSG00000221455', 'ENSG00000220908'}
rs2674364	A	U3	6	93499177	G	ENSG00000221455
rs2496115	C	U3-AL589947.1	6	93513951	T	{'ENSG00000238412', 'ENSG00000221455'}
rs138139460	A	AL589947.1	6	93518676	T	ENSG00000238412
rs9294538	G	AL589947.1	6	93522485	T	ENSG00000238412
rs117291166	C	AL589947.1	6	93522975	T	ENSG00000238412
rs6926828	C	AL589947.1-ATF1P1	6	93534383	T	{'ENSG00000238412', 'ENSG00000219387'}
rs141694376	C	AL589947.1-ATF1P1	6	93566780	T	{'ENSG00000238412', 'ENSG00000219387'}
rs2506908	A	ATF1P1	6	93596338	G	ENSG00000219387
rs2476871	C	ATF1P1-RP1-23E21.2	6	93724022	T	{'ENSG00000213187', 'ENSG00000219387', 'ENSG00000235099'}
rs182137044	C	RP1-23E21.2	6	93783797	T	ENSG00000235099
rs9345322	A	RP1-23E21.2	6	93790565	G	ENSG00000235099
rs6921387	A	COPS5P1	6	93804582	G	ENSG00000213187
rs141009138	A	RP1-23E21.2-EPHA7	6	93919115	C	{'ENSG00000213187', 'ENSG00000235099', 'ENSG00000135333'}
rs117238762	G	RP1-23E21.2-EPHA7	6	93927805	T	{'ENSG00000213187', 'ENSG00000235099', 'ENSG00000135333'}
rs117022700	A	EPHA7	6	93948952	C	ENSG00000135333
rs118077652	A	EPHA7	6	93972449	G	ENSG00000135333
rs150736598	A	EPHA7	6	94089261	C	ENSG00000135333
rs481992	A	EPHA7-SNORA18	6	94143528	G	{'ENSG00000252249', 'ENSG00000135333'}
rs619087	A	EPHA7-SNORA18	6	94175279	G	{'ENSG00000252249', 'ENSG00000135333'}
rs117506323	C	SNORA18	6	94587823	T	ENSG00000252249
rs11757165	A	SNORA18	6	94587944	G	ENSG00000252249
rs1238901	C	RP11-524K14.1	6	94592930	T	ENSG00000229600
rs1219036	C	RP11-524K14.1	6	94601357	T	ENSG00000229600
rs11969874	C	RP11-524K14.1-RP3-463P15.1	6	94750204	T	{'ENSG00000231143', 'ENSG00000229600'}
rs545945	C	RP11-524K14.1-RP3-463P15.1	6	94846606	T	{'ENSG00000231143', 'ENSG00000229600'}
rs140444701	C	RP3-463P15.1	6	94876430	T	ENSG00000231143
rs993396	A	RP3-463P15.1	6	94893456	G	ENSG00000231143
rs9969067	C	RP3-463P15.1-RP3-399J4.2	6	94915095	T	{'ENSG00000231143', 'ENSG00000220370'}
rs141917185	G	RP3-463P15.1-RP3-399J4.2	6	95008218	T	{'ENSG00000231143', 'ENSG00000220370'}
rs9363182	C	RP3-463P15.1-RP3-399J4.2	6	95046007	T	{'ENSG00000231143', 'ENSG00000220370'}
rs457558	A	RP3-399J4.2	6	95057602	G	ENSG00000220370
rs77987651	A	RP3-399J4.2-RP3-399J4.4	6	95134557	G	{'ENSG00000270484', 'ENSG00000220370'}
rs9452694	A	RP3-399J4.2-RP3-399J4.4	6	95139032	G	{'ENSG00000270484', 'ENSG00000220370'}
rs2224003	C	RP3-399J4.4	6	95156418	T	ENSG00000270484
rs2493950	C	RP3-399J4.1-CYCSP17	6	95352036	T	{'ENSG00000219627', 'ENSG00000216853'}
rs12216275	C	RP3-399J4.1-CYCSP17	6	95872321	T	{'ENSG00000219627', 'ENSG00000216853'}
rs2380214	C	CYCSP17	6	95956614	T	ENSG00000219627
rs13210506	A	CYCSP17-MANEA-AS1	6	95978466	G	{'ENSG00000219627', 'ENSG00000261366'}
rs145132175	C	MANEA-AS1	6	96018417	G	ENSG00000261366
rs35387650	A	MANEA-AS1	6	96026388	C	ENSG00000261366
rs12661585	A	MANEA	6	96035410	G	ENSG00000172469
rs62417822	A	MANEA-RP11-374I15.1	6	96066533	C	{'ENSG00000172469', 'ENSG00000219549'}
rs13209376	G	MANEA-RP11-374I15.1	6	96070073	T	{'ENSG00000172469', 'ENSG00000219549'}
rs4327706	A	RP11-374I15.1	6	96080915	G	ENSG00000219549
rs147403997	C	RP11-374I15.1-KRT18P50	6	96159928	T	{'ENSG00000219941', 'ENSG00000219549'}
rs17055763	C	RP11-374I15.1-KRT18P50	6	96386416	T	{'ENSG00000219941', 'ENSG00000219549'}
rs148879336	C	RP11-374I15.1-KRT18P50	6	96427924	T	{'ENSG00000219941', 'ENSG00000219549'}
rs604073	C	KRT18P50	6	96436960	T	ENSG00000219941
rs652797	C	KRT18P50-FUT9	6	96455799	T	{'ENSG00000219941', 'ENSG00000172461'}
rs9390800	A	FUT9	6	96494858	G	ENSG00000172461
rs79977463	C	FUT9	6	96595287	T	ENSG00000172461
rs9373731	C	FUT9-RN7SL797P	6	96678183	T	{'ENSG00000242560', 'ENSG00000172461'}
rs180848984	A	RN7SL797P	6	96731040	G	ENSG00000242560
rs9386431	C	RN7SL797P-UFL1-AS1	6	96773261	T	{'ENSG00000233797', 'ENSG00000242560', 'ENSG00000014123'}
rs1983551	A	RN7SL797P-UFL1-AS1	6	96796050	G	{'ENSG00000233797', 'ENSG00000242560', 'ENSG00000014123'}
rs35410524	C	UFL1-AS1	6	96885405	T	ENSG00000233797
rs4365934	C	UFL1	6	96977387	T	ENSG00000014123
rs2273621	A	FHL5	6	97058553	G	ENSG00000112214
rs150020689	C	FHL5-RPS7P8	6	97083800	G	{'ENSG00000213183', 'ENSG00000112214'}
rs7761211	A	RPS7P8	6	97093259	G	ENSG00000213183
rs75408004	A	RNU4-70P	6	97102341	C	ENSG00000207309
rs142750706	C	RP11-304C16.2	6	97105458	T	ENSG00000219139
rs3986361	C	RP11-304C16.2	6	97105637	T	ENSG00000219139
rs12212789	C	RP11-304C16.2	6	97106022	T	ENSG00000219139
rs968126	A	RP11-304C16.2-RP11-304C16.3	6	97114956	G	{'ENSG00000219139', 'ENSG00000217331'}
rs76503183	G	RP11-304C16.3	6	97123214	T	ENSG00000217331
rs9486890	C	RP11-304C16.3	6	97125641	T	ENSG00000217331
rs75335681	A	RP11-304C16.3-EEF1GP6	6	97192807	G	{'ENSG00000216518', 'ENSG00000217331'}
rs7765182	A	EEF1GP6	6	97194444	C	ENSG00000216518
rs11758669	A	EEF1GP6-RP3-417O22.3	6	97226727	G	{'ENSG00000216518', 'ENSG00000112218', 'ENSG00000224384'}
rs10484996	C	RP3-417O22.3	6	97235144	T	ENSG00000224384
rs143277197	A	RP3-417O22.3	6	97236233	G	ENSG00000224384
rs542477640	C	GPR63	6	97269690	T	ENSG00000112218
rs117349215	C	GPR63	6	97281936	T	ENSG00000112218
rs71562310	C	GPR63-NDUFAF4	6	97293357	T	{'ENSG00000123545', 'ENSG00000112218'}
rs117632821	C	GPR63-NDUFAF4	6	97331255	T	{'ENSG00000123545', 'ENSG00000112218'}
rs11402	C	NDUFAF4	6	97339088	T	ENSG00000123545
rs551890161	A	NDUFAF4-RN7SL509P	6	97355204	T	{'ENSG00000263479', 'ENSG00000123545'}
rs117601463	A	NDUFAF4-RN7SL509P	6	97355577	G	{'ENSG00000263479', 'ENSG00000123545'}
rs4839882	G	RN7SL509P	6	97360419	T	ENSG00000263479
rs184970822	A	RN7SL509P	6	97367234	C	ENSG00000263479
rs1766467	A	KLHL32	6	97501179	G	ENSG00000186231
rs139194086	A	KLHL32	6	97572830	G	ENSG00000186231
rs72934653	A	MMS22L	6	97654656	G	ENSG00000146263
rs6909685	C	RP3-418C23.2	6	97753952	T	ENSG00000226684
rs4839710	C	RP3-418C23.2	6	97756290	T	ENSG00000226684
rs4132003	C	RP3-418C23.2-RP1-104O17.1	6	98090084	T	{'ENSG00000226684', 'ENSG00000242486', 'ENSG00000224849'}
rs9489525	A	RP1-104O17.1	6	98157640	G	ENSG00000224849
rs13211087	C	RP1-104O17.3	6	98167126	T	ENSG00000226207
rs17753014	A	RP1-104O17.2	6	98180949	G	ENSG00000242486
rs9320692	A	RP1-104O17.2-RP11-436D23.1	6	98219443	G	{'ENSG00000242486', 'ENSG00000238367', 'ENSG00000236920', 'ENSG00000271860', 'ENSG00000220505', 'ENSG00000226207'}
rs117607061	A	RP1-104O17.2-RP11-436D23.1	6	98236699	G	{'ENSG00000242486', 'ENSG00000238367', 'ENSG00000236920', 'ENSG00000271860', 'ENSG00000220505', 'ENSG00000226207'}
rs10484868	C	RP11-436D23.1	6	98332622	T	ENSG00000271860
rs9490788	C	EIF4EBP2P3	6	98622703	T	ENSG00000220505
rs2502947	A	EIF4EBP2P3	6	98623103	T	ENSG00000220505
rs7755617	A	EIF4EBP2P3	6	98627310	G	ENSG00000220505
rs9490948	A	RP11-111D3.2	6	98655178	G	ENSG00000236920
rs9388409	A	RP11-436D23.1	6	98793350	G	ENSG00000271860
rs3104086	C	RP11-436D23.1-RP3-453D15.1	6	98871180	T	{'ENSG00000235504', 'ENSG00000238367', 'ENSG00000236920', 'ENSG00000271860', 'ENSG00000220505'}
rs9482736	C	RP11-436D23.1-RP3-453D15.1	6	98900621	T	{'ENSG00000235504', 'ENSG00000238367', 'ENSG00000236920', 'ENSG00000271860', 'ENSG00000220505'}
rs62423981	C	RP3-453D15.1	6	99005381	T	ENSG00000235504
rs17761885	C	RP3-453D15.1	6	99009186	T	ENSG00000235504
rs80100300	C	RP3-453D15.1-RP11-67P15.1	6	99194967	T	{'ENSG00000235504', 'ENSG00000187472'}
rs116650923	A	RP11-67P15.1	6	99233955	G	ENSG00000187472
rs9398911	C	RP11-67P15.1	6	99236457	T	ENSG00000187472
rs9385507	C	RP11-67P15.1	6	99236570	T	ENSG00000187472
rs7769568	A	RP11-67P15.1-POU3F2	6	99265084	G	{'ENSG00000184486', 'ENSG00000187472'}
rs117541436	C	RP11-67P15.1-POU3F2	6	99275151	T	{'ENSG00000184486', 'ENSG00000187472'}
rs1883306	A	POU3F2	6	99279449	C	ENSG00000184486
rs189634267	C	POU3F2-FBXL4	6	99293084	T	{'ENSG00000184486', 'ENSG00000112234'}
rs13212062	C	POU3F2-FBXL4	6	99293881	T	{'ENSG00000184486', 'ENSG00000112234'}
rs67597785	C	FBXL4	6	99399037	T	ENSG00000112234
rs2572116	A	FBXL4-RP3-364H10.1	6	99482764	G	{'ENSG00000271042', 'ENSG00000112234'}
rs761636	C	RP3-364H10.1	6	99535539	T	ENSG00000271042
rs6906002	A	RP3-364H10.1-MIR548AI	6	99555919	G	{'ENSG00000271042', 'ENSG00000265226'}
rs145746762	C	RP3-364H10.1-MIR548AI	6	99563569	T	{'ENSG00000271042', 'ENSG00000265226'}
rs114569756	A	MIR548AI	6	99572765	G	ENSG00000265226
rs112844250	C	MIR548AI-BDH2P1	6	99589377	T	{'ENSG00000265226', 'ENSG00000232699'}
rs12525432	A	BDH2P1	6	99627125	G	ENSG00000232699
rs7757750	C	BDH2P1-FAXC	6	99680361	T	{'ENSG00000232699', 'ENSG00000146267'}
rs11154777	C	FAXC	6	99727673	T	ENSG00000146267
rs72928980	A	FAXC-COQ3	6	99809269	G	{'ENSG00000132423', 'ENSG00000146267'}
rs72928990	G	FAXC-COQ3	6	99811833	T	{'ENSG00000132423', 'ENSG00000146267'}
rs12198541	C	COQ3	6	99812804	G	ENSG00000132423
rs370099190	A	COQ3	6	99836165	G	ENSG00000132423
rs13198933	C	RP11-98I9.4	6	99870365	T	ENSG00000228506
rs4351270	C	PNISR	6	99873534	T	ENSG00000132424
rs7745005	C	RP11-98I9.4	6	99883842	T	ENSG00000228506
rs6934517	C	USP45	6	99934104	T	ENSG00000123552
rs2057518	C	TSTD3	6	99980522	T	ENSG00000228439
rs330812	A	CCNC	6	100000485	G	ENSG00000112237
rs6930142	C	RP1-199J3.7	6	100011119	T	ENSG00000272017
rs150519315	C	RP1-199J3.7	6	100012113	T	ENSG00000272017
rs330849	C	RP1-199J3.5	6	100022617	T	ENSG00000219755
rs330858	G	RP1-199J3.5	6	100026322	T	ENSG00000219755
rs1578110	A	RP1-199J3.5	6	100027425	G	ENSG00000219755
rs35857683	C	RP1-199J3.5	6	100029166	T	ENSG00000219755
rs115999105	C	RP1-199J3.5-PRDM13	6	100029816	T	{'ENSG00000219755', 'ENSG00000112238'}
rs71564278	G	RP1-199J3.5-PRDM13	6	100033880	T	{'ENSG00000219755', 'ENSG00000112238'}
rs62434581	G	RP1-199J3.5-PRDM13	6	100038943	T	{'ENSG00000219755', 'ENSG00000112238'}
rs3734346	A	PRDM13	6	100062766	G	ENSG00000112238
rs17226753	G	PRDM13-Y_RNA	6	100071658	T	{'ENSG00000199303', 'ENSG00000112238'}
rs1538499	C	Y_RNA	6	100093768	T	ENSG00000199303
rs4839759	C	Y_RNA-MCHR2	6	100262880	T	{'ENSG00000199303', 'ENSG00000229315', 'ENSG00000152034'}
rs6936160	C	Y_RNA-MCHR2	6	100347745	T	{'ENSG00000199303', 'ENSG00000229315', 'ENSG00000152034'}
rs4560657	C	MCHR2	6	100366635	T	ENSG00000152034
rs11155226	A	MCHR2-AS1	6	100473088	G	ENSG00000229315
rs3890820	A	NPM1P38	6	100494186	C	ENSG00000219257
rs4461737	C	NPM1P38	6	100495365	T	ENSG00000219257
rs2503101	C	MCHR2-AS1-PRDX2P4	6	100534435	T	{'ENSG00000219257', 'ENSG00000229315', 'ENSG00000213177'}
rs1012885	C	PRDX2P4	6	100580257	T	ENSG00000213177
rs12206965	C	PRDX2P4	6	100583122	T	ENSG00000213177
rs13219623	A	PRDX2P4	6	100584334	G	ENSG00000213177
rs116180898	C	PRDX2P4	6	100586600	T	ENSG00000213177
rs111769901	G	PRDX2P4-RP3-344J20.1	6	100599675	T	{'ENSG00000216378', 'ENSG00000213177'}
rs2503100	A	PRDX2P4-RP3-344J20.1	6	100613915	G	{'ENSG00000216378', 'ENSG00000213177'}
rs761711	A	RP3-344J20.1	6	100626148	G	ENSG00000216378
rs9484823	A	RP3-344J20.1-SIM1	6	100661336	G	{'ENSG00000112246', 'ENSG00000216378', 'ENSG00000228082'}
rs3798492	C	RP1-121G13.2	6	100888625	T	ENSG00000228082
rs138546433	A	SIM1	6	100897541	G	ENSG00000112246
rs6922126	A	SIM1-ASCC3	6	100938553	C	{'ENSG00000112246', 'ENSG00000220695', 'ENSG00000112249', 'ENSG00000228082'}
rs2398132	A	RP1-121G13.3	6	100981200	C	ENSG00000220695
rs846791	C	ASCC3	6	101312097	T	ENSG00000112249
rs4840157	A	RP3-467N11.1	6	101326375	G	ENSG00000260000
rs13198473	C	RP3-467N11.2	6	101337779	T	ENSG00000270987
rs117583631	C	RP3-467N11.2-snoU13	6	101376563	T	{'ENSG00000270987', 'ENSG00000238999'}
rs139645980	A	RP3-467N11.2-snoU13	6	101394501	G	{'ENSG00000270987', 'ENSG00000238999'}
rs6925884	A	snoU13	6	101406380	G	ENSG00000238999
rs9399705	C	snoU13-GRIK2	6	101530444	T	{'ENSG00000218475', 'ENSG00000164418', 'ENSG00000238999'}
rs1465169	A	RP11-93K7.1	6	101880376	G	ENSG00000218475
rs6939312	C	RP11-93K7.1	6	101881907	T	ENSG00000218475
rs12207601	A	GRIK2	6	102355867	G	ENSG00000164418
rs117139036	C	AP002530.2	6	102523015	T	ENSG00000218536
rs114919890	C	AP002530.2	6	102529723	T	ENSG00000218536
rs2782901	C	AP002530.2	6	102530252	T	ENSG00000218536
rs181919267	C	AP002530.2	6	102530268	T	ENSG00000218536
rs75631686	C	AP002530.2-RP11-793L10.1	6	102755290	T	{'ENSG00000219757', 'ENSG00000218536'}
rs1538381	A	AP002530.2-RP11-793L10.1	6	102835601	G	{'ENSG00000219757', 'ENSG00000218536'}
rs142052861	A	AP002530.2-RP11-793L10.1	6	102841458	G	{'ENSG00000219757', 'ENSG00000218536'}
rs72958128	A	RP11-793L10.1	6	102897150	C	ENSG00000219757
rs13209879	G	RP11-793L10.1	6	102899236	T	ENSG00000219757
rs11966481	C	RP11-793L10.1-RP1-76C18.1	6	103284564	T	{'ENSG00000219757', 'ENSG00000217120'}
rs17063732	A	RP11-793L10.1-RP1-76C18.1	6	103346215	G	{'ENSG00000219757', 'ENSG00000217120'}
rs146432781	C	RP1-76C18.1	6	103453606	T	ENSG00000217120
rs80263897	A	RP1-76C18.1-SNORA33	6	103603626	G	{'ENSG00000217120', 'ENSG00000202283'}
rs77003614	A	SNORA33	6	104031551	G	ENSG00000202283
rs115890805	C	SNORA33	6	104032596	T	ENSG00000202283
rs9399840	C	SNORA33-R3HDM2P2	6	104076463	T	{'ENSG00000202283', 'ENSG00000216817'}
rs78303681	A	R3HDM2P2	6	104460535	G	ENSG00000216817
rs17064525	A	R3HDM2P2	6	104460722	G	ENSG00000216817
rs73766138	A	R3HDM2P2	6	104461580	G	ENSG00000216817
rs73766139	A	R3HDM2P2	6	104461585	G	ENSG00000216817
rs2056928	C	NPM1P10	6	104478130	T	ENSG00000214428
rs181227470	C	NPM1P10	6	104478421	T	ENSG00000214428
rs17065226	G	NPM1P10-RP11-427E4.1	6	105073234	T	{'ENSG00000214428', 'ENSG00000218173'}
rs6918171	C	RP11-427E4.1	6	105135079	T	ENSG00000218173
rs13197692	A	RP11-427E4.1	6	105140486	G	ENSG00000218173
rs9499937	C	RP11-427E4.1-HACE1	6	105167260	T	{'ENSG00000227535', 'ENSG00000252944', 'ENSG00000218173', 'ENSG00000085382'}
rs139149946	C	RP11-427E4.1-HACE1	6	105168768	T	{'ENSG00000227535', 'ENSG00000252944', 'ENSG00000218173', 'ENSG00000085382'}
rs6571202	G	HACE1	6	105182644	T	ENSG00000085382
rs757963374	A	HACE1	6	105187123	C	ENSG00000085382
rs9322812	A	HACE1	6	105194651	G	ENSG00000085382
rs112643090	A	HACE1	6	105207689	G	ENSG00000085382
rs6904317	A	RNU6-897P	6	105213611	C	ENSG00000252944
rs149450812	C	RNU6-897P	6	105215143	T	ENSG00000252944
rs116848899	C	RP11-809N15.2	6	105278146	T	ENSG00000227535
rs1316908	C	RP11-809N15.2	6	105278426	T	ENSG00000227535
rs73768852	A	RP11-809N15.3	6	105305150	G	ENSG00000271099
rs11156426	A	RP11-809N15.3	6	105313205	C	ENSG00000271099
rs117150951	C	RP11-809N15.3-LINC00577	6	105337908	T	{'ENSG00000271099', 'ENSG00000203809'}
rs7759938	C	RP11-809N15.3-LINC00577	6	105378954	T	{'ENSG00000271099', 'ENSG00000203809'}
rs11156431	C	LINC00577	6	105384492	T	ENSG00000203809
rs370771	G	LINC00577-LIN28B	6	105398086	T	{'ENSG00000212147', 'ENSG00000187772', 'ENSG00000203809'}
rs75733681	A	LINC00577-LIN28B	6	105398374	G	{'ENSG00000212147', 'ENSG00000187772', 'ENSG00000203809'}
rs9377684	A	LIN28B	6	105445364	G	ENSG00000187772
rs7750532	C	RNU6-1106P	6	105489760	T	ENSG00000212147
rs118000887	A	LIN28B	6	105526501	G	ENSG00000187772
rs17773985	A	LIN28B-BVES	6	105536848	G	{'ENSG00000212147', 'ENSG00000112276', 'ENSG00000187772', 'ENSG00000203808'}
rs17065477	A	BVES	6	105544119	G	ENSG00000112276
rs1190278	A	BVES-AS1	6	105598184	G	ENSG00000203808
rs11962089	A	POPDC3	6	105612220	G	ENSG00000132429
rs72934356	C	AL359709.1	6	105626998	G	ENSG00000221544
rs1190307	A	AL359709.1-AL359709.2	6	105637762	G	{'ENSG00000252918', 'ENSG00000221544'}
rs1686139	A	AL359709.2	6	105644488	G	ENSG00000252918
rs117696858	C	AL359709.2	6	105645803	T	ENSG00000252918
rs59872602	A	AL359709.2	6	105647329	C	ENSG00000252918
rs115020594	C	AL359709.2-RP3-355L5.5	6	105650639	T	{'ENSG00000252918', 'ENSG00000272102'}
rs2793410	G	AL359709.2-RP3-355L5.5	6	105710148	T	{'ENSG00000252918', 'ENSG00000272102'}
rs17065712	A	RP3-355L5.5	6	105717556	G	ENSG00000272102
rs72938036	C	RP3-355L5.5	6	105719313	T	ENSG00000272102
rs1190052	A	RP3-355L5.5	6	105724549	G	ENSG00000272102
rs147742121	A	PREP	6	105730456	G	ENSG00000085377
rs3799994	C	RP3-355L5.4	6	105730944	T	ENSG00000231628
rs1149305	C	RP3-355L5.3	6	105745814	T	ENSG00000216639
rs117839413	G	RP3-355L5.3	6	105746935	T	ENSG00000216639
rs76966840	C	RPL35P3	6	105752567	A	ENSG00000219902
rs1149316	C	PREP	6	105756525	T	ENSG00000085377
rs7765899	C	PREP-RP3-359N14.2	6	105896843	T	{'ENSG00000237567', 'ENSG00000216639', 'ENSG00000085377', 'ENSG00000219902', 'ENSG00000231628'}
rs11755501	A	RP3-359N14.2	6	106084206	G	ENSG00000237567
rs553615420	G	RP3-359N14.2-RP3-359N14.1	6	106088135	T	{'ENSG00000219088', 'ENSG00000237567'}
rs6568385	A	RP3-359N14.2-RP3-359N14.1	6	106095113	G	{'ENSG00000219088', 'ENSG00000237567'}
rs4945721	G	RP3-359N14.1	6	106113443	T	ENSG00000219088
rs17066216	C	RP3-359N14.1-RN7SKP211	6	106150158	T	{'ENSG00000219088', 'ENSG00000200198'}
rs9320137	C	RN7SKP211	6	106347690	T	ENSG00000200198
rs9386496	C	RN7SKP211-PRDM1	6	106407386	T	{'ENSG00000269919', 'ENSG00000200198', 'ENSG00000057657'}
rs573869	C	RP1-134E15.3	6	106552031	T	ENSG00000269919
rs12663005	A	PRDM1	6	106555710	G	ENSG00000057657
rs6568431	A	PRDM1-ATG5	6	106588806	C	{'ENSG00000057657', 'ENSG00000269919', 'ENSG00000244710', 'ENSG00000057663', 'ENSG00000252444'}
rs3851210	C	ATG5	6	106718522	T	ENSG00000057663
rs9486314	C	RN7SL47P	6	106734189	T	ENSG00000244710
rs10485352	A	RNU6-344P	6	106748211	G	ENSG00000252444
rs138132191	C	RNU6-344P	6	106751582	T	ENSG00000252444
rs3761797	C	ATG5	6	106776220	T	ENSG00000057663
rs183129579	A	ATG5-RP11-404H14.1	6	106784810	G	{'ENSG00000233941', 'ENSG00000252444', 'ENSG00000244710', 'ENSG00000057663'}
rs685907	A	RP11-404H14.1	6	106804746	G	ENSG00000233941
rs533685	C	RP11-404H14.1-Y_RNA	6	106819586	T	{'ENSG00000207499', 'ENSG00000233941'}
rs144476100	A	RP11-404H14.1-Y_RNA	6	106834371	T	{'ENSG00000207499', 'ENSG00000233941'}
rs12206207	G	Y_RNA	6	106863645	T	ENSG00000207499
rs2353592	A	Y_RNA	6	106863710	G	ENSG00000207499
rs7747422	A	Y_RNA	6	106866850	G	ENSG00000207499
rs9486342	A	Y_RNA-RNA5SP211	6	106888059	G	{'ENSG00000207499', 'ENSG00000202386'}
rs78169229	C	RNA5SP211	6	106897527	T	ENSG00000202386
rs118184107	A	Y_RNA	6	106903812	G	ENSG00000200314
rs114959584	A	Y_RNA	6	106904988	G	ENSG00000200314
rs35893085	A	Y_RNA-AIM1	6	106922633	G	{'ENSG00000112297', 'ENSG00000200314'}
rs79761194	C	Y_RNA-AIM1	6	106949549	G	{'ENSG00000112297', 'ENSG00000200314'}
rs783412	C	Y_RNA-AIM1	6	106954144	T	{'ENSG00000112297', 'ENSG00000200314'}
rs710097	A	AIM1	6	106958021	G	ENSG00000112297
rs12525311	A	RTN4IP1	6	107026430	G	ENSG00000130347
rs60992370	A	RPL21P65	6	107085676	C	ENSG00000216977
rs75967240	A	RPL21P65	6	107086719	G	ENSG00000216977
rs72946537	A	QRSL1	6	107105365	G	ENSG00000130348
rs6934849	A	QRSL1-RP1-60O19.2	6	107134772	G	{'ENSG00000216977', 'ENSG00000229654', 'ENSG00000130348'}
rs17567332	C	RP1-60O19.2	6	107142145	T	ENSG00000229654
rs148379452	C	RP1-60O19.2	6	107147121	T	ENSG00000229654
rs2748294	A	RP1-60O19.2-RP1-60O19.1	6	107158651	G	{'ENSG00000207577', 'ENSG00000235142', 'ENSG00000202285', 'ENSG00000229654'}
rs2798362	C	RP1-60O19.2-RP1-60O19.1	6	107159877	T	{'ENSG00000207577', 'ENSG00000235142', 'ENSG00000202285', 'ENSG00000229654'}
rs9480703	A	RNU6-117P	6	107190424	C	ENSG00000202285
rs9486459	G	RP1-60O19.1	6	107206929	T	ENSG00000235142
rs17835844	C	MIR587	6	107230476	T	ENSG00000207577
rs17835868	C	MIR587	6	107230818	T	ENSG00000207577
rs12332983	A	RP1-60O19.1-C6orf203	6	107339211	G	{'ENSG00000207577', 'ENSG00000235142', 'ENSG00000130349', 'ENSG00000202285'}
rs311207	A	C6orf203	6	107361476	G	ENSG00000130349
rs6568461	A	C6orf203-BEND3	6	107380733	G	{'ENSG00000178409', 'ENSG00000130349'}
rs311255	A	BEND3	6	107384896	C	ENSG00000178409
rs13206351	C	BEND3-RNU6-1299P	6	107443498	G	{'ENSG00000178409', 'ENSG00000252125'}
rs779365050	C	RNU6-1299P	6	107454526	T	ENSG00000252125
rs9373921	C	RNU6-1299P-PDSS2	6	107459760	T	{'ENSG00000213167', 'ENSG00000252125', 'ENSG00000203281', 'ENSG00000203284', 'ENSG00000164494', 'ENSG00000220237', 'ENSG00000203384', 'ENSG00000214985', 'ENSG00000203285'}
rs9480754	A	AL591516.5	6	107549447	G	ENSG00000214985
rs72939813	C	AL591516.5	6	107550801	T	ENSG00000214985
rs9320208	A	AL591516.3	6	107552480	G	ENSG00000203384
rs72613242	A	AL591516.4	6	107561565	G	ENSG00000213167
rs12213879	A	AL591516.4	6	107563493	G	ENSG00000213167
rs2430479	A	AL590489.1	6	107581174	C	ENSG00000203281
rs117088982	C	AL590489.1	6	107582165	T	ENSG00000203281
rs9373936	C	AL590489.1	6	107586598	T	ENSG00000203281
rs12215105	C	PDSS2	6	107752076	T	ENSG00000164494
rs319066	A	PDSS2-SOBP	6	107791661	G	{'ENSG00000213167', 'ENSG00000112320', 'ENSG00000203281', 'ENSG00000203284', 'ENSG00000164494', 'ENSG00000220237', 'ENSG00000203384', 'ENSG00000234206', 'ENSG00000214985', 'ENSG00000203285'}
rs148401240	G	PDSS2-SOBP	6	107800299	T	{'ENSG00000213167', 'ENSG00000112320', 'ENSG00000203281', 'ENSG00000203284', 'ENSG00000164494', 'ENSG00000220237', 'ENSG00000203384', 'ENSG00000234206', 'ENSG00000214985', 'ENSG00000203285'}
rs1321551	A	SOBP	6	107831841	G	ENSG00000112320
rs9372162	C	RP1-67A8.3	6	107837861	T	ENSG00000234206
rs9400129	A	SOBP-SCML4	6	107989872	G	{'ENSG00000234206', 'ENSG00000146285', 'ENSG00000112320'}
rs80329557	C	SCML4	6	108052208	T	ENSG00000146285
rs555059	A	SCML4-SEC63	6	108169147	G	{'ENSG00000272476', 'ENSG00000025796', 'ENSG00000238420', 'ENSG00000146285', 'ENSG00000232778'}
rs114322175	C	SEC63	6	108189780	T	ENSG00000025796
rs118014779	A	SEC63	6	108214104	G	ENSG00000025796
rs112228919	A	RNU6-437P	6	108246881	G	ENSG00000238420
rs35174240	C	RNU6-437P	6	108247166	T	ENSG00000238420
rs146818213	C	RPL23AP50	6	108252494	T	ENSG00000232778
rs1569554	A	RP1-191J18.66-RP1-191J18.65	6	108292151	G	{'ENSG00000253090', 'ENSG00000272476', 'ENSG00000224987'}
rs9372175	A	RP1-191J18.65	6	108302591	G	ENSG00000224987
rs17282486	A	MTHFD2P3-RPL3P7	6	108320502	G	{'ENSG00000231112', 'ENSG00000225093'}
rs2040434	C	RPL3P7	6	108327053	T	ENSG00000225093
rs4946884	G	RPL3P7	6	108327370	T	ENSG00000225093
rs4946889	C	RPL3P7-RP1-111B22.3	6	108332377	T	{'ENSG00000271734', 'ENSG00000225093'}
rs2355208	C	RP1-111B22.3	6	108355965	T	ENSG00000271734
rs142601035	C	OSTM1	6	108376553	T	ENSG00000081087
rs185759460	C	OSTM1	6	108425655	T	ENSG00000081087
rs127503	A	OSTM1-AS1	6	108479633	G	ENSG00000225174
rs7767345	C	NR2E1	6	108498733	T	ENSG00000112333
rs56877606	A	NR2E1	6	108513051	G	ENSG00000112333
rs145286529	C	NR2E1-SNX3	6	108519971	T	{'ENSG00000238974', 'ENSG00000233511', 'ENSG00000212525', 'ENSG00000112335', 'ENSG00000112333'}
rs217532	G	NR2E1-SNX3	6	108521313	T	{'ENSG00000238974', 'ENSG00000233511', 'ENSG00000212525', 'ENSG00000112335', 'ENSG00000112333'}
rs17287251	A	SNX3	6	108539041	G	ENSG00000112335
rs11757117	C	snoU13	6	108563390	T	ENSG00000238974
rs9486839	C	RP1-128O3.5	6	108570894	T	ENSG00000233511
rs138814094	C	RP1-128O3.5	6	108572079	T	ENSG00000233511
rs9400218	A	RP1-128O3.5	6	108573402	G	ENSG00000233511
rs185666186	C	SNX3-RP1-128O3.4	6	108590543	T	{'ENSG00000238974', 'ENSG00000233511', 'ENSG00000212525', 'ENSG00000112335', 'ENSG00000230248'}
rs488865	A	RP1-128O3.4	6	108602186	G	ENSG00000230248
rs140127363	A	RP1-128O3.4-RNU6-1144P	6	108605635	G	{'ENSG00000230248', 'ENSG00000206974'}
rs539630	A	RNU6-1144P	6	108610641	G	ENSG00000206974
rs60664553	G	RNU6-1144P	6	108611269	T	ENSG00000206974
rs9384676	C	RP1-128O3.6	6	108641305	T	ENSG00000238055
rs533088	C	RP1-128O3.6	6	108642133	T	ENSG00000238055
rs111608632	C	RP11-72I2.1	6	108691089	T	ENSG00000238079
rs1537860	C	RP11-72I2.1	6	108694275	T	ENSG00000238079
rs1758138	A	RP3-466I7.1	6	108705377	G	ENSG00000227072
rs17069543	A	RP3-466I7.1	6	108708552	G	ENSG00000227072
rs144245361	A	RNU6-770P	6	108711406	C	ENSG00000200799
rs72938638	C	LACE1	6	108747277	T	ENSG00000135537
rs117455370	A	LACE1	6	108753744	G	ENSG00000135537
rs9486900	C	LACE1-RP11-697G4.4	6	108856449	T	{'ENSG00000227072', 'ENSG00000238055', 'ENSG00000238079', 'ENSG00000135537', 'ENSG00000271608', 'ENSG00000200799'}
rs9386734	A	RP11-697G4.4	6	108874565	G	ENSG00000271608
rs9372187	G	RP11-697G4.4	6	108875645	T	ENSG00000271608
rs78424252	C	FOXO3	6	108887202	T	ENSG00000118689
rs2764264	C	SUMO2P8	6	108934461	T	ENSG00000228976
rs6901124	C	FOXO3-LINC00222	6	109035704	T	{'ENSG00000203801', 'ENSG00000228976', 'ENSG00000118689'}
rs9486948	C	LINC00222	6	109081291	T	ENSG00000203801
rs1268134	A	ZNF259P1	6	109103111	G	ENSG00000219565
rs17069908	C	ZNF259P1	6	109107086	T	ENSG00000219565
rs111260948	A	ZNF259P1	6	109111386	G	ENSG00000219565
rs8180632	C	ZNF259P1-RP3-354J5.3	6	109129684	T	{'ENSG00000219565', 'ENSG00000231559'}
rs471422	C	RP3-354J5.3	6	109138491	T	ENSG00000231559
rs78098245	C	RP3-354J5.3	6	109144109	T	ENSG00000231559
rs2848598	C	RP3-354J5.3-ARMC2	6	109158405	T	{'ENSG00000218872', 'ENSG00000230290', 'ENSG00000118690', 'ENSG00000231559', 'ENSG00000228834'}
rs182480337	A	RP11-249L21.2	6	109175268	G	ENSG00000218872
rs76467698	A	RP11-249L21.4	6	109233043	G	ENSG00000228834
rs9400252	A	RP11-249L21.4	6	109233518	G	ENSG00000228834
rs2754818	C	ARMC2-AS1	6	109241123	T	ENSG00000230290
rs77812077	C	ARMC2-AS1	6	109241651	T	ENSG00000230290
rs2273669	A	ARMC2	6	109285189	G	ENSG00000118690
rs11153143	C	ARMC2-SESN1	6	109300661	T	{'ENSG00000218872', 'ENSG00000230290', 'ENSG00000080546', 'ENSG00000118690', 'ENSG00000199944', 'ENSG00000228834', 'ENSG00000271730'}
rs12196024	C	ARMC2-SESN1	6	109302258	T	{'ENSG00000218872', 'ENSG00000230290', 'ENSG00000080546', 'ENSG00000118690', 'ENSG00000199944', 'ENSG00000228834', 'ENSG00000271730'}
rs12196143	C	ARMC2-SESN1	6	109302372	T	{'ENSG00000218872', 'ENSG00000230290', 'ENSG00000080546', 'ENSG00000118690', 'ENSG00000199944', 'ENSG00000228834', 'ENSG00000271730'}
rs78550764	C	SESN1	6	109312239	T	ENSG00000080546
rs113277194	A	RP11-787I22.3	6	109315956	T	ENSG00000271730
rs12214567	C	RP11-787I22.3	6	109317330	T	ENSG00000271730
rs12216104	C	RP11-787I22.3	6	109317635	T	ENSG00000271730
rs12213274	A	SESN1	6	109369246	G	ENSG00000080546
rs11759732	A	SESN1	6	109370006	G	ENSG00000080546
rs6927994	G	RNU6-653P	6	109381652	T	ENSG00000199944
rs6918970	A	CEP57L1	6	109429775	C	ENSG00000183137
rs12528081	C	C6orf183	6	109554233	T	ENSG00000243587
rs11964178	A	C6orf183	6	109562035	G	ENSG00000243587
rs6910119	A	C6orf183-RP11-425D10.1	6	109599263	G	{'ENSG00000243587', 'ENSG00000233908'}
rs9487031	C	C6orf183-RP11-425D10.1	6	109603881	T	{'ENSG00000243587', 'ENSG00000233908'}
rs9487032	G	RP11-425D10.1	6	109605323	T	ENSG00000233908
rs9400272	A	snoU13	6	109616762	G	ENSG00000238474
rs9487051	A	snoU13	6	109617079	G	ENSG00000238474
rs1546722	A	Y_RNA	6	109625797	G	ENSG00000201023
rs6903519	G	Y_RNA	6	109631315	T	ENSG00000201023
rs76809124	A	CCDC162P	6	109636621	G	ENSG00000203799
rs72933273	C	RPL7P28	6	109644613	T	ENSG00000218632
rs148196650	C	CD164	6	109695313	T	ENSG00000135535
rs1407620	C	RP11-425D10.10	6	109699359	T	ENSG00000260273
rs35452836	A	RP11-425D10.10	6	109699446	T	ENSG00000260273
rs12208785	A	RP11-425D10.10	6	109703027	G	ENSG00000260273
rs1322815	A	CD164	6	109704062	G	ENSG00000135535
rs3757236	A	PPIL6	6	109712002	G	ENSG00000185250
rs147007870	C	PPIL6	6	109723083	T	ENSG00000185250
rs72937214	C	AL109947.1	6	109760259	T	ENSG00000239160
rs1476387	G	SMPD2	6	109764535	T	ENSG00000135587
rs41288556	C	MICAL1	6	109767929	T	ENSG00000135596
rs4946977	C	MICAL1	6	109775366	T	ENSG00000135596
rs1046943	A	ZBTB24	6	109783941	G	ENSG00000112365
rs546948245	C	RP5-919F19.5	6	109817063	T	ENSG00000223537
rs77680337	C	AL109947.2	6	109825294	T	ENSG00000253037
rs191687879	G	AK9	6	109888942	T	ENSG00000155085
rs145139226	A	AK9	6	109924539	G	ENSG00000155085
rs75631525	A	AK9	6	109994635	G	ENSG00000155085
rs11751112	C	FIG4	6	110084078	T	ENSG00000112367
rs146487342	C	RP1-249I4.2-GPR6	6	110176920	T	{'ENSG00000146360', 'ENSG00000232311'}
rs9487255	A	RP1-249I4.2-GPR6	6	110247755	G	{'ENSG00000146360', 'ENSG00000232311'}
rs72948767	C	RP1-249I4.2-GPR6	6	110257352	T	{'ENSG00000146360', 'ENSG00000232311'}
rs117826974	C	GPR6	6	110306777	T	ENSG00000146360
rs7745414	C	GPR6-WASF1	6	110359014	T	{'ENSG00000146360', 'ENSG00000112290'}
rs17543938	A	WASF1	6	110463511	C	ENSG00000112290
rs11752726	A	CDC40	6	110530560	G	ENSG00000168438
rs17071372	A	METTL24	6	110599164	G	ENSG00000053328
rs6568643	A	METTL24-DDO	6	110707625	G	{'ENSG00000053328', 'ENSG00000203797'}
rs964080	A	DDO	6	110710018	G	ENSG00000203797
rs17578180	C	SLC22A16	6	110750148	T	ENSG00000004809
rs75035916	C	SLC22A16	6	110759940	T	ENSG00000004809
rs13219760	A	RN7SL617P	6	110761189	G	ENSG00000241162
rs4543405	G	CTA-331P3.1	6	110795117	T	ENSG00000260188
rs2428181	A	CTA-331P3.1	6	110804263	G	ENSG00000260188
rs12215879	A	CTA-331P3.1-RP11-346C16.4	6	110828403	G	{'ENSG00000260188', 'ENSG00000219559'}
rs6932192	C	RP11-346C16.4	6	110887577	T	ENSG00000219559
rs6936764	C	RP11-346C16.4-RP11-346C16.6	6	110893734	T	{'ENSG00000270934', 'ENSG00000219559'}
rs6900189	A	RP11-346C16.4-RP11-346C16.6	6	110895032	G	{'ENSG00000270934', 'ENSG00000219559'}
rs9481086	A	RP11-346C16.4-RP11-346C16.6	6	110897484	G	{'ENSG00000270934', 'ENSG00000219559'}
rs6941942	A	RP11-346C16.4-RP11-346C16.6	6	110907523	G	{'ENSG00000270934', 'ENSG00000219559'}
rs117102614	G	RP11-346C16.6	6	110924548	T	ENSG00000270934
rs9386926	C	CDK19	6	110932682	T	ENSG00000155111
rs71562245	G	RP11-346C16.2	6	110965216	T	ENSG00000213150
rs2691176	C	RP11-346C16.2	6	110966557	T	ENSG00000213150
rs9384750	C	RP11-346C16.2	6	110969774	T	ENSG00000213150
rs6937773	C	CDK19	6	111012205	T	ENSG00000155111
rs62420299	C	RP11-346C16.1	6	111024768	T	ENSG00000217041
rs12200431	C	RP11-569A2.2	6	111031399	T	ENSG00000219150
rs9481119	C	CDK19-SNORA40	6	111147868	T	{'ENSG00000217041', 'ENSG00000219150', 'ENSG00000155111', 'ENSG00000213150', 'ENSG00000212587', 'ENSG00000200522'}
rs1150104	A	SNORA40	6	111170672	G	ENSG00000212587
rs144770782	C	RNU6-1115P	6	111174435	T	ENSG00000199360
rs183425378	C	RNU6-1115P	6	111175207	T	ENSG00000199360
rs10484430	A	CNN2P9	6	111178005	G	ENSG00000213149
rs17090851	C	RP3-418A9.3	6	111180172	T	ENSG00000271607
rs7749918	A	RP3-418A9.3-AMD1	6	111190694	G	{'ENSG00000123505', 'ENSG00000271607'}
rs1007274	C	AMD1	6	111200755	T	ENSG00000123505
rs77645563	C	AMD1	6	111203960	T	ENSG00000123505
rs58758965	A	AMD1-RP11-397G5.2	6	111233089	G	{'ENSG00000219329', 'ENSG00000123505'}
rs12205660	A	RP11-397G5.2	6	111246583	G	ENSG00000219329
rs1704720	C	RP11-397G5.2	6	111248786	T	ENSG00000219329
rs9398253	G	RP11-397G5.2-GTF3C6	6	111258970	T	{'ENSG00000219329', 'ENSG00000238775', 'ENSG00000155115'}
rs6914829	C	RP11-397G5.2-GTF3C6	6	111273796	T	{'ENSG00000219329', 'ENSG00000238775', 'ENSG00000155115'}
rs9384765	A	GTF3C6	6	111279457	G	ENSG00000155115
rs117671020	C	snoU13	6	111280902	T	ENSG00000238775
rs9372276	A	snoU13	6	111283167	G	ENSG00000238775
rs11153266	A	AL357515.1	6	111293574	G	ENSG00000266032
rs58165375	A	RPF2	6	111315932	T	ENSG00000197498
rs12200141	C	RNU6-906P	6	111331750	T	ENSG00000207431
rs7752501	C	RNU6-906P	6	111331866	T	ENSG00000207431
rs78448742	A	RPF2	6	111343106	G	ENSG00000197498
rs72939520	A	RPF2	6	111354187	G	ENSG00000197498
rs71562270	A	RPF2-GSTM2P1	6	111359685	G	{'ENSG00000207431', 'ENSG00000197498', 'ENSG00000218803'}
rs59657351	C	RPF2-GSTM2P1	6	111361272	G	{'ENSG00000207431', 'ENSG00000197498', 'ENSG00000218803'}
rs187719576	C	GSTM2P1	6	111372921	T	ENSG00000218803
rs6906163	C	GSTM2P1-SLC16A10	6	111379643	T	{'ENSG00000231046', 'ENSG00000112394', 'ENSG00000218803', 'ENSG00000200926'}
rs3851224	C	GSTM2P1-SLC16A10	6	111388376	G	{'ENSG00000231046', 'ENSG00000112394', 'ENSG00000218803', 'ENSG00000200926'}
rs551260533	C	GSTM2P1-SLC16A10	6	111392714	T	{'ENSG00000231046', 'ENSG00000112394', 'ENSG00000218803', 'ENSG00000200926'}
rs17072442	A	SLC16A10	6	111543412	C	ENSG00000112394
rs411604	A	RP11-428F8.2	6	111565847	G	ENSG00000231046
rs6901586	A	KIAA1919	6	111585359	G	ENSG00000173214
rs12196873	A	RP5-1112D6.4	6	111598058	C	ENSG00000230177
rs13218244	C	RP5-1112D6.4-RP5-1112D6.7	6	111605584	T	{'ENSG00000230177', 'ENSG00000271789'}
rs173286	A	RP5-1112D6.7	6	111613594	G	ENSG00000271789
rs240998	C	RP5-1112D6.8	6	111628879	T	ENSG00000272356
rs118202	G	REV3L	6	111658371	T	ENSG00000009413
rs17539875	C	FCF1P5	6	111674350	T	ENSG00000220392
rs11751625	C	REV3L-IT1	6	111683322	T	ENSG00000229276
rs17510499	C	REV3L	6	111766257	T	ENSG00000009413
rs7450789	G	RP3-415N12.1	6	111816975	T	ENSG00000220506
rs33980500	C	TRAF3IP2	6	111913262	T	ENSG00000056972
rs13210247	A	TRAF3IP2-AS1	6	111922720	G	ENSG00000231889
rs174402	A	C6orf3	6	111924913	G	ENSG00000255389
rs117553096	A	TRAF3IP2-snoU13	6	111947938	G	{'ENSG00000056972', 'ENSG00000239015', 'ENSG00000255389'}
rs62420566	C	TRAF3IP2-snoU13	6	111950677	T	{'ENSG00000056972', 'ENSG00000239015', 'ENSG00000255389'}
rs17072801	A	snoU13	6	111966134	C	ENSG00000239015
rs2064700	A	FYN	6	112141908	G	ENSG00000010810
rs6921229	C	FYN	6	112148293	T	ENSG00000010810
rs9372316	A	FYN-RP1-97J1.2	6	112203035	G	{'ENSG00000010810', 'ENSG00000227012'}
rs1998933	G	RP1-97J1.2	6	112218167	T	ENSG00000227012
rs62414871	C	RP1-97J1.2	6	112223677	T	ENSG00000227012
rs57330273	C	RP1-97J1.2-WISP3	6	112267709	T	{'ENSG00000227012', 'ENSG00000074935', 'ENSG00000112761'}
rs117731178	C	RP1-97J1.2-WISP3	6	112364557	T	{'ENSG00000227012', 'ENSG00000074935', 'ENSG00000112761'}
rs17219737	A	WISP3	6	112390565	G	ENSG00000112761
rs1624814	C	TUBE1	6	112397445	T	ENSG00000074935
rs10456877	C	TUBE1	6	112399750	T	ENSG00000074935
rs9400519	A	TUBE1	6	112402709	G	ENSG00000074935
rs149404953	C	FAM229B	6	112405141	T	ENSG00000203778
rs145963303	C	FAM229B	6	112420051	T	ENSG00000203778
rs12201074	A	FAM229B	6	112425856	G	ENSG00000203778
rs12189612	G	FAM229B	6	112426831	T	ENSG00000203778
rs11153344	A	RP1-142L7.5	6	112474855	G	ENSG00000237234
rs78366040	C	RP1-142L7.5	6	112482321	T	ENSG00000237234
rs74479851	C	RNU6-1226P	6	112518547	T	ENSG00000207044
rs2239850	G	LAMA4	6	112528525	T	ENSG00000112769
rs11153346	C	RP1-142L7.9	6	112534163	T	ENSG00000270661
rs9487861	A	RP1-142L7.8	6	112558498	C	ENSG00000271208
rs4078330	A	RP11-506B6.6	6	112584321	G	ENSG00000226440
rs17073644	C	RP11-506B6.6	6	112601921	T	ENSG00000226440
rs17073700	A	RP11-506B6.5	6	112644225	G	ENSG00000216663
rs9384825	C	RFPL4B	6	112668193	T	ENSG00000251258
rs144440751	C	RFPL4B	6	112670485	T	ENSG00000251258
rs62414056	C	RP11-506B6.3	6	112680651	T	ENSG00000219773
rs181780316	C	RP11-506B6.3	6	112681781	G	ENSG00000219773
rs9398308	C	KRT18P65	6	112688077	T	ENSG00000215807
rs12527180	C	FEM1AP3	6	112691130	T	ENSG00000217770
rs9487903	C	FEM1AP3	6	112692753	T	ENSG00000217770
rs547759194	A	FEM1AP3-RP1-105O18.1	6	112709214	G	{'ENSG00000232299', 'ENSG00000239095', 'ENSG00000217770'}
rs146040715	A	FEM1AP3-RP1-105O18.1	6	112725503	G	{'ENSG00000232299', 'ENSG00000239095', 'ENSG00000217770'}
rs10485414	C	snoU13	6	112795277	T	ENSG00000239095
rs10485413	A	RP1-105O18.1	6	112803429	G	ENSG00000232299
rs117154925	A	RP1-105O18.1	6	112803485	G	ENSG00000232299
rs7763379	C	RP1-105O18.1	6	112804164	T	ENSG00000232299
rs1276581	A	RP1-105O18.1-AL357514.1	6	112811374	G	{'ENSG00000232299', 'ENSG00000252215', 'ENSG00000239095'}
rs147637256	C	RP1-105O18.1-AL357514.1	6	112830623	T	{'ENSG00000232299', 'ENSG00000252215', 'ENSG00000239095'}
rs2346529	C	AL357514.1-RP1-159M24.1	6	112884323	T	{'ENSG00000225580', 'ENSG00000252215'}
rs9398318	A	RP1-159M24.1	6	112937551	G	ENSG00000225580
rs184537673	C	RP1-159M24.1-RP11-505K1.1	6	112979435	T	{'ENSG00000225580', 'ENSG00000271498'}
rs10499072	A	RP11-505K1.1	6	113146107	G	ENSG00000271498
rs12664760	A	RP11-505K1.1-RNU6-1163P	6	113167152	G	{'ENSG00000201386', 'ENSG00000271498'}
rs117674006	C	RNU6-1163P	6	113291904	T	ENSG00000201386
rs115788667	A	RNU6-1163P	6	113295029	G	ENSG00000201386
rs2127965	A	RNU6-1163P-FCF1P10	6	113304903	G	{'ENSG00000201386', 'ENSG00000218490'}
rs184170926	G	RNU6-1163P-FCF1P10	6	113319738	T	{'ENSG00000201386', 'ENSG00000218490'}
rs17074667	C	FCF1P10	6	113333373	T	ENSG00000218490
rs2347907	A	FCF1P10-SOCS5P5	6	113536814	G	{'ENSG00000218490', 'ENSG00000216904'}
rs774438	A	SOCS5P5	6	113546762	G	ENSG00000216904
rs11753543	G	SOCS5P5-RP11-437J19.1	6	113638355	T	{'ENSG00000216904', 'ENSG00000223811'}
rs12193773	A	SOCS5P5-RP11-437J19.1	6	113654172	G	{'ENSG00000216904', 'ENSG00000223811'}
rs9481344	C	RP11-437J19.1	6	113684429	T	ENSG00000223811
rs1168134	A	RP11-437J19.1	6	113685924	C	ENSG00000223811
rs2742980	C	RP11-437J19.1-RP1-124C6.1	6	113697220	T	{'ENSG00000232316', 'ENSG00000223811'}
rs12195670	A	RP1-124C6.1	6	113750347	T	ENSG00000232316
rs909543	A	RP1-124C6.1	6	113755906	G	ENSG00000232316
rs144232606	A	RP1-124C6.1-AL513123.1	6	113805325	G	{'ENSG00000232316', 'ENSG00000222677'}
rs7769338	A	RP1-124C6.1-AL513123.1	6	113813639	G	{'ENSG00000232316', 'ENSG00000222677'}
rs62417280	G	RP1-124C6.1-AL513123.1	6	113822850	T	{'ENSG00000232316', 'ENSG00000222677'}
rs11757557	C	AL513123.1	6	113838129	T	ENSG00000222677
rs188783735	C	RP11-346D19.1	6	113860332	T	ENSG00000236347
rs150084184	C	RP11-346D19.1	6	113866996	T	ENSG00000236347
rs2348305	A	RP11-346D19.1	6	113869058	C	ENSG00000236347
rs114541680	A	RP11-346D19.1-RP11-367G18.2	6	113893904	G	{'ENSG00000236347', 'ENSG00000218208'}
rs373453461	C	RP11-346D19.1-RP11-367G18.2	6	113894728	T	{'ENSG00000236347', 'ENSG00000218208'}
rs9372366	A	RP11-367G18.2	6	113901903	G	ENSG00000218208
rs74742594	A	RP11-367G18.2	6	113903235	G	ENSG00000218208
rs77128460	C	RP11-367G18.2-AL357519.2	6	113909909	T	{'ENSG00000218208', 'ENSG00000266650'}
rs78538638	A	RP11-367G18.2-AL357519.2	6	113910627	C	{'ENSG00000218208', 'ENSG00000266650'}
rs6938179	A	RP11-367G18.2-AL357519.2	6	113915269	C	{'ENSG00000218208', 'ENSG00000266650'}
rs7749214	G	AL357519.2	6	113923053	T	ENSG00000266650
rs13218600	A	AL357519.2-RP11-367G18.1	6	113934642	C	{'ENSG00000230943', 'ENSG00000266650'}
rs12190861	A	AL357519.2-RP11-367G18.1	6	113936188	G	{'ENSG00000230943', 'ENSG00000266650'}
rs62417306	C	RP11-367G18.1	6	113945411	T	ENSG00000230943
rs2166041	G	RP11-367G18.1	6	113969682	T	ENSG00000230943
rs12201635	A	RP11-367G18.1-AL357519.1	6	113977306	G	{'ENSG00000230943', 'ENSG00000221559'}
rs773688	G	RP11-367G18.1-AL357519.1	6	114011152	T	{'ENSG00000230943', 'ENSG00000221559'}
rs9488242	C	AL357519.1	6	114030316	T	ENSG00000221559
rs11969684	C	AL357519.1-U3	6	114081600	T	{'ENSG00000253091', 'ENSG00000221559'}
rs11153443	C	U3	6	114098072	T	ENSG00000253091
rs75318626	A	U3	6	114105705	G	ENSG00000253091
rs59162537	A	RP1-249H1.2	6	114110180	G	ENSG00000231912
rs17075611	T	RP1-249H1.3	6	114157044	C	ENSG00000219758
rs751923	C	RP1-249H1.3	6	114158372	T	ENSG00000219758
rs7776080	G	snoU13-MARCKS	6	114168573	T	{'ENSG00000238563', 'ENSG00000155130'}
rs352081	T	MARCKS	6	114173871	G	ENSG00000155130
rs148909721	A	RP1-249H1.4	6	114193532	G	ENSG00000227502
rs693834	G	RP1-249H1.4	6	114196489	T	ENSG00000227502
rs688338	A	RP1-249H1.4-RP11-544L8__B.4	6	114204473	G	{'ENSG00000227502', 'ENSG00000175967'}
rs138468102	A	RP11-544L8__B.4	6	114222197	G	ENSG00000175967
rs17075678	C	RP11-544L8__B.4	6	114226057	T	ENSG00000175967
rs2499617	A	HDAC2	6	114282369	G	ENSG00000196591
rs2348919	A	RP3-399L15.3	6	114368452	G	ENSG00000228624
rs142313879	C	HS3ST5	6	114387136	T	ENSG00000249853
rs9320478	C	RPSAP43	6	114407866	T	ENSG00000216471
rs9320486	C	RNA5SP213	6	114538983	T	ENSG00000212333
rs12207978	C	RNA5SP213	6	114539746	T	ENSG00000212333
rs11153473	A	RNA5SP213	6	114540339	G	ENSG00000212333
rs4945996	A	AL136446.1	6	114602689	C	ENSG00000221599
rs9374465	A	RP3-399L15.1	6	114811052	G	ENSG00000232395
rs2209332	A	RP3-399L15.1-RP3-399L15.2	6	114815558	G	{'ENSG00000226079', 'ENSG00000232395'}
rs9488407	C	RP3-399L15.1-RP3-399L15.2	6	114820769	T	{'ENSG00000226079', 'ENSG00000232395'}
rs72960325	C	RP3-399L15.1-RP3-399L15.2	6	114831708	T	{'ENSG00000226079', 'ENSG00000232395'}
rs1521894	G	RP3-399L15.2	6	114858422	T	ENSG00000226079
rs750377	C	RP3-399L15.2	6	114860722	T	ENSG00000226079
rs62442934	A	RP3-399L15.2-RNU6-475P	6	115102204	C	{'ENSG00000251882', 'ENSG00000226079'}
rs4348350	C	RNU6-475P	6	115189975	T	ENSG00000251882
rs9488494	A	RNU6-475P-RP11-126M14.1	6	115215134	G	{'ENSG00000219619', 'ENSG00000251882'}
rs73550909	C	RP11-126M14.1	6	115684087	T	ENSG00000219619
rs9481555	C	RP11-126M14.1	6	115684362	T	ENSG00000219619
rs7761042	A	RP11-126M14.1-RP11-282C5.1	6	115752319	G	{'ENSG00000219619', 'ENSG00000228777'}
rs7453962	C	RP11-126M14.1-RP11-282C5.1	6	115903186	T	{'ENSG00000219619', 'ENSG00000228777'}
rs72957744	C	RP11-282C5.1	6	115953784	G	ENSG00000228777
rs538252982	A	RP11-282C5.1-FRK	6	115995072	G	{'ENSG00000111816', 'ENSG00000228777', 'ENSG00000186743'}
rs9488822	A	FRK	6	116312893	T	ENSG00000111816
rs11757115	C	TPI1P3	6	116362619	T	ENSG00000186743
rs1999930	C	FRK-NT5DC1	6	116387134	T	{'ENSG00000186743', 'ENSG00000178425', 'ENSG00000236326', 'ENSG00000123500', 'ENSG00000218428', 'ENSG00000111816', 'ENSG00000234188'}
rs524285	A	NT5DC1	6	116435518	C	ENSG00000178425
rs1931897	A	AL121963.1	6	116440007	C	ENSG00000234188
rs62414125	A	NIP7P3	6	116460262	C	ENSG00000218428
rs62414126	A	NIP7P3	6	116460264	C	ENSG00000218428
rs11752488	C	COL10A1	6	116480619	T	ENSG00000123500
rs75941195	A	NT5DC1	6	116535455	G	ENSG00000178425
rs61068849	A	NT5DC1	6	116547272	G	ENSG00000178425
rs569502542	A	RP3-486I3.5	6	116560520	G	ENSG00000236326
rs17524614	G	TSPYL4	6	116575116	T	ENSG00000187189
rs1204853	C	TSPYL4	6	116577113	T	ENSG00000187189
rs9488878	A	RP3-486I3.4	6	116581231	G	ENSG00000233558
rs4946147	A	RP3-486I3.4	6	116585055	G	ENSG00000233558
rs145310103	A	TSPYL1	6	116599365	C	ENSG00000189241
rs140756663	G	TSPYL1	6	116599896	T	ENSG00000189241
rs6926908	C	RP1-93H18.1	6	116631933	T	ENSG00000240050
rs9488914	C	DSE	6	116690849	T	ENSG00000111817
rs77511675	C	RP1-93H18.7	6	116762457	T	ENSG00000272403
rs2858829	A	RP1-93H18.7	6	116768917	G	ENSG00000272403
rs12664607	G	CBX3P9	6	116771514	T	ENSG00000217241
rs190261897	C	KRT18P22	6	116782104	T	ENSG00000218153
rs79282532	C	KRT18P22	6	116782734	T	ENSG00000218153
rs10784	A	FAM26F	6	116783390	G	ENSG00000188820
rs2269567	A	KRT18P22	6	116783877	T	ENSG00000218153
rs75673025	A	RP1-93H18.6	6	116785457	G	ENSG00000244158
rs80030907	C	RP1-93H18.6	6	116787045	G	ENSG00000244158
rs2640878	A	FAM26F-RP11-259P20.1	6	116790908	C	{'ENSG00000234117', 'ENSG00000188820', 'ENSG00000173626'}
rs2640877	C	FAM26F-RP11-259P20.1	6	116793633	T	{'ENSG00000234117', 'ENSG00000188820', 'ENSG00000173626'}
rs2040405	C	TRAPPC3L	6	116813891	A	ENSG00000173626
rs10485186	A	RP11-259P20.1	6	116819060	G	ENSG00000234117
rs2637660	C	FAM26E	6	116832069	T	ENSG00000178033
rs34840541	G	FAM26D	6	116848244	T	ENSG00000164451
rs9374613	A	FAM26D	6	116883378	G	ENSG00000164451
rs6904837	C	FAM26D	6	116883953	T	ENSG00000164451
rs17078062	A	FAM26D-RWDD1	6	116885557	C	{'ENSG00000164451', 'ENSG00000111832'}
rs911194	A	FAM26D-RWDD1	6	116886126	G	{'ENSG00000164451', 'ENSG00000111832'}
rs7763806	C	RWDD1	6	116893464	T	ENSG00000111832
rs62424397	C	RWDD1	6	116915404	T	ENSG00000111832
rs7751381	C	RWDD1-RSPH4A	6	116931258	T	{'ENSG00000111834', 'ENSG00000111832'}
rs784125	C	RSPH4A	6	116940923	T	ENSG00000111834
rs146142715	C	RSPH4A	6	116953443	T	ENSG00000111834
rs12194386	C	ZUFSP	6	116960016	T	ENSG00000153975
rs9400957	A	KPNA5	6	117051934	G	ENSG00000196911
rs17078284	A	FAM162B	6	117081588	G	ENSG00000183807
rs62424435	C	FAM162B	6	117084242	T	ENSG00000183807
rs17264381	A	FAM162B-GPRC6A	6	117104668	G	{'ENSG00000183807', 'ENSG00000173612'}
rs60798214	G	GPRC6A	6	117108764	T	ENSG00000173612
rs60372087	A	GPRC6A	6	117110802	G	ENSG00000173612
rs118074655	C	GPRC6A	6	117153244	T	ENSG00000173612
rs185629179	A	GPRC6A-RFX6	6	117173751	G	{'ENSG00000185002', 'ENSG00000173612'}
rs630045	C	RFX6	6	117199790	G	ENSG00000185002
rs1741676	A	RFX6-RPS29P13	6	117277631	T	{'ENSG00000217089', 'ENSG00000185002'}
rs17078709	A	RFX6-RPS29P13	6	117313582	G	{'ENSG00000217089', 'ENSG00000185002'}
rs61259499	C	RPS29P13	6	117365394	T	ENSG00000217089
rs114822243	C	RPS29P13	6	117371719	T	ENSG00000217089
rs2353288	G	RPS29P13-RNA5SP214	6	117375865	T	{'ENSG00000217089', 'ENSG00000200248'}
rs998144	A	RNA5SP214-VGLL2	6	117488896	G	{'ENSG00000170162', 'ENSG00000200248'}
rs146390203	A	VGLL2	6	117588424	G	ENSG00000170162
rs71570843	A	VGLL2	6	117592548	G	ENSG00000170162
rs1724770	A	VGLL2-ROS1	6	117601974	G	{'ENSG00000222713', 'ENSG00000251814', 'ENSG00000047932', 'ENSG00000170162', 'ENSG00000047936'}
rs11753914	A	RN7SKP18	6	117616808	G	ENSG00000251814
rs138677749	C	RN7SKP51	6	117621324	T	ENSG00000222713
rs407724	C	RN7SKP18	6	117625339	T	ENSG00000251814
rs4946251	A	RN7SKP51	6	117626789	C	ENSG00000222713
rs2243380	C	ROS1	6	117724379	T	ENSG00000047936
rs1321817	A	ROS1	6	117734267	G	ENSG00000047936
rs17079171	C	RP1-92C8.2	6	117754723	T	ENSG00000219703
rs13205893	A	AL132671.1	6	117761622	C	ENSG00000221434
rs75712926	C	AL132671.1	6	117766884	G	ENSG00000221434
rs17635403	G	AL132671.1	6	117767919	T	ENSG00000221434
rs72959681	C	AL132671.1	6	117767941	T	ENSG00000221434
rs9481717	A	RP1-92C8.3	6	117778588	G	ENSG00000226181
rs9374663	A	RNU6-253P	6	117782634	G	ENSG00000207461
rs6930292	G	RNU6-253P	6	117783770	T	ENSG00000207461
rs5879422	T	GOPC	6	117784658	TTG	ENSG00000047932
rs9285421	A	DCBLD1	6	117842698	G	ENSG00000164465
rs210622	C	DCBLD1	6	117869594	T	ENSG00000164465
rs147567751	C	GOPC	6	117878900	T	ENSG00000047932
rs186921082	C	GOPC-NEPNP	6	117940061	T	{'ENSG00000221434', 'ENSG00000047932', 'ENSG00000226181', 'ENSG00000218233', 'ENSG00000207461', 'ENSG00000164465', 'ENSG00000219703'}
rs1472591	C	NEPNP	6	117965794	T	ENSG00000218233
rs9766586	A	NEPNP-NUS1	6	117976813	G	{'ENSG00000218233', 'ENSG00000153989'}
rs9765895	G	NEPNP-NUS1	6	117984483	T	{'ENSG00000218233', 'ENSG00000153989'}
rs72951506	C	NUS1	6	118011723	T	ENSG00000153989
rs372414832	A	NUS1-SLC35F1	6	118215261	G	{'ENSG00000230202', 'ENSG00000196376', 'ENSG00000153989'}
rs148348264	C	RP11-632C17__A.1	6	118317625	T	ENSG00000230202
rs4433007	C	RP11-632C17__A.1	6	118323280	T	ENSG00000230202
rs9374698	C	RP11-632C17__A.1	6	118324613	T	ENSG00000230202
rs9387540	C	SLC35F1	6	118347874	T	ENSG00000196376
rs457162	A	SLC35F1	6	118535983	T	ENSG00000196376
rs9489325	C	SLC35F1	6	118554463	T	ENSG00000196376
rs17079881	A	SLC35F1	6	118566187	G	ENSG00000196376
rs6940964	A	SLC35F1-RP11-57K17.1	6	118752184	G	{'ENSG00000216809', 'ENSG00000196376', 'ENSG00000230202'}
rs10499089	A	RP11-57K17.1	6	118771121	C	ENSG00000216809
rs9481807	C	RP11-57K17.1	6	118772508	G	ENSG00000216809
rs62424173	C	RP11-57K17.1	6	118780507	G	ENSG00000216809
rs25422	C	CEP85L	6	118807847	T	ENSG00000111860
rs12203311	C	BRD7P3	6	118828943	T	ENSG00000169075
rs75649075	C	PLN	6	118882226	T	ENSG00000198523
rs9489451	A	SSXP10	6	118905324	C	ENSG00000217330
rs9489510	A	CEP85L-RP11-210H10__A.1	6	119043898	G	{'ENSG00000225549', 'ENSG00000169075', 'ENSG00000217330', 'ENSG00000198523', 'ENSG00000111860'}
rs10485389	A	RP11-210H10__A.1	6	119088344	G	ENSG00000225549
rs6905813	G	RP11-210H10__A.1-MCM9	6	119126703	T	{'ENSG00000111877', 'ENSG00000253194', 'ENSG00000225549', 'ENSG00000111875'}
rs11542663	A	ASF1A	6	119215402	C	ENSG00000111875
rs12206826	G	ASF1A	6	119230498	T	ENSG00000111875
rs9489542	A	MCM9	6	119237598	C	ENSG00000111877
rs12197931	C	MCM9	6	119245024	T	ENSG00000111877
rs9401101	C	RP11-351A11.1	6	119255491	T	ENSG00000253194
rs6940495	A	Y_RNA	6	119378582	C	ENSG00000222649
rs10080387	A	MIR548B	6	119391206	G	ENSG00000207982
rs7745460	A	FAM184A	6	119396199	G	ENSG00000111879
rs11446042	C	RP3-354N19.1	6	119480208	CA	ENSG00000220139
rs72956707	A	RP3-354N19.1-MAN1A1	6	119486049	G	{'ENSG00000200732', 'ENSG00000111885', 'ENSG00000220139', 'ENSG00000216316'}
rs147917246	A	MAN1A1	6	119578767	G	ENSG00000111885
rs6941142	C	RP3-354N19.3	6	119591880	T	ENSG00000216316
rs6569073	C	RNU6-194P	6	119648593	T	ENSG00000200732
rs116370582	C	RNU6-194P	6	119650624	T	ENSG00000200732
rs76634325	C	MAN1A1	6	119675632	T	ENSG00000111885
rs9374842	C	MAN1A1-MIR3144	6	120185665	T	{'ENSG00000200732', 'ENSG00000111885', 'ENSG00000216316', 'ENSG00000265725'}
rs6931445	A	MIR3144	6	120333511	C	ENSG00000265725
rs183958832	C	MIR3144	6	120339449	T	ENSG00000265725
rs113527457	C	MIR3144	6	120339858	T	ENSG00000265725
rs115367555	A	MIR3144-RNU6-214P	6	120418070	G	{'ENSG00000265725', 'ENSG00000206857'}
rs2357966	A	MIR3144-RNU6-214P	6	120778766	G	{'ENSG00000265725', 'ENSG00000206857'}
rs9401280	C	RNU6-214P	6	120844935	T	ENSG00000206857
rs7758863	A	RNU6-214P	6	120850792	G	ENSG00000206857
rs12154210	G	RNU6-214P-RNA5SP215	6	120996973	T	{'ENSG00000200310', 'ENSG00000206857'}
rs1933823	C	RNA5SP215	6	121006296	T	ENSG00000200310
rs11755115	C	RNA5SP215	6	121008880	T	ENSG00000200310
rs533149101	C	RNA5SP215-COX6A1P3	6	121066398	T	{'ENSG00000200310', 'ENSG00000216710'}
rs77191483	C	RNA5SP215-COX6A1P3	6	121097147	T	{'ENSG00000200310', 'ENSG00000216710'}
rs2357972	C	COX6A1P3	6	121098311	T	ENSG00000216710
rs12192089	A	COX6A1P3-TBC1D32	6	121311867	G	{'ENSG00000216710', 'ENSG00000146350'}
rs4580906	C	TBC1D32	6	121651956	T	ENSG00000146350
rs2186097	G	TBC1D32-RNU6-1286P	6	121663499	T	{'ENSG00000206598', 'ENSG00000146350'}
rs7768813	C	TBC1D32-RNU6-1286P	6	121666492	T	{'ENSG00000206598', 'ENSG00000146350'}
rs17083440	C	TBC1D32-RNU6-1286P	6	121668525	T	{'ENSG00000206598', 'ENSG00000146350'}
rs6920884	A	RNU6-1286P	6	121671484	C	ENSG00000206598
rs6569202	A	RNU6-1286P	6	121679052	G	ENSG00000206598
rs72963387	C	RNU6-1286P-Y_RNA	6	121684646	T	{'ENSG00000207403', 'ENSG00000206598'}
rs117193670	C	Y_RNA	6	121696059	T	ENSG00000207403
rs1925222	A	RP1-276J11.2	6	121698545	G	ENSG00000220447
rs9482152	G	Y_RNA	6	121700581	T	ENSG00000207403
rs80291537	A	Y_RNA	6	121701366	T	ENSG00000207403
rs10080593	C	RP1-276J11.3	6	121710386	T	ENSG00000272714
rs4945684	A	RP1-276J11.3-GJA1	6	121717495	G	{'ENSG00000272714', 'ENSG00000152661'}
rs3792943	C	GJA1	6	121758512	T	ENSG00000152661
rs3805787	A	GJA1	6	121758907	G	ENSG00000152661
rs4945688	G	RNU4-35P	6	121779646	T	ENSG00000199458
rs6931977	C	RNU4-35P-RP1-172I22.1	6	121790695	T	{'ENSG00000199458', 'ENSG00000219784'}
rs6932373	A	RNU4-35P-RP1-172I22.1	6	121790990	G	{'ENSG00000199458', 'ENSG00000219784'}
rs17653941	A	RP1-172I22.1	6	121798968	G	ENSG00000219784
rs9490308	C	RP1-172I22.1-RNU4-76P	6	121821309	T	{'ENSG00000219784', 'ENSG00000201379'}
rs9490318	C	RNU4-76P	6	121860207	T	ENSG00000201379
rs12207100	A	RNU4-76P-RNU2-8P	6	121892507	G	{'ENSG00000222659', 'ENSG00000201379'}
rs12208477	A	RNU4-76P-RNU2-8P	6	121892602	G	{'ENSG00000222659', 'ENSG00000201379'}
rs9482177	A	RNU2-8P	6	121899251	G	ENSG00000222659
rs113555453	A	RNU2-8P	6	121902352	T	ENSG00000222659
rs9490326	A	RNU2-8P	6	121903851	G	ENSG00000222659
rs191489988	C	RNU2-8P-RP11-129H15.1	6	121909164	G	{'ENSG00000222659', 'ENSG00000220326'}
rs9387978	A	RNU2-8P-RP11-129H15.1	6	121914029	G	{'ENSG00000222659', 'ENSG00000220326'}
rs62428002	C	RP11-129H15.1	6	121961683	T	ENSG00000220326
rs9398647	C	RP11-129H15.1	6	121962742	T	ENSG00000220326
rs7772792	C	RP11-129H15.1-SLC25A5P7	6	121968356	T	{'ENSG00000218180', 'ENSG00000220326'}
rs7756843	G	SLC25A5P7	6	121972541	T	ENSG00000218180
rs7770817	A	SLC25A5P7	6	121980394	C	ENSG00000218180
rs140292894	C	SLC25A5P7-RP11-129H15.3	6	121989165	T	{'ENSG00000218180', 'ENSG00000219135'}
rs118154553	C	SLC25A5P7-RP11-129H15.3	6	121995470	T	{'ENSG00000218180', 'ENSG00000219135'}
rs9320836	C	RP11-129H15.3	6	121996311	T	ENSG00000219135
rs4946590	C	RP11-129H15.3	6	121998250	T	ENSG00000219135
rs6913555	A	RP11-129H15.4	6	121999158	G	ENSG00000217139
rs6929242	C	RP11-129H15.3	6	122006597	T	ENSG00000219135
rs11752844	A	RP11-129H15.4	6	122008852	C	ENSG00000217139
rs12192653	A	RP11-129H15.4-HMGB3P18	6	122107994	G	{'ENSG00000217139', 'ENSG00000220184'}
rs1320761	C	RP11-129H15.4-HMGB3P18	6	122168138	T	{'ENSG00000217139', 'ENSG00000220184'}
rs1406667	A	HMGB3P18	6	122178493	G	ENSG00000220184
rs13191450	A	HMGB3P18-RNU1-18P	6	122392136	C	{'ENSG00000220184', 'ENSG00000199932'}
rs9482215	C	HMGB3P18-RNU1-18P	6	122395592	T	{'ENSG00000220184', 'ENSG00000199932'}
rs12665325	A	HMGB3P18-RNU1-18P	6	122436546	G	{'ENSG00000220184', 'ENSG00000199932'}
rs11755187	C	RNU1-18P	6	122537221	T	ENSG00000199932
rs146188347	A	RNU1-18P-HSF2	6	122625676	G	{'ENSG00000025156', 'ENSG00000199932'}
rs7760346	A	RNU1-18P-HSF2	6	122645298	C	{'ENSG00000025156', 'ENSG00000199932'}
rs1339535	A	RNU1-18P-HSF2	6	122673250	G	{'ENSG00000025156', 'ENSG00000199932'}
rs3799545	C	HSF2	6	122735618	T	ENSG00000025156
rs577049	A	HSF2-SERINC1	6	122759349	G	{'ENSG00000111897', 'ENSG00000025156'}
rs17201572	A	SERINC1	6	122778986	G	ENSG00000111897
rs12524374	A	PKIB	6	122804727	G	ENSG00000135549
rs17675201	C	PKIB	6	122937369	T	ENSG00000135549
rs1430815	A	RP11-95G17.2	6	122968411	G	ENSG00000272472
rs79565729	C	PKIB-RN7SL564P	6	123052787	T	{'ENSG00000135549', 'ENSG00000272472', 'ENSG00000240606'}
rs9401582	C	PKIB-RN7SL564P	6	123057563	T	{'ENSG00000135549', 'ENSG00000272472', 'ENSG00000240606'}
rs7756678	A	RN7SL564P	6	123068566	G	ENSG00000240606
rs7756818	C	RN7SL564P	6	123068607	T	ENSG00000240606
rs12215202	C	RN7SL564P	6	123068632	T	ENSG00000240606
rs9388133	C	RN7SL564P-FABP7	6	123075986	T	{'ENSG00000164434', 'ENSG00000240606'}
rs9490550	G	FABP7	6	123104307	T	ENSG00000164434
rs9401596	A	FABP7	6	123104703	G	ENSG00000164434
rs869480	C	SMPDL3A	6	123124292	T	ENSG00000172594
rs11154116	C	SMPDL3A-ATP5LP2	6	123148664	T	{'ENSG00000172594', 'ENSG00000232362'}
rs7759311	A	ATP5LP2	6	123182193	G	ENSG00000232362
rs145658394	C	ATP5LP2	6	123182555	T	ENSG00000232362
rs11753010	A	ATP5LP2-CLVS2	6	123290902	G	{'ENSG00000146352', 'ENSG00000232362'}
rs75832108	A	CLVS2	6	123312921	G	ENSG00000146352
rs6910409	G	CLVS2	6	123362591	T	ENSG00000146352
rs9401635	A	CLVS2-TRDN	6	123404591	G	{'ENSG00000186439', 'ENSG00000235535', 'ENSG00000146352'}
rs77446255	C	TRDN	6	123563967	T	ENSG00000186439
rs9401670	G	RP11-532N4.2	6	123729881	T	ENSG00000235535
rs4895849	A	TRDN	6	123890282	G	ENSG00000186439
rs342666	A	TRDN-AL354936.1	6	124026208	C	{'ENSG00000186439', 'ENSG00000235535', 'ENSG00000216015'}
rs342657	A	TRDN-AL354936.1	6	124035283	G	{'ENSG00000186439', 'ENSG00000235535', 'ENSG00000216015'}
rs9482443	C	AL354936.1	6	124059254	T	ENSG00000216015
rs6921150	C	AL354936.1	6	124060420	T	ENSG00000216015
rs530160	A	AL354936.1-NKAIN2	6	124098943	C	{'ENSG00000237321', 'ENSG00000188580', 'ENSG00000216015'}
rs9490953	A	RP11-374A22.1	6	124151124	G	ENSG00000237321
rs9320971	C	NKAIN2	6	124333162	T	ENSG00000188580
rs9375318	C	NKAIN2	6	124640783	T	ENSG00000188580
rs111922189	A	NKAIN2	6	124654845	G	ENSG00000188580
rs373094593	C	NKAIN2-RP11-510H23.1	6	125177160	T	{'ENSG00000237321', 'ENSG00000146373', 'ENSG00000188580', 'ENSG00000236548'}
rs6916777	A	RP11-510H23.1	6	125251374	C	ENSG00000236548
rs9401802	A	RNF217	6	125382698	G	ENSG00000146373
rs115420100	C	RNF217-TPD52L1	6	125424383	T	{'ENSG00000146373', 'ENSG00000111907', 'ENSG00000111906'}
rs7451644	G	RNF217-TPD52L1	6	125433716	T	{'ENSG00000146373', 'ENSG00000111907', 'ENSG00000111906'}
rs13192443	G	TPD52L1	6	125470996	T	ENSG00000111907
rs12527096	A	HDDC2	6	125598710	C	ENSG00000111906
rs58115762	C	HDDC2	6	125606929	T	ENSG00000111906
rs79315237	A	HDDC2-RP11-735G4.1	6	125644883	G	{'ENSG00000226409', 'ENSG00000111906'}
rs79385568	C	HDDC2-RP11-735G4.1	6	125646010	T	{'ENSG00000226409', 'ENSG00000111906'}
rs6913204	C	HDDC2-RP11-735G4.1	6	125664540	T	{'ENSG00000226409', 'ENSG00000111906'}
rs9482645	A	HDDC2-RP11-735G4.1	6	125672037	G	{'ENSG00000226409', 'ENSG00000111906'}
rs10456957	G	RP11-735G4.1	6	125698805	T	ENSG00000226409
rs57655035	C	RP11-735G4.1-RP11-138M12.1	6	125702658	T	{'ENSG00000226409', 'ENSG00000228704'}
rs7773834	C	RP11-735G4.1-RP11-138M12.1	6	125713969	G	{'ENSG00000226409', 'ENSG00000228704'}
rs1353202	C	RP11-735G4.1-RP11-138M12.1	6	125724359	T	{'ENSG00000226409', 'ENSG00000228704'}
rs118069876	A	RP11-735G4.1-RP11-138M12.1	6	125735167	G	{'ENSG00000226409', 'ENSG00000228704'}
rs6904555	C	RP11-138M12.1	6	125763141	T	ENSG00000228704
rs2249	A	RP11-138M12.1-RP11-624M8.1	6	125777753	G	{'ENSG00000135547', 'ENSG00000237742', 'ENSG00000224506', 'ENSG00000228704'}
rs779882305	A	RP11-138M12.1-RP11-624M8.1	6	125843721	G	{'ENSG00000135547', 'ENSG00000237742', 'ENSG00000224506', 'ENSG00000228704'}
rs2326301	A	RP11-624M8.1	6	125898201	G	ENSG00000237742
rs117905737	C	RP11-624M8.1	6	125911883	T	ENSG00000237742
rs2747716	A	RP1-293L8.2	6	126008372	G	ENSG00000224506
rs2797160	A	RP1-293L8.2	6	126010116	G	ENSG00000224506
rs2008027	A	RP11-624M8.1	6	126052359	G	ENSG00000237742
rs76735267	A	HEY2	6	126072990	T	ENSG00000135547
rs3734637	G	HEY2	6	126081319	T	ENSG00000135547
rs77854832	A	HEY2	6	126081471	G	ENSG00000135547
rs9398787	A	HEY2-NCOA7	6	126090608	G	{'ENSG00000222445', 'ENSG00000232131', 'ENSG00000111912', 'ENSG00000135547'}
rs9375411	A	NCOA7-AS1	6	126116953	G	ENSG00000232131
rs73584304	C	NCOA7-AS1	6	126116965	T	ENSG00000232131
rs505683	C	NCOA7-AS1	6	126140385	T	ENSG00000232131
rs625521	A	NCOA7-AS1	6	126140697	G	ENSG00000232131
rs35295478	A	RN7SKP56	6	126192160	G	ENSG00000222445
rs10080352	C	RN7SKP56	6	126197049	T	ENSG00000222445
rs1322756	A	NCOA7	6	126220223	G	ENSG00000111912
rs10447437	A	NCOA7-HINT3	6	126258892	G	{'ENSG00000222445', 'ENSG00000251920', 'ENSG00000111912', 'ENSG00000232131', 'ENSG00000111911'}
rs6906366	A	HINT3	6	126284213	G	ENSG00000111911
rs148033167	A	HINT3	6	126299217	T	ENSG00000111911
rs116913944	A	TRMT11	6	126332554	G	ENSG00000066651
rs6941638	A	TRMT11-RP11-527F13.1	6	126441138	G	{'ENSG00000066651', 'ENSG00000231842'}
rs185480127	A	RP11-527F13.1	6	126493670	G	ENSG00000231842
rs58757590	C	RP11-527F13.1	6	126514795	T	ENSG00000231842
rs529473239	A	RP11-527F13.1	6	126525992	G	ENSG00000231842
rs6933292	C	RP11-527F13.1-PPP1R14BP5	6	126539953	T	{'ENSG00000213133', 'ENSG00000231842'}
rs17810029	C	RP11-527F13.1-PPP1R14BP5	6	126572957	T	{'ENSG00000213133', 'ENSG00000231842'}
rs6900611	A	PPP1R14BP5	6	126577062	C	ENSG00000213133
rs607779	A	PPP1R14BP5-CENPW	6	126609124	G	{'ENSG00000203760', 'ENSG00000213133'}
rs41285260	G	CENPW	6	126661502	T	ENSG00000203760
rs11759026	A	CENPW-MIR588	6	126792095	G	{'ENSG00000203760', 'ENSG00000207632'}
rs7753563	A	MIR588	6	126802598	G	ENSG00000207632
rs1490384	C	MIR588-RNU6-200P	6	126851160	T	{'ENSG00000201613', 'ENSG00000207632'}
rs78481290	A	RNU6-200P	6	126914323	G	ENSG00000201613
rs117580770	C	VIMP1	6	126920830	T	ENSG00000220548
rs1826189	C	VIMP1	6	126922214	T	ENSG00000220548
rs139860055	C	VIMP1	6	126927272	G	ENSG00000220548
rs11760153	C	VIMP1-PRELID1P1	6	126939835	T	{'ENSG00000217325', 'ENSG00000220548'}
rs4273712	A	PRELID1P1	6	126964510	G	ENSG00000217325
rs117737143	C	PRELID1P1-RPS4XP9	6	126992486	T	{'ENSG00000217404', 'ENSG00000217325'}
rs116973687	A	RPS4XP9	6	127006292	G	ENSG00000217404
rs11154370	A	RPS4XP9-RSPO3	6	127167591	T	{'ENSG00000217404', 'ENSG00000146374'}
rs2745353	C	RSPO3	6	127452935	T	ENSG00000146374
rs188351917	C	RSPO3-RNF146	6	127558381	T	{'ENSG00000146374', 'ENSG00000118518'}
rs12201141	A	RSPO3-RNF146	6	127571042	G	{'ENSG00000146374', 'ENSG00000118518'}
rs1013640	A	RNF146	6	127593564	G	ENSG00000118518
rs9372863	A	ECHDC1	6	127618198	G	ENSG00000093144
rs3823043	A	ECHDC1	6	127649319	C	ENSG00000093144
rs180715879	A	ECHDC1-YWHAZP4	6	127670753	G	{'ENSG00000213131', 'ENSG00000251768', 'ENSG00000093144'}
rs6569485	C	YWHAZP4	6	127676191	T	ENSG00000213131
rs9491764	C	RPL5P18-RP1-177A13.1	6	127716577	T	{'ENSG00000220522', 'ENSG00000220744'}
rs4523101	C	RP1-177A13.1	6	127740939	T	ENSG00000220522
rs117131035	C	RP1-177A13.1-RP3-403A15.1	6	127744342	T	{'ENSG00000220694', 'ENSG00000220522'}
rs7761856	A	RP1-177A13.1-RP3-403A15.1	6	127748502	G	{'ENSG00000220694', 'ENSG00000220522'}
rs76831532	C	RP3-403A15.1	6	127753024	T	ENSG00000220694
rs147389638	C	RP3-403A15.1	6	127758511	T	ENSG00000220694
rs3757001	A	KIAA0408	6	127774309	G	ENSG00000189367
rs6903353	A	SOGA3	6	127834542	C	ENSG00000214338
rs146616372	C	SOGA3	6	127837039	T	ENSG00000214338
rs6569493	C	SOGA3	6	127837493	T	ENSG00000214338
rs9388584	A	C6orf58	6	127861239	G	ENSG00000184530
rs7744226	C	C6orf58	6	127898211	G	ENSG00000184530
rs7744028	A	C6orf58-RP11-151M7.1	6	127935511	G	{'ENSG00000184530', 'ENSG00000219284'}
rs185488731	C	RP11-151M7.1	6	127951372	T	ENSG00000219284
rs2922248	C	RP11-151M7.1	6	127953990	T	ENSG00000219284
rs146690419	C	RP11-151M7.1	6	127956856	T	ENSG00000219284
rs579177	C	RP11-325O24.1	6	127977160	T	ENSG00000218187
rs1154642	G	RP11-325O24.2	6	127983009	T	ENSG00000219699
rs139178152	A	RP11-325O24.2-THEMIS	6	127989869	G	{'ENSG00000172673', 'ENSG00000219699'}
rs12198865	C	RP11-325O24.2-THEMIS	6	128016602	T	{'ENSG00000172673', 'ENSG00000219699'}
rs658838	C	RP11-325O24.2-THEMIS	6	128020485	T	{'ENSG00000172673', 'ENSG00000219699'}
rs6935078	C	THEMIS	6	128121394	T	ENSG00000172673
rs13204742	G	THEMIS-PTPRK	6	128245765	T	{'ENSG00000228972', 'ENSG00000182404', 'ENSG00000224733', 'ENSG00000227945', 'ENSG00000227112', 'ENSG00000152894', 'ENSG00000172673'}
rs3903663	A	PTPRK	6	128313088	G	ENSG00000152894
rs17055223	C	RP11-103C16.2	6	128344785	T	ENSG00000227945
rs146817473	C	RP11-103C16.2	6	128410129	T	ENSG00000227945
rs113046820	C	PTPRK	6	128445229	T	ENSG00000152894
rs1891148	C	RP1-86D1.2	6	128754302	T	ENSG00000228972
rs180820130	C	RP1-86D1.3	6	128767603	T	ENSG00000182404
rs9491951	C	RP1-86D1.3	6	128775139	G	ENSG00000182404
rs186550836	C	RP1-86D1.5	6	128821372	T	ENSG00000224733
rs1016015	C	RP1-86D1.4	6	128828268	T	ENSG00000227112
rs17461290	C	RP1-86D1.4	6	128829236	T	ENSG00000227112
rs75451681	C	PTPRK-EEF1DP5	6	128856798	T	{'ENSG00000228972', 'ENSG00000224733', 'ENSG00000182404', 'ENSG00000227945', 'ENSG00000227112', 'ENSG00000152894', 'ENSG00000213130'}
rs9402055	C	PTPRK-EEF1DP5	6	128881380	T	{'ENSG00000228972', 'ENSG00000224733', 'ENSG00000182404', 'ENSG00000227945', 'ENSG00000227112', 'ENSG00000152894', 'ENSG00000213130'}
rs77017648	C	EEF1DP5	6	128897004	T	ENSG00000213130
rs77646003	C	Y_RNA	6	128901388	T	ENSG00000206982
rs59322395	A	Y_RNA-snoU13	6	128914510	G	{'ENSG00000238938', 'ENSG00000206982'}
rs78114390	A	Y_RNA-snoU13	6	128917843	G	{'ENSG00000238938', 'ENSG00000206982'}
rs12213298	A	snoU13	6	128932622	G	ENSG00000238938
rs7451451	A	snoU13	6	128932961	C	ENSG00000238938
rs12195749	C	snoU13	6	128936068	T	ENSG00000238938
rs6932252	G	snoU13-RP1-6P5.2	6	128941251	T	{'ENSG00000238938', 'ENSG00000220110'}
rs533199593	C	RP1-6P5.2	6	128957394	T	ENSG00000220110
rs17056165	C	RP1-6P5.2	6	128965521	T	ENSG00000220110
rs6921491	A	RP1-6P5.2-Y_RNA	6	128994522	G	{'ENSG00000220110', 'ENSG00000202200'}
rs11962701	C	Y_RNA	6	129085421	T	ENSG00000202200
rs117239907	C	Y_RNA	6	129086098	T	ENSG00000202200
rs17056587	G	Y_RNA-LAMA2	6	129185534	T	{'ENSG00000196569', 'ENSG00000219642', 'ENSG00000233351', 'ENSG00000252554', 'ENSG00000202200', 'ENSG00000220884'}
rs17779657	A	MESTP1	6	129245211	C	ENSG00000220884
rs7764806	C	MESTP1	6	129253943	T	ENSG00000220884
rs17056866	C	BMPR1APS1	6	129473791	T	ENSG00000219642
rs191185654	C	LAMA2	6	129548111	T	ENSG00000196569
rs17057244	A	LAMA2	6	129717227	G	ENSG00000196569
rs2326820	C	RNU6-861P	6	129757342	T	ENSG00000252554
rs2784893	C	RP1-69D17.3	6	129799501	A	ENSG00000233351
rs17057498	A	RP1-69D17.4	6	129872404	G	ENSG00000226149
rs9483044	C	RP1-69D17.4	6	129873538	G	ENSG00000226149
rs13214956	C	RP1-69D17.4-ARHGAP18	6	129889034	T	{'ENSG00000146376', 'ENSG00000226149'}
rs12197456	A	ARHGAP18	6	129905249	G	ENSG00000146376
rs17057711	C	ARHGAP18-Z97352.1	6	130048489	T	{'ENSG00000146376', 'ENSG00000211996'}
rs10484283	A	Z97352.1	6	130064670	G	ENSG00000211996
rs17057773	G	Z97352.1	6	130070316	T	ENSG00000211996
rs139728456	A	RPL5P21	6	130078502	G	ENSG00000218689
rs59323856	G	RPL5P21	6	130082910	T	ENSG00000218689
rs10484281	G	RPL5P21-RP11-174C7.1	6	130093991	T	{'ENSG00000219666', 'ENSG00000218689'}
rs12202100	C	RP11-174C7.1	6	130101130	T	ENSG00000219666
rs535003734	C	RP11-174C7.1-RP11-174C7.2	6	130113286	T	{'ENSG00000218725', 'ENSG00000219666'}
rs148589505	C	RP11-174C7.1-RP11-174C7.2	6	130113580	T	{'ENSG00000218725', 'ENSG00000219666'}
rs11968591	C	RP11-174C7.1-RP11-174C7.2	6	130116227	T	{'ENSG00000218725', 'ENSG00000219666'}
rs146390078	A	RP11-174C7.2	6	130123890	G	ENSG00000218725
rs7741010	C	RP11-174C7.2	6	130127839	T	ENSG00000218725
rs10080810	C	RP11-174C7.2-RP11-174C7.3	6	130133016	T	{'ENSG00000218725', 'ENSG00000219302'}
rs55652614	A	RP11-174C7.2-RP11-174C7.3	6	130134843	C	{'ENSG00000218725', 'ENSG00000219302'}
rs6913564	A	RP11-174C7.3	6	130142501	C	ENSG00000219302
rs11964189	A	RP11-174C7.3-TMEM244	6	130146714	G	{'ENSG00000203756', 'ENSG00000219302'}
rs9492397	C	TMEM244	6	130165115	T	ENSG00000203756
rs35164294	G	TMEM244-L3MBTL3	6	130265266	T	{'ENSG00000227678', 'ENSG00000203756', 'ENSG00000198945'}
rs9375695	G	L3MBTL3	6	130358944	T	ENSG00000198945
rs13207727	C	RP11-73O6.3	6	130454535	T	ENSG00000227678
rs9492477	C	SAMD3	6	130500948	T	ENSG00000164483
rs17190291	A	AL137251.1	6	130754645	G	ENSG00000266556
rs17059037	C	TMEM200A	6	130764291	T	ENSG00000164484
rs17059162	A	TMEM200A-Y_RNA	6	130832818	C	{'ENSG00000266556', 'ENSG00000164484', 'ENSG00000202438'}
rs11965363	C	TMEM200A-Y_RNA	6	130833400	T	{'ENSG00000266556', 'ENSG00000164484', 'ENSG00000202438'}
rs143718529	A	Y_RNA	6	130891254	G	ENSG00000202438
rs148123413	C	Y_RNA	6	130891319	T	ENSG00000202438
rs113642979	C	Y_RNA	6	130894414	T	ENSG00000202438
rs1316493	A	Y_RNA	6	130895500	G	ENSG00000202438
rs17059277	A	Y_RNA-RP11-102N11.1	6	130933034	G	{'ENSG00000229923', 'ENSG00000202438'}
rs79038799	A	RP11-102N11.1	6	131014131	G	ENSG00000229923
rs6941617	A	RP11-102N11.1-SMLR1	6	131055540	G	{'ENSG00000229923', 'ENSG00000256162'}
rs10485094	C	RP11-102N11.1-SMLR1	6	131071434	T	{'ENSG00000229923', 'ENSG00000256162'}
rs6935267	T	SMLR1	6	131163098	G	ENSG00000256162
rs9885632	C	EPB41L2	6	131311909	T	ENSG00000079819
rs114407222	C	EPB41L2-AKAP7	6	131424163	T	{'ENSG00000218857', 'ENSG00000118507', 'ENSG00000079819'}
rs9492827	C	EPB41L2-AKAP7	6	131438561	T	{'ENSG00000218857', 'ENSG00000118507', 'ENSG00000079819'}
rs1190803	A	RP1-209B5.2	6	131508896	G	ENSG00000218857
rs1190789	A	AKAP7	6	131520507	G	ENSG00000118507
rs113483540	C	AKAP7-RPL21P67	6	131719453	T	{'ENSG00000218857', 'ENSG00000219776', 'ENSG00000118507'}
rs2078265	C	AKAP7-RPL21P67	6	131761677	T	{'ENSG00000218857', 'ENSG00000219776', 'ENSG00000118507'}
rs147829436	A	AKAP7-RPL21P67	6	131761907	G	{'ENSG00000218857', 'ENSG00000219776', 'ENSG00000118507'}
rs73627670	A	RPL21P67	6	131788720	G	ENSG00000219776
rs9388900	A	RPL21P67	6	131790350	G	ENSG00000219776
rs2781652	A	RPL21P67-ARG1	6	131877116	G	{'ENSG00000112282', 'ENSG00000219776', 'ENSG00000118520'}
rs2781668	C	ARG1	6	131897278	T	ENSG00000118520
rs10081029	A	MED23	6	131916215	G	ENSG00000112282
rs2608953	C	MED23	6	131926334	T	ENSG00000112282
rs3850246	G	RNU4-18P	6	131965872	T	ENSG00000252560
rs150778536	A	OR2A4	6	132017210	G	ENSG00000180658
rs3800195	C	OR2A4	6	132017286	T	ENSG00000180658
rs3778569	A	OR2A4	6	132017930	G	ENSG00000180658
rs58038770	A	ENPP3	6	132045180	G	ENSG00000154269
rs3800199	A	ENPP3	6	132050585	G	ENSG00000154269
rs76525116	A	ENPP3-RP5-988G15.1	6	132090633	G	{'ENSG00000216917', 'ENSG00000236761', 'ENSG00000154269', 'ENSG00000252560', 'ENSG00000180658'}
rs3911916	A	ENPP3-RP5-988G15.1	6	132090812	C	{'ENSG00000216917', 'ENSG00000236761', 'ENSG00000154269', 'ENSG00000252560', 'ENSG00000180658'}
rs58935854	C	RP5-988G15.1	6	132099143	T	ENSG00000216917
rs113303426	C	RP5-988G15.1	6	132100238	T	ENSG00000216917
rs73537636	C	RP5-988G15.1	6	132100376	T	ENSG00000216917
rs77349927	A	RP5-988G15.1-MIR548H5	6	132107954	G	{'ENSG00000266807', 'ENSG00000216917'}
rs12664750	A	MIR548H5	6	132110936	G	ENSG00000266807
rs3850253	A	MIR548H5	6	132112533	G	ENSG00000266807
rs76241060	C	MIR548H5-ENPP1	6	132119398	G	{'ENSG00000200895', 'ENSG00000197594', 'ENSG00000266807', 'ENSG00000219532', 'ENSG00000237115'}
rs13211931	G	MIR548H5-ENPP1	6	132123724	T	{'ENSG00000200895', 'ENSG00000197594', 'ENSG00000266807', 'ENSG00000219532', 'ENSG00000237115'}
rs9493105	C	RN7SKP245	6	132138338	T	ENSG00000200895
rs7756163	C	RP3-323K23.3	6	132142663	T	ENSG00000219532
rs77790745	A	RP3-323K23.3	6	132146206	C	ENSG00000219532
rs12528076	C	RP1-131F15.2	6	132151414	T	ENSG00000237115
rs9402349	A	ENPP1	6	132185108	C	ENSG00000197594
rs6569765	A	RP11-69I8.2	6	132228577	G	ENSG00000236673
rs79709292	A	RP11-69I8.2	6	132240371	C	ENSG00000236673
rs12200211	A	RP11-69I8.2-CTGF	6	132254785	G	{'ENSG00000227220', 'ENSG00000236673', 'ENSG00000118523'}
rs6917644	A	CTGF	6	132265665	G	ENSG00000118523
rs1206738	A	RP11-69I8.3	6	132368241	G	ENSG00000227220
rs9493175	C	RP11-69I8.3	6	132380895	T	ENSG00000227220
rs7769612	C	RP3-523C21.2	6	132403857	T	ENSG00000236166
rs66517417	G	RP3-523C21.2-MIR548AJ1	6	132426802	T	{'ENSG00000265669', 'ENSG00000236166'}
rs150470888	A	MIR548AJ1	6	132437392	G	ENSG00000265669
rs78324975	C	MIR548AJ1-LINC01013	6	132441519	T	{'ENSG00000228495', 'ENSG00000265669'}
rs79068202	C	LINC01013	6	132450966	T	ENSG00000228495
rs11757898	C	LINC01013-EEF1A1P36	6	132528976	T	{'ENSG00000228495', 'ENSG00000223912'}
rs9388969	C	EEF1A1P36	6	132593188	T	ENSG00000223912
rs78067755	G	EEF1A1P36-MOXD1	6	132607877	T	{'ENSG00000079931', 'ENSG00000223912'}
rs17704981	A	MOXD1	6	132618101	G	ENSG00000079931
rs9483446	C	MOXD1-STX7	6	132749870	T	{'ENSG00000079950', 'ENSG00000079931'}
rs7761178	A	MOXD1-STX7	6	132751226	G	{'ENSG00000079950', 'ENSG00000079931'}
rs118168226	A	STX7	6	132808146	G	ENSG00000079950
rs139013286	G	RPL21P66-TAAR9	6	132845500	T	{'ENSG00000237110', 'ENSG00000225343'}
rs75157194	C	RPL21P66-TAAR9	6	132847621	G	{'ENSG00000237110', 'ENSG00000225343'}
rs556200939	C	TAAR9	6	132856076	T	ENSG00000237110
rs9402420	C	TAAR9	6	132859437	T	ENSG00000237110
rs6918805	A	TAAR9-TAAR8	6	132867984	G	{'ENSG00000237110', 'ENSG00000146385'}
rs138444679	G	TAAR8	6	132868833	T	ENSG00000146385
rs8192627	A	TAAR8	6	132874814	C	ENSG00000146385
rs77325751	A	TAAR7P	6	132879437	C	ENSG00000235998
rs41298395	A	TAAR6	6	132891756	G	ENSG00000146383
rs79607616	C	TAAR6-TAAR5	6	132900971	T	{'ENSG00000135569', 'ENSG00000146383'}
rs12526035	C	TAAR6-TAAR5	6	132901735	T	{'ENSG00000135569', 'ENSG00000146383'}
rs4605911	C	TAAR5	6	132912612	T	ENSG00000135569
rs72985698	C	TAAR4P	6	132920434	G	ENSG00000237449
rs17061497	A	TAAR4P	6	132921520	G	ENSG00000237449
rs78983003	C	TAAR4P-TAAR3	6	132921808	T	{'ENSG00000237449', 'ENSG00000179073'}
rs17061501	C	TAAR4P-TAAR3	6	132923062	G	{'ENSG00000237449', 'ENSG00000179073'}
rs73553890	A	TAAR4P-TAAR3	6	132923161	G	{'ENSG00000237449', 'ENSG00000179073'}
rs73555807	C	TAAR3	6	132926598	T	ENSG00000179073
rs3813351	A	TAAR3	6	132929911	G	ENSG00000179073
rs8192646	C	TAAR2	6	132938842	T	ENSG00000146378
rs11966589	A	TAAR2-TAAR1	6	132952646	C	{'ENSG00000146399', 'ENSG00000146378'}
rs10872394	A	TAAR2-TAAR1	6	132952834	T	{'ENSG00000146399', 'ENSG00000146378'}
rs62427286	C	TAAR2-TAAR1	6	132954249	T	{'ENSG00000146399', 'ENSG00000146378'}
rs4418213	A	TAAR2-TAAR1	6	132956211	G	{'ENSG00000146399', 'ENSG00000146378'}
rs7764501	A	TAAR1	6	132964836	G	ENSG00000146399
rs9375907	G	TAAR1	6	132966043	T	ENSG00000146399
rs73001180	C	TAAR1-HLFP1	6	132981127	T	{'ENSG00000146399', 'ENSG00000218194'}
rs4897599	C	HLFP1	6	132999572	T	ENSG00000218194
rs41286178	C	VNN1	6	133003705	G	ENSG00000112299
rs12665089	C	CCNG1P1	6	133014962	T	ENSG00000218991
rs12527885	A	VNN1	6	133029442	G	ENSG00000112299
rs7739368	A	VNN3	6	133042840	C	ENSG00000093134
rs12661111	C	VNN3	6	133060200	T	ENSG00000093134
rs6925157	C	RP1-55C23.7	6	133069713	T	ENSG00000234484
rs13204496	A	RP1-55C23.7	6	133073248	T	ENSG00000234484
rs34199346	A	RP1-55C23.7	6	133077621	G	ENSG00000234484
rs117133724	C	RP1-55C23.7	6	133078759	T	ENSG00000234484
rs9321367	G	RP1-55C23.8	6	133084359	T	ENSG00000271488
rs2327277	A	VNN2	6	133088141	G	ENSG00000112303
rs7770081	G	VNN2	6	133089569	T	ENSG00000112303
rs9389033	A	SLC18B1	6	133106534	G	ENSG00000146409
rs9493446	C	SLC18B1-RPS12	6	133125643	T	{'ENSG00000221500', 'ENSG00000200534', 'ENSG00000146409', 'ENSG00000112306', 'ENSG00000206754'}
rs9493450	C	SNORD101	6	133135807	T	ENSG00000206754
rs6924403	A	RPS12	6	133140338	G	ENSG00000112306
rs77774782	C	RPS12-HMGB1P13	6	133177955	T	{'ENSG00000221500', 'ENSG00000200534', 'ENSG00000112306', 'ENSG00000220557', 'ENSG00000206754'}
rs12215088	C	HMGB1P13	6	133186985	T	ENSG00000220557
rs4448124	A	HMGB1P13	6	133188472	G	ENSG00000220557
rs1408064	A	HMGB1P13	6	133188860	G	ENSG00000220557
rs12660237	A	HMGB1P13-RPL23AP46	6	133246310	C	{'ENSG00000220557', 'ENSG00000213122'}
rs115262706	G	RPL23AP46	6	133314072	T	ENSG00000213122
rs6569863	A	RPL23AP46	6	133319409	G	ENSG00000213122
rs3012465	A	RPL23AP46-LINC00326	6	133350936	G	{'ENSG00000231023', 'ENSG00000213122'}
rs149046057	C	RPL23AP46-LINC00326	6	133385979	T	{'ENSG00000231023', 'ENSG00000213122'}
rs115087913	A	LINC00326	6	133415207	C	ENSG00000231023
rs73005802	C	LINC00326	6	133430029	T	ENSG00000231023
rs9389048	C	LINC00326-MTCYBP4	6	133444951	T	{'ENSG00000231023', 'ENSG00000220113'}
rs1415855	A	LINC00326-MTCYBP4	6	133447479	T	{'ENSG00000231023', 'ENSG00000220113'}
rs957183	A	LINC00326-MTCYBP4	6	133459096	G	{'ENSG00000231023', 'ENSG00000220113'}
rs7754486	G	MTCYBP4	6	133469585	T	ENSG00000220113
rs12191322	A	MTCYBP4	6	133471799	C	ENSG00000220113
rs6927764	A	MTCYBP4	6	133476778	G	ENSG00000220113
rs1338015	A	MTCYBP4-EYA4	6	133497320	G	{'ENSG00000223542', 'ENSG00000112319', 'ENSG00000234567', 'ENSG00000227954', 'ENSG00000220113', 'ENSG00000238059'}
rs159412	A	EYA4	6	133706876	G	ENSG00000112319
rs3777859	A	RP1-283K11.3	6	133753895	G	ENSG00000223542
rs9375963	A	RP1-283K11.3	6	133755207	C	ENSG00000223542
rs6907872	C	RP1-283K11.3	6	133763905	T	ENSG00000223542
rs12665147	A	RP1-283K11.3	6	133765199	C	ENSG00000223542
rs3777864	C	RP1-283K11.2	6	133778909	T	ENSG00000234567
rs11757467	A	EYA4	6	133808153	T	ENSG00000112319
rs2277083	A	HSPE1P21	6	133827354	G	ENSG00000238059
rs3822939	A	EYA4	6	133849789	G	ENSG00000112319
rs9402516	C	RP11-704J17.5	6	133865411	T	ENSG00000272428
rs151127921	C	FTH1P26	6	133993925	T	ENSG00000218213
rs9375980	C	FTH1P26	6	133995787	T	ENSG00000218213
rs6919211	C	FTH1P26	6	133999868	G	ENSG00000218213
rs1966248	A	RP3-323P13.2	6	134159622	T	ENSG00000227954
rs1535616	C	RP3-323P13.2	6	134171132	T	ENSG00000227954
rs12202017	A	RP4-662A9.2	6	134173151	G	ENSG00000223586
rs12190287	C	TCF21	6	134214525	G	ENSG00000118526
rs229928	C	TCF21-TBPL1	6	134236143	T	{'ENSG00000118526', 'ENSG00000146411', 'ENSG00000028839'}
rs6910014	A	TCF21-TBPL1	6	134259433	G	{'ENSG00000118526', 'ENSG00000146411', 'ENSG00000028839'}
rs6919121	C	TBPL1	6	134300641	T	ENSG00000028839
rs2811673	G	SLC2A12	6	134331737	T	ENSG00000146411
rs7767456	A	SLC2A12	6	134356120	G	ENSG00000146411
rs2811688	C	SLC2A12	6	134372150	G	ENSG00000146411
rs13215360	A	SLC2A12-HMGA1P7	6	134413537	G	{'ENSG00000146411', 'ENSG00000216753'}
rs7741034	G	SLC2A12-HMGA1P7	6	134423515	T	{'ENSG00000146411', 'ENSG00000216753'}
rs140774919	C	HMGA1P7	6	134436696	T	ENSG00000216753
rs11964465	A	HMGA1P7-RN7SL408P	6	134447647	G	{'ENSG00000216753', 'ENSG00000266875'}
rs74354842	C	RN7SL408P	6	134451916	T	ENSG00000266875
rs9493836	A	RN7SL408P	6	134454244	G	ENSG00000266875
rs7738505	C	RN7SL408P	6	134458198	T	ENSG00000266875
rs188185427	A	RN7SL408P-SGK1	6	134471788	G	{'ENSG00000201309', 'ENSG00000200058', 'ENSG00000266875', 'ENSG00000220378', 'ENSG00000118515', 'ENSG00000238631'}
rs6569934	C	snoU13	6	134526205	T	ENSG00000238631
rs4896032	C	RNA5SP218	6	134574934	T	ENSG00000200058
rs139860171	C	RNA5SP218	6	134580818	G	ENSG00000200058
rs9483670	A	SGK1	6	134589331	G	ENSG00000118515
rs4896038	A	Y_RNA	6	134609291	C	ENSG00000201309
rs17063610	A	KRT8P42	6	134613932	G	ENSG00000220378
rs113998225	C	SGK1-CHCHD2P4	6	134649254	T	{'ENSG00000201309', 'ENSG00000200058', 'ENSG00000220378', 'ENSG00000213118', 'ENSG00000118515', 'ENSG00000238631'}
rs192817728	C	CHCHD2P4	6	134715277	T	ENSG00000213118
rs6939904	A	CHCHD2P4	6	134716488	G	ENSG00000213118
rs7745390	C	CHCHD2P4-RP11-557H15.3	6	134724810	G	{'ENSG00000213118', 'ENSG00000231971', 'ENSG00000236700'}
rs9493938	A	CHCHD2P4-RP11-557H15.3	6	134731488	G	{'ENSG00000213118', 'ENSG00000231971', 'ENSG00000236700'}
rs6937846	A	LINC01010	6	134775632	G	ENSG00000236700
rs9376044	C	LINC01010	6	134785426	T	ENSG00000236700
rs9402608	A	RP11-557H15.3	6	134786163	G	ENSG00000231971
rs9385693	C	LINC01010	6	134827974	T	ENSG00000236700
rs7746322	A	RP11-557H15.3	6	134843430	G	ENSG00000231971
rs7739403	C	RP11-557H15.4	6	134877551	T	ENSG00000232310
rs228437	C	RP11-557H15.4	6	134898456	T	ENSG00000232310
rs11757207	C	FAM8A6P	6	134923967	T	ENSG00000218772
rs9493997	C	RP11-557H15.5	6	134934694	T	ENSG00000229722
