## Supplementary Tables for "An interpretable omnigenic neural network architecture for the human genome" (part 6 of 25)

### Sheet: geno_ds_all_prs_ex_uk (continued)
ID	GeneticAlt	GeneticGName	GeneticChromosome	GeneticPosition	GeneticRef	Field
rs11756594	C	CTA-31J9.2	6	134953297	T	ENSG00000227723
rs545351831	C	RP11-557H15.4-RP1-287H17.1	6	134998866	T	{'ENSG00000236389', 'ENSG00000232310', 'ENSG00000229722', 'ENSG00000218772', 'ENSG00000227723'}
rs9389206	A	RP1-287H17.1	6	135025753	G	ENSG00000236389
rs9389208	C	RP1-287H17.1-RP3-352A20.1	6	135035609	T	{'ENSG00000213117', 'ENSG00000236389'}
rs9376056	C	RP1-287H17.1-RP3-352A20.1	6	135044376	T	{'ENSG00000213117', 'ENSG00000236389'}
rs11752055	C	RP3-352A20.1	6	135217217	T	ENSG00000213117
rs74677735	C	RP3-352A20.1-ALDH8A1	6	135228392	T	{'ENSG00000118514', 'ENSG00000240056', 'ENSG00000213117'}
rs2235262	G	RP11-349J5.2	6	135257818	T	ENSG00000240056
rs117714411	C	RP11-349J5.2	6	135258837	T	ENSG00000240056
rs115022645	C	RP11-349J5.2	6	135264055	T	ENSG00000240056
rs5012874	C	ALDH8A1	6	135267925	T	ENSG00000118514
rs2150681	C	CTA-212D2.2	6	135375232	T	ENSG00000232876
rs6911898	A	CTA-212D2.2	6	135386546	C	ENSG00000232876
rs7745098	C	HBS1L	6	135415004	T	ENSG00000112339
rs55875437	C	HBS1L-MYB	6	135467188	T	{'ENSG00000232876', 'ENSG00000112339', 'ENSG00000118513', 'ENSG00000236703'}
rs117119839	A	MYB	6	135509578	G	ENSG00000118513
rs55930211	A	MYB-AS1	6	135517329	G	ENSG00000236703
rs118031789	C	MYB-MIR548A2	6	135549701	T	{'ENSG00000207689', 'ENSG00000118513', 'ENSG00000236703'}
rs12196516	C	MYB-MIR548A2	6	135550343	T	{'ENSG00000207689', 'ENSG00000118513', 'ENSG00000236703'}
rs7746387	A	MYB-MIR548A2	6	135550721	T	{'ENSG00000207689', 'ENSG00000118513', 'ENSG00000236703'}
rs72976232	C	MIR548A2	6	135556261	T	ENSG00000207689
rs9483803	A	MIR548A2	6	135559005	G	ENSG00000207689
rs117782671	A	MIR548A2-RP1-32B1.4	6	135571184	G	{'ENSG00000207689', 'ENSG00000224374'}
rs12206133	C	RP1-32B1.4	6	135585488	T	ENSG00000224374
rs9494205	C	RP1-32B1.4-AHI1	6	135596288	T	{'ENSG00000231028', 'ENSG00000201012', 'ENSG00000224374', 'ENSG00000135541', 'ENSG00000234084'}
rs9285480	C	RP3-388E23.2	6	135619996	T	ENSG00000234084
rs60735411	C	AHI1	6	135697995	T	ENSG00000135541
rs41474044	A	AHI1	6	135745016	C	ENSG00000135541
rs7759971	C	AHI1	6	135746884	T	ENSG00000135541
rs6908428	A	Y_RNA	6	135793706	G	ENSG00000201012
rs10484771	C	LINC00271	6	135897935	T	ENSG00000231028
rs719885	A	GAPDHP73	6	135939355	G	ENSG00000226540
rs56114255	A	GAPDHP73	6	135944125	C	ENSG00000226540
rs6917106	A	RP1-38C16.2	6	135955178	C	ENSG00000233534
rs9402730	A	HMGB1P17	6	135960479	G	ENSG00000217482
rs191960917	C	LINC00271-RP11-394G3.2	6	136047880	T	{'ENSG00000233534', 'ENSG00000217482', 'ENSG00000231028', 'ENSG00000236378', 'ENSG00000226540'}
rs116025899	A	LINC00271-RP11-394G3.2	6	136095484	G	{'ENSG00000233534', 'ENSG00000217482', 'ENSG00000231028', 'ENSG00000236378', 'ENSG00000226540'}
rs12198880	A	LINC00271-RP11-394G3.2	6	136099892	C	{'ENSG00000233534', 'ENSG00000217482', 'ENSG00000231028', 'ENSG00000236378', 'ENSG00000226540'}
rs7765591	C	RP11-394G3.2	6	136133324	T	ENSG00000236378
rs1342237	C	RP11-394G3.2-PDE7B	6	136150544	T	{'ENSG00000222121', 'ENSG00000237596', 'ENSG00000213111', 'ENSG00000236378', 'ENSG00000238921', 'ENSG00000171408', 'ENSG00000227844'}
rs17065079	C	PDE7B	6	136216408	T	ENSG00000171408
rs9483892	C	AL360178.1	6	136233226	T	ENSG00000238921
rs7761961	C	AL512290.1	6	136295854	T	ENSG00000222121
rs79181442	C	AL512290.1	6	136298303	T	ENSG00000222121
rs4074263	C	COX5BP2	6	136360847	T	ENSG00000213111
rs9385752	C	RP13-143G15.3	6	136362049	T	ENSG00000227844
rs6932515	C	RP13-143G15.3	6	136387286	T	ENSG00000227844
rs3823159	A	PDE7B	6	136482727	G	ENSG00000171408
rs9494473	A	RP13-143G15.4	6	136538031	G	ENSG00000237596
rs148100609	C	MTFR2	6	136557880	T	ENSG00000146410
rs193167212	A	BCLAF1	6	136582331	G	ENSG00000029363
rs3799397	A	BCLAF1	6	136583512	C	ENSG00000029363
rs79992381	C	BCLAF1	6	136594187	T	ENSG00000029363
rs74299325	A	BCLAF1-RP3-406A7.1	6	136621672	G	{'ENSG00000029363', 'ENSG00000216519'}
rs79133457	C	BCLAF1-RP3-406A7.1	6	136627046	T	{'ENSG00000029363', 'ENSG00000216519'}
rs112884385	G	BCLAF1-RP3-406A7.1	6	136628164	T	{'ENSG00000029363', 'ENSG00000216519'}
rs113451316	G	RP3-406A7.1	6	136635731	A	ENSG00000216519
rs9969058	C	RP3-406A7.1	6	136637466	T	ENSG00000216519
rs2142921	G	RP3-406A7.1-RP3-406A7.7	6	136650494	T	{'ENSG00000260418', 'ENSG00000216519'}
rs2038077	A	RP3-406A7.3	6	136689360	C	ENSG00000220660
rs12210315	C	RP3-406A7.5	6	136736376	T	ENSG00000216613
rs79747365	A	RP3-406A7.5	6	136744590	G	ENSG00000216613
rs2038078	A	MAP7	6	136755330	G	ENSG00000135525
rs12194983	A	NDUFS5P1	6	136800378	G	ENSG00000218424
rs926400	C	7SK	6	136865580	T	ENSG00000271765
rs17723721	C	RP3-325F22.3	6	136971568	T	ENSG00000234263
rs62422098	A	RP3-325F22.3	6	136973397	G	ENSG00000234263
rs6910459	C	MAP3K5	6	136975106	T	ENSG00000197442
rs11755484	A	MAP3K5-PEX7	6	137123104	G	{'ENSG00000212242', 'ENSG00000213109', 'ENSG00000234263', 'ENSG00000112357', 'ENSG00000197442', 'ENSG00000201807'}
rs11963487	A	SNORA27	6	137179609	G	ENSG00000201807
rs17065704	A	PEX7	6	137214826	G	ENSG00000112357
rs7741263	A	RP11-55K22.2	6	137219993	G	ENSG00000213109
rs139797380	C	SLC35D3	6	137244957	G	ENSG00000182747
rs78010750	C	SLC35D3	6	137249726	T	ENSG00000182747
rs189426977	C	SLC35D3	6	137250549	T	ENSG00000182747
rs9494603	C	Y_RNA	6	137253868	T	ENSG00000207247
rs9399199	C	Y_RNA	6	137257144	T	ENSG00000207247
rs113919741	C	Y_RNA	6	137258006	T	ENSG00000207247
rs6918311	A	Y_RNA-RPL35AP3	6	137287702	G	{'ENSG00000207247', 'ENSG00000230350'}
rs35389258	T	RPL35AP3	6	137294771	TA	ENSG00000230350
rs2876354	C	RPL35AP3	6	137295352	T	ENSG00000230350
rs9494624	A	RP11-55K22.5	6	137300960	G	ENSG00000225391
rs1625692	G	RP11-204P2.3	6	137311974	T	ENSG00000235399
rs1555498	C	IL20RA	6	137325847	T	ENSG00000016402
rs17066096	A	IL20RA-IL22RA2	6	137452908	G	{'ENSG00000016402', 'ENSG00000164485'}
rs28741385	C	IL22RA2	6	137485869	T	ENSG00000164485
rs17175218	C	IL22RA2-IFNGR1	6	137512277	T	{'ENSG00000027697', 'ENSG00000164485'}
rs9376267	C	IFNGR1	6	137531031	T	ENSG00000027697
rs11575931	C	IFNGR1	6	137540417	T	ENSG00000027697
rs11575936	C	IFNGR1	6	137540425	T	ENSG00000027697
rs2807897	C	IFNGR1-OLIG3	6	137582042	T	{'ENSG00000027697', 'ENSG00000177468'}
rs117259888	C	IFNGR1-OLIG3	6	137670137	T	{'ENSG00000027697', 'ENSG00000177468'}
rs6918078	C	OLIG3	6	137812161	T	ENSG00000177468
rs11154940	A	OLIG3-SNORD112	6	137846312	G	{'ENSG00000252476', 'ENSG00000177468'}
rs12110715	A	SNORD112	6	137857927	G	ENSG00000252476
rs72989458	A	SNORD112	6	137859823	G	ENSG00000252476
rs203691	A	BTF3L4P3	6	137867448	G	ENSG00000213108
rs149139668	A	BTF3L4P3	6	137869323	T	ENSG00000213108
rs12196933	C	BTF3L4P3	6	137869831	T	ENSG00000213108
rs9321623	C	BTF3L4P3-RP11-95M15.1	6	137958265	T	{'ENSG00000230533', 'ENSG00000213108'}
rs1002658	C	BTF3L4P3-RP11-95M15.1	6	137981584	T	{'ENSG00000230533', 'ENSG00000213108'}
rs605777	C	RP11-95M15.1	6	137994980	T	ENSG00000230533
rs12209575	A	RP11-95M15.1	6	137997995	C	ENSG00000230533
rs35382826	GA	RP11-95M15.1	6	137999562	G	ENSG00000230533
rs17264332	A	RP11-95M15.1-RP11-95M15.2	6	138005515	G	{'ENSG00000230533', 'ENSG00000220412'}
rs141582774	C	RP11-95M15.2	6	138023639	T	ENSG00000220412
rs501907	A	AL357060.1	6	138034643	G	ENSG00000216097
rs514475	A	AL357060.1	6	138038905	C	ENSG00000216097
rs55693141	C	AL357060.1-RP11-356I2.1	6	138043705	T	{'ENSG00000216097', 'ENSG00000234956'}
rs9494850	C	RP11-356I2.1	6	138046665	T	ENSG00000234956
rs650157	A	RP11-356I2.1	6	138059688	G	ENSG00000234956
rs73560272	A	RP11-356I2.1	6	138060043	G	ENSG00000234956
rs146452395	G	RP11-356I2.1-Y_RNA	6	138082086	T	{'ENSG00000207300', 'ENSG00000234956'}
rs3866716	A	RP11-356I2.1-Y_RNA	6	138099740	G	{'ENSG00000207300', 'ENSG00000234956'}
rs10782267	A	Y_RNA	6	138102476	C	ENSG00000207300
rs17066886	C	Y_RNA-RP11-356I2.4	6	138128750	T	{'ENSG00000237499', 'ENSG00000207300', 'ENSG00000118503'}
rs9494883	A	RP11-356I2.4	6	138171466	G	ENSG00000237499
rs5029937	G	TNFAIP3	6	138195151	T	ENSG00000118503
rs34261503	C	TNFAIP3-RP11-10J5.1	6	138240225	T	{'ENSG00000229922', 'ENSG00000226004', 'ENSG00000118503'}
rs148083669	C	TNFAIP3-RP11-10J5.1	6	138251787	T	{'ENSG00000229922', 'ENSG00000226004', 'ENSG00000118503'}
rs7748190	G	RP11-10J5.1	6	138259865	T	ENSG00000226004
rs9373201	C	RP11-10J5.1	6	138260037	T	ENSG00000226004
rs6899975	C	RP11-240M16.1	6	138275769	T	ENSG00000229922
rs7748243	C	RP11-240M16.1	6	138290146	T	ENSG00000229922
rs116882754	C	RP11-240M16.1-RPSAP42	6	138300518	T	{'ENSG00000219463', 'ENSG00000229922'}
rs7768419	A	RP11-240M16.1-RPSAP42	6	138304169	G	{'ENSG00000219463', 'ENSG00000229922'}
rs67452218	A	RPSAP42	6	138313378	G	ENSG00000219463
rs6932744	C	RPSAP42-PERP	6	138363934	T	{'ENSG00000219463', 'ENSG00000112378'}
rs147371157	C	PERP	6	138424477	T	ENSG00000112378
rs575211464	C	PERP-KIAA1244	6	138473606	T	{'ENSG00000112379', 'ENSG00000112378', 'ENSG00000254440'}
rs146651596	C	KIAA1244	6	138516242	T	ENSG00000112379
rs6925294	C	KIAA1244	6	138520994	T	ENSG00000112379
rs6927706	A	PBOV1	6	138539315	G	ENSG00000254440
rs4896345	A	KIAA1244-RP3-422G23.4	6	138675197	G	{'ENSG00000112379', 'ENSG00000254440', 'ENSG00000262543'}
rs74903382	C	KIAA1244-RP3-422G23.4	6	138691555	T	{'ENSG00000112379', 'ENSG00000254440', 'ENSG00000262543'}
rs2076275	A	KIAA1244-RP3-422G23.4	6	138692199	G	{'ENSG00000112379', 'ENSG00000254440', 'ENSG00000262543'}
rs9484151	A	RP3-422G23.4	6	138703205	G	ENSG00000262543
rs187538886	C	RP3-422G23.4	6	138703426	T	ENSG00000262543
rs9495070	G	RP3-422G23.3	6	138714619	T	ENSG00000218499
rs6919872	A	MARCKSL1P2	6	138726183	C	ENSG00000215878
rs118175368	C	HEBP2	6	138735398	T	ENSG00000051620
rs9402974	A	MIR3145	6	138756793	T	ENSG00000266555
rs17053783	C	NHSL1	6	138811328	T	ENSG00000135540
rs6570251	A	RP11-390P2.2	6	138970367	G	ENSG00000216802
rs77332707	A	RP11-390P2.2	6	138970945	G	ENSG00000216802
rs6901919	A	RP11-390P2.4	6	139019029	G	ENSG00000225177
rs34911798	A	RP11-390P2.4-CCDC28A	6	139051072	G	{'ENSG00000024862', 'ENSG00000225177'}
rs34575946	C	RP11-390P2.4-CCDC28A	6	139060521	T	{'ENSG00000024862', 'ENSG00000225177'}
rs6909272	A	RP11-390P2.4-CCDC28A	6	139074914	G	{'ENSG00000024862', 'ENSG00000225177'}
rs11154999	C	CCDC28A	6	139094937	T	ENSG00000024862
rs111274031	C	RP3-509I19.1	6	139138995	T	ENSG00000225415
rs11752309	C	RP3-509I19.1	6	139147877	T	ENSG00000225415
rs9389629	C	RNU6-427P	6	139183992	T	ENSG00000206856
rs1188827	C	RNU6-427P	6	139184044	G	ENSG00000206856
rs6921543	A	RP3-509I19.6	6	139198537	G	ENSG00000220600
rs721795	C	ECT2L	6	139219114	T	ENSG00000203734
rs17068112	C	REPS1	6	139250125	G	ENSG00000135597
rs142665909	A	REPS1	6	139258258	G	ENSG00000135597
rs9389643	C	REPS1	6	139311883	T	ENSG00000135597
rs9495298	A	REPS1-ABRACL	6	139316790	G	{'ENSG00000135597', 'ENSG00000146386'}
rs9376396	A	ABRACL	6	139349151	C	ENSG00000146386
rs2473520	G	ABRACL-HECA	6	139431060	T	{'ENSG00000231329', 'ENSG00000146386', 'ENSG00000272446', 'ENSG00000112406'}
rs9484237	C	RP1-225E12.2	6	139460997	T	ENSG00000231329
rs13340457	C	HECA	6	139506640	T	ENSG00000112406
rs111995908	C	RP1-225E12.3	6	139512955	G	ENSG00000272446
rs11759811	A	RP1-225E12.3	6	139528879	C	ENSG00000272446
rs144161141	A	TXLNB	6	139577987	G	ENSG00000164440
rs9484258	C	RP11-445F6.2	6	139602467	T	ENSG00000226571
rs11964802	A	TXLNB	6	139616536	G	ENSG00000164440
rs149056109	A	TXLNB-RP11-12A2.1	6	139636601	G	{'ENSG00000164440', 'ENSG00000218565', 'ENSG00000226571'}
rs7775616	C	TXLNB-RP11-12A2.1	6	139637874	T	{'ENSG00000164440', 'ENSG00000218565', 'ENSG00000226571'}
rs10457686	A	TXLNB-RP11-12A2.1	6	139646618	G	{'ENSG00000164440', 'ENSG00000218565', 'ENSG00000226571'}
rs7744152	C	RP11-12A2.1	6	139663885	T	ENSG00000218565
rs140145659	G	RP11-12A2.1-CITED2	6	139665985	T	{'ENSG00000164442', 'ENSG00000218565'}
rs1131400	G	CITED2	6	139695061	T	ENSG00000164442
rs1019237	A	CITED2-RP11-12A2.3	6	139745739	G	{'ENSG00000164442', 'ENSG00000238099'}
rs2908499	C	CITED2-RP11-12A2.3	6	139777906	T	{'ENSG00000164442', 'ENSG00000238099'}
rs138722035	A	RP11-12A2.3	6	139789390	G	ENSG00000238099
rs150761629	A	RP11-12A2.3	6	139789498	G	ENSG00000238099
rs3861397	A	RP11-12A2.3-ATP5F1P6	6	139828916	G	{'ENSG00000219806', 'ENSG00000238099'}
rs9484296	C	ATP5F1P6	6	139930820	T	ENSG00000219806
rs4896481	C	ATP5F1P6	6	139935792	T	ENSG00000219806
rs12211830	A	ATP5F1P6	6	139941191	C	ENSG00000219806
rs74773172	A	ATP5F1P6-RP11-15H7.2	6	139968000	G	{'ENSG00000219806', 'ENSG00000205695'}
rs78093944	G	RP11-15H7.2	6	139977084	T	ENSG00000205695
rs9399289	G	RP11-15H7.2	6	139981210	T	ENSG00000205695
rs3015434	A	RP11-15H7.2-RP5-899B16.1	6	140128887	G	{'ENSG00000231426', 'ENSG00000225148', 'ENSG00000205695'}
rs115335686	A	RP5-899B16.1	6	140180084	G	ENSG00000231426
rs113307240	C	RP5-899B16.2	6	140196334	T	ENSG00000225148
rs79790928	A	RP5-899B16.2-RP3-332B22.1	6	140379495	G	{'ENSG00000236013', 'ENSG00000225148'}
rs1408295	G	RP3-332B22.1	6	140387945	T	ENSG00000236013
rs140771520	A	RP3-332B22.1-RNA5SP220	6	140443746	G	{'ENSG00000252107', 'ENSG00000236013'}
rs2020197	C	RP3-332B22.1-RNA5SP220	6	140470862	T	{'ENSG00000252107', 'ENSG00000236013'}
rs687575	C	RP3-332B22.1-RNA5SP220	6	140471380	T	{'ENSG00000252107', 'ENSG00000236013'}
rs201285	C	RNA5SP220	6	140476088	T	ENSG00000252107
rs9495644	C	RNA5SP220	6	140481754	T	ENSG00000252107
rs201279	C	RNA5SP220-MIR3668	6	140495398	T	{'ENSG00000263514', 'ENSG00000252107'}
rs117771116	C	MIR3668	6	140531399	T	ENSG00000263514
rs72975871	C	MIR3668-AL356137.1	6	140596984	T	{'ENSG00000263514', 'ENSG00000221336'}
rs145618666	A	MIR4465	6	141000027	G	ENSG00000264390
rs59451016	A	MIR4465	6	141005338	C	ENSG00000264390
rs115389205	G	MIR4465-RPS3AP24	6	141042647	T	{'ENSG00000217684', 'ENSG00000264390'}
rs1521143	C	MIR4465-RPS3AP24	6	141061742	T	{'ENSG00000217684', 'ENSG00000264390'}
rs988434	C	RPS3AP24	6	141087211	T	ENSG00000217684
rs183548572	A	RPS3AP24-RP3-460G2.2	6	141119945	G	{'ENSG00000217684', 'ENSG00000234147'}
rs184820023	C	RPS3AP24-RP3-460G2.2	6	141129872	T	{'ENSG00000217684', 'ENSG00000234147'}
rs11155133	A	RP3-460G2.2	6	141169825	G	ENSG00000234147
rs651194	A	RP3-460G2.2	6	141176336	G	ENSG00000234147
rs1856384	A	RP3-460G2.2-RP11-471B18.1	6	141214296	G	{'ENSG00000216548', 'ENSG00000234147'}
rs57794585	G	RP11-471B18.1	6	141248445	T	ENSG00000216548
rs7738426	A	RP11-471B18.1-RP11-63E9.1	6	141733147	G	{'ENSG00000259828', 'ENSG00000216548'}
rs12212395	A	RP11-63E9.1	6	141764919	G	ENSG00000259828
rs115057424	G	RP11-63E9.1	6	141769877	T	ENSG00000259828
rs4473876	C	RP11-63E9.1-RN7SKP106	6	141793547	T	{'ENSG00000222764', 'ENSG00000259828'}
rs11155185	C	RN7SKP106	6	141806003	T	ENSG00000222764
rs9376625	C	RN7SKP106	6	141809579	T	ENSG00000222764
rs73581735	C	RN7SKP106-RPS3AP23	6	141919302	T	{'ENSG00000222764', 'ENSG00000218351'}
rs9496111	C	RPS3AP23	6	141957557	T	ENSG00000218351
rs11758981	A	RPS3AP23	6	141958935	C	ENSG00000218351
rs147845389	A	RPS3AP23	6	141959796	G	ENSG00000218351
rs369476729	C	RPS3AP23-NMBR	6	142203757	T	{'ENSG00000135577', 'ENSG00000236822', 'ENSG00000218351', 'ENSG00000270983'}
rs4896572	G	NMBR	6	142376451	T	ENSG00000135577
rs17071423	C	RP11-137J7.3	6	142380754	T	ENSG00000270983
rs146875626	A	RP11-137J7.2	6	142405014	G	ENSG00000236822
rs9484599	C	RP11-137J7.2-GJE1	6	142417088	T	{'ENSG00000203733', 'ENSG00000236822'}
rs7749578	C	RP11-137J7.2-GJE1	6	142425552	T	{'ENSG00000203733', 'ENSG00000236822'}
rs185518057	G	GJE1	6	142452258	T	ENSG00000203733
rs9484600	C	GJE1	6	142452792	T	ENSG00000203733
rs13192882	A	GJE1	6	142455878	C	ENSG00000203733
rs225613	C	GJE1	6	142460263	T	ENSG00000203733
rs73574240	A	VTA1	6	142525428	G	ENSG00000009844
rs9403374	C	VTA1-RP11-753B14.1	6	142562864	T	{'ENSG00000009844', 'ENSG00000237494'}
rs1342057	A	RP11-753B14.1	6	142568862	G	ENSG00000237494
rs2782534	A	AL360007.1	6	142586375	C	ENSG00000266843
rs9321861	A	AL360007.1	6	142587324	C	ENSG00000266843
rs2795299	C	AL360007.1	6	142588820	T	ENSG00000266843
rs1931990	A	AL360007.1-GPR126	6	142597120	G	{'ENSG00000266843', 'ENSG00000112414'}
rs17280293	A	GPR126	6	142688969	G	ENSG00000112414
rs13197416	C	GPR126-RP11-440G9.1	6	142815793	A	{'ENSG00000236366', 'ENSG00000112414'}
rs12214216	C	RP11-440G9.1	6	142963531	G	ENSG00000236366
rs13206772	C	RP11-440G9.1-RP1-67K17.3	6	143018973	T	{'ENSG00000233138', 'ENSG00000236366', 'ENSG00000010818'}
rs17071973	C	RP11-440G9.1-RP1-67K17.3	6	143058357	T	{'ENSG00000233138', 'ENSG00000236366', 'ENSG00000010818'}
rs197469	C	RP1-67K17.3	6	143077289	T	ENSG00000233138
rs112306239	C	RP1-67K17.3	6	143077771	T	ENSG00000233138
rs109836	A	HIVEP2	6	143091263	G	ENSG00000010818
rs534064	A	RP1-67K17.4	6	143115851	G	ENSG00000237851
rs13190880	G	HIVEP2	6	143222770	T	ENSG00000010818
rs1467816	G	RP11-439L18.1	6	143268256	T	ENSG00000232618
rs1413627	A	RP11-439L18.1	6	143270247	G	ENSG00000232618
rs9386015	C	RP11-439L18.2	6	143272689	T	ENSG00000224460
rs11961549	A	RP11-439L18.3	6	143324456	G	ENSG00000229017
rs199245	A	RP11-439L18.3	6	143337546	G	ENSG00000229017
rs80028813	G	RP1-45I4.3	6	143355994	T	ENSG00000227192
rs117910198	A	RP1-45I4.3	6	143357063	C	ENSG00000227192
rs74722344	C	RP1-45I4.3-AIG1	6	143370655	T	{'ENSG00000225752', 'ENSG00000227192', 'ENSG00000216642', 'ENSG00000146416', 'ENSG00000217495'}
rs191571548	C	RP1-45I4.3-AIG1	6	143373260	T	{'ENSG00000225752', 'ENSG00000227192', 'ENSG00000216642', 'ENSG00000146416', 'ENSG00000217495'}
rs7760119	G	RP1-45I4.2	6	143411259	T	ENSG00000225752
rs9390072	A	AIG1	6	143586351	G	ENSG00000146416
rs1469789	A	RP1-95L4.2	6	143621390	C	ENSG00000217495
rs9403484	C	RP1-95L4.3	6	143651969	T	ENSG00000216642
rs3804536	A	RP1-95L4.4	6	143658860	G	ENSG00000217648
rs9399441	C	RP1-95L4.4-RP1-20N2.7	6	143669993	T	{'ENSG00000217648', 'ENSG00000270655'}
rs223599	A	RP1-20N2.7	6	143703756	G	ENSG00000270655
rs223604	G	RP1-20N2.7	6	143704674	T	ENSG00000270655
rs1012614	G	RP1-20N2.7-ADAT2	6	143724552	T	{'ENSG00000189007', 'ENSG00000270655', 'ENSG00000223203', 'ENSG00000218896', 'ENSG00000268402'}
rs9390089	A	RP1-20N2.7-ADAT2	6	143727174	G	{'ENSG00000189007', 'ENSG00000270655', 'ENSG00000223203', 'ENSG00000218896', 'ENSG00000268402'}
rs2496596	A	ADAT2	6	143742264	G	ENSG00000189007
rs9496631	C	ADAT2	6	143752239	T	ENSG00000189007
rs7755370	C	AL031320.1	6	143758593	T	ENSG00000268402
rs161054	C	TUBB8P2	6	143760581	T	ENSG00000218896
rs9496639	C	RNA5SP221	6	143768508	T	ENSG00000223203
rs223231	C	PEX3	6	143781637	G	ENSG00000034693
rs161070	A	PEX3	6	143785485	G	ENSG00000034693
rs17072691	A	VDAC1P8	6	143817245	C	ENSG00000241847
rs11155297	G	FUCA2	6	143825104	T	ENSG00000001036
rs117409880	C	RP1-20N2.6	6	143829694	T	ENSG00000229036
rs573119	C	FUCA2	6	143834669	T	ENSG00000001036
rs150620544	C	FUCA2-PHACTR2	6	143850877	T	{'ENSG00000257065', 'ENSG00000112419', 'ENSG00000001036', 'ENSG00000235740'}
rs71564438	C	RP11-436I24.1	6	143876563	G	ENSG00000235740
rs146552232	C	RP11-436I24.1	6	143881898	T	ENSG00000235740
rs7769992	C	PHACTR2	6	144038185	T	ENSG00000112419
rs17614442	A	RP3-468K18.5	6	144159200	C	ENSG00000257065
rs9496784	C	RP3-468K18.6	6	144179865	T	ENSG00000270890
rs7454959	A	LTV1	6	144181619	G	ENSG00000135521
rs145001196	C	RP3-468K18.6	6	144183492	T	ENSG00000270890
rs761540	A	ZC2HC1B	6	144216545	C	ENSG00000118491
rs13218225	G	PLAGL1	6	144291150	T	ENSG00000118495
rs4629703	C	RP3-340H11.2	6	144362324	T	ENSG00000217231
rs12154084	C	PLAGL1-SF3B5	6	144397002	T	{'ENSG00000169976', 'ENSG00000118495', 'ENSG00000217231'}
rs12199296	G	SF3B5	6	144417730	T	ENSG00000169976
rs9390155	G	SF3B5-AL031390.1	6	144423056	T	{'ENSG00000169976', 'ENSG00000256014'}
rs9373412	C	SF3B5-AL031390.1	6	144431600	T	{'ENSG00000169976', 'ENSG00000256014'}
rs79919092	G	AL031390.1	6	144434251	T	ENSG00000256014
rs35467730	A	AL031390.1	6	144437362	G	ENSG00000256014
rs186733466	A	AL031390.1	6	144440145	G	ENSG00000256014
rs9376807	C	AL031390.1	6	144441243	T	ENSG00000256014
rs74907070	A	AL031390.1-MRPL42P3	6	144446299	G	{'ENSG00000219297', 'ENSG00000256014'}
rs73778514	C	AL031390.1-MRPL42P3	6	144447038	T	{'ENSG00000219297', 'ENSG00000256014'}
rs114887769	C	AL031390.1-MRPL42P3	6	144450661	T	{'ENSG00000219297', 'ENSG00000256014'}
rs6916177	G	MRPL42P3	6	144460762	T	ENSG00000219297
rs9496878	A	MRPL42P3-STX11	6	144465219	G	{'ENSG00000219297', 'ENSG00000135604'}
rs4895634	A	STX11	6	144499144	G	ENSG00000135604
rs3822904	C	TPT1P4	6	144522587	T	ENSG00000217027
rs11969732	C	TPT1P4-RP1-91J24.1	6	144531504	T	{'ENSG00000216475', 'ENSG00000217027'}
rs117886615	A	TPT1P4-RP1-91J24.1	6	144562766	G	{'ENSG00000216475', 'ENSG00000217027'}
rs117676122	A	RP1-91J24.1	6	144577426	G	ENSG00000216475
rs113791513	C	RP1-91J24.1-UTRN	6	144598123	T	{'ENSG00000220739', 'ENSG00000225311', 'ENSG00000216475', 'ENSG00000152818', 'ENSG00000219409', 'ENSG00000217195'}
rs118117221	C	RP1-91J24.1-UTRN	6	144598943	T	{'ENSG00000220739', 'ENSG00000225311', 'ENSG00000216475', 'ENSG00000152818', 'ENSG00000219409', 'ENSG00000217195'}
rs760855	C	RP1-91J24.3	6	144656653	T	ENSG00000225311
rs147603050	A	RP11-106E7.1	6	144714843	G	ENSG00000219409
rs144684956	G	RP11-106E7.1	6	144720214	T	ENSG00000219409
rs7764497	A	RP11-277I20.2	6	145028506	G	ENSG00000217195
rs9321987	C	RP11-277I20.2	6	145030284	T	ENSG00000217195
rs6936636	C	UTRN	6	145047082	T	ENSG00000152818
rs181952678	A	UTRN-AL356739.1	6	145322311	G	{'ENSG00000221796', 'ENSG00000225311', 'ENSG00000220739', 'ENSG00000152818', 'ENSG00000219409', 'ENSG00000217195'}
rs4895672	A	AL356739.1	6	145667105	G	ENSG00000221796
rs9484972	C	AL356739.1-RNU1-33P	6	145680564	T	{'ENSG00000201119', 'ENSG00000221796'}
rs9497313	A	RNU1-33P	6	145781549	G	ENSG00000201119
rs6916625	C	RNU1-33P	6	145783272	G	ENSG00000201119
rs9497314	G	RNU1-33P-RP1-28C20.1	6	145791771	T	{'ENSG00000217612', 'ENSG00000201119'}
rs406868	C	RP1-28C20.1	6	145809983	T	ENSG00000217612
rs375873	G	RP1-28C20.1	6	145812371	T	ENSG00000217612
rs116775324	A	RP1-28C20.1	6	145817269	G	ENSG00000217612
rs13215574	C	EPM2A	6	146006127	T	ENSG00000112425
rs1415745	G	RP3-466P17.1-FBXO30	6	146064889	T	{'ENSG00000118496', 'ENSG00000270828', 'ENSG00000270638'}
rs56349414	C	RP3-466P17.1-FBXO30	6	146075101	T	{'ENSG00000118496', 'ENSG00000270828', 'ENSG00000270638'}
rs113252925	A	RP3-466P17.1-FBXO30	6	146084181	G	{'ENSG00000118496', 'ENSG00000270828', 'ENSG00000270638'}
rs734166	C	FBXO30	6	146110806	T	ENSG00000118496
rs1988640	C	RP11-545I5.3	6	146132005	T	ENSG00000235652
rs13209782	C	RP11-545I5.3	6	146142384	T	ENSG00000235652
rs12111324	C	RP11-545I5.3	6	146177395	T	ENSG00000235652
rs117633665	C	SHPRH	6	146280969	T	ENSG00000146414
rs4243478	A	SHPRH	6	146284560	G	ENSG00000146414
rs2748483	A	SHPRH-GRM1	6	146335560	T	{'ENSG00000222971', 'ENSG00000152822', 'ENSG00000146414', 'ENSG00000216811', 'ENSG00000187103'}
rs4551188	A	FUNDC2P3	6	146488167	G	ENSG00000187103
rs1997767	C	FUNDC2P3	6	146497416	T	ENSG00000187103
rs9497486	G	GRM1	6	146535715	T	ENSG00000152822
rs10872587	A	RNA5SP222	6	146665424	G	ENSG00000222971
rs362842	A	GRM1	6	146680449	G	ENSG00000152822
rs362848	A	RP1-69B13.2	6	146682485	G	ENSG00000216811
rs4896869	G	GRM1-RAB32	6	146823438	T	{'ENSG00000222971', 'ENSG00000152822', 'ENSG00000216811', 'ENSG00000187103', 'ENSG00000118508'}
rs9497565	A	GRM1-RAB32	6	146846904	G	{'ENSG00000222971', 'ENSG00000152822', 'ENSG00000216811', 'ENSG00000187103', 'ENSG00000118508'}
rs193184874	A	GRM1-RAB32	6	146853077	C	{'ENSG00000222971', 'ENSG00000152822', 'ENSG00000216811', 'ENSG00000187103', 'ENSG00000118508'}
rs12189826	A	RAB32	6	146870177	G	ENSG00000118508
rs9791300	C	RAB32	6	146870930	T	ENSG00000118508
rs1322767	C	RAB32-RP11-715G15.1	6	146904788	G	{'ENSG00000237468', 'ENSG00000118508'}
rs9485099	G	RAB32-RP11-715G15.1	6	146906650	T	{'ENSG00000237468', 'ENSG00000118508'}
rs34321971	C	RP11-715G15.1	6	146914837	T	ENSG00000237468
rs9377010	A	RP11-715G15.1	6	146922544	G	ENSG00000237468
rs9497576	G	ADGB	6	146925676	T	ENSG00000118492
rs10457801	G	RNU6-734P	6	146960353	T	ENSG00000207465
rs77577196	A	RNU6-734P	6	146965261	G	ENSG00000207465
rs9485125	C	KATNBL1P6	6	147129324	T	ENSG00000228283
rs116934136	C	ADGB-STXBP5-AS1	6	147153828	T	{'ENSG00000228283', 'ENSG00000272397', 'ENSG00000164506', 'ENSG00000118492', 'ENSG00000196634', 'ENSG00000233452', 'ENSG00000207465', 'ENSG00000227748'}
rs12206264	C	ADGB-STXBP5-AS1	6	147155389	T	{'ENSG00000228283', 'ENSG00000272397', 'ENSG00000164506', 'ENSG00000118492', 'ENSG00000196634', 'ENSG00000233452', 'ENSG00000207465', 'ENSG00000227748'}
rs77023136	C	ADGB-STXBP5-AS1	6	147155505	T	{'ENSG00000228283', 'ENSG00000272397', 'ENSG00000164506', 'ENSG00000118492', 'ENSG00000196634', 'ENSG00000233452', 'ENSG00000207465', 'ENSG00000227748'}
rs75388102	A	STXBP5-AS1	6	147161306	T	ENSG00000233452
rs12191031	G	RP11-497D6.3	6	147177242	T	ENSG00000227748
rs9497652	C	RP11-497D6.3	6	147178350	T	ENSG00000227748
rs17076418	A	STXBP5-AS1	6	147229457	G	ENSG00000233452
rs17076452	C	RP11-497D6.5	6	147268121	T	ENSG00000272397
rs149956561	A	RP3-337D23.3	6	147503941	C	ENSG00000196634
rs9373522	C	STXBP5	6	147639534	T	ENSG00000164506
rs9399599	A	STXBP5	6	147703299	T	ENSG00000164506
rs7765526	A	RP11-361F15.2	6	147713764	G	ENSG00000225135
rs73588375	C	RP11-361F15.2-YAP1P1	6	147718208	T	{'ENSG00000220494', 'ENSG00000225135'}
rs9390465	A	YAP1P1	6	147731388	C	ENSG00000220494
rs565404038	C	YAP1P1-SAMD5	6	147743978	T	{'ENSG00000220494', 'ENSG00000227681', 'ENSG00000203727'}
rs600555	A	YAP1P1-SAMD5	6	147768294	G	{'ENSG00000220494', 'ENSG00000227681', 'ENSG00000203727'}
rs76876322	A	YAP1P1-SAMD5	6	147768939	G	{'ENSG00000220494', 'ENSG00000227681', 'ENSG00000203727'}
rs116980459	G	SAMD5	6	147829670	T	ENSG00000203727
rs844626	A	SAMD5	6	147898558	G	ENSG00000203727
rs12111359	C	RP11-307P5.1	6	148054324	T	ENSG00000227681
rs9497857	A	RP11-307P5.2	6	148067690	T	ENSG00000226249
rs113906985	C	RP11-307P5.2	6	148068084	T	ENSG00000226249
rs117871124	A	RP11-307P5.2	6	148068359	G	ENSG00000226249
rs9373535	A	RP11-307P5.2	6	148069090	C	ENSG00000226249
rs17649322	A	RP11-307P5.1-RP11-242F11.2	6	148293108	G	{'ENSG00000227681', 'ENSG00000226249', 'ENSG00000234675'}
rs11962486	C	RP11-242F11.2	6	148335027	T	ENSG00000234675
rs9399631	C	RP11-242F11.2	6	148337749	T	ENSG00000234675
rs67889564	A	RP11-242F11.2	6	148341473	G	ENSG00000234675
rs12174997	C	RP11-242F11.2-RP11-631F7.2	6	148350620	T	{'ENSG00000230205', 'ENSG00000234675'}
rs143223567	A	RP11-242F11.2-RP11-631F7.2	6	148353524	G	{'ENSG00000230205', 'ENSG00000234675'}
rs2066206	A	RP11-631F7.2	6	148453937	G	ENSG00000230205
rs9373552	C	RP11-631F7.2-RP11-631F7.1	6	148549073	T	{'ENSG00000207345', 'ENSG00000224658', 'ENSG00000111961', 'ENSG00000230205'}
rs79029509	C	RP11-631F7.1	6	148554536	T	ENSG00000224658
rs80074533	A	RP11-631F7.1	6	148572746	G	ENSG00000224658
rs2493919	C	RNU6-1222P	6	148597862	T	ENSG00000207345
rs80143984	C	RNU6-1222P	6	148598176	T	ENSG00000207345
rs4077020	G	RNU6-1222P	6	148598294	T	ENSG00000207345
rs17078341	A	SASH1	6	148731834	G	ENSG00000111961
rs114957592	C	SASH1	6	148769037	T	ENSG00000111961
rs12191268	A	CYP51A1P3	6	148798457	G	ENSG00000215223
rs2159965	A	AL033378.1	6	148848996	G	ENSG00000223322
rs142591821	A	AL033378.1	6	148849287	G	ENSG00000223322
rs117413085	A	SASH1-SNRPEP6	6	148878478	G	{'ENSG00000207345', 'ENSG00000215223', 'ENSG00000217824', 'ENSG00000111961', 'ENSG00000223322'}
rs83099	C	SASH1-SNRPEP6	6	148883305	T	{'ENSG00000207345', 'ENSG00000215223', 'ENSG00000217824', 'ENSG00000111961', 'ENSG00000223322'}
rs73017049	C	SNRPEP6	6	148883519	T	ENSG00000217824
rs83096	A	SNRPEP6	6	148884880	C	ENSG00000217824
rs148346782	C	SNRPEP6	6	148886480	G	ENSG00000217824
rs2065147	A	SNRPEP6-RP11-461H3.2	6	148946393	C	{'ENSG00000231368', 'ENSG00000217824'}
rs188086386	A	RP11-461H3.2	6	148965657	C	ENSG00000231368
rs74576291	A	RP11-461H3.2	6	148970009	T	ENSG00000231368
rs142922347	A	RP11-461H3.2	6	148970421	G	ENSG00000231368
rs4897037	C	RP11-461H3.2-UST	6	149014884	T	{'ENSG00000236591', 'ENSG00000227660', 'ENSG00000231368', 'ENSG00000111962'}
rs75764140	C	RP11-461H3.2-UST	6	149049533	T	{'ENSG00000236591', 'ENSG00000227660', 'ENSG00000231368', 'ENSG00000111962'}
rs9390645	A	RP11-162J8.2	6	149275867	G	ENSG00000227660
rs4318907	C	RP11-162J8.3	6	149355453	T	ENSG00000236591
rs74631255	A	RP11-162J8.3	6	149356277	G	ENSG00000236591
rs117984853	G	UST	6	149399100	T	ENSG00000111962
rs78169690	A	UST-RP11-365H23.1	6	149403545	G	{'ENSG00000227660', 'ENSG00000236591', 'ENSG00000111962', 'ENSG00000219487'}
rs138372486	C	UST-RP11-365H23.1	6	149412987	T	{'ENSG00000227660', 'ENSG00000236591', 'ENSG00000111962', 'ENSG00000219487'}
rs147060295	G	UST-RP11-365H23.1	6	149421466	T	{'ENSG00000227660', 'ENSG00000236591', 'ENSG00000111962', 'ENSG00000219487'}
rs7752744	A	RP11-365H23.1	6	149428164	C	ENSG00000219487
rs7761698	A	RP11-365H23.1-AL603766.1	6	149442245	G	{'ENSG00000219487', 'ENSG00000263481'}
rs7751665	A	AL603766.1	6	149498383	G	ENSG00000263481
rs79370959	A	AL603766.1-RP1-111D6.3	6	149515346	G	{'ENSG00000228408', 'ENSG00000225924', 'ENSG00000055208', 'ENSG00000263481'}
rs12200399	C	AL603766.1-RP1-111D6.3	6	149516114	T	{'ENSG00000228408', 'ENSG00000225924', 'ENSG00000055208', 'ENSG00000263481'}
rs12215601	A	RP1-111D6.3	6	149546885	G	ENSG00000228408
rs62425952	C	RP1-111D6.2	6	149563894	T	ENSG00000225924
rs7758080	A	TAB2	6	149577079	G	ENSG00000055208
rs4895786	A	RN7SL234P	6	149610127	G	ENSG00000241391
rs9498291	A	RN7SL234P	6	149610247	C	ENSG00000241391
rs496091	A	FABP12P1	6	149629353	C	ENSG00000216265
rs73781731	C	FABP12P1	6	149629450	T	ENSG00000216265
rs35800835	A	SUMO4	6	149720100	G	ENSG00000177688
rs144195521	A	SUMO4	6	149725262	T	ENSG00000177688
rs2153219	A	TAB2-ZC3H12D	6	149755695	G	{'ENSG00000216265', 'ENSG00000225924', 'ENSG00000177688', 'ENSG00000241391', 'ENSG00000055208', 'ENSG00000178199'}
rs656461	C	ZC3H12D	6	149798835	T	ENSG00000178199
rs1474640	C	RP1-281H8.3	6	149813940	G	ENSG00000219553
rs2341551	A	RP1-281H8.3	6	149814762	G	ENSG00000219553
rs117328024	C	RP1-281H8.3	6	149817338	T	ENSG00000219553
rs149423496	C	RP1-281H8.3-PPIL4	6	149818907	T	{'ENSG00000252244', 'ENSG00000219553', 'ENSG00000131013'}
rs112346393	A	PPIL4	6	149829585	C	ENSG00000131013
rs11961781	C	PPIL4	6	149861981	T	ENSG00000131013
rs115105059	A	GINM1	6	149902925	T	ENSG00000055211
rs1137086	A	GINM1	6	149903597	G	ENSG00000055211
rs184947915	A	RPS18P9	6	149911316	G	ENSG00000220848
rs9322192	A	RP1-12G14.7	6	149917528	G	ENSG00000233330
rs9485405	A	KATNA1	6	149930816	G	ENSG00000186625
rs9498382	A	KATNA1	6	149932118	G	ENSG00000186625
rs9399693	C	KATNA1	6	149933854	T	ENSG00000186625
rs9322203	A	Y_RNA	6	149955366	G	ENSG00000207292
rs9800686	A	Y_RNA	6	149955600	C	ENSG00000207292
rs62439811	C	KATNA1	6	149961552	T	ENSG00000186625
rs9393175	A	LATS1	6	149998723	G	ENSG00000131023
rs7754399	A	LATS1	6	150015030	T	ENSG00000131023
rs4870509	C	LATS1	6	150023348	G	ENSG00000131023
rs9322214	C	LATS1	6	150025122	T	ENSG00000131023
rs9479094	C	NUP43	6	150046219	T	ENSG00000120253
rs75410851	C	NUP43	6	150062222	T	ENSG00000120253
rs181700391	C	RP11-350J20.4	6	150115865	T	ENSG00000219433
rs74665142	C	RP11-350J20.4	6	150118810	T	ENSG00000219433
rs12176034	C	RP11-350J20.5	6	150121693	T	ENSG00000231760
rs564503357	A	PCMT1	6	150128729	G	ENSG00000120265
rs9383862	A	LRP11	6	150168356	C	ENSG00000120256
rs7769115	C	RP11-350J20.12	6	150169932	T	ENSG00000273132
rs4869750	C	RP11-350J20.12	6	150177132	T	ENSG00000273132
rs78390302	C	RP11-244K5.8	6	150180449	G	ENSG00000268592
rs1537590	A	RP11-244K5.8	6	150182629	C	ENSG00000268592
rs9371502	G	RP11-244K5.8	6	150183603	T	ENSG00000268592
rs41424047	C	CCT7P1	6	150197554	T	ENSG00000217733
rs191643057	A	CCT7P1	6	150198207	G	ENSG00000217733
rs1931692	C	CCT7P1	6	150200252	T	ENSG00000217733
rs6908862	C	RAET1E-AS1	6	150202646	T	ENSG00000223701
rs7763849	C	RAET1E-AS1	6	150206380	T	ENSG00000223701
rs9383583	C	RAET1E	6	150212003	T	ENSG00000164520
rs113083455	C	RAET1E	6	150219021	T	ENSG00000164520
rs6557163	C	RP11-350J20.9	6	150220476	T	ENSG00000216906
rs139271722	C	RP11-350J20.9	6	150223435	T	ENSG00000216906
rs79449300	C	RP11-350J20.9	6	150224475	T	ENSG00000216906
rs949948	C	RAET1E-AS1	6	150225435	T	ENSG00000223701
rs12210822	C	RAET1E-AS1	6	150226492	T	ENSG00000223701
rs144950678	A	RAET1G	6	150239348	T	ENSG00000203722
rs181773431	C	RAET1G	6	150240380	T	ENSG00000203722
rs140766030	A	RP11-244K5.6	6	150251590	G	ENSG00000216621
rs4504486	A	RP11-244K5.6	6	150256609	C	ENSG00000216621
rs4133317	A	ULBP2	6	150262786	G	ENSG00000131015
rs145790443	C	ULBP2	6	150274542	T	ENSG00000131015
rs12194150	C	RP11-244K5.7	6	150277218	T	ENSG00000215094
rs12529569	C	ULBP1	6	150292881	T	ENSG00000111981
rs1853665	C	BTF3P10	6	150298842	T	ENSG00000231120
rs117800798	A	RP11-472G23.3	6	150303054	G	ENSG00000219298
rs4869782	A	RP11-472G23.3	6	150303241	G	ENSG00000219298
rs11155693	C	RP11-472G23.3-RAET1K	6	150313686	T	{'ENSG00000219298', 'ENSG00000231120', 'ENSG00000218358'}
rs9397110	C	RP11-472G23.3-RAET1K	6	150314004	T	{'ENSG00000219298', 'ENSG00000231120', 'ENSG00000218358'}
rs9322237	C	RAET1K	6	150318602	T	ENSG00000218358
rs192509661	C	RAET1K	6	150330735	T	ENSG00000218358
rs9479383	C	RAET1K-RAET1L	6	150332700	T	{'ENSG00000155918', 'ENSG00000218358'}
rs9397119	A	RAET1K-RAET1L	6	150333542	G	{'ENSG00000155918', 'ENSG00000218358'}
rs561467	C	RAET1L	6	150341918	T	ENSG00000155918
rs9397120	A	RAET1L	6	150341990	G	ENSG00000155918
rs57468965	C	RAET1M	6	150353164	G	ENSG00000216444
rs9479477	A	RAET1M	6	150354171	G	ENSG00000216444
rs6935051	A	RAET1M	6	150356953	G	ENSG00000216444
rs12662452	A	RP11-472G23.10	6	150363672	C	ENSG00000235972
rs6557262	C	RP11-472G23.10	6	150366143	T	ENSG00000235972
rs4870238	C	PHBP1	6	150369445	T	ENSG00000213091
rs4870246	C	PHBP1-ULBP3	6	150371628	T	{'ENSG00000213091', 'ENSG00000131019'}
rs2009345	C	ULBP3	6	150389748	T	ENSG00000131019
rs789827	C	ULBP3-PPP1R14C	6	150408440	T	{'ENSG00000238594', 'ENSG00000131019', 'ENSG00000198729'}
rs117238972	C	ULBP3-PPP1R14C	6	150415913	T	{'ENSG00000238594', 'ENSG00000131019', 'ENSG00000198729'}
rs9384196	C	snoU13	6	150480953	T	ENSG00000238594
rs12530370	A	snoU13	6	150482531	C	ENSG00000238594
rs9371810	A	PPP1R14C	6	150513058	C	ENSG00000198729
rs73779928	G	PPP1R14C-RNU4-7P	6	150590648	T	{'ENSG00000238594', 'ENSG00000198729', 'ENSG00000201628'}
rs12527319	C	RNU4-7P	6	150644030	T	ENSG00000201628
rs884678	A	RNU4-7P-IYD	6	150658401	G	{'ENSG00000009765', 'ENSG00000220598', 'ENSG00000201628'}
rs4870481	G	RNU4-7P-IYD	6	150660762	T	{'ENSG00000009765', 'ENSG00000220598', 'ENSG00000201628'}
rs9478711	A	SSR1P1	6	150708928	C	ENSG00000220598
rs9397303	A	SSR1P1	6	150711164	C	ENSG00000220598
rs682518	C	IYD	6	150728441	T	ENSG00000009765
rs78937213	A	IYD-RP11-291C6.1	6	150758087	G	{'ENSG00000009765', 'ENSG00000220598', 'ENSG00000219622'}
rs6930367	C	RP11-291C6.1	6	150826130	T	ENSG00000219622
rs12214462	G	RP11-291C6.1-PLEKHG1	6	150858164	T	{'ENSG00000224029', 'ENSG00000232891', 'ENSG00000120278', 'ENSG00000213089', 'ENSG00000226599', 'ENSG00000219622'}
rs55901987	A	RP11-136K14.1	6	150928770	G	ENSG00000232891
rs117895652	A	RP11-136K14.2	6	150951106	C	ENSG00000224029
rs74697842	A	RP11-136K14.3	6	150975440	G	ENSG00000226599
rs17080093	C	PLEKHG1	6	150997440	T	ENSG00000120278
rs17426727	C	PDCL3P5	6	151149833	T	ENSG00000213089
rs62432677	A	PLEKHG1-MTHFD1L	6	151179706	G	{'ENSG00000223598', 'ENSG00000224029', 'ENSG00000232891', 'ENSG00000120254', 'ENSG00000213089', 'ENSG00000120278', 'ENSG00000218996', 'ENSG00000221469', 'ENSG00000232290', 'ENSG00000226599', 'ENSG00000219747', 'ENSG00000202119'}
rs12201472	C	MTHFD1L	6	151247867	T	ENSG00000120254
rs117212131	C	RP1-99E18.2	6	151254376	T	ENSG00000218996
rs4869956	C	RNU6-302P	6	151258873	T	ENSG00000202119
rs13214952	G	AL133260.1	6	151360058	T	ENSG00000221469
rs145364283	A	AL133260.1	6	151361832	G	ENSG00000221469
rs9478934	A	RP1-292B18.3	6	151379664	G	ENSG00000232290
rs7763414	A	RP1-292B18.4	6	151405377	T	ENSG00000223598
rs112977945	C	RP1-292B18.4	6	151406644	T	ENSG00000223598
rs9478949	A	RP1-292B18.1	6	151419174	G	ENSG00000219747
rs4869986	A	RP1-292B18.1	6	151422336	G	ENSG00000219747
rs10872669	A	RP1-297M16.2	6	151515172	G	ENSG00000231883
rs6939639	A	RNU6-300P	6	151525076	G	ENSG00000238616
rs9478986	G	RNU6-300P	6	151527056	T	ENSG00000238616
rs1933080	A	RP11-613F7.1	6	151545778	G	ENSG00000213087
rs9383877	A	RNU6-1247P	6	151606123	G	ENSG00000252431
rs1124264	A	RNY4P20	6	151615726	G	ENSG00000252487
rs143900758	C	RNY4P20	6	151615891	T	ENSG00000252487
rs17081113	G	RN7SKP268	6	151637450	T	ENSG00000223039
rs150470403	A	AKAP12	6	151656135	G	ENSG00000131016
rs9478196	C	snoU13	6	151667820	T	ENSG00000238939
rs56013233	G	ZBTB2	6	151687537	T	ENSG00000181472
rs6557131	C	Y_RNA	6	151696304	T	ENSG00000252615
rs34471491	G	ZBTB2	6	151709390	T	ENSG00000181472
rs9397400	C	ZBTB2	6	151713337	T	ENSG00000181472
rs7775083	A	HSPA8P15	6	151729053	C	ENSG00000219395
rs9478202	A	HSPA8P15	6	151730784	G	ENSG00000219395
rs9383889	C	HSPA8P15	6	151730802	T	ENSG00000219395
rs55747952	C	RMND1	6	151764539	T	ENSG00000155906
rs7748711	G	C6orf211	6	151788184	T	ENSG00000146476
rs35989216	A	C6orf211	6	151789709	G	ENSG00000146476
rs189602096	C	C6orf211-CCDC170	6	151796550	T	{'ENSG00000120262', 'ENSG00000207422', 'ENSG00000146476'}
rs1038304	A	RNU6-813P	6	151933175	G	ENSG00000207422
rs3734805	A	CCDC170	6	151939350	C	ENSG00000120262
rs7776340	C	CCDC170	6	151945666	T	ENSG00000120262
rs12173570	C	CCDC170-ESR1	6	151957714	T	{'ENSG00000207422', 'ENSG00000091831', 'ENSG00000120262', 'ENSG00000131018', 'ENSG00000233823'}
rs9383938	G	ESR1	6	151987357	T	ENSG00000091831
rs3778609	C	RP3-443C4.2	6	152133187	T	ENSG00000233823
rs3844508	A	RP3-443C4.2	6	152140042	G	ENSG00000233823
rs71575922	C	SYNE1	6	152554014	G	ENSG00000131018
rs214955	C	SYNE1-AS1	6	152697706	T	ENSG00000234577
rs190050	C	SYNE1-AS1	6	152698698	T	ENSG00000234577
rs77945565	C	SYNE1	6	152717093	T	ENSG00000131018
rs493994	C	RP3-398G3.5	6	152720046	T	ENSG00000226193
rs17462274	A	RP3-398G3.5	6	152721872	C	ENSG00000226193
rs177330	A	RP3-398G3.5	6	152722228	G	ENSG00000226193
rs214978	A	RNA5SP223	6	152731398	C	ENSG00000202044
rs139069569	G	SYNE1	6	152843896	T	ENSG00000131018
rs12210547	C	RP11-133I21.2	6	152868803	T	ENSG00000233464
rs17778357	C	RP11-133I21.2	6	152872399	G	ENSG00000233464
rs117953031	A	RP11-133I21.2	6	152872709	G	ENSG00000233464
rs9384020	C	SYNE1-MYCT1	6	152969026	T	{'ENSG00000218792', 'ENSG00000226193', 'ENSG00000234577', 'ENSG00000233464', 'ENSG00000131018', 'ENSG00000202044', 'ENSG00000120279'}
rs911920	C	SYNE1-MYCT1	6	152992642	T	{'ENSG00000218792', 'ENSG00000226193', 'ENSG00000234577', 'ENSG00000233464', 'ENSG00000131018', 'ENSG00000202044', 'ENSG00000120279'}
rs2800642	A	MYCT1	6	153015202	G	ENSG00000120279
rs2244217	C	HSPD1P16	6	153027903	T	ENSG00000218792
rs9397557	A	MYCT1-VIP	6	153055645	G	{'ENSG00000120279', 'ENSG00000146469', 'ENSG00000218792'}
rs3757070	A	VIP	6	153069721	G	ENSG00000146469
rs117676107	C	VIP-RP1-200K18.1	6	153096764	G	{'ENSG00000146469', 'ENSG00000224893'}
rs78845043	A	VIP-RP1-200K18.1	6	153100178	T	{'ENSG00000146469', 'ENSG00000224893'}
rs79863503	A	VIP-RP1-200K18.1	6	153107688	G	{'ENSG00000146469', 'ENSG00000224893'}
rs9397562	C	RP1-200K18.1	6	153140668	T	ENSG00000224893
rs311345	C	RP1-200K18.1-AL133269.1	6	153168427	T	{'ENSG00000266595', 'ENSG00000224893'}
rs17307880	G	RP1-200K18.1-AL133269.1	6	153169885	T	{'ENSG00000266595', 'ENSG00000224893'}
rs34980121	A	AL133269.1	6	153182017	G	ENSG00000266595
rs9384049	A	AL133269.1-TUBB4BP7	6	153206633	G	{'ENSG00000266595', 'ENSG00000217372'}
rs57514401	A	TUBB4BP7	6	153217341	G	ENSG00000217372
rs73633000	A	TUBB4BP7-RP1-101K10.4	6	153250513	G	{'ENSG00000217372', 'ENSG00000220745'}
rs6910936	A	RP1-101K10.4	6	153277321	C	ENSG00000220745
rs112101810	C	RP1-101K10.4	6	153281969	T	ENSG00000220745
rs117859774	C	RP1-101K10.4-FBXO5	6	153286587	T	{'ENSG00000220745', 'ENSG00000112029'}
rs12201771	A	FBXO5	6	153308040	G	ENSG00000112029
rs9384062	C	RP1-101K10.6	6	153313148	T	ENSG00000227627
rs3734467	A	MTRF1L	6	153316326	G	ENSG00000112031
rs17083394	A	MTRF1L	6	153319440	C	ENSG00000112031
rs3818129	C	MTRF1L	6	153324022	T	ENSG00000112031
rs6910440	A	AL080276.1	6	153372108	C	ENSG00000212101
rs3910736	C	RGS17	6	153412476	T	ENSG00000091844
rs1281950	A	RGS17-RNA5SP224	6	153467469	C	{'ENSG00000091844', 'ENSG00000201939', 'ENSG00000212101'}
rs12191018	G	RNA5SP224	6	153479726	T	ENSG00000201939
rs317089	A	RNA5SP224-AL590867.1	6	153521354	G	{'ENSG00000213121', 'ENSG00000201939', 'ENSG00000237312', 'ENSG00000264321', 'ENSG00000218426'}
rs3877930	A	AL590867.1	6	153574103	G	ENSG00000213121
rs115756813	A	RP11-475C16.1	6	153599393	G	ENSG00000218426
rs111278003	C	RP11-475C16.1	6	153601181	T	ENSG00000218426
rs9371689	C	RP11-475C16.2	6	153633163	T	ENSG00000237312
rs35408284	G	AL358134.1	6	153662266	T	ENSG00000264321
rs151226573	C	AL590867.1-AL358134.2	6	153708316	T	{'ENSG00000213121', 'ENSG00000264858', 'ENSG00000237312', 'ENSG00000264321', 'ENSG00000218426'}
rs12662538	A	RNA5SP225	6	153738941	G	ENSG00000222806
rs2171250	A	RNA5SP225	6	153739554	C	ENSG00000222806
rs270289	C	AL358134.2	6	153742076	T	ENSG00000264858
rs73018489	A	RNA5SP225-RP11-331O9.1	6	153858076	T	{'ENSG00000217160', 'ENSG00000222806'}
rs113486176	A	RNA5SP225-RP11-331O9.1	6	153946746	T	{'ENSG00000217160', 'ENSG00000222806'}
rs73020447	C	RP11-331O9.1	6	153983628	T	ENSG00000217160
rs11155929	A	RP11-331O9.1	6	153990281	G	ENSG00000217160
rs4610579	A	RP11-331O9.4	6	153993697	G	ENSG00000217044
rs4296898	C	RP11-331O9.6	6	153994951	T	ENSG00000220514
rs6922133	A	RNU6-896P	6	154005736	G	ENSG00000199246
rs17084425	A	RNU6-896P-HMGB3P19	6	154042101	G	{'ENSG00000199246', 'ENSG00000217085'}
rs1551807	A	HMGB3P19	6	154259817	G	ENSG00000217085
rs12200046	C	HMGB3P19-OPRM1	6	154315310	T	{'ENSG00000074706', 'ENSG00000112038', 'ENSG00000237593', 'ENSG00000217085'}
rs1799971	A	OPRM1	6	154360797	G	ENSG00000112038
rs2236258	C	IPCEF1	6	154478704	T	ENSG00000074706
rs9478526	A	RP11-317B3.2	6	154535578	C	ENSG00000237593
rs34656458	G	IPCEF1-CNKSR3	6	154690885	T	{'ENSG00000074706', 'ENSG00000237593', 'ENSG00000153721'}
rs56273807	C	CNKSR3	6	154822106	T	ENSG00000153721
rs75780791	C	CNKSR3	6	154829397	T	ENSG00000153721
rs150960987	C	CNKSR3-RP11-486M3.2	6	154855704	T	{'ENSG00000220181', 'ENSG00000153721'}
rs62432759	A	CNKSR3-RP11-486M3.2	6	154858365	G	{'ENSG00000220181', 'ENSG00000153721'}
rs12205238	C	RP11-486M3.2	6	154872954	T	ENSG00000220181
rs76251199	C	RP11-486M3.2	6	154875945	T	ENSG00000220181
rs2066035	C	RP11-486M3.2-RPS4XP8	6	154878398	T	{'ENSG00000219146', 'ENSG00000220181'}
rs6907064	G	RP11-486M3.2-RPS4XP8	6	154890772	T	{'ENSG00000219146', 'ENSG00000220181'}
rs144441202	A	RPS4XP8	6	154895502	C	ENSG00000219146
rs188682737	C	RPS4XP8	6	154897685	T	ENSG00000219146
rs186484716	C	RPS4XP8-RP11-134L4.2	6	154908757	T	{'ENSG00000231316', 'ENSG00000219146'}
rs576547417	G	RPS4XP8-RP11-134L4.2	6	154913944	T	{'ENSG00000231316', 'ENSG00000219146'}
rs6911568	A	RP11-134L4.2	6	154924818	G	ENSG00000231316
rs143961062	A	RP11-134L4.2	6	154931718	G	ENSG00000231316
rs9479899	C	RP11-134L4.2-RP11-15G8.1	6	154932423	T	{'ENSG00000205625', 'ENSG00000231316'}
rs80048154	A	RP11-134L4.2-RP11-15G8.1	6	154948685	G	{'ENSG00000205625', 'ENSG00000231316'}
rs138914157	G	RP11-134L4.2-RP11-15G8.1	6	154958254	T	{'ENSG00000205625', 'ENSG00000231316'}
rs9371823	C	RP11-15G8.1	6	155028910	T	ENSG00000205625
rs7751068	C	RP11-15G8.1-SCAF8	6	155037852	T	{'ENSG00000205625', 'ENSG00000200594', 'ENSG00000146426', 'ENSG00000213079'}
rs79701598	C	RP11-15G8.1-SCAF8	6	155049390	T	{'ENSG00000205625', 'ENSG00000200594', 'ENSG00000146426', 'ENSG00000213079'}
rs7752180	G	SCAF8	6	155093458	T	ENSG00000213079
rs17085697	A	RNU6-824P	6	155149265	G	ENSG00000200594
rs144486031	A	RP3-472M2.2	6	155164401	G	ENSG00000218757
rs72995141	C	RP3-472M2.2	6	155168056	T	ENSG00000218757
rs147764676	C	MIR1273C	6	155179131	T	ENSG00000264814
rs764420	A	TIAM2	6	155182564	G	ENSG00000146426
rs9384252	A	AL121952.1	6	155205709	G	ENSG00000223286
rs17085786	A	U8	6	155229445	G	ENSG00000238963
rs1123928	C	U8	6	155229566	T	ENSG00000238963
rs3734322	A	RP11-477D19.2	6	155579246	C	ENSG00000235381
rs2985700	C	CLDN20	6	155585278	T	ENSG00000171217
rs76910093	C	CLDN20	6	155599537	T	ENSG00000171217
rs11964387	A	TFB1M	6	155619241	G	ENSG00000029639
rs549809731	C	TFB1M-RP1-257I9.2	6	155694491	T	{'ENSG00000029639', 'ENSG00000232529', 'ENSG00000171217'}
rs117884720	C	RP1-257I9.2	6	155700189	T	ENSG00000232529
rs7759871	A	RP1-257I9.2	6	155705018	G	ENSG00000232529
rs11751682	A	RP1-257I9.2-NOX3	6	155710422	G	{'ENSG00000232529', 'ENSG00000074771'}
rs3749930	G	NOX3	6	155761246	T	ENSG00000074771
rs78349783	A	NOX3-RNU7-152P	6	155813320	G	{'ENSG00000238789', 'ENSG00000074771'}
rs7756511	C	NOX3-RNU7-152P	6	155853587	T	{'ENSG00000238789', 'ENSG00000074771'}
rs17054565	C	RNU7-152P	6	155975108	T	ENSG00000238789
rs9480179	C	RNU7-152P	6	155978097	T	ENSG00000238789
rs77693477	C	RNU7-152P-MIR1202	6	156129451	G	{'ENSG00000238789', 'ENSG00000221456'}
rs9384394	A	RNU7-152P-MIR1202	6	156241520	G	{'ENSG00000238789', 'ENSG00000221456'}
rs17086896	A	MIR1202	6	156272886	G	ENSG00000221456
rs117951318	C	MIR1202-SNORD28	6	156368509	T	{'ENSG00000212295', 'ENSG00000221456'}
rs73008357	A	MIR1202-SNORD28	6	156431856	C	{'ENSG00000212295', 'ENSG00000221456'}
rs895990	C	MIR1202-SNORD28	6	156434876	G	{'ENSG00000212295', 'ENSG00000221456'}
rs117719143	G	SNORD28	6	156704677	T	ENSG00000212295
rs181772706	C	SNORD28-RP11-518I13.1	6	156745066	T	{'ENSG00000212295', 'ENSG00000227360'}
rs10872734	A	RP11-518I13.1	6	156813514	G	ENSG00000227360
rs117501891	A	RP11-518I13.1	6	156813623	C	ENSG00000227360
rs2819071	A	RP11-518I13.1-RP11-230C9.1	6	156869564	C	{'ENSG00000220347', 'ENSG00000227360'}
rs17087699	C	RP11-230C9.1	6	156979600	T	ENSG00000220347
rs6915631	C	RP11-230C9.1	6	156979666	T	ENSG00000220347
rs768616	A	RP11-230C9.1-RP11-230C9.4	6	157001201	G	{'ENSG00000220347', 'ENSG00000271265'}
rs143208289	A	RP11-230C9.1-RP11-230C9.4	6	157049848	G	{'ENSG00000220347', 'ENSG00000271265'}
rs117425142	A	RP11-230C9.4	6	157096706	C	ENSG00000271265
rs77086024	A	RP11-230C9.3	6	157106215	T	ENSG00000270487
rs144363587	C	ARID1B	6	157281526	T	ENSG00000049618
rs2356043	A	RP11-2J18.1	6	157297182	G	ENSG00000218596
rs9383820	C	ARID1B	6	157419508	T	ENSG00000049618
rs561938910	A	RP1-137K2.2	6	157426901	G	ENSG00000233044
rs6912290	C	RP1-137K2.2	6	157445553	T	ENSG00000233044
rs587695080	C	ARID1B-TMEM242	6	157549636	T	{'ENSG00000270487', 'ENSG00000271899', 'ENSG00000215712', 'ENSG00000233044', 'ENSG00000252609', 'ENSG00000218596', 'ENSG00000049618', 'ENSG00000217783'}
rs3199374	C	TMEM242	6	157713777	T	ENSG00000215712
rs9365253	A	snoU13	6	157716529	G	ENSG00000252609
rs3923168	A	LDHAL6FP	6	157719164	G	ENSG00000217783
rs4709200	C	LDHAL6FP	6	157724008	T	ENSG00000217783
rs111357511	G	RP5-933K21.3	6	157744031	T	ENSG00000271040
rs150395734	C	TMEM242	6	157749358	T	ENSG00000215712
rs41486046	C	RP5-933K21.3-RP5-933K21.2	6	157777952	T	{'ENSG00000213078', 'ENSG00000271040'}
rs9459183	C	RP5-933K21.2	6	157787026	T	ENSG00000213078
rs185546077	A	RP3-395C13.1	6	157793450	G	ENSG00000218631
rs188867753	C	RP3-395C13.1	6	157798482	T	ENSG00000218631
rs546881158	A	RP11-193H22.2	6	157994825	C	ENSG00000219448
rs143814953	A	RP11-193H22.2	6	157995001	T	ENSG00000219448
rs111325259	C	RP11-193H22.2	6	157995937	T	ENSG00000219448
rs113342483	C	RP11-193H22.2	6	158006921	G	ENSG00000219448
rs16900306	A	ZDHHC14	6	158078404	C	ENSG00000175048
rs149728058	A	ZDHHC14-SNX9	6	158152766	T	{'ENSG00000220867', 'ENSG00000234361', 'ENSG00000252658', 'ENSG00000175048', 'ENSG00000266617', 'ENSG00000229502', 'ENSG00000236324', 'ENSG00000130340', 'ENSG00000219448'}
rs9365376	C	ZDHHC14-SNX9	6	158198680	T	{'ENSG00000220867', 'ENSG00000234361', 'ENSG00000252658', 'ENSG00000175048', 'ENSG00000266617', 'ENSG00000229502', 'ENSG00000236324', 'ENSG00000130340', 'ENSG00000219448'}
rs539800895	A	RP11-52J3.3	6	158247679	G	ENSG00000234361
rs7775039	C	SNX9	6	158256682	T	ENSG00000130340
rs141810933	A	RP11-52J3.2	6	158290432	C	ENSG00000229502
rs9356100	C	RP11-52J3.2	6	158299952	T	ENSG00000229502
rs7741141	A	RP3-403L10.3	6	158304083	G	ENSG00000236324
rs9456870	C	HSPE1P26	6	158343806	T	ENSG00000220867
rs9365599	A	RNU6-786P	6	158354296	C	ENSG00000252658
rs6916934	A	RNU6-786P	6	158359003	C	ENSG00000252658
rs6455919	A	RNU6-786P	6	158359475	G	ENSG00000252658
rs60396126	C	SNX9-SYNJ2	6	158377215	T	{'ENSG00000078269', 'ENSG00000220867', 'ENSG00000234361', 'ENSG00000252658', 'ENSG00000229502', 'ENSG00000233496', 'ENSG00000236324', 'ENSG00000130340'}
rs1118242	A	SNX9-SYNJ2	6	158382074	G	{'ENSG00000078269', 'ENSG00000220867', 'ENSG00000234361', 'ENSG00000252658', 'ENSG00000229502', 'ENSG00000233496', 'ENSG00000236324', 'ENSG00000130340'}
rs12202135	C	SYNJ2-IT1	6	158422080	T	ENSG00000233496
rs113215571	A	SYNJ2	6	158485583	G	ENSG00000078269
rs137935231	C	SYNJ2	6	158516882	T	ENSG00000078269
rs9459503	A	SERAC1	6	158559176	G	ENSG00000122335
rs13340445	C	SERAC1	6	158562976	T	ENSG00000122335
rs9348087	C	AL590703.1	6	158598474	T	ENSG00000265803
rs9355560	A	AL590703.1	6	158599382	G	ENSG00000265803
rs58503918	C	GTF2H5	6	158610037	T	ENSG00000272047
rs9348153	C	GTF2H5-SRP72P2	6	158643526	T	{'ENSG00000188451', 'ENSG00000272047', 'ENSG00000265803'}
rs117183733	C	SRP72P2	6	158653937	T	ENSG00000188451
rs187805	C	SRP72P2	6	158666986	T	ENSG00000188451
rs117755420	A	SRP72P2-RP11-732M18.3	6	158677673	G	{'ENSG00000188451', 'ENSG00000236537'}
rs563705329	A	SRP72P2-RP11-732M18.3	6	158682976	G	{'ENSG00000188451', 'ENSG00000236537'}
rs827852	C	RP11-732M18.3	6	158702242	T	ENSG00000236537
rs1832871	A	RP11-732M18.3	6	158722034	G	ENSG00000236537
rs827970	C	RP11-732M18.2	6	158815691	G	ENSG00000238019
rs827969	C	RP11-732M18.2	6	158816155	T	ENSG00000238019
rs341112	C	RN7SL173P	6	158856783	T	ENSG00000243373
rs10499310	A	TULP4	6	158901535	G	ENSG00000130338
rs112999840	A	CACYBPP3-TMEM181	6	158949664	G	{'ENSG00000218226', 'ENSG00000219188', 'ENSG00000214239', 'ENSG00000146433'}
rs111795820	A	CACYBPP3-TMEM181	6	158952072	G	{'ENSG00000218226', 'ENSG00000219188', 'ENSG00000214239', 'ENSG00000146433'}
rs13194719	A	TMEM181	6	158971266	G	ENSG00000146433
rs79666295	C	TMEM181	6	158998351	T	ENSG00000146433
rs16900884	C	TATDN2P2	6	159045722	T	ENSG00000218226
rs74671876	C	TATDN2P2	6	159047440	T	ENSG00000218226
rs2278612	C	AL591025.1	6	159050889	T	ENSG00000214239
rs185734564	C	TMEM181	6	159052862	T	ENSG00000146433
rs13198609	C	DYNLT1	6	159068714	T	ENSG00000146425
rs6929627	A	AMZ2P2	6	159143859	G	ENSG00000219249
rs12191978	C	MIR3918	6	159180752	G	ENSG00000265558
rs77838934	A	SYTL3	6	159183129	G	ENSG00000164674
rs2291385	C	MIR3918	6	159184677	T	ENSG00000265558
rs3102995	C	EZR	6	159220368	T	ENSG00000092820
rs1994350	G	EZR-AS1	6	159239004	T	ENSG00000233893
rs9347260	A	EZR-AS1-OSTCP1	6	159256346	G	{'ENSG00000233893', 'ENSG00000243775'}
rs3127156	A	OSTCP1	6	159266877	G	ENSG00000243775
rs138966729	C	C6orf99	6	159297618	T	ENSG00000203711
rs76466813	C	C6orf99	6	159313281	T	ENSG00000203711
rs9365009	A	yR211F11.2	6	159340672	C	ENSG00000213076
rs7756181	A	RNU6-293P	6	159342751	G	ENSG00000223191
rs4709253	C	RNU6-293P-RSPH3	6	159380407	T	{'ENSG00000271913', 'ENSG00000223191', 'ENSG00000130363'}
rs10455840	C	RSPH3	6	159401898	T	ENSG00000130363
rs12208895	A	RP1-111C20.4	6	159443006	G	ENSG00000271913
rs41267765	C	TAGAP	6	159462424	T	ENSG00000164691
rs145861505	C	RP1-111C20.3	6	159485606	T	ENSG00000226032
rs1122861	C	RP1-111C20.3-RP11-13P5.1	6	159492044	T	{'ENSG00000224478', 'ENSG00000226032'}
rs629326	G	RP1-111C20.3-RP11-13P5.1	6	159496713	T	{'ENSG00000224478', 'ENSG00000226032'}
rs3126040	G	RP11-13P5.1	6	159524193	T	ENSG00000224478
rs659906	A	RP11-13P5.1-RP11-13P5.2	6	159568223	G	{'ENSG00000164694', 'ENSG00000233682', 'ENSG00000224478'}
rs485738	G	RP11-13P5.2	6	159584183	T	ENSG00000233682
rs11752593	C	RP11-13P5.2	6	159593984	T	ENSG00000233682
rs148688806	C	FNDC1	6	159654194	T	ENSG00000164694
rs417719	C	FNDC1-IT1	6	159658042	T	ENSG00000235086
rs294910	C	FNDC1-IT1	6	159668636	T	ENSG00000235086
rs7742010	A	FNDC1-RP11-125D12.1	6	159748688	G	{'ENSG00000164694', 'ENSG00000235086', 'ENSG00000231178'}
rs1339326	A	RP11-125D12.1	6	159779084	C	ENSG00000231178
rs4709310	C	RP11-125D12.1-RP11-125D12.2	6	159784926	T	{'ENSG00000234777', 'ENSG00000231178'}
rs9355721	C	RP11-125D12.2	6	159805250	T	ENSG00000234777
rs138231861	C	RP11-125D12.2-RP3-393E18.1	6	159867738	T	{'ENSG00000216480', 'ENSG00000234777'}
rs4709347	C	RP3-393E18.1	6	159951925	T	ENSG00000216480
rs173284	C	RP3-393E18.1-RP3-393E18.2	6	159987888	T	{'ENSG00000216480', 'ENSG00000237927'}
rs117923579	C	RP3-393E18.2	6	160009900	T	ENSG00000237927
rs62437276	A	RP3-393E18.2-SOD2	6	160063571	G	{'ENSG00000146457', 'ENSG00000237927', 'ENSG00000112096', 'ENSG00000251988', 'ENSG00000120437', 'ENSG00000220305'}
rs140739709	A	HNRNPH1P1	6	160135891	G	ENSG00000220305
rs2842966	C	RNU4ATAC18P	6	160141592	T	ENSG00000251988
rs963800	C	SOD2	6	160150279	T	ENSG00000112096
rs117466922	A	WTAP	6	160156944	G	ENSG00000146457
rs2342478	C	ACAT2	6	160181878	T	ENSG00000120437
rs9355750	A	TCP1	6	160197884	G	ENSG00000120438
rs4832	A	ACAT2	6	160200026	C	ENSG00000120437
rs2295900	C	SNORA20	6	160201895	T	ENSG00000207392
rs1547094	A	SNORA20	6	160206115	C	ENSG00000207392
rs35589108	A	SNORA29	6	160207845	G	ENSG00000206910
rs6929124	C	TCP1	6	160211039	T	ENSG00000120438
rs9346795	C	MRPL18	6	160211697	T	ENSG00000112110
rs200526210	C	MRPL18	6	160221896	T	ENSG00000112110
rs4708847	C	MRPL18	6	160223834	T	ENSG00000112110
rs146392472	A	PNLDC1	6	160227053	C	ENSG00000146453
rs1853748	A	PNLDC1-RP1-249F5.3	6	160271392	G	{'ENSG00000236823', 'ENSG00000146453'}
rs190615611	C	RP1-249F5.3	6	160317968	T	ENSG00000236823
rs151196309	A	RP1-249F5.3	6	160322348	G	ENSG00000236823
rs12207188	C	MAS1	6	160331654	T	ENSG00000130368
rs187270959	A	MAS1-IGF2R	6	160340256	C	{'ENSG00000197081', 'ENSG00000268257', 'ENSG00000270949', 'ENSG00000213073', 'ENSG00000130368'}
rs9457778	C	MAS1-IGF2R	6	160353291	T	{'ENSG00000197081', 'ENSG00000268257', 'ENSG00000270949', 'ENSG00000213073', 'ENSG00000130368'}
rs9355282	C	AIRN	6	160421697	T	ENSG00000268257
rs200144324	C	IGF2R	6	160493099	G	ENSG00000197081
rs80254170	A	RP11-288H12.3	6	160514283	G	ENSG00000213073
rs73025532	C	RP11-288H12.4	6	160537308	T	ENSG00000270949
rs146534110	G	SLC22A1	6	160578069	T	ENSG00000175003
rs3101826	C	RP11-317M22.1	6	160584853	T	ENSG00000216516
rs16891156	A	SLC22A2	6	160608804	C	ENSG00000112499
rs533452	A	RP1-276N6.2	6	160697762	G	ENSG00000230234
rs80067594	C	RP1-276N6.2	6	160697866	G	ENSG00000230234
rs79583779	C	SLC22A2-SLC22A3	6	160756724	T	{'ENSG00000256731', 'ENSG00000230234', 'ENSG00000213071', 'ENSG00000112499', 'ENSG00000146477'}
rs3105751	A	AL591069.1	6	160822675	G	ENSG00000256731
rs7758229	G	SLC22A3	6	160840252	T	ENSG00000146477
rs6902316	A	LPAL2	6	160893167	G	ENSG00000213071
rs9457927	A	LPAL2	6	160910282	G	ENSG00000213071
rs151181359	A	LPAL2	6	160934525	C	ENSG00000213071
rs9365168	A	LPAL2-LPA	6	160940120	G	{'ENSG00000213071', 'ENSG00000198670', 'ENSG00000243831'}
rs10455872	A	LPA	6	161010118	G	ENSG00000198670
rs12523781	C	RP1-81D8.4	6	161097278	G	ENSG00000243831
rs186696265	C	RP1-81D8.4-RP1-81D8.3	6	161111700	T	{'ENSG00000224477', 'ENSG00000243831'}
rs9458005	A	RP1-81D8.3	6	161118577	G	ENSG00000224477
rs184278183	C	PLG	6	161177756	T	ENSG00000122194
rs140606700	A	PLG-RP11-235G24.1	6	161250301	G	{'ENSG00000220913', 'ENSG00000122194', 'ENSG00000224371'}
rs34371670	C	PLG-RP11-235G24.1	6	161257953	T	{'ENSG00000220913', 'ENSG00000122194', 'ENSG00000224371'}
rs2489940	G	PLG-RP11-235G24.1	6	161283929	T	{'ENSG00000220913', 'ENSG00000122194', 'ENSG00000224371'}
rs145099029	A	RP11-235G24.1	6	161292838	C	ENSG00000224371
rs11758427	C	RP11-235G24.2	6	161334763	T	ENSG00000220913
rs12204899	A	RP11-235G24.1	6	161342481	G	ENSG00000224371
rs6911446	C	RP11-235G24.3	6	161345147	T	ENSG00000233342
rs73021703	A	RP11-235G24.3	6	161345204	G	ENSG00000233342
rs75467080	A	RP3-428L16.1	6	161362549	G	ENSG00000231863
rs4709483	A	RP3-428L16.1	6	161376164	C	ENSG00000231863
rs9355861	A	RP3-428L16.1-RP3-428L16.2	6	161395857	G	{'ENSG00000272841', 'ENSG00000085511', 'ENSG00000231863'}
rs58673651	C	RP3-428L16.1-RP3-428L16.2	6	161405292	T	{'ENSG00000272841', 'ENSG00000085511', 'ENSG00000231863'}
rs9458076	A	RP3-428L16.2	6	161416811	G	ENSG00000272841
rs686392	C	MAP3K4	6	161432984	T	ENSG00000085511
rs9347480	A	MAP3K4-AGPAT4	6	161544198	C	{'ENSG00000026652', 'ENSG00000085511'}
rs2293285	C	AGPAT4	6	161550919	T	ENSG00000026652
rs9365270	G	AGPAT4-PARK2	6	161722223	T	{'ENSG00000026652', 'ENSG00000221021', 'ENSG00000185345', 'ENSG00000227913', 'ENSG00000112530'}
rs1801582	C	PARK2	6	161807855	G	ENSG00000185345
rs9355915	A	AL035697.1	6	162039927	C	ENSG00000221021
rs6455738	A	AL035697.1	6	162040405	G	ENSG00000221021
rs6455739	A	AL035697.1	6	162040460	G	ENSG00000221021
rs4709641	A	KRT8P44	6	162992704	G	ENSG00000227913
rs13191362	A	PARK2	6	163033350	G	ENSG00000185345
rs116690303	C	PACRG	6	163315172	T	ENSG00000112530
rs4593343	A	RP11-157L10.1	6	163376777	G	ENSG00000217557
rs6939384	C	RP1-257A15.1	6	163462300	T	ENSG00000225437
rs11962673	A	RP1-257A15.1	6	163479507	G	ENSG00000225437
rs148902890	C	AL078585.1	6	163583132	T	ENSG00000225683
rs2747690	G	AL078585.1	6	163583286	T	ENSG00000225683
rs16894659	C	snoU13	6	163649530	T	ENSG00000239136
rs6455874	A	snoU13	6	163651678	G	ENSG00000239136
rs9347742	A	PACRG-RP3-495O10.1	6	163773393	G	{'ENSG00000217557', 'ENSG00000239136', 'ENSG00000225683', 'ENSG00000217514', 'ENSG00000225437', 'ENSG00000112530'}
rs12529052	A	RP3-495O10.1	6	163781884	G	ENSG00000217514
rs1541143	C	RP3-495O10.1	6	163787368	T	ENSG00000217514
rs4432965	C	RP3-495O10.1	6	163787700	T	ENSG00000217514
rs9364687	G	RP3-495O10.1-CAHM	6	163817911	T	{'ENSG00000270419', 'ENSG00000217514'}
rs2759388	A	CAHM	6	163838794	G	ENSG00000270419
rs6936927	A	QKI	6	163901930	C	ENSG00000112531
rs9458862	A	RP5-826L7.1	6	164008031	C	ENSG00000228692
rs73023398	C	RP5-826L7.1	6	164009712	G	ENSG00000228692
rs7745374	G	RP5-826L7.1-RP1-230L10.1	6	164029658	T	{'ENSG00000235538', 'ENSG00000228692'}
rs4709746	C	RP1-230L10.1	6	164133001	T	ENSG00000235538
rs6904452	A	RP1-230L10.1-RN7SL366P	6	164213374	G	{'ENSG00000235538', 'ENSG00000266128'}
rs78077163	C	RN7SL366P	6	164257198	T	ENSG00000266128
rs75136600	A	RN7SL366P-RP1-155D22.2	6	164303980	G	{'ENSG00000260422', 'ENSG00000266128'}
rs143704345	C	RN7SL366P-RP1-155D22.2	6	164380661	T	{'ENSG00000260422', 'ENSG00000266128'}
rs2070287	A	RN7SL366P-RP1-155D22.2	6	164458336	G	{'ENSG00000260422', 'ENSG00000266128'}
rs115172699	C	RP1-155D22.2	6	164505661	T	ENSG00000260422
rs206743	A	RP1-155D22.2-RP1-155D22.1	6	164521653	G	{'ENSG00000260422', 'ENSG00000230627'}
rs2322278	C	RP1-155D22.2-RP1-155D22.1	6	164523901	T	{'ENSG00000260422', 'ENSG00000230627'}
rs17452186	A	RP1-155D22.1	6	164531359	G	ENSG00000230627
rs807916	C	RP1-155D22.1-RP11-347L18.1	6	164583566	T	{'ENSG00000230627', 'ENSG00000226739'}
rs9654571	A	RP11-347L18.1	6	164773524	G	ENSG00000226739
rs9459070	G	RP11-347L18.1	6	164773751	T	ENSG00000226739
rs62441066	C	RP11-347L18.1-RP11-300M24.1	6	164804068	T	{'ENSG00000227455', 'ENSG00000226739'}
rs7758000	C	RP11-347L18.1-RP11-300M24.1	6	165215853	T	{'ENSG00000227455', 'ENSG00000226739'}
rs9365781	C	RP11-300M24.1	6	165236791	T	ENSG00000227455
rs227453	A	RP11-300M24.1-RP11-534P19.1	6	165478798	T	{'ENSG00000227455', 'ENSG00000217878'}
rs2675740	G	RP11-300M24.1-RP11-534P19.1	6	165500802	T	{'ENSG00000227455', 'ENSG00000217878'}
rs138572186	C	RP11-534P19.1	6	165528762	T	ENSG00000217878
rs7762850	C	RP11-534P19.1	6	165530602	T	ENSG00000217878
rs13437162	C	RP11-534P19.1-C6orf118	6	165552905	T	{'ENSG00000217878', 'ENSG00000112539'}
rs1441898	A	RP11-534P19.1-C6orf118	6	165562231	C	{'ENSG00000217878', 'ENSG00000112539'}
rs17852379	C	C6orf118	6	165713917	T	ENSG00000112539
rs9459364	C	C6orf118-PDE10A	6	165733195	T	{'ENSG00000206681', 'ENSG00000223942', 'ENSG00000256391', 'ENSG00000252196', 'ENSG00000112539', 'ENSG00000199523', 'ENSG00000223414', 'ENSG00000236627', 'ENSG00000112541'}
rs76717479	G	C6orf118-PDE10A	6	165735034	T	{'ENSG00000206681', 'ENSG00000223942', 'ENSG00000256391', 'ENSG00000252196', 'ENSG00000112539', 'ENSG00000199523', 'ENSG00000223414', 'ENSG00000236627', 'ENSG00000112541'}
rs220750	G	RNA5SP226	6	165826525	T	ENSG00000199523
rs12529880	C	PDE10A	6	166050841	T	ENSG00000112541
rs7753380	A	RNU6-730P	6	166126806	G	ENSG00000206681
rs143276157	C	RNU6-730P	6	166129484	T	ENSG00000206681
rs11961593	C	RP11-252P19.1	6	166164137	T	ENSG00000236627
rs1021508	C	RP11-252P19.2	6	166182483	T	ENSG00000223942
rs11753760	C	SDIM1	6	166303031	T	ENSG00000256391
rs41269581	A	AL590482.1	6	166354248	G	ENSG00000252196
rs3914144	C	LINC00473	6	166368397	T	ENSG00000223414
rs76158016	C	LINC00473-GAPDHP72	6	166423709	T	{'ENSG00000223414', 'ENSG00000252196', 'ENSG00000216624'}
rs73264766	C	LINC00473-GAPDHP72	6	166444909	T	{'ENSG00000223414', 'ENSG00000252196', 'ENSG00000216624'}
rs6456034	G	GAPDHP72	6	166479311	T	ENSG00000216624
rs9459565	A	GAPDHP72-SNORD45	6	166505526	G	{'ENSG00000231297', 'ENSG00000216624'}
rs9459575	G	SNORD45	6	166518932	T	ENSG00000231297
rs62428186	C	SNORD45-T	6	166544841	T	{'ENSG00000164458', 'ENSG00000231297'}
rs77351259	A	SNORD45-T	6	166563484	C	{'ENSG00000164458', 'ENSG00000231297'}
rs12207298	A	T	6	166570112	G	ENSG00000164458
rs3099254	A	T-RNU6-153P	6	166593711	G	{'ENSG00000201292', 'ENSG00000164458'}
rs140656070	C	RNU6-153P	6	166618708	T	ENSG00000201292
rs4591822	A	RNU6-153P	6	166623917	G	ENSG00000201292
rs143945125	G	RNU6-153P	6	166624487	T	ENSG00000201292
rs11751176	A	RNU6-153P	6	166626144	C	ENSG00000201292
rs12524425	C	RNU6-153P-RP4-655C5.4	6	166631019	T	{'ENSG00000201292', 'ENSG00000233365', 'ENSG00000213536'}
rs116908941	A	RNU6-153P-RP4-655C5.4	6	166644845	G	{'ENSG00000201292', 'ENSG00000233365', 'ENSG00000213536'}
rs7752520	A	RP4-655C5.4	6	166646097	G	ENSG00000233365
rs1884959	A	GNG5P1	6	166652736	G	ENSG00000213536
rs9348104	A	RP4-655C5.4	6	166659437	G	ENSG00000233365
rs13195100	A	RP4-655C5.4-PRR18	6	166699631	G	{'ENSG00000213536', 'ENSG00000233365', 'ENSG00000176381'}
rs6917504	A	PRR18	6	166716739	G	ENSG00000176381
rs13204594	G	PRR18	6	166721211	T	ENSG00000176381
rs9347123	A	SFT2D1	6	166734653	T	ENSG00000198818
rs7740506	C	SFT2D1	6	166748123	T	ENSG00000198818
rs9356478	C	HNRNPA1P49	6	166751416	T	ENSG00000233231
rs2103565	C	HNRNPA1P49	6	166753370	T	ENSG00000233231
rs11753652	C	SFT2D1	6	166756991	T	ENSG00000198818
rs117351628	A	SFT2D1-MPC1	6	166766741	G	{'ENSG00000233231', 'ENSG00000198818', 'ENSG00000060762'}
rs6933688	C	SFT2D1-MPC1	6	166770749	T	{'ENSG00000233231', 'ENSG00000198818', 'ENSG00000060762'}
rs9348123	C	SFT2D1-MPC1	6	166771814	T	{'ENSG00000233231', 'ENSG00000198818', 'ENSG00000060762'}
rs7449594	A	MPC1	6	166774429	C	ENSG00000060762
rs115605079	A	RP1-168L15.5	6	166794056	G	ENSG00000261420
rs143162714	A	RP1-168L15.5	6	166803161	G	ENSG00000261420
rs9364847	C	RP1-168L15.5-RPS6KA2	6	166813627	T	{'ENSG00000249141', 'ENSG00000231654', 'ENSG00000235272', 'ENSG00000222958', 'ENSG00000232082', 'ENSG00000071242', 'ENSG00000269048', 'ENSG00000235008', 'ENSG00000261420'}
rs139804700	G	RP1-168L15.5-RPS6KA2	6	166817848	T	{'ENSG00000249141', 'ENSG00000231654', 'ENSG00000235272', 'ENSG00000222958', 'ENSG00000232082', 'ENSG00000071242', 'ENSG00000269048', 'ENSG00000235008', 'ENSG00000261420'}
rs12200581	A	RPS6KA2-IT1	6	166880294	T	ENSG00000232082
rs2281046	C	RPS6KA2-IT1	6	166881023	T	ENSG00000232082
rs16898963	A	RPS6KA2-IT1	6	166882664	C	ENSG00000232082
rs2235270	C	MIR1913	6	166920113	T	ENSG00000222958
rs3799647	A	Z98049.1	6	166946683	G	ENSG00000269048
rs3823198	G	FAM103A2P	6	166997459	T	ENSG00000235272
rs4337917	C	RP3-497J21.1	6	167111068	T	ENSG00000235008
rs141927240	C	RPS6KA2	6	167137336	T	ENSG00000071242
rs62436400	C	RPS6KA2-AS1	6	167313144	G	ENSG00000231654
rs79966408	C	RPS6KA2-AS1	6	167313851	T	ENSG00000231654
rs3798305	C	AL133458.1	6	167363473	T	ENSG00000197146
rs140477428	A	RNASET2	6	167368871	G	ENSG00000026297
rs2247315	A	RP11-514O12.4	6	167370211	C	ENSG00000249141
rs4710154	A	RP1-167A14.2	6	167394634	T	ENSG00000227598
rs422562	A	MIR3939	6	167406318	G	ENSG00000265828
rs162295	A	FGFR1OP	6	167454097	C	ENSG00000213066
rs3093024	A	CCR6	6	167532793	G	ENSG00000112486
rs1571878	C	RP11-517H2.6	6	167540842	T	ENSG00000272980
rs1999375	A	GPR31	6	167576698	C	ENSG00000120436
rs1412441	C	TCP10L2	6	167598444	T	ENSG00000166984
rs75565077	A	TCP10L2-RP11-568A7.1	6	167616008	G	{'ENSG00000216966', 'ENSG00000120436', 'ENSG00000166984'}
rs10946220	A	TCP10L2-RP11-568A7.1	6	167616209	G	{'ENSG00000216966', 'ENSG00000120436', 'ENSG00000166984'}
rs6904588	A	RP11-568A7.1	6	167622828	G	ENSG00000216966
rs557834938	A	RP11-568A7.1-RP11-568A7.3	6	167634587	G	{'ENSG00000231720', 'ENSG00000216966'}
rs9366117	A	RP11-568A7.1-RP11-568A7.3	6	167638337	G	{'ENSG00000231720', 'ENSG00000216966'}
rs112878900	C	RP11-568A7.1-RP11-568A7.3	6	167643386	T	{'ENSG00000231720', 'ENSG00000216966'}
rs79629996	C	RP11-568A7.3	6	167648904	T	ENSG00000231720
rs73031368	C	RP11-568A7.3	6	167649210	T	ENSG00000231720
rs73787992	G	RP11-568A7.2	6	167652966	T	ENSG00000228648
rs113466300	G	RP11-568A7.2	6	167653694	T	ENSG00000228648
rs9347189	A	RP11-568A7.2	6	167660562	G	ENSG00000228648
rs189324487	C	RP11-568A7.2	6	167661828	T	ENSG00000228648
rs6903113	A	RP11-568A7.2-UNC93A	6	167665326	C	{'ENSG00000228648', 'ENSG00000112494'}
rs6908692	A	RP11-568A7.2-UNC93A	6	167666003	C	{'ENSG00000228648', 'ENSG00000112494'}
rs73033171	A	UNC93A	6	167680770	C	ENSG00000112494
rs4710230	A	UNC93A	6	167683069	G	ENSG00000112494
rs187132335	C	UNC93A	6	167707364	G	ENSG00000112494
rs12528714	G	TTLL2	6	167754975	T	ENSG00000120440
rs3734250	G	RP3-366N23.4	6	167764458	T	ENSG00000217447
rs6925680	C	TCP10	6	167786021	T	ENSG00000203690
rs11753236	C	TCP10-RP11-351J23.2	6	167812895	T	{'ENSG00000272549', 'ENSG00000203690'}
rs9355642	A	TCP10-RP11-351J23.2	6	167816849	G	{'ENSG00000272549', 'ENSG00000203690'}
rs146622544	A	TCP10-RP11-351J23.2	6	168055782	G	{'ENSG00000272549', 'ENSG00000203690'}
rs4708605	C	RP11-351J23.2	6	168068539	G	ENSG00000272549
rs4708606	C	RP11-351J23.2	6	168068542	T	ENSG00000272549
rs62425990	C	RP11-351J23.2	6	168071215	T	ENSG00000272549
rs72578779	C	RP11-351J23.1	6	168077901	T	ENSG00000203688
rs146826330	A	RP11-351J23.1	6	168078054	G	ENSG00000203688
rs112083613	C	RP11-351J23.1	6	168089003	T	ENSG00000203688
rs34746737	C	RP11-351J23.1-RP3-431P23.2	6	168137660	T	{'ENSG00000203688', 'ENSG00000213065'}
rs34146480	C	RP11-351J23.1-RP3-431P23.2	6	168137873	T	{'ENSG00000203688', 'ENSG00000213065'}
rs10484656	A	RP11-351J23.1-RP3-431P23.2	6	168138241	C	{'ENSG00000203688', 'ENSG00000213065'}
rs111740074	C	RP3-431P23.2	6	168167789	T	ENSG00000213065
rs602661	A	RP3-431P23.2-C6orf123	6	168175974	C	{'ENSG00000269155', 'ENSG00000146521', 'ENSG00000213065'}
rs597436	A	C6orf123	6	168182791	G	ENSG00000146521
rs138696109	A	C6orf123	6	168186803	G	ENSG00000146521
rs534976	C	AL009178.1	6	168191894	T	ENSG00000269155
rs150767736	C	AL009178.1-MLLT4-AS1	6	168205177	T	{'ENSG00000269155', 'ENSG00000198221'}
rs486316	A	AL009178.1-MLLT4-AS1	6	168205443	G	{'ENSG00000269155', 'ENSG00000198221'}
rs503364	A	MLLT4-AS1	6	168219829	G	ENSG00000198221
rs629014	C	MLLT4-AS1	6	168228168	T	ENSG00000198221
rs147495286	C	MLLT4	6	168294268	G	ENSG00000130396
rs12190320	A	MLLT4	6	168302899	G	ENSG00000130396
rs2516610	C	RP3-470B24.5	6	168383732	T	ENSG00000235994
rs6455468	G	RP3-470B24.5	6	168384945	T	ENSG00000235994
rs9455554	C	RP3-470B24.5-KIF25-AS1	6	168386212	T	{'ENSG00000235994', 'ENSG00000229921', 'ENSG00000125337'}
rs187764004	C	RP3-470B24.5-KIF25-AS1	6	168387088	T	{'ENSG00000235994', 'ENSG00000229921', 'ENSG00000125337'}
rs11754672	A	KIF25-AS1	6	168389417	G	ENSG00000229921
rs227240	A	KIF25	6	168415705	G	ENSG00000125337
rs190126214	C	KIF25-FRMD1	6	168450949	T	{'ENSG00000153303', 'ENSG00000125337'}
rs1858671	C	FRMD1	6	168451970	T	ENSG00000153303
rs7762863	C	FRMD1	6	168480881	T	ENSG00000153303
rs9455952	C	FRMD1-RP11-503C24.1	6	168499925	T	{'ENSG00000153303', 'ENSG00000234768'}
rs9364229	A	FRMD1-RP11-503C24.1	6	168576745	G	{'ENSG00000153303', 'ENSG00000234768'}
rs9346668	C	RP11-503C24.1	6	168599518	T	ENSG00000234768
rs73254939	A	RP11-503C24.1	6	168609965	G	ENSG00000234768
rs9455606	C	RP11-503C24.1-RP11-503C24.2	6	168611290	T	{'ENSG00000234768', 'ENSG00000237987'}
rs61610312	C	RP11-503C24.1-RP11-503C24.2	6	168618193	T	{'ENSG00000234768', 'ENSG00000237987'}
rs9455996	C	RP11-503C24.2	6	168622133	T	ENSG00000237987
rs2306291	A	RP11-503C24.2	6	168627239	G	ENSG00000237987
rs2035273	A	RP11-503C24.3	6	168632301	C	ENSG00000228361
rs45550038	C	RP11-503C24.4	6	168660232	T	ENSG00000234647
rs73256876	C	RP11-503C24.4-CTAGE13P	6	168672859	T	{'ENSG00000234647', 'ENSG00000230711'}
rs10945493	G	CTAGE13P	6	168686611	T	ENSG00000230711
rs7750101	C	RP11-503C24.6	6	168703821	T	ENSG00000224417
rs79931308	A	DACT2	6	168708887	G	ENSG00000164488
rs117378794	C	DACT2	6	168709728	T	ENSG00000164488
rs146871050	C	DACT2	6	168713819	T	ENSG00000164488
rs4708721	C	DACT2-RP1-39J2.1	6	168729952	T	{'ENSG00000224417', 'ENSG00000164488', 'ENSG00000260771'}
rs113832549	C	DACT2-RP1-39J2.1	6	168741806	T	{'ENSG00000224417', 'ENSG00000164488', 'ENSG00000260771'}
rs113787811	C	RP1-39J2.1	6	168773923	T	ENSG00000260771
rs77186021	C	RP1-39J2.1	6	168775551	T	ENSG00000260771
rs2763273	C	RP1-39J2.1-SMOC2	6	168834623	T	{'ENSG00000255905', 'ENSG00000260771', 'ENSG00000112562'}
rs674731	T	SMOC2	6	169077032	C	ENSG00000112562
rs149477173	G	SMOC2-RP1-125N5.2	6	169082311	T	{'ENSG00000235815', 'ENSG00000255905', 'ENSG00000112562'}
rs196469	T	RP1-125N5.2	6	169123297	C	ENSG00000235815
rs11961326	C	RP1-125N5.2-RP3-495K2.3	6	169238117	T	{'ENSG00000235815', 'ENSG00000225879'}
rs13191839	C	RP1-125N5.2-RP3-495K2.3	6	169270879	T	{'ENSG00000235815', 'ENSG00000225879'}
rs16887509	A	RP3-495K2.3	6	169364168	G	ENSG00000225879
rs55785156	G	RP3-495K2.3	6	169364420	T	ENSG00000225879
rs9355030	C	RP3-495K2.3-RP3-495K2.2	6	169393604	T	{'ENSG00000229720', 'ENSG00000225879'}
rs416598	A	RP3-495K2.2	6	169436715	C	ENSG00000229720
rs10945363	A	RP3-495K2.2	6	169438966	G	ENSG00000229720
rs12193635	G	RP3-495K2.2-RP3-495K2.1	6	169448796	T	{'ENSG00000229720', 'ENSG00000234519'}
rs428407	C	RP3-495K2.1	6	169466828	T	ENSG00000234519
rs451287	C	RP3-495K2.1-RP11-417E7.1	6	169478269	T	{'ENSG00000234519', 'ENSG00000223485'}
rs62435801	A	RP3-495K2.1-RP11-417E7.1	6	169499164	G	{'ENSG00000234519', 'ENSG00000223485'}
rs1407553	C	RP3-495K2.1-RP11-417E7.1	6	169514577	T	{'ENSG00000234519', 'ENSG00000223485'}
rs2181284	C	RP11-417E7.1	6	169558952	T	ENSG00000223485
rs73038057	C	RP11-417E7.1-RP11-417E7.2	6	169569765	T	{'ENSG00000261039', 'ENSG00000223485'}
rs7752098	C	RP11-417E7.2	6	169578555	T	ENSG00000261039
rs1331983	C	RP11-417E7.2	6	169579088	T	ENSG00000261039
rs145774584	C	RP11-417E7.2	6	169582135	T	ENSG00000261039
rs9505943	C	RP11-417E7.2-XXyac-YX65C7_A.2	6	169592919	T	{'ENSG00000186340', 'ENSG00000261039', 'ENSG00000226445'}
rs116047243	C	RP11-417E7.2-XXyac-YX65C7_A.2	6	169594573	T	{'ENSG00000186340', 'ENSG00000261039', 'ENSG00000226445'}
rs12175122	A	RP11-417E7.2-XXyac-YX65C7_A.2	6	169599144	G	{'ENSG00000186340', 'ENSG00000261039', 'ENSG00000226445'}
rs12665286	A	XXyac-YX65C7_A.2	6	169609256	G	ENSG00000226445
rs12435	A	THBS2	6	169617840	G	ENSG00000186340
rs546136123	C	XXyac-YX65C7_A.2	6	169629332	T	ENSG00000226445
rs4130853	C	THBS2-XXyac-YX65C7_A.3	6	169669618	T	{'ENSG00000186340', 'ENSG00000233085'}
rs140641	A	XXyac-YX65C7_A.3	6	169689462	G	ENSG00000233085
rs67212963	C	XXyac-YX65C7_A.4	6	169696979	T	ENSG00000224999
rs9406322	A	XXyac-YX65C7_A.4-RP1-137D17.1	6	169739733	C	{'ENSG00000224999', 'ENSG00000226194'}
rs407047	C	RP1-137D17.1	6	169789865	T	ENSG00000226194
rs114616066	C	RP1-137D17.1-RP1-137D17.2	6	169811787	T	{'ENSG00000226194', 'ENSG00000272848'}
rs3006210	C	RP1-137D17.2	6	169828915	T	ENSG00000272848
rs3006212	C	RP1-137D17.2-WDR27	6	169835251	T	{'ENSG00000265654', 'ENSG00000184465', 'ENSG00000272848'}
rs9371114	A	RP1-137D17.2-WDR27	6	169849887	C	{'ENSG00000265654', 'ENSG00000184465', 'ENSG00000272848'}
rs7759831	A	WDR27	6	169980717	G	ENSG00000184465
rs2494681	A	WDR27	6	170002960	G	ENSG00000184465
rs78181018	A	AL513547.1	6	170096652	C	ENSG00000265654
rs193059290	A	C6orf120	6	170106081	C	ENSG00000185127
rs3211062	C	C6orf120	6	170108799	T	ENSG00000185127
rs3807065	C	PHF10	6	170119489	T	ENSG00000130024
rs61459016	C	RP1-266L20.2	6	170130819	T	ENSG00000232640
rs140103961	C	RP1-266L20.4	6	170140839	T	ENSG00000227704
rs13194101	A	TCTE3	6	170143300	G	ENSG00000184786
rs79398132	A	RP1-266L20.4	6	170143985	G	ENSG00000227704
rs9397000	C	ERMARD	6	170164053	T	ENSG00000130023
rs17860640	A	RP1-266L20.9	6	170169819	G	ENSG00000266896
rs11969604	A	LINC00574	6	170187851	G	ENSG00000231690
rs3749884	A	LINC00242	6	170200867	G	ENSG00000229214
rs12193106	C	RP1-182D15.2	6	170210831	T	ENSG00000236173
rs2172905	C	RP1-182D15.2-RP11-302L19.1	6	170334502	T	{'ENSG00000232197', 'ENSG00000236173'}
rs2935057	A	RP1-182D15.2-RP11-302L19.1	6	170454915	G	{'ENSG00000232197', 'ENSG00000236173'}
rs1021543	C	RP11-302L19.1	6	170475212	T	ENSG00000232197
rs6916701	A	RP11-302L19.1	6	170480506	G	ENSG00000232197
rs75276899	C	RP11-302L19.1	6	170482311	T	ENSG00000232197
rs113366441	G	RP11-302L19.1-RP11-302L19.3	6	170484268	T	{'ENSG00000273100', 'ENSG00000232197'}
rs2935105	A	RP11-302L19.1-RP11-302L19.3	6	170488009	G	{'ENSG00000273100', 'ENSG00000232197'}
rs3012414	A	RP11-302L19.1-RP11-302L19.3	6	170488788	G	{'ENSG00000273100', 'ENSG00000232197'}
rs117418769	A	RP11-302L19.3	6	170496579	G	ENSG00000273100
rs6940799	C	RP11-302L19.3-RPL12P23	6	170503501	T	{'ENSG00000273100', 'ENSG00000218716'}
rs73240927	C	RP11-302L19.3-RPL12P23	6	170504152	T	{'ENSG00000273100', 'ENSG00000218716'}
rs79079640	A	RPL12P23	6	170514793	G	ENSG00000218716
rs7770638	A	RPL12P23-RP5-1086L22.1	6	170541741	G	{'ENSG00000218716', 'ENSG00000230960'}
rs16901302	C	RP5-1086L22.1	6	170570480	T	ENSG00000230960
rs117912920	C	RP5-1086L22.1	6	170570717	T	ENSG00000230960
rs117490394	C	RP5-1086L22.1	6	170570732	T	ENSG00000230960
rs78109060	G	RP5-1086L22.1	6	170573291	T	ENSG00000230960
rs747754	C	RP5-894D12.3	6	170584403	T	ENSG00000227508
rs12524817	A	RP5-894D12.5	6	170587454	G	ENSG00000271820
rs9348306	A	RP5-894D12.5	6	170587588	C	ENSG00000271820
rs3734776	C	DLL1	6	170592945	T	ENSG00000198719
rs1884189	A	DLL1	6	170600869	G	ENSG00000198719
rs57618361	A	DLL1	6	170602477	G	ENSG00000198719
rs9366199	C	RP5-894D12.4	6	170609163	T	ENSG00000271234
rs9366138	A	FAM120B	6	170627797	G	ENSG00000112584
rs9348268	C	MIR4644	6	170636552	T	ENSG00000266245
rs41269641	C	FAM120B	6	170701440	T	ENSG00000112584
rs16901407	A	RP1-140C12.2	6	170727772	C	ENSG00000261003
rs77876371	G	RP1-140C12.2	6	170732118	T	ENSG00000261003
rs141102160	C	RP1-140C12.2-PSMB1	6	170784219	T	{'ENSG00000261003', 'ENSG00000008018'}
rs57586097	C	RP1-140C12.2-PSMB1	6	170789173	T	{'ENSG00000261003', 'ENSG00000008018'}
rs118066307	A	PSMB1	6	170866477	G	ENSG00000008018
rs2235506	A	TBP	6	170878886	G	ENSG00000112592
rs10946282	A	PDCD2	6	170885792	G	ENSG00000071994
rs34311774	C	TBP	6	170886918	T	ENSG00000112592
rs12213906	A	PDCD2-OR4F7P	6	170909002	G	{'ENSG00000217874', 'ENSG00000071994'}
rs6969424	A	CHR_START-AC093627.7	7	64201	C	{'ENSG00000232325'}
rs7782358	A	AC093627.7	7	67820	G	ENSG00000232325
rs12718066	A	AC093627.8	7	82075	G	ENSG00000242611
rs59889022	C	AC093627.8	7	84356	T	ENSG00000242611
rs6978944	A	AC093627.8-AC093627.9	7	108619	G	{'ENSG00000242474', 'ENSG00000242611'}
rs62428606	C	AC093627.9	7	139169	T	ENSG00000242474
rs55933763	C	AC093627.9	7	140707	G	ENSG00000242474
rs7455926	G	AC093627.10	7	147802	T	ENSG00000240859
rs6969591	C	AC093627.10	7	148439	T	ENSG00000240859
rs149525070	A	AC093627.9	7	152695	G	ENSG00000242474
rs73671727	C	AC093627.10	7	157841	T	ENSG00000240859
rs13309533	A	RP11-90P13.1	7	160941	C	ENSG00000261795
rs6583347	G	AC093627.11	7	179745	T	ENSG00000239715
rs60962057	A	FAM20C	7	191423	G	ENSG00000177706
rs4275177	A	AC093627.12	7	194247	G	ENSG00000240093
rs28560417	C	AC145676.2	7	230878	T	ENSG00000249852
rs147638425	C	AC187652.1	7	298894	T	ENSG00000269396
rs141254140	A	AC187652.1	7	301012	G	ENSG00000269396
rs150478623	A	AC187652.1	7	301488	G	ENSG00000269396
rs140442634	A	AC187652.1	7	307859	G	ENSG00000269396
rs150676588	C	WI2-2373I1.1	7	326115	T	ENSG00000248999
rs74221798	C	WI2-2373I1.1	7	327899	G	ENSG00000248999
rs36188234	C	WI2-2373I1.2	7	336119	T	ENSG00000248767
rs147663513	C	WI2-2373I1.2	7	338484	T	ENSG00000248767
rs139981193	A	WI2-2373I1.2-AC226118.1	7	384616	G	{'ENSG00000249574', 'ENSG00000248767'}
rs143610803	C	AC226118.1	7	415175	T	ENSG00000249574
rs138346908	C	AC226118.1	7	426949	T	ENSG00000249574
rs35487933	A	AC226118.1-AC147651.1	7	512203	G	{'ENSG00000249574', 'ENSG00000234471'}
rs139692700	C	AC147651.1	7	523411	T	ENSG00000234471
rs141764894	C	PDGFA	7	532225	T	ENSG00000197461
rs138605269	C	PDGFA	7	534056	T	ENSG00000197461
rs143387307	C	AC147651.3	7	555300	T	ENSG00000223855
rs112008509	A	AC147651.3	7	556121	G	ENSG00000223855
rs62433349	C	AC147651.3	7	556128	T	ENSG00000223855
rs77079917	C	AC147651.3-PRKAR1B	7	579006	T	{'ENSG00000237181', 'ENSG00000164818', 'ENSG00000252986', 'ENSG00000188191', 'ENSG00000229380', 'ENSG00000223855'}
rs79960004	A	AC147651.3-PRKAR1B	7	581132	G	{'ENSG00000237181', 'ENSG00000164818', 'ENSG00000252986', 'ENSG00000188191', 'ENSG00000229380', 'ENSG00000223855'}
rs9801474	C	AC147651.3-PRKAR1B	7	581418	T	{'ENSG00000237181', 'ENSG00000164818', 'ENSG00000252986', 'ENSG00000188191', 'ENSG00000229380', 'ENSG00000223855'}
rs9330395	A	AC147651.2	7	587736	G	ENSG00000252986
rs28705067	C	AC147651.2	7	593783	T	ENSG00000252986
rs9767969	C	AC147651.2	7	595393	T	ENSG00000252986
rs559213398	C	PRKAR1B	7	635098	T	ENSG00000188191
rs113945348	C	AC147651.4	7	641637	T	ENSG00000237181
rs147146408	A	AC147651.4	7	652534	G	ENSG00000237181
rs145829582	C	HEATR2	7	763347	T	ENSG00000164818
rs145580050	C	HEATR2	7	775145	T	ENSG00000164818
rs34409897	C	HEATR2	7	784671	T	ENSG00000164818
rs4357190	C	HEATR2-SUN1	7	837407	T	{'ENSG00000239857', 'ENSG00000164818', 'ENSG00000273151', 'ENSG00000164828'}
rs10226497	C	SUN1	7	851448	T	ENSG00000164828
rs60915353	C	SUN1	7	859434	T	ENSG00000164828
rs4076072	C	SUN1	7	892902	T	ENSG00000164828
rs12700233	G	SUN1	7	904757	T	ENSG00000164828
rs10226357	A	GET4	7	925949	G	ENSG00000239857
rs79351189	C	RP11-449P15.2	7	927298	G	ENSG00000273151
rs10232769	C	RP11-449P15.2	7	928881	T	ENSG00000273151
rs138097864	C	ADAP1	7	934786	T	ENSG00000105963
rs79433314	C	GET4	7	937516	G	ENSG00000239857
rs11761211	C	ADAP1	7	987619	T	ENSG00000105963
rs117774948	C	ADAP1	7	998254	T	ENSG00000105963
rs79928190	C	COX19	7	1001545	T	ENSG00000240230
rs6462277	G	COX19	7	1011968	T	ENSG00000240230
rs376122116	C	CYP2W1	7	1020652	T	ENSG00000073067
rs6462495	A	C7orf50	7	1034574	G	ENSG00000146540
rs10951499	A	MIR339	7	1065746	G	ENSG00000199023
rs1997243	A	GPR146	7	1083777	G	ENSG00000164849
rs149867793	C	AC073957.15	7	1086305	T	ENSG00000225146
rs7798459	C	AC073957.15	7	1087965	T	ENSG00000225146
rs4723940	C	RP11-449P15.1	7	1100508	T	ENSG00000257607
rs10263665	A	AC091729.7	7	1110628	G	ENSG00000224079
rs13233139	C	AC091729.7	7	1112868	T	ENSG00000224079
rs12536282	C	AC091729.8	7	1115650	T	ENSG00000226291
rs11761037	A	GPER1	7	1126535	G	ENSG00000164850
rs74871253	C	GPER1	7	1131141	G	ENSG00000164850
rs76570644	A	C7orf50	7	1178838	G	ENSG00000146540
rs111918925	G	C7orf50-ZFAND2A	7	1184399	T	{'ENSG00000178381', 'ENSG00000225146', 'ENSG00000224079', 'ENSG00000146540', 'ENSG00000164850', 'ENSG00000164849', 'ENSG00000257607', 'ENSG00000229043', 'ENSG00000226291', 'ENSG00000199023'}
rs73033340	A	AC091729.9	7	1195692	G	ENSG00000229043
rs11767061	C	ZFAND2A	7	1199804	T	ENSG00000178381
rs147225237	C	ZFAND2A	7	1199977	T	ENSG00000178381
rs74546948	A	ZFAND2A	7	1204003	G	ENSG00000178381
rs17826049	G	AC091729.9-UNCX	7	1222859	T	{'ENSG00000164853', 'ENSG00000229043'}
rs10275044	A	UNCX	7	1273845	T	ENSG00000164853
rs62435145	G	UNCX-AC073094.4	7	1286567	T	{'ENSG00000164853', 'ENSG00000233082'}
rs1949783	C	AC073094.4	7	1303439	T	ENSG00000233082
rs11982238	A	AC073094.4-MICALL2	7	1319305	G	{'ENSG00000164877', 'ENSG00000233082'}
rs4724883	C	AC073094.4-MICALL2	7	1323967	T	{'ENSG00000164877', 'ENSG00000233082'}
rs118060907	C	MICALL2	7	1467401	T	ENSG00000164877
rs141206892	C	MICALL2	7	1481903	A	ENSG00000164877
rs137919202	A	MICALL2	7	1486454	G	ENSG00000164877
rs187823100	C	MICALL2	7	1487594	T	ENSG00000164877
rs6943370	A	AC102953.4	7	1496243	G	ENSG00000225981
rs117921923	C	AC102953.4	7	1498294	T	ENSG00000225981
rs4720789	C	AC102953.4	7	1504976	T	ENSG00000225981
rs11972070	G	RP11-1246C19.1	7	1508191	T	ENSG00000273230
rs142093251	C	RP11-1246C19.1	7	1509809	T	ENSG00000273230
rs200824374	C	INTS1	7	1515926	T	ENSG00000164880
rs202230447	C	INTS1	7	1542732	T	ENSG00000164880
rs10263822	C	INTS1	7	1548755	T	ENSG00000164880
rs143734967	C	AC102953.6	7	1550769	G	ENSG00000231927
rs56400710	C	AC102953.6	7	1550830	T	ENSG00000231927
rs10282181	A	AC102953.6	7	1551716	G	ENSG00000231927
rs1434336	A	AC102953.6-MAFK	7	1560160	G	{'ENSG00000231927', 'ENSG00000164855', 'ENSG00000198517', 'ENSG00000256005'}
rs4725180	C	AC102953.6-MAFK	7	1563732	T	{'ENSG00000231927', 'ENSG00000164855', 'ENSG00000198517', 'ENSG00000256005'}
rs4720833	A	MAFK	7	1574403	G	ENSG00000198517
rs3824070	A	AC093734.1	7	1575377	G	ENSG00000256005
rs183539603	C	TMEM184A	7	1602273	T	ENSG00000164855
rs6463939	A	PSMG3	7	1614662	G	ENSG00000157778
rs7458089	A	PSMG3-AS1	7	1628951	G	ENSG00000230487
rs10257217	A	PSMG3-AS1-TFAMP1	7	1640842	G	{'ENSG00000230444', 'ENSG00000230487'}
rs117716853	C	TFAMP1	7	1649969	T	ENSG00000230444
rs12539603	C	TFAMP1	7	1651900	T	ENSG00000230444
rs10429166	C	AC074389.5	7	1655601	T	ENSG00000231476
rs118070737	C	AC074389.5	7	1656639	T	ENSG00000231476
rs10807969	C	AC074389.5-ELFN1	7	1672540	T	{'ENSG00000205971', 'ENSG00000236081', 'ENSG00000231476', 'ENSG00000234977', 'ENSG00000225968'}
rs9886201	C	AC074389.5-ELFN1	7	1677026	T	{'ENSG00000205971', 'ENSG00000236081', 'ENSG00000231476', 'ENSG00000234977', 'ENSG00000225968'}
rs546704160	C	AC074389.5-ELFN1	7	1704259	T	{'ENSG00000205971', 'ENSG00000236081', 'ENSG00000231476', 'ENSG00000234977', 'ENSG00000225968'}
rs6965308	A	AC074389.7	7	1732145	G	ENSG00000234977
rs4720922	G	AC074389.6	7	1733102	T	ENSG00000205971
rs143997475	C	AC074389.7	7	1734301	T	ENSG00000234977
rs144652860	C	AC074389.6	7	1738715	T	ENSG00000205971
rs4720940	C	ELFN1	7	1750797	T	ENSG00000225968
rs57817654	A	AC074389.9	7	1774806	G	ENSG00000236081
rs564365152	C	ELFN1-AC074389.1	7	1801164	T	{'ENSG00000266391', 'ENSG00000205971', 'ENSG00000236081', 'ENSG00000234977', 'ENSG00000225968'}
rs10239047	G	ELFN1-AC074389.1	7	1814063	T	{'ENSG00000266391', 'ENSG00000205971', 'ENSG00000236081', 'ENSG00000234977', 'ENSG00000225968'}
rs4535615	A	ELFN1-AC074389.1	7	1814867	G	{'ENSG00000266391', 'ENSG00000205971', 'ENSG00000236081', 'ENSG00000234977', 'ENSG00000225968'}
rs10270654	A	AC074389.1	7	1815851	G	ENSG00000266391
rs4346905	C	AC074389.1-MAD1L1	7	1849413	T	{'ENSG00000266391', 'ENSG00000176349', 'ENSG00000265089', 'ENSG00000002822'}
rs12666773	C	MIR4655	7	1884099	T	ENSG00000265089
rs10234557	A	MIR4655	7	1886333	G	ENSG00000265089
rs11764337	C	AC110781.3	7	1892309	T	ENSG00000176349
rs12699415	A	MAD1L1	7	1909479	G	ENSG00000002822
rs6461049	C	MAD1L1	7	2017445	T	ENSG00000002822
rs34731055	C	MAD1L1	7	2106928	T	ENSG00000002822
rs34996498	A	NUDT1	7	2282107	G	ENSG00000106268
rs77713358	G	FTSJ2	7	2285945	T	ENSG00000122687
rs3807428	A	NUDT1	7	2287094	G	ENSG00000106268
rs146088002	A	NUDT1	7	2290560	T	ENSG00000106268
rs144787122	A	SNX8	7	2296552	G	ENSG00000106266
rs574881341	C	RP5-1125K23.1	7	2324242	T	ENSG00000271098
rs79737139	C	RP5-1125K23.1	7	2325149	T	ENSG00000271098
rs12699820	G	RP5-1125K23.1	7	2332968	T	ENSG00000271098
rs143426217	A	EIF3B	7	2400417	G	ENSG00000106263
rs62444180	C	AC004840.8	7	2423577	T	ENSG00000230914
rs4719524	A	EIF3B	7	2424266	G	ENSG00000106263
rs73045247	A	AC004840.8	7	2427954	G	ENSG00000230914
rs62444199	C	CHST12	7	2458103	T	ENSG00000136213
rs11762300	C	CHST12	7	2461762	T	ENSG00000136213
rs74453229	C	AC004840.9	7	2481061	T	ENSG00000175873
rs2906174	A	AC004840.9	7	2486592	G	ENSG00000175873
rs10950701	A	AC004840.9-GRIFIN	7	2495390	G	{'ENSG00000175873', 'ENSG00000236734'}
rs117054853	C	GRIFIN	7	2519517	T	ENSG00000236734
rs2906149	A	GRIFIN-LFNG	7	2524359	G	{'ENSG00000106003', 'ENSG00000264357', 'ENSG00000236734'}
rs148742953	C	LFNG	7	2568404	T	ENSG00000106003
rs17801147	A	LFNG	7	2570818	G	ENSG00000106003
rs145828184	G	BRAT1	7	2577484	T	ENSG00000106009
rs61627394	C	BRAT1	7	2578181	T	ENSG00000106009
rs77887835	C	BRAT1	7	2583196	T	ENSG00000106009
rs77155625	C	snoU13	7	2594291	T	ENSG00000238857
rs11773376	C	snoU13	7	2594338	T	ENSG00000238857
rs560559773	C	IQCE	7	2632431	T	ENSG00000106012
rs940988	C	IQCE-TTYH3	7	2663092	T	{'ENSG00000136295', 'ENSG00000106012'}
rs59109117	A	IQCE-TTYH3	7	2663269	G	{'ENSG00000136295', 'ENSG00000106012'}
rs17132513	C	IQCE-TTYH3	7	2664214	T	{'ENSG00000136295', 'ENSG00000106012'}
rs76539018	A	TTYH3	7	2687334	G	ENSG00000136295
rs138377725	C	TTYH3	7	2692634	T	ENSG00000136295
rs11770552	C	TTYH3-AMZ1	7	2709471	T	{'ENSG00000136295', 'ENSG00000174945', 'ENSG00000146535'}
rs884361	A	TTYH3-AMZ1	7	2709770	G	{'ENSG00000136295', 'ENSG00000174945', 'ENSG00000146535'}
rs111981479	C	AMZ1	7	2752330	T	ENSG00000174945
rs13238327	A	GNA12	7	2791567	C	ENSG00000146535
rs798486	A	GNA12	7	2803037	G	ENSG00000146535
rs12540539	C	AC006028.11	7	2873294	T	ENSG00000231357
rs6948739	A	GNA12-CARD11	7	2933195	G	{'ENSG00000237286', 'ENSG00000201794', 'ENSG00000198286', 'ENSG00000146535', 'ENSG00000231357'}
rs12671442	C	CARD11	7	2968359	T	ENSG00000198286
rs10242979	C	AC004906.3	7	2983505	T	ENSG00000237286
rs17737044	G	RN7SKP130	7	3034038	T	ENSG00000201794
rs13226990	G	CARD11	7	3069036	T	ENSG00000198286
rs75375072	C	CARD11-AC024028.1	7	3090621	T	{'ENSG00000198286', 'ENSG00000237286', 'ENSG00000228334', 'ENSG00000201794'}
rs2396963	C	CARD11-AC024028.1	7	3101370	T	{'ENSG00000198286', 'ENSG00000237286', 'ENSG00000228334', 'ENSG00000201794'}
rs75980860	G	AC024028.1	7	3121018	T	ENSG00000228334
rs10263234	A	AC024028.1	7	3130914	G	ENSG00000228334
rs6942973	A	AC024028.1-AC091801.1	7	3167751	G	{'ENSG00000228334', 'ENSG00000217455'}
rs374009751	C	AC091801.1	7	3198193	T	ENSG00000217455
rs7777228	C	AC091801.1	7	3211607	T	ENSG00000217455
rs34670275	C	AC091801.1-AC073316.2	7	3229720	T	{'ENSG00000231892', 'ENSG00000217455'}
rs10499325	C	AC073316.2	7	3232807	T	ENSG00000231892
rs12672202	C	AC073316.2	7	3241177	T	ENSG00000231892
rs13240649	A	AC073316.2-AC073316.1	7	3256973	G	{'ENSG00000146555', 'ENSG00000236708', 'ENSG00000231892'}
rs940778	A	AC073316.2-AC073316.1	7	3278759	G	{'ENSG00000146555', 'ENSG00000236708', 'ENSG00000231892'}
rs16870824	A	AC073316.2-AC073316.1	7	3284552	G	{'ENSG00000146555', 'ENSG00000236708', 'ENSG00000231892'}
rs148984449	A	AC073316.1	7	3312809	C	ENSG00000236708
rs17133292	G	AC069286.1	7	3455249	T	ENSG00000211544
rs7790869	C	AC069286.1	7	3455370	T	ENSG00000211544
rs17133303	C	AC069286.1	7	3459998	T	ENSG00000211544
rs16870889	A	SDK1	7	3614237	G	ENSG00000146555
rs2614958	A	AC011284.3	7	3684183	G	ENSG00000236510
rs116906789	A	SDK1-CYP3A54P	7	4406773	G	{'ENSG00000146555', 'ENSG00000211544', 'ENSG00000261809', 'ENSG00000224593', 'ENSG00000236510'}
rs16871314	A	CYP3A54P	7	4548776	C	ENSG00000261809
rs10236207	A	CYP3A54P-FOXK1	7	4671546	G	{'ENSG00000238781', 'ENSG00000261809', 'ENSG00000164916'}
rs1880120	A	snoU13	7	4733074	G	ENSG00000238781
rs4077986	A	FOXK1	7	4766676	G	ENSG00000164916
rs538362558	A	FOXK1	7	4794369	G	ENSG00000164916
rs202169962	A	AP5Z1	7	4823070	G	ENSG00000242802
rs187421108	C	MIR4656	7	4828385	T	ENSG00000264474
rs73671927	C	MIR4656	7	4829772	T	ENSG00000264474
rs17135241	A	PAPOLB	7	4899368	G	ENSG00000218823
rs17853680	C	PAPOLB	7	4900991	G	ENSG00000218823
rs6966243	C	AC092610.12	7	4907769	T	ENSG00000213935
rs28652622	A	AC092610.12	7	4910267	G	ENSG00000213935
rs17135264	C	RADIL	7	4911542	T	ENSG00000157927
rs201383637	G	RADIL-MMD2	7	4931239	GTATC	{'ENSG00000213935', 'ENSG00000136297', 'ENSG00000157927', 'ENSG00000206895', 'ENSG00000218823'}
rs300527	A	RADIL-MMD2	7	4934369	G	{'ENSG00000213935', 'ENSG00000136297', 'ENSG00000157927', 'ENSG00000206895', 'ENSG00000218823'}
rs182720397	C	RADIL-MMD2	7	4935198	T	{'ENSG00000213935', 'ENSG00000136297', 'ENSG00000157927', 'ENSG00000206895', 'ENSG00000218823'}
rs2344727	C	RADIL-MMD2	7	4935672	T	{'ENSG00000213935', 'ENSG00000136297', 'ENSG00000157927', 'ENSG00000206895', 'ENSG00000218823'}
rs300532	C	MMD2	7	4942184	T	ENSG00000136297
rs60246037	C	MMD2	7	4975581	T	ENSG00000136297
rs6463205	C	RBAK-RBAKDN	7	5022223	T	ENSG00000272968
rs117967248	C	RNF216P1	7	5038581	T	ENSG00000196204
rs6960119	A	RP11-730B22.1	7	5052769	G	ENSG00000270822
rs55650005	C	RP11-730B22.1	7	5052805	T	ENSG00000270822
rs56303723	C	RP11-730B22.1	7	5052927	T	ENSG00000270822
rs111234354	A	RBAK	7	5082500	G	ENSG00000146587
rs10258371	C	RBAK	7	5085646	T	ENSG00000146587
rs7798073	C	RBAK	7	5092544	G	ENSG00000146587
rs28770605	C	RBAK	7	5093370	G	ENSG00000146587
rs111583800	A	RBAK-RBAKDN	7	5102805	G	ENSG00000272968
rs7806290	C	RBAKDN	7	5110088	T	ENSG00000273313
rs7810899	C	RBAKDN	7	5110745	T	ENSG00000273313
rs11981283	A	RBAKDN-OR10AH1P	7	5149391	C	{'ENSG00000272595', 'ENSG00000273313'}
rs4077015	A	OR10AH1P	7	5156410	G	ENSG00000272595
rs4400288	C	OR10AH1P	7	5156472	A	ENSG00000272595
rs4320451	C	ZNF890P	7	5156871	T	ENSG00000159904
rs145791852	C	OR10AH1P	7	5158823	T	ENSG00000272595
rs10242946	A	ZNF890P	7	5162905	G	ENSG00000159904
rs142316425	C	ZNF890P	7	5168467	G	ENSG00000159904
rs9886050	A	ZNF890P-RNU6-215P	7	5206664	T	{'ENSG00000159904', 'ENSG00000202039'}
rs6955907	G	RNU6-215P	7	5224407	T	ENSG00000202039
rs35062616	C	WIPI2	7	5270480	T	ENSG00000157954
rs6463343	A	WIPI2-SLC29A4	7	5303440	G	{'ENSG00000164638', 'ENSG00000263808', 'ENSG00000182095', 'ENSG00000157954'}
rs7789002	C	SLC29A4	7	5324699	G	ENSG00000164638
rs6958502	A	SLC29A4	7	5328429	G	ENSG00000164638
rs4724523	A	SLC29A4	7	5334082	G	ENSG00000164638
rs11761173	C	SLC29A4	7	5338693	T	ENSG00000164638
rs6945065	A	TNRC18	7	5409059	G	ENSG00000182095
rs187926901	C	AC093620.5	7	5454661	T	ENSG00000241269
rs73059717	C	AC093620.5	7	5458422	G	ENSG00000241269
rs79032618	C	RP11-1275H24.2	7	5460550	T	ENSG00000272953
rs6651076	C	RP11-1275H24.1	7	5473305	T	ENSG00000234432
rs6948909	G	FBXL18	7	5506499	T	ENSG00000155034
rs4527789	A	AC092171.4	7	5512271	G	ENSG00000230733
rs73043451	C	AC092171.4	7	5513672	T	ENSG00000230733
rs4724700	A	snoU13	7	5526789	G	ENSG00000238394
rs4623326	C	snoU13	7	5527170	T	ENSG00000238394
rs4262246	C	snoU13	7	5527839	G	ENSG00000238394
rs78542442	C	MIR589	7	5532402	T	ENSG00000207973
rs10250338	G	MIR589	7	5538212	T	ENSG00000207973
rs189956527	A	ACTB	7	5564682	G	ENSG00000075624
rs852423	A	AC006483.1	7	5568366	G	ENSG00000263900
rs7781531	C	ACTB	7	5578489	T	ENSG00000075624
rs73047199	A	AC006483.5	7	5597483	G	ENSG00000228974
rs572271272	C	AC006483.5	7	5598724	T	ENSG00000228974
rs4724708	C	AC006483.5	7	5600369	T	ENSG00000228974
rs61256607	C	ACTB-FSCN1	7	5623239	T	{'ENSG00000263900', 'ENSG00000075624', 'ENSG00000075618', 'ENSG00000272719', 'ENSG00000228974'}
rs10264000	C	ACTB-FSCN1	7	5623409	G	{'ENSG00000263900', 'ENSG00000075624', 'ENSG00000075618', 'ENSG00000272719', 'ENSG00000228974'}
rs10264253	C	ACTB-FSCN1	7	5623581	G	{'ENSG00000263900', 'ENSG00000075624', 'ENSG00000075618', 'ENSG00000272719', 'ENSG00000228974'}
rs59162058	C	FSCN1	7	5642848	T	ENSG00000075618
rs9691118	A	FSCN1	7	5647078	C	ENSG00000075618
rs536745026	C	FSCN1-RNF216	7	5652418	T	{'ENSG00000237738', 'ENSG00000011275', 'ENSG00000075618'}
rs852462	G	RNF216	7	5664057	T	ENSG00000011275
rs17765559	C	RNF216-IT1	7	5702039	T	ENSG00000237738
rs117353648	C	RNF216-ZNF815P	7	5828669	T	{'ENSG00000237738', 'ENSG00000011275', 'ENSG00000235944'}
rs117605280	C	RNF216-ZNF815P	7	5835241	T	{'ENSG00000237738', 'ENSG00000011275', 'ENSG00000235944'}
rs17322650	A	ZNF815P	7	5885326	G	ENSG00000235944
rs112688186	A	ZNF815P-RN7SL556P	7	5901873	G	{'ENSG00000265040', 'ENSG00000235944'}
rs2345661	A	ZNF815P-RN7SL556P	7	5902983	C	{'ENSG00000265040', 'ENSG00000235944'}
rs62457660	A	RN7SL556P	7	5910229	G	ENSG00000265040
rs12113360	A	RN7SL556P	7	5914451	G	ENSG00000265040
rs41280702	G	OCM	7	5922229	T	ENSG00000122543
rs113469225	C	OCM	7	5926952	T	ENSG00000122543
rs538972074	C	OCM-CCZ1	7	5932987	T	{'ENSG00000155026', 'ENSG00000122674', 'ENSG00000122543'}
rs58051119	G	CCZ1	7	5936529	T	ENSG00000122674
rs150552320	C	RSPH10B	7	5982776	G	ENSG00000155026
rs141993275	C	RSPH10B	7	5982996	T	ENSG00000155026
rs12534423	A	PMS2	7	6035065	C	ENSG00000122512
rs7799214	C	Y_RNA	7	6047131	T	ENSG00000201990
rs1986625	C	AIMP2	7	6052428	T	ENSG00000106305
rs13311041	C	SNORA42	7	6057266	T	ENSG00000207217
rs7384784	C	SNORA42	7	6058137	T	ENSG00000207217
rs6973250	C	AIMP2	7	6066005	T	ENSG00000106305
rs10255418	C	ANKRD61	7	6070856	T	ENSG00000157999
rs6977522	C	EIF2AK1	7	6073479	T	ENSG00000086232
rs61731537	A	EIF2AK1	7	6078248	G	ENSG00000086232
rs540208	A	RN7SL851P	7	6085057	G	ENSG00000240718
rs3213665	A	RN7SL851P	7	6088420	G	ENSG00000240718
rs852150	C	RNU6-218P	7	6095382	T	ENSG00000252929
rs581706	C	RNU6-218P	7	6098301	T	ENSG00000252929
rs148528072	A	EIF2AK1-AC004895.4	7	6109571	C	{'ENSG00000157999', 'ENSG00000231704', 'ENSG00000252929', 'ENSG00000240718', 'ENSG00000086232', 'ENSG00000264605'}
rs13230531	A	EIF2AK1-AC004895.4	7	6114558	G	{'ENSG00000157999', 'ENSG00000231704', 'ENSG00000252929', 'ENSG00000240718', 'ENSG00000086232', 'ENSG00000264605'}
rs56940789	C	AC004895.1	7	6121873	T	ENSG00000264605
rs116861258	C	AC004895.1	7	6127547	T	ENSG00000264605
rs627222	A	AC004895.4	7	6128455	G	ENSG00000231704
rs852162	C	AC004895.4	7	6130519	T	ENSG00000231704
rs188873092	C	AC004895.4	7	6132093	T	ENSG00000231704
rs12702472	G	AC004895.4-USP42	7	6138111	T	{'ENSG00000231704', 'ENSG00000106346', 'ENSG00000264605'}
rs10257181	C	USP42	7	6176998	T	ENSG00000106346
rs144429717	A	USP42	7	6178255	G	ENSG00000106346
rs112032105	C	USP42	7	6194443	T	ENSG00000106346
rs10266466	A	Y_RNA	7	6215441	G	ENSG00000238534
rs71531363	G	Y_RNA	7	6218003	T	ENSG00000238534
rs7807841	A	Y_RNA	7	6252458	G	ENSG00000202273
rs145153994	C	CYTH3	7	6277167	T	ENSG00000008256
rs114427958	C	CYTH3-FAM220A	7	6346686	T	{'ENSG00000178397', 'ENSG00000008256', 'ENSG00000238534', 'ENSG00000202273'}
rs2241445	C	FAM220A	7	6370077	T	ENSG00000178397
rs78745308	C	FAM220A-RAC1	7	6404258	G	{'ENSG00000178397', 'ENSG00000136238'}
rs10951983	A	RAC1	7	6446027	G	ENSG00000136238
rs702485	A	DAGLB	7	6449272	G	ENSG00000164535
rs117580726	A	KDELR2	7	6512651	C	ENSG00000136240
rs79375981	A	KDELR2	7	6514606	G	ENSG00000136240
rs77619625	C	FLJ20306	7	6519949	T	ENSG00000269781
rs56209753	C	KDELR2	7	6528090	T	ENSG00000136240
rs1105664	A	GRID2IP	7	6567114	G	ENSG00000215045
rs4724820	C	GRID2IP-ZDHHC4	7	6598898	T	{'ENSG00000232581', 'ENSG00000215045', 'ENSG00000136247'}
rs539999820	C	GRID2IP-ZDHHC4	7	6599961	T	{'ENSG00000232581', 'ENSG00000215045', 'ENSG00000136247'}
rs4724823	A	GRID2IP-ZDHHC4	7	6601692	C	{'ENSG00000232581', 'ENSG00000215045', 'ENSG00000136247'}
rs7800401	C	ZDHHC4	7	6613604	T	ENSG00000136247
rs17199024	C	ZDHHC4	7	6614298	G	ENSG00000136247
rs4336516	A	C7orf26	7	6625091	C	ENSG00000146576
rs7781743	C	C7orf26	7	6627572	T	ENSG00000146576
rs13312180	G	AC079742.4	7	6629444	T	ENSG00000232581
rs113569903	C	AC079742.4	7	6633571	T	ENSG00000232581
rs4073384	A	C7orf26	7	6644074	G	ENSG00000146576
rs2244572	A	ZNF853	7	6668027	G	ENSG00000236609
rs13234726	G	ZNF853-ZNF316	7	6669289	T	{'ENSG00000236609', 'ENSG00000205903'}
rs940870	C	ZNF316	7	6681619	T	ENSG00000205903
rs77986371	C	RP11-611L7.1	7	6689534	T	ENSG00000260054
rs3735302	C	RP11-611L7.1	7	6692105	T	ENSG00000260054
rs1008000	C	ZNF316	7	6698297	T	ENSG00000205903
rs12540362	G	AC073343.13	7	6701407	T	ENSG00000228010
rs193111593	C	AC073343.13	7	6705298	T	ENSG00000228010
rs2243620	A	AC073343.1	7	6713985	G	ENSG00000198580
rs10250100	A	AC073343.1	7	6720341	G	ENSG00000198580
rs61731529	A	ZNF12	7	6731866	G	ENSG00000164631
rs13224671	C	AC073343.2	7	6736332	T	ENSG00000265245
rs75546825	C	ZNF12	7	6739237	T	ENSG00000164631
rs186564851	A	PMS2CL	7	6745194	C	ENSG00000187953
rs7786730	A	PMS2CL	7	6755402	G	ENSG00000187953
rs6954012	A	PMS2CL	7	6755724	C	ENSG00000187953
rs12539152	A	CCZ1B	7	6861620	G	ENSG00000146574
rs11762330	A	OR7E39P	7	6871412	G	ENSG00000273252
rs13246175	C	OR7E39P	7	6878217	T	ENSG00000273252
rs187409341	C	OR7E39P-UNC93B2	7	6881106	T	{'ENSG00000273252', 'ENSG00000155070'}
rs34207876	C	OR7E39P-UNC93B2	7	6882788	T	{'ENSG00000273252', 'ENSG00000155070'}
rs79069202	A	UNC93B2	7	6892017	G	ENSG00000155070
rs188119632	C	UNC93B2	7	6900197	T	ENSG00000155070
rs10226453	C	UNC93B2	7	6903583	T	ENSG00000155070
rs115044787	C	OR7E136P	7	6911002	T	ENSG00000205897
rs149926154	A	OR7E136P	7	6912207	G	ENSG00000205897
rs61001314	A	AC079804.2	7	6913756	G	ENSG00000263457
rs146293198	G	AC079804.2	7	6914605	T	ENSG00000263457
rs192719825	A	AC079804.2	7	6915035	C	ENSG00000263457
rs111394143	C	AC079804.2	7	6915400	T	ENSG00000263457
rs10227909	C	OR7E59P	7	6925151	T	ENSG00000250561
rs4236396	C	OR7E59P-RP11-740N7.3	7	6929662	T	{'ENSG00000250561', 'ENSG00000243531'}
rs10271631	A	OR7E59P-RP11-740N7.3	7	6931694	C	{'ENSG00000250561', 'ENSG00000243531'}
rs10236193	A	RP11-740N7.3	7	6942469	G	ENSG00000243531
rs185417986	C	RP11-740N7.3	7	6943729	T	ENSG00000243531
rs145504368	C	RP11-740N7.3	7	6945090	T	ENSG00000243531
rs143609709	C	RP11-740N7.3-ALG1L5P	7	6949180	T	{'ENSG00000226943', 'ENSG00000241539', 'ENSG00000243531'}
rs117692715	C	RP11-740N7.3-ALG1L5P	7	6950669	T	{'ENSG00000226943', 'ENSG00000241539', 'ENSG00000243531'}
rs115539430	C	RP11-740N7.4	7	6965483	T	ENSG00000241539
rs189733873	C	RP11-740N7.4	7	6966240	T	ENSG00000241539
rs184773145	C	ALG1L5P	7	6971184	T	ENSG00000226943
rs112815321	C	FAM86LP	7	6983786	T	ENSG00000242731
rs112070897	A	FAM86LP-AC079804.1	7	6998520	G	{'ENSG00000221011', 'ENSG00000242731'}
rs141903981	C	FAM86LP-AC079804.1	7	7002785	T	{'ENSG00000221011', 'ENSG00000242731'}
rs140593144	C	FAM86LP-AC079804.1	7	7020751	G	{'ENSG00000221011', 'ENSG00000242731'}
rs184821142	C	AC079804.1	7	7034986	T	ENSG00000221011
rs147611680	G	AC079804.1	7	7037857	T	ENSG00000221011
rs57192429	A	AC079804.1-AC092104.2	7	7041752	G	{'ENSG00000264679', 'ENSG00000221011'}
rs75518276	G	AC079804.1-AC092104.2	7	7094547	T	{'ENSG00000264679', 'ENSG00000221011'}
rs12055961	A	AC092104.2	7	7102983	C	ENSG00000264679
rs2965459	A	AC092104.2	7	7105362	G	ENSG00000264679
rs144917020	G	AC092104.2	7	7108974	T	ENSG00000264679
rs10233593	A	AC092104.3	7	7112519	G	ENSG00000265155
rs55653330	G	RP11-397J20.1	7	7115229	T	ENSG00000239696
rs2979758	C	RP11-397J20.1	7	7117293	T	ENSG00000239696
rs4720720	G	RP11-397J20.1	7	7120438	T	ENSG00000239696
rs6954437	G	RP11-397J20.1-Y_RNA	7	7131289	T	{'ENSG00000201218', 'ENSG00000239696'}
rs10272142	A	Y_RNA	7	7137923	G	ENSG00000201218
rs141285832	C	Y_RNA	7	7143535	T	ENSG00000201218
rs7809323	A	Y_RNA	7	7143583	G	ENSG00000201218
rs10952036	A	Y_RNA-C1GALT1	7	7176746	G	{'ENSG00000106392', 'ENSG00000201218', 'ENSG00000244167'}
rs12702588	A	RP4-733B9.1	7	7222807	G	ENSG00000244167
rs11970790	C	C1GALT1	7	7279383	T	ENSG00000106392
rs117997293	A	AC005532.5	7	7291817	G	ENSG00000230825
rs6976254	A	AC079448.1	7	7331833	G	ENSG00000236712
rs111434013	A	AC079448.1	7	7335876	G	ENSG00000236712
rs10081184	C	AC079448.1-COL28A1	7	7355509	T	{'ENSG00000236712', 'ENSG00000215018'}
rs7811194	A	AC079448.1-COL28A1	7	7367474	C	{'ENSG00000236712', 'ENSG00000215018'}
rs2881889	A	COL28A1	7	7570761	G	ENSG00000215018
rs140729226	A	RP5-1159O4.2	7	7588160	G	ENSG00000272732
rs140074677	C	RP5-1159O4.1	7	7597420	T	ENSG00000272894
rs17524233	A	MIOS	7	7634936	G	ENSG00000164654
rs10234567	C	RP5-1007H16.1	7	7658733	T	ENSG00000272745
rs10254096	C	RP5-1007H16.1-RPA3	7	7668666	T	{'ENSG00000106399', 'ENSG00000272745', 'ENSG00000219545'}
rs4720744	A	RP5-1007H16.1-RPA3	7	7669180	G	{'ENSG00000106399', 'ENSG00000272745', 'ENSG00000219545'}
rs75473133	A	RPA3	7	7760284	G	ENSG00000106399
rs55808135	A	GS1-165B14.2	7	7771123	C	ENSG00000270314
rs11766859	A	GS1-165B14.2	7	7777513	G	ENSG00000270314
rs17137154	G	AC007161.5	7	7786415	T	ENSG00000234718
rs17137419	A	RPA3-AS1	7	7802561	G	ENSG00000219545
rs56008587	C	RPA3-AS1	7	7930313	T	ENSG00000219545
rs3919526	A	RNU6-534P	7	7949059	G	ENSG00000201747
rs732052	A	AC006465.4	7	7952842	G	ENSG00000214998
rs6950643	A	AC006465.4	7	7954298	G	ENSG00000214998
rs73049212	A	AC009473.1	7	7990376	C	ENSG00000234141
rs37957	A	AC006042.7	7	8000971	G	ENSG00000233108
rs37974	A	AC006042.7	7	8010386	G	ENSG00000233108
rs37976	C	AC006042.8	7	8014957	T	ENSG00000233264
rs6952006	G	GLCCI1	7	8134294	T	ENSG00000106415
rs9655062	C	GLCCI1-ICA1	7	8145013	T	{'ENSG00000227719', 'ENSG00000229970', 'ENSG00000233264', 'ENSG00000265212', 'ENSG00000244239', 'ENSG00000003147', 'ENSG00000106415'}
rs3807846	A	AC006042.6	7	8160668	G	ENSG00000227719
rs4141593	A	AC007009.2	7	8189594	G	ENSG00000265212
rs1981715	A	ICA1	7	8249663	G	ENSG00000003147
rs80281559	C	AC007009.1	7	8297634	G	ENSG00000244239
rs3779356	A	AC007009.1	7	8298573	C	ENSG00000244239
rs6947965	C	AC007128.1	7	8363409	T	ENSG00000229970
rs6975631	A	RP4-594A5.1	7	8382895	G	ENSG00000272328
rs117815786	A	AC007128.1-NXPH1	7	8398325	G	{'ENSG00000122584', 'ENSG00000229970', 'ENSG00000272328'}
rs10247446	A	NXPH1	7	8478412	C	ENSG00000122584
rs35335307	A	NXPH1-AC009500.2	7	8802508	T	{'ENSG00000122584', 'ENSG00000236748'}
rs13234678	A	NXPH1-AC009500.2	7	8805482	C	{'ENSG00000122584', 'ENSG00000236748'}
rs76177702	C	AC009500.2	7	8975369	T	ENSG00000236748
rs4720815	A	AC009500.2-RP4-668E10.2	7	9019826	G	{'ENSG00000236748', 'ENSG00000271526'}
rs9886212	A	AC009500.2-RP4-668E10.2	7	9045876	G	{'ENSG00000236748', 'ENSG00000271526'}
rs73062513	A	RP4-668E10.2	7	9121987	C	ENSG00000271526
rs10227982	A	RP4-668E10.2	7	9128802	G	ENSG00000271526
rs13312215	A	RP4-668E10.2-AC079756.1	7	9213427	G	{'ENSG00000264766', 'ENSG00000271526'}
rs4236418	C	RP4-668E10.2-AC079756.1	7	9515538	T	{'ENSG00000264766', 'ENSG00000271526'}
rs74692743	A	RP4-668E10.2-AC079756.1	7	9589181	T	{'ENSG00000264766', 'ENSG00000271526'}
rs80299468	A	AC079756.1	7	9629801	C	ENSG00000264766
rs79046187	A	AC079756.1	7	9631647	G	ENSG00000264766
rs2709048	C	AC079756.1	7	9636101	T	ENSG00000264766
rs146177555	C	AC079756.1	7	9639185	T	ENSG00000264766
rs12533525	C	AC079756.1-GAPDHP68	7	9647486	T	{'ENSG00000233876', 'ENSG00000264766'}
rs180966981	C	GAPDHP68	7	9655329	T	ENSG00000233876
rs35614549	G	GAPDHP68	7	9657876	T	ENSG00000233876
rs78497101	C	GAPDHP68	7	9659306	T	ENSG00000233876
rs7790648	C	GAPDHP68-AC096553.5	7	9662574	T	{'ENSG00000271077', 'ENSG00000233876'}
rs13242542	C	GAPDHP68-AC096553.5	7	9667319	T	{'ENSG00000271077', 'ENSG00000233876'}
rs75939075	A	AC096553.5	7	9674095	G	ENSG00000271077
rs12702930	C	AC096553.5-AC060834.2	7	9692331	T	{'ENSG00000271077', 'ENSG00000197320'}
rs11770720	G	AC096553.5-AC060834.2	7	9736121	T	{'ENSG00000271077', 'ENSG00000197320'}
rs320788	G	AC096553.5-AC060834.2	7	9757755	T	{'ENSG00000271077', 'ENSG00000197320'}
rs551910646	A	AC060834.2	7	9761461	C	ENSG00000197320
rs6972864	A	AC060834.2	7	9767984	G	ENSG00000197320
rs10046475	A	AC060834.3	7	9784406	G	ENSG00000234710
rs7805022	A	AC060834.3-GS1-69O6.1	7	9825541	T	{'ENSG00000270611', 'ENSG00000234710'}
rs78742318	A	AC060834.3-GS1-69O6.1	7	9842253	G	{'ENSG00000270611', 'ENSG00000234710'}
rs1514880	A	GS1-69O6.1	7	9891287	G	ENSG00000270611
rs2908000	C	GS1-69O6.1-AC006373.1	7	9898826	T	{'ENSG00000235431', 'ENSG00000270611'}
rs2971093	A	GS1-69O6.1-AC006373.1	7	9930130	G	{'ENSG00000235431', 'ENSG00000270611'}
rs17162294	C	AC006373.1	7	10003616	T	ENSG00000235431
rs7776660	C	AC006373.1-U3	7	10161885	T	{'ENSG00000235431', 'ENSG00000212422'}
rs147745307	A	U3	7	10260971	C	ENSG00000212422
rs34674696	A	U3	7	10264472	T	ENSG00000212422
rs10242328	G	U3-HSPA8P8	7	10350645	T	{'ENSG00000229091', 'ENSG00000212422'}
rs140158073	A	U3-HSPA8P8	7	10381175	G	{'ENSG00000229091', 'ENSG00000212422'}
rs6970227	C	HSPA8P8	7	10491126	T	ENSG00000229091
rs2352122	A	HSPA8P8-AC009945.4	7	10502318	G	{'ENSG00000234356', 'ENSG00000229091'}
rs7803078	A	HSPA8P8-AC009945.4	7	10510193	G	{'ENSG00000234356', 'ENSG00000229091'}
rs12538000	A	AC009945.4	7	10511240	G	ENSG00000234356
rs117313436	C	AC009945.4	7	10516266	T	ENSG00000234356
rs12673009	A	AC009945.4	7	10517399	C	ENSG00000234356
rs117066894	A	AC009945.4	7	10521031	C	ENSG00000234356
rs189652109	A	AC009945.4-AC004535.2	7	10538705	G	{'ENSG00000234356', 'ENSG00000236414'}
rs60636485	C	AC009945.4-AC004535.2	7	10705783	T	{'ENSG00000234356', 'ENSG00000236414'}
rs150390825	C	AC004535.2	7	10737831	T	ENSG00000236414
rs180828622	C	AC004535.2	7	10741142	T	ENSG00000236414
rs118035313	G	AC004535.2	7	10748493	T	ENSG00000236414
rs11971706	A	AC004535.2	7	10750560	G	ENSG00000236414
rs2214543	C	AC004535.2-Y_RNA	7	10796892	T	{'ENSG00000201774', 'ENSG00000236414'}
rs10226904	C	Y_RNA	7	10938739	T	ENSG00000201774
rs16876733	A	Y_RNA	7	10945193	C	ENSG00000201774
rs13229903	C	Y_RNA-NDUFA4	7	10952823	T	{'ENSG00000201774', 'ENSG00000189043'}
rs10950329	C	Y_RNA-NDUFA4	7	10954938	T	{'ENSG00000201774', 'ENSG00000189043'}
rs7779937	A	NDUFA4	7	10971712	G	ENSG00000189043
rs1616965	A	RP5-855F16.1	7	10979396	G	ENSG00000271185
rs218970	A	RP5-855F16.1-PHF14	7	10986944	G	{'ENSG00000271185', 'ENSG00000230370', 'ENSG00000106443'}
rs12669273	A	RP5-855F16.1-PHF14	7	11006664	C	{'ENSG00000271185', 'ENSG00000230370', 'ENSG00000106443'}
rs117204127	A	AC005007.3	7	11045585	G	ENSG00000230370
rs220097	C	AC005007.3	7	11049523	T	ENSG00000230370
rs7811275	C	PHF14	7	11153833	T	ENSG00000106443
rs6949567	C	AC004538.3	7	11231289	T	ENSG00000230333
rs10281444	C	NPM1P11	7	11298722	T	ENSG00000226827
rs11764544	C	AC004160.4	7	11454467	T	ENSG00000230435
rs2526099	A	THSD7A	7	11677840	G	ENSG00000005108
rs6964003	C	AC073109.2	7	11858546	T	ENSG00000235920
rs12535677	C	THSD7A-TMEM106B	7	12071964	T	{'ENSG00000230435', 'ENSG00000005108', 'ENSG00000235920', 'ENSG00000106460'}
rs28749235	C	THSD7A-TMEM106B	7	12098679	T	{'ENSG00000230435', 'ENSG00000005108', 'ENSG00000235920', 'ENSG00000106460'}
rs17149894	C	TMEM106B	7	12254939	T	ENSG00000106460
rs7457114	A	TMEM106B-VWDE	7	12301586	G	{'ENSG00000146530', 'ENSG00000106460'}
rs185973230	C	TMEM106B-VWDE	7	12308754	T	{'ENSG00000146530', 'ENSG00000106460'}
rs12538499	C	TMEM106B-VWDE	7	12321884	T	{'ENSG00000146530', 'ENSG00000106460'}
rs10272812	C	TMEM106B-VWDE	7	12322548	T	{'ENSG00000146530', 'ENSG00000106460'}
rs60277316	C	VWDE	7	12393054	T	ENSG00000146530
rs201995709	A	VWDE	7	12395759	C	ENSG00000146530
rs62448599	C	VWDE-AC013470.6	7	12453764	T	{'ENSG00000146530', 'ENSG00000236048'}
rs847948	C	AC013470.6	7	12513952	T	ENSG00000236048
rs847947	C	AC013470.6	7	12514060	T	ENSG00000236048
rs6460955	A	AC013470.6-TAS2R2P	7	12522236	C	{'ENSG00000203523', 'ENSG00000236048'}
rs847924	C	TAS2R2P	7	12528562	T	ENSG00000203523
rs35620026	C	AC005281.1	7	12531168	T	ENSG00000226690
rs4721111	A	AC013470.8	7	12544057	G	ENSG00000224667
rs184205568	C	AC013470.8	7	12549930	G	ENSG00000224667
rs4642539	A	AC005281.1	7	12555072	G	ENSG00000226690
rs140367020	G	AC005281.1-AC005281.2	7	12589200	T	{'ENSG00000226690', 'ENSG00000224667', 'ENSG00000225606', 'ENSG00000006747'}
rs117012007	A	AC005281.1-AC005281.2	7	12592846	G	{'ENSG00000226690', 'ENSG00000224667', 'ENSG00000225606', 'ENSG00000006747'}
rs1990224	C	AC005281.2	7	12615698	T	ENSG00000225606
rs17166252	C	SCIN	7	12678732	T	ENSG00000006747
rs1017405	G	AC011891.5	7	12690418	T	ENSG00000229233
rs10225719	C	AC011891.5	7	12691988	T	ENSG00000229233
rs73053430	C	AC011891.5-CTD-2320J21.1	7	12708074	T	{'ENSG00000229233', 'ENSG00000271253'}
rs34187140	C	AC011891.5-CTD-2320J21.1	7	12708363	G	{'ENSG00000229233', 'ENSG00000271253'}
rs73053437	A	AC011891.5-CTD-2320J21.1	7	12708981	G	{'ENSG00000229233', 'ENSG00000271253'}
rs73678520	C	CTD-2320J21.1	7	12720638	T	ENSG00000271253
rs6460972	A	CTD-2320J21.1	7	12721956	G	ENSG00000271253
rs3757443	A	ARL4A	7	12725678	C	ENSG00000122644
rs183262081	A	ARL4A	7	12734368	G	ENSG00000122644
rs2217801	C	SNORA64	7	12743592	T	ENSG00000199470
rs17166325	C	SNORA64-RN7SKP228	7	12762235	T	{'ENSG00000199470', 'ENSG00000222974'}
rs79901600	C	SNORA64-RN7SKP228	7	12803598	G	{'ENSG00000199470', 'ENSG00000222974'}
rs6959108	A	SNORA64-RN7SKP228	7	12906866	G	{'ENSG00000199470', 'ENSG00000222974'}
rs7811183	A	RN7SKP228	7	12916069	G	ENSG00000222974
rs7780364	A	RN7SKP228	7	12917029	G	ENSG00000222974
rs7780825	C	RN7SKP228	7	12917306	G	ENSG00000222974
rs17166509	A	RN7SKP228-RBMX2P4	7	12951820	G	{'ENSG00000230879', 'ENSG00000222974'}
rs10252492	C	RBMX2P4	7	12967449	T	ENSG00000230879
rs34070	A	RBMX2P4-AC011288.2	7	12971024	G	{'ENSG00000237713', 'ENSG00000229618', 'ENSG00000230879'}
rs11979221	A	AC011288.2	7	13283086	C	ENSG00000229618
rs535741037	A	AC006000.5	7	13405371	G	ENSG00000237713
rs149856788	A	AC011288.2-AC005019.3	7	13846348	G	{'ENSG00000237713', 'ENSG00000224330', 'ENSG00000229618'}
rs12530627	A	AC005019.3	7	13889107	G	ENSG00000224330
rs58387	A	AC005019.2	7	13911746	G	ENSG00000213875
rs17167612	C	AC005019.2-ETV1	7	13917339	T	{'ENSG00000006468', 'ENSG00000213875'}
rs10486064	C	ETV1	7	13987644	T	ENSG00000006468
rs55997546	C	ETV1-Y_RNA	7	14037364	T	{'ENSG00000006468', 'ENSG00000252374'}
rs76657147	C	Y_RNA	7	14047179	T	ENSG00000252374
rs117925813	C	Y_RNA	7	14048270	T	ENSG00000252374
rs141194936	A	Y_RNA	7	14051036	G	ENSG00000252374
rs17689091	A	Y_RNA-RPL6P21	7	14057664	G	{'ENSG00000223445', 'ENSG00000252374'}
rs79666634	A	RPL6P21	7	14107313	G	ENSG00000223445
rs2884306	C	RPL6P21	7	14113503	T	ENSG00000223445
rs17691790	A	RPL6P21	7	14115836	G	ENSG00000223445
rs117005888	A	RPL6P21-DGKB	7	14117108	G	{'ENSG00000221428', 'ENSG00000136267', 'ENSG00000223445', 'ENSG00000233167', 'ENSG00000226323'}
rs117143407	A	RPL6P21-DGKB	7	14140403	G	{'ENSG00000221428', 'ENSG00000136267', 'ENSG00000223445', 'ENSG00000233167', 'ENSG00000226323'}
rs13235993	A	EEF1A1P26	7	14233961	C	ENSG00000233167
rs10240641	A	EEF1A1P26	7	14234314	G	ENSG00000233167
rs12334104	A	AC006150.2	7	14811620	G	ENSG00000221428
rs11982632	A	AC006150.2	7	14818008	G	ENSG00000221428
rs78615270	A	AC006150.1	7	14849748	G	ENSG00000226323
rs56136469	C	AC006150.1	7	14850525	T	ENSG00000226323
rs17168486	C	DGKB	7	14898282	T	ENSG00000136267
rs12374901	C	AC006045.3	7	15024954	T	ENSG00000225816
rs2191349	G	AC006045.3-AC006458.3	7	15064309	T	{'ENSG00000225816', 'ENSG00000227489'}
rs34884155	A	AC006458.3	7	15111540	G	ENSG00000227489
rs2908333	A	AC006458.3-AGMO	7	15205107	C	{'ENSG00000187546', 'ENSG00000227489'}
rs2908336	C	AC006458.3-AGMO	7	15206460	T	{'ENSG00000187546', 'ENSG00000227489'}
rs190733988	C	AGMO	7	15265779	T	ENSG00000187546
rs59147126	A	AGMO	7	15601393	G	ENSG00000187546
rs10261443	C	AGMO-MEOX2	7	15634789	T	{'ENSG00000187546', 'ENSG00000237070', 'ENSG00000106511'}
rs13240689	C	MEOX2	7	15692721	T	ENSG00000106511
rs73060507	C	AC005550.3	7	15703067	T	ENSG00000237070
rs16878585	C	AC005550.3	7	15722249	T	ENSG00000237070
rs12540302	C	AC005550.3	7	15722306	G	ENSG00000237070
rs117292997	A	MEOX2	7	15730179	G	ENSG00000106511
rs10486774	G	AC005550.5	7	15732542	T	ENSG00000225974
rs2190974	C	AC005550.5	7	15734109	G	ENSG00000225974
rs12056115	A	AC005550.5	7	15734821	G	ENSG00000225974
rs73060544	A	AC005550.4	7	15738112	G	ENSG00000229108
rs12669299	C	AC005550.4	7	15739044	T	ENSG00000229108
rs73064327	G	RPL36AP26	7	15743170	A	ENSG00000235828
rs572099570	G	RPL36AP26-AC006041.1	7	15864507	T	{'ENSG00000235828', 'ENSG00000229379'}
rs6946884	A	AC006041.1	7	15880136	G	ENSG00000229379
rs17169104	C	AC006041.1	7	15883727	G	ENSG00000229379
rs114123098	A	AC006041.1-RP11-196O16.1	7	15905852	C	{'ENSG00000230981', 'ENSG00000273477', 'ENSG00000229379'}
rs73288211	C	AC006041.1-RP11-196O16.1	7	16043444	T	{'ENSG00000230981', 'ENSG00000273477', 'ENSG00000229379'}
rs12539174	G	AC006035.1	7	16127297	T	ENSG00000230981
rs148322529	C	AC006035.1	7	16128233	T	ENSG00000230981
rs2056419	G	RP11-196O16.1	7	16132939	T	ENSG00000273477
rs41477654	C	RPL36AP29	7	16251754	T	ENSG00000224683
rs150805622	A	ISPD	7	16297859	G	ENSG00000214960
rs7458656	G	ISPD-AS1	7	16307092	T	ENSG00000229688
rs117432334	C	ISPD	7	16323216	T	ENSG00000214960
rs757522	C	ISPD	7	16363609	G	ENSG00000214960
rs6461256	C	ISPD-SOSTDC1	7	16466692	T	{'ENSG00000171243', 'ENSG00000229688', 'ENSG00000272537', 'ENSG00000205858', 'ENSG00000224683', 'ENSG00000214960'}
rs117660822	A	ISPD-SOSTDC1	7	16491147	C	{'ENSG00000171243', 'ENSG00000229688', 'ENSG00000272537', 'ENSG00000205858', 'ENSG00000224683', 'ENSG00000214960'}
rs144571547	A	ISPD-SOSTDC1	7	16494092	G	{'ENSG00000171243', 'ENSG00000229688', 'ENSG00000272537', 'ENSG00000205858', 'ENSG00000224683', 'ENSG00000214960'}
rs115024538	C	GS1-166A23.1	7	16514211	T	ENSG00000272537
rs4721509	A	SOSTDC1	7	16544344	G	ENSG00000171243
rs78233054	A	LRRC72	7	16583030	G	ENSG00000205858
rs562687	A	AC005014.5	7	16620928	G	ENSG00000224280
rs541415	C	LRRC72	7	16622785	T	ENSG00000205858
rs11768617	A	GS1-166A23.2	7	16632388	G	ENSG00000272361
rs523615	A	ANKMY2	7	16641749	C	ENSG00000106524
rs113689477	C	ANKMY2	7	16655861	T	ENSG00000106524
rs17169573	G	BZW2	7	16708028	T	ENSG00000136261
rs11973867	A	BZW2	7	16710153	G	ENSG00000136261
rs17169592	C	AC073333.8	7	16730542	T	ENSG00000235837
rs1144626	C	AC073333.8	7	16761340	T	ENSG00000235837
rs706050	G	AC073333.8-TSPAN13	7	16772487	T	{'ENSG00000106537', 'ENSG00000235837'}
rs818805	A	TSPAN13	7	16795564	G	ENSG00000106537
rs28945083	A	AC073333.1	7	16831233	G	ENSG00000267906
rs1563777	G	AGR2	7	16847096	T	ENSG00000106541
rs1563778	G	AGR2	7	16847201	T	ENSG00000106541
rs75536838	A	AGR2	7	16857846	T	ENSG00000106541
rs12699813	C	AGR2-RP11-455J15.1	7	16881130	T	{'ENSG00000106541', 'ENSG00000270593'}
rs1404966	A	AGR2-RP11-455J15.1	7	16882053	G	{'ENSG00000106541', 'ENSG00000270593'}
rs12672876	A	AGR2-RP11-455J15.1	7	16884311	G	{'ENSG00000106541', 'ENSG00000270593'}
rs1525743	C	RP11-455J15.1	7	16886827	T	ENSG00000270593
rs12668849	G	RP11-455J15.1	7	16894781	T	ENSG00000270593
rs62443939	A	RAD17P1	7	16907006	C	ENSG00000232400
rs7804082	C	RAD17P1	7	16908631	T	ENSG00000232400
rs145350910	C	RAD17P1	7	16909091	T	ENSG00000232400
rs77279520	A	AGR3	7	16915734	G	ENSG00000173467
rs9648222	A	AGR3	7	16922249	G	ENSG00000173467
rs7800062	A	AC098592.6	7	16932506	G	ENSG00000227965
rs6461286	A	AC098592.6-AC098592.7	7	16955257	G	{'ENSG00000223867', 'ENSG00000227965'}
rs10276006	G	AC098592.7	7	16973077	T	ENSG00000223867
rs1636744	C	AC098592.7-AC098592.8	7	16984280	T	{'ENSG00000232841', 'ENSG00000223867'}
rs10224237	A	AC098592.8	7	17068190	G	ENSG00000232841
rs62445146	C	AC098592.8-AC003075.4	7	17088083	G	{'ENSG00000232841', 'ENSG00000237773', 'ENSG00000106546'}
rs6968554	A	AC098592.8-AC003075.4	7	17287106	G	{'ENSG00000232841', 'ENSG00000237773', 'ENSG00000106546'}
rs143844862	A	AC003075.4	7	17316891	G	ENSG00000237773
rs140293134	C	AC003075.4	7	17340783	T	ENSG00000237773
rs12532771	A	AC003075.4	7	17341796	G	ENSG00000237773
rs150911949	G	AHR	7	17362191	T	ENSG00000106546
rs13223444	A	AHR	7	17374720	G	ENSG00000106546
rs191119646	C	AHR-SNORA63	7	17395947	T	{'ENSG00000106546', 'ENSG00000199473'}
rs112852301	A	AHR-SNORA63	7	17398397	G	{'ENSG00000106546', 'ENSG00000199473'}
rs1993247	A	AHR-SNORA63	7	17403102	G	{'ENSG00000106546', 'ENSG00000199473'}
rs542532443	C	SNORA63	7	17408394	G	ENSG00000199473
rs7794392	C	AC019117.1	7	17450853	T	ENSG00000236318
rs74943238	C	AC019117.2	7	17501194	T	ENSG00000236039
rs17652855	C	AC019117.2	7	17502331	T	ENSG00000236039
rs185629605	C	AC019117.2	7	17503281	T	ENSG00000236039
rs6949072	A	AC017060.1	7	17579238	C	ENSG00000226598
rs35153271	C	AC017060.1-AC006482.1	7	17651540	T	{'ENSG00000226598', 'ENSG00000228675'}
rs6960473	C	AC006482.1	7	17721858	T	ENSG00000228675
rs78382628	C	AC006482.1	7	17723567	T	ENSG00000228675
rs2537587	C	AC006482.1-SNX13	7	17807119	T	{'ENSG00000228675', 'ENSG00000071189'}
rs10488475	C	AC006482.1-SNX13	7	17813444	T	{'ENSG00000228675', 'ENSG00000071189'}
rs4142995	G	SNX13	7	17919258	T	ENSG00000071189
rs10236829	A	SNX13-RNMTL1P2	7	17991604	G	{'ENSG00000071189', 'ENSG00000236195'}
rs4466298	A	SNX13-RNMTL1P2	7	17992014	G	{'ENSG00000071189', 'ENSG00000236195'}
rs7802331	C	SNX13-RNMTL1P2	7	17994975	G	{'ENSG00000071189', 'ENSG00000236195'}
rs78855524	C	RNMTL1P2	7	18003537	T	ENSG00000236195
rs9648238	A	RNMTL1P2	7	18005237	G	ENSG00000236195
rs55696945	C	RNMTL1P2-AC080080.1	7	18022627	G	{'ENSG00000265876', 'ENSG00000236195'}
rs12530608	A	RNMTL1P2-AC080080.1	7	18023617	G	{'ENSG00000265876', 'ENSG00000236195'}
rs117013197	C	AC080080.1	7	18032489	T	ENSG00000265876
rs12699935	C	AC080080.1	7	18034122	T	ENSG00000265876
rs6974404	C	AC080080.1-PRPS1L1	7	18060523	T	{'ENSG00000229937', 'ENSG00000265876'}
rs3800961	A	PRPS1L1	7	18067082	G	ENSG00000229937
rs17138557	A	PRPS1L1-HDAC9	7	18086614	G	{'ENSG00000222164', 'ENSG00000229937', 'ENSG00000221393', 'ENSG00000232492', 'ENSG00000226522', 'ENSG00000225000', 'ENSG00000048052', 'ENSG00000223030'}
rs78180598	C	PRPS1L1-HDAC9	7	18117461	T	{'ENSG00000222164', 'ENSG00000229937', 'ENSG00000221393', 'ENSG00000232492', 'ENSG00000226522', 'ENSG00000225000', 'ENSG00000048052', 'ENSG00000223030'}
rs2697909	A	MIR1302-6	7	18164738	G	ENSG00000221393
rs17675101	A	AC091697.1	7	18341222	G	ENSG00000223030
rs74680360	A	AC091697.1	7	18341641	G	ENSG00000223030
rs74784195	A	AC010082.2	7	18471528	G	ENSG00000225000
rs10215908	A	RN7SKP266	7	18845072	G	ENSG00000222164
rs17140251	G	AC004744.3	7	18943707	T	ENSG00000226522
rs73083871	C	NPM1P13	7	18988341	T	ENSG00000232492
rs2526619	A	HDAC9	7	19046946	G	ENSG00000048052
rs151206926	C	HDAC9-TWIST1	7	19048186	T	{'ENSG00000222164', 'ENSG00000122691', 'ENSG00000221393', 'ENSG00000232492', 'ENSG00000226522', 'ENSG00000232821', 'ENSG00000225000', 'ENSG00000048052', 'ENSG00000223030'}
rs10260515	C	HDAC9-TWIST1	7	19051512	G	{'ENSG00000222164', 'ENSG00000122691', 'ENSG00000221393', 'ENSG00000232492', 'ENSG00000226522', 'ENSG00000232821', 'ENSG00000225000', 'ENSG00000048052', 'ENSG00000223030'}
rs2717336	A	TWIST1	7	19102313	G	ENSG00000122691
rs6962319	A	AC003986.6	7	19149966	G	ENSG00000232821
rs73325543	G	AC003986.7	7	19162788	T	ENSG00000236536
rs536154521	A	AC003986.7-AC003986.5	7	19178125	G	{'ENSG00000229533', 'ENSG00000146618', 'ENSG00000236536'}
rs10257807	C	FERD3L	7	19186465	T	ENSG00000146618
rs67458171	A	AC003986.5	7	19190619	G	ENSG00000229533
rs6949959	A	AC003986.5-AC007091.1	7	19278190	G	{'ENSG00000229533', 'ENSG00000223838', 'ENSG00000146618'}
rs7341436	C	AC007091.1	7	19448849	T	ENSG00000223838
rs17141701	A	AC007091.1-TWISTNB	7	19625314	G	{'ENSG00000223838', 'ENSG00000265932', 'ENSG00000105849'}
rs150210720	A	TWISTNB	7	19733392	G	ENSG00000105849
rs1029554	A	MIR3146	7	19747624	G	ENSG00000265932
rs6949635	A	TWISTNB	7	19749440	C	ENSG00000105849
rs10486362	C	AC004543.1	7	19755224	T	ENSG00000221576
rs17452644	A	TMEM196	7	19791585	C	ENSG00000173452
rs11768339	C	TMEM196-AC004543.2	7	19841745	T	{'ENSG00000237921', 'ENSG00000221576', 'ENSG00000173452'}
rs17142054	A	AC004543.2	7	19862221	G	ENSG00000237921
rs10278688	A	AC004543.2-AC005062.2	7	19939587	G	{'ENSG00000243004', 'ENSG00000183742', 'ENSG00000267055', 'ENSG00000213860', 'ENSG00000237921'}
rs38153	C	AC005062.2	7	20044601	T	ENSG00000243004
rs38152	A	RPL21P75	7	20047575	C	ENSG00000213860
rs2892970	C	RP11-486P11.1	7	20139644	T	ENSG00000267055
rs3095001	C	MACC1	7	20205345	T	ENSG00000183742
rs3114447	C	MACC1	7	20216835	T	ENSG00000183742
rs3095007	A	AC005083.1	7	20256349	C	ENSG00000233834
rs11983202	C	AC005083.1-AC099342.1	7	20282736	T	{'ENSG00000226097', 'ENSG00000233834'}
rs10486389	A	AC005083.1-AC099342.1	7	20300416	G	{'ENSG00000226097', 'ENSG00000233834'}
rs3114431	A	AC099342.1	7	20347570	G	ENSG00000226097
rs206187	A	AC099342.1-CTA-293F17.1	7	20358290	G	{'ENSG00000226097', 'ENSG00000105855', 'ENSG00000271133'}
rs35022473	A	CTA-293F17.1	7	20364992	G	ENSG00000271133
rs2240046	C	CTA-293F17.1	7	20371273	G	ENSG00000271133
rs11452686	T	SNORD56	7	20414110	TA	ENSG00000200753
rs4256492	A	ITGB8	7	20441958	G	ENSG00000105855
rs56197620	C	ITGB8-EEF1A1P27	7	20527713	T	{'ENSG00000200753', 'ENSG00000105855', 'ENSG00000179460'}
rs10244416	C	ITGB8-EEF1A1P27	7	20575751	T	{'ENSG00000200753', 'ENSG00000105855', 'ENSG00000179460'}
rs78006606	A	EEF1A1P27	7	20617266	G	ENSG00000179460
rs6461507	C	EEF1A1P27	7	20620316	T	ENSG00000179460
rs17143128	C	AC002486.2	7	20624890	T	ENSG00000231525
rs4721923	A	AC002486.2-ABCB5	7	20637721	C	{'ENSG00000231525', 'ENSG00000223866', 'ENSG00000004846'}
rs6967789	G	AC002486.3	7	20678845	T	ENSG00000223866
rs144432775	G	ABCB5	7	20740356	T	ENSG00000004846
rs34908430	C	SP8	7	20824614	T	ENSG00000164651
rs62453410	C	SP8-RPL23P8	7	20842686	T	{'ENSG00000219451', 'ENSG00000164651'}
rs186949558	G	SP8-RPL23P8	7	20842734	T	{'ENSG00000219451', 'ENSG00000164651'}
rs2709721	A	RPL23P8	7	20866097	C	ENSG00000219451
rs2709722	C	RPL23P8	7	20867808	T	ENSG00000219451
rs6965314	A	RPS26P30	7	20885792	G	ENSG00000234839
rs12155172	A	LINC01162	7	20994491	G	ENSG00000232790
rs17143998	C	LINC01162-RN7SL542P	7	21231450	T	{'ENSG00000243633', 'ENSG00000232790', 'ENSG00000234839'}
rs13309919	A	RN7SL542P	7	21258856	G	ENSG00000243633
rs4363103	A	ASS1P11	7	21262776	G	ENSG00000225308
rs17144110	C	ASS1P11-RNU1-15P	7	21279952	T	{'ENSG00000195024', 'ENSG00000225308'}
rs78556203	G	RNU1-15P	7	21416043	T	ENSG00000195024
rs145706356	A	RNU1-15P	7	21416169	G	ENSG00000195024
rs6979354	C	RNU1-15P	7	21417963	T	ENSG00000195024
rs17201964	A	RNU1-15P-AC005094.2	7	21432447	G	{'ENSG00000195024', 'ENSG00000229949'}
rs74702864	A	RNU1-15P-AC005094.2	7	21435072	G	{'ENSG00000195024', 'ENSG00000229949'}
rs141990565	A	AC005094.2	7	21442148	T	ENSG00000229949
rs6947410	A	AC005094.2	7	21443716	G	ENSG00000229949
rs253429	C	AC005094.2-AC004595.1	7	21451262	T	{'ENSG00000266862', 'ENSG00000229949'}
rs39298	C	AC004595.1	7	21460818	T	ENSG00000266862
rs6461563	G	SP4	7	21496397	T	ENSG00000105866
rs117431458	C	MIR1183	7	21506435	T	ENSG00000221783
rs184802556	C	MIR1183	7	21507925	T	ENSG00000221783
rs10277163	A	SP4-DNAH11	7	21569089	G	{'ENSG00000105866', 'ENSG00000221783', 'ENSG00000105877', 'ENSG00000164649'}
rs150169808	G	DNAH11	7	21601659	GCTCT	ENSG00000105877
rs11495974	C	DNAH11	7	21826035	T	ENSG00000105877
rs1128226	A	CDCA7L	7	21941669	C	ENSG00000164649
rs12539524	C	CDCA7L-RAPGEF5	7	22115454	T	{'ENSG00000251993', 'ENSG00000136237', 'ENSG00000164649'}
rs7811895	C	RAPGEF5	7	22155760	T	ENSG00000136237
rs12673717	A	RNA5SP227	7	22334627	G	ENSG00000251993
rs10950900	G	RAPGEF5-AC099759.1	7	22408770	T	{'ENSG00000251993', 'ENSG00000263927', 'ENSG00000136237'}
rs2528825	A	AC099759.1	7	22422125	T	ENSG00000263927
rs2686485	C	AC099759.1	7	22422608	T	ENSG00000263927
rs2528850	A	AC099759.1	7	22424439	G	ENSG00000263927
rs3094968	C	AC099759.1-STEAP1B	7	22432206	T	{'ENSG00000225541', 'ENSG00000105889', 'ENSG00000232949', 'ENSG00000233476', 'ENSG00000232759', 'ENSG00000263927'}
rs536045227	A	AC099759.1-STEAP1B	7	22438747	G	{'ENSG00000225541', 'ENSG00000105889', 'ENSG00000232949', 'ENSG00000233476', 'ENSG00000232759', 'ENSG00000263927'}
rs117084004	A	AC099759.1-STEAP1B	7	22443804	G	{'ENSG00000225541', 'ENSG00000105889', 'ENSG00000232949', 'ENSG00000233476', 'ENSG00000232759', 'ENSG00000263927'}
rs28697041	C	STEAP1B	7	22477609	T	ENSG00000105889
rs140351954	C	STEAP1B	7	22542858	T	ENSG00000105889
rs7798015	C	EEF1A1P6	7	22545620	T	ENSG00000233476
rs185578153	C	EEF1A1P6	7	22547925	T	ENSG00000233476
rs145681814	G	STEAP1B	7	22564758	T	ENSG00000105889
rs149717162	A	STEAP1B	7	22578994	C	ENSG00000105889
rs10275628	C	AC002480.3	7	22604319	T	ENSG00000232759
rs66626229	A	AC002480.5	7	22666974	G	ENSG00000225541
rs6962836	A	AC002480.5	7	22705474	G	ENSG00000225541
rs2157958	C	AC002480.2	7	22706707	T	ENSG00000238033
rs528829988	A	AC002480.2	7	22706837	G	ENSG00000238033
rs2961299	C	AC002480.2	7	22708170	T	ENSG00000238033
rs1880241	A	AC002480.2-AC073072.5	7	22759469	G	{'ENSG00000136244', 'ENSG00000179428', 'ENSG00000238033'}
rs1800797	A	IL6	7	22766221	G	ENSG00000136244
rs2069837	A	AC073072.5	7	22768027	G	ENSG00000179428
rs140938756	C	IL6-AC073072.6	7	22780605	T	{'ENSG00000136244', 'ENSG00000228803'}
rs6969258	C	AC073072.6	7	22782528	T	ENSG00000228803
rs6970420	C	AC073072.6	7	22783250	T	ENSG00000228803
rs144537177	G	AC073072.6-AC073072.7	7	22795228	T	{'ENSG00000228803', 'ENSG00000234513'}
rs1608555	C	AC073072.6-AC073072.7	7	22807473	T	{'ENSG00000228803', 'ENSG00000234513'}
rs1524102	C	AC073072.7	7	22812592	T	ENSG00000234513
rs116677004	G	AC073072.7-TOMM7	7	22827852	T	{'ENSG00000196683', 'ENSG00000234513'}
rs9942684	A	TOMM7	7	22849145	G	ENSG00000196683
rs58300464	C	TOMM7	7	22855527	T	ENSG00000196683
rs2270108	A	TOMM7	7	22862131	C	ENSG00000196683
rs6461672	A	TOMM7-AC005682.5	7	22872502	G	{'ENSG00000196683', 'ENSG00000228649', 'ENSG00000221740'}
rs1990279	A	AC005682.5	7	22890742	G	ENSG00000228649
rs73080352	G	SNORD93	7	22898849	T	ENSG00000221740
rs7779799	C	AC005682.7	7	22919329	T	ENSG00000226279
rs10250385	C	AC005682.6	7	22921549	T	ENSG00000226329
rs150942496	A	AC005682.8	7	22946163	G	ENSG00000235664
rs76493369	G	AC005682.8	7	22971910	T	ENSG00000235664
rs10488075	A	FAM126A	7	23036691	G	ENSG00000122591
rs17370204	A	FAM126A-KLHL7-AS1	7	23067144	C	{'ENSG00000230658', 'ENSG00000122591'}
rs11772019	A	KLHL7	7	23145952	G	ENSG00000122550
rs6980224	C	KLHL7-AS1	7	23149137	T	ENSG00000230658
rs139231110	A	KLHL7-AS1	7	23149200	C	ENSG00000230658
rs6971002	C	AK3P3	7	23172304	G	ENSG00000230042
rs1637215	C	NUPL2	7	23236797	G	ENSG00000136243
rs10634	A	NUPL2	7	23240596	G	ENSG00000136243
rs858234	G	AC005082.12	7	23240815	T	ENSG00000226816
rs858304	A	AC005082.12	7	23243153	C	ENSG00000226816
rs139711500	C	AC005082.12-GPNMB	7	23266599	T	{'ENSG00000136235', 'ENSG00000226816'}
rs199347	A	GPNMB	7	23293746	G	ENSG00000136235
rs11983737	A	GPNMB-MALSU1	7	23323313	C	{'ENSG00000136231', 'ENSG00000156928', 'ENSG00000136235'}
rs74583958	C	GPNMB-MALSU1	7	23328657	T	{'ENSG00000136231', 'ENSG00000156928', 'ENSG00000136235'}
rs199658	C	GPNMB-MALSU1	7	23330362	T	{'ENSG00000136231', 'ENSG00000156928', 'ENSG00000136235'}
rs370896	A	GPNMB-MALSU1	7	23331605	G	{'ENSG00000136231', 'ENSG00000156928', 'ENSG00000136235'}
rs464336	A	MALSU1	7	23334755	G	ENSG00000156928
rs274053	C	IGF2BP3	7	23390192	T	ENSG00000136231
rs274045	A	AC021876.4	7	23409732	G	ENSG00000232627
rs73281643	A	SNORD65	7	23431392	C	ENSG00000212264
rs78840640	C	SNORD65	7	23434606	G	ENSG00000212264
rs12539834	A	RNU7-143P	7	23488174	C	ENSG00000252590
rs11770216	C	RNU7-143P	7	23492482	T	ENSG00000252590
rs10950949	A	AC079780.3	7	23519260	C	ENSG00000236654
rs532237747	A	RPS2P32	7	23528110	T	ENSG00000232818
rs1542608	A	TRA2A	7	23554613	G	ENSG00000164548
rs11773115	A	TRA2A-AC006026.9	7	23589042	G	{'ENSG00000164548', 'ENSG00000224785'}
rs11773147	A	TRA2A-AC006026.9	7	23589186	G	{'ENSG00000164548', 'ENSG00000224785'}
rs568417724	C	TRA2A-AC006026.9	7	23593825	T	{'ENSG00000164548', 'ENSG00000224785'}
rs13230456	C	AC006026.9	7	23607537	T	ENSG00000224785
rs227952	A	AC006026.9-AC006026.10	7	23611517	C	{'ENSG00000232553', 'ENSG00000224785'}
rs150955441	A	AC006026.10	7	23622861	G	ENSG00000232553
rs227932	A	AC006026.10	7	23624475	G	ENSG00000232553
rs17148204	C	CCDC126	7	23642261	T	ENSG00000169193
rs12673983	A	FCF1P1	7	23654126	G	ENSG00000227436
rs192428091	C	FCF1P1	7	23662685	T	ENSG00000227436
rs6945626	C	CCDC126	7	23668852	T	ENSG00000169193
rs73077182	A	AC006026.12	7	23690427	C	ENSG00000228953
rs79323850	C	AC006026.12	7	23695203	T	ENSG00000228953
rs6942894	A	AC006026.1	7	23708900	C	ENSG00000223275
rs10248887	C	AC006026.1	7	23711767	T	ENSG00000223275
rs140017989	C	FAM221A	7	23715488	T	ENSG00000188732
rs73079041	A	AC006026.13	7	23722568	G	ENSG00000234286
rs723900	A	AC006026.13	7	23723298	G	ENSG00000234286
rs7791123	C	AC006026.13	7	23724364	T	ENSG00000234286
rs11763528	A	FAM221A	7	23727104	G	ENSG00000188732
rs145662474	A	FAM221A	7	23728336	G	ENSG00000188732
rs62468591	C	PCMTD1P3	7	23761741	T	ENSG00000234800
rs73080956	C	PCMTD1P3	7	23766043	T	ENSG00000234800
rs11980860	G	TPT1P7	7	23851853	T	ENSG00000231328
rs7777396	A	STK31	7	23857287	G	ENSG00000196335
rs2188848	A	STK31-AC009508.1	7	23884697	G	{'ENSG00000231328', 'ENSG00000227930', 'ENSG00000238849', 'ENSG00000196335', 'ENSG00000234800'}
rs4639404	A	snoU13	7	23934454	G	ENSG00000238849
rs6950415	A	AC009508.1	7	23941098	G	ENSG00000227930
rs7797227	C	AC009508.1-RNA5SP228	7	24013733	T	{'ENSG00000227930', 'ENSG00000252041', 'ENSG00000238849'}
rs6952104	C	RNA5SP228	7	24171927	T	ENSG00000252041
rs10950994	A	RNA5SP228	7	24173363	G	ENSG00000252041
rs74299508	A	RNA5SP228-AC004485.3	7	24214577	G	{'ENSG00000252041', 'ENSG00000228944'}
rs16172	A	AC004485.3	7	24297325	G	ENSG00000228944
rs4722335	A	snoU13	7	24302940	G	ENSG00000239098
rs16159	C	snoU13	7	24304014	T	ENSG00000239098
rs721262	A	snoU13-NPY	7	24307220	G	{'ENSG00000122585', 'ENSG00000239098'}
rs10241609	C	snoU13-NPY	7	24312294	T	{'ENSG00000122585', 'ENSG00000239098'}
rs3025118	G	NPY	7	24327677	T	ENSG00000122585
rs112776673	C	NPY-RNU6-1103P	7	24519504	T	{'ENSG00000206877', 'ENSG00000122585'}
rs2711096	C	RNU6-1103P	7	24576992	T	ENSG00000206877
rs1024560	A	RNU6-1103P-MPP6	7	24605957	C	{'ENSG00000206877', 'ENSG00000271096', 'ENSG00000271330', 'ENSG00000105926'}
rs191460177	C	MPP6	7	24613331	T	ENSG00000105926
rs142349368	A	MPP6	7	24623137	C	ENSG00000105926
rs10486428	A	SUMO2P14	7	24627942	G	ENSG00000271096
rs143108113	A	MPP6	7	24685137	T	ENSG00000105926
rs6461816	C	CTA-298G8.2	7	24711069	T	ENSG00000271330
rs6945926	C	CTA-298G8.2	7	24712889	T	ENSG00000271330
rs713571	A	CTA-298G8.2	7	24719074	G	ENSG00000271330
rs11509139	A	DFNA5	7	24781080	G	ENSG00000105928
rs185010332	C	DFNA5-OSBPL3	7	24821950	T	{'ENSG00000234999', 'ENSG00000070882', 'ENSG00000238976', 'ENSG00000105928'}
rs2391000	C	DFNA5-OSBPL3	7	24828055	T	{'ENSG00000234999', 'ENSG00000070882', 'ENSG00000238976', 'ENSG00000105928'}
rs113871764	A	AC004016.1	7	24940654	G	ENSG00000238976
rs142	G	AC004016.2	7	24947024	T	ENSG00000234999
rs17296878	A	OSBPL3	7	24995640	G	ENSG00000070882
rs4236318	A	OSBPL3-CYCS	7	25089059	G	{'ENSG00000234999', 'ENSG00000172115', 'ENSG00000070882', 'ENSG00000238976'}
rs2526406	A	OSBPL3-CYCS	7	25090624	C	{'ENSG00000234999', 'ENSG00000172115', 'ENSG00000070882', 'ENSG00000238976'}
rs12700583	A	CYCS	7	25157307	G	ENSG00000172115
rs2523085	A	C7orf31	7	25185100	G	ENSG00000153790
rs11980216	C	C7orf31	7	25218891	T	ENSG00000153790
rs78782817	A	AC004129.7	7	25225255	G	ENSG00000234406
rs11766477	G	AC004129.7-AC004129.9	7	25235329	T	{'ENSG00000234406', 'ENSG00000213798'}
rs73092053	C	AC004129.9	7	25247890	T	ENSG00000213798
rs73092061	C	AC004129.9	7	25252499	T	ENSG00000213798
rs2717888	C	AC004129.9-NPVF	7	25258009	T	{'ENSG00000213798', 'ENSG00000105954'}
rs4722444	A	AC004129.9-NPVF	7	25258267	C	{'ENSG00000213798', 'ENSG00000105954'}
rs978095	C	NPVF	7	25264556	T	ENSG00000105954
rs10270309	A	NPVF-U3	7	25298283	G	{'ENSG00000202233', 'ENSG00000105954'}
rs2717907	C	U3	7	25303466	T	ENSG00000202233
rs66583435	A	TSEN15P3	7	25308055	G	ENSG00000234922
rs75131096	C	TSEN15P3	7	25308104	T	ENSG00000234922
rs6966737	G	TSEN15P3-AC003985.1	7	25354077	T	{'ENSG00000233824', 'ENSG00000234922'}
rs16873828	A	AC003985.1	7	25357772	G	ENSG00000233824
rs6964890	G	AC003985.1-RP5-978I12.1	7	25388946	T	{'ENSG00000233824', 'ENSG00000260951'}
rs117130092	A	AC003985.1-RP5-978I12.1	7	25391323	G	{'ENSG00000233824', 'ENSG00000260951'}
rs117646655	G	RP5-978I12.1	7	25393960	T	ENSG00000260951
rs3928127	C	RP5-978I12.1	7	25394838	T	ENSG00000260951
rs289997	C	RP5-978I12.1-AC091705.1	7	25569548	T	{'ENSG00000260951', 'ENSG00000227386'}
rs116994178	C	AC091705.1	7	25585033	T	ENSG00000227386
rs73277029	C	AC091705.1	7	25591710	T	ENSG00000227386
rs7778975	C	AC091705.1	7	25593224	T	ENSG00000227386
rs11770790	A	AC091705.1-AC091705.2	7	25598546	G	{'ENSG00000227386', 'ENSG00000222101'}
rs2999575	A	AC091705.1-AC091705.2	7	25601508	G	{'ENSG00000227386', 'ENSG00000222101'}
rs2999576	A	AC091705.1-AC091705.2	7	25603501	G	{'ENSG00000227386', 'ENSG00000222101'}
rs10235801	A	AC091705.1-AC091705.2	7	25604598	G	{'ENSG00000227386', 'ENSG00000222101'}
rs16873895	A	AC091705.2	7	25613513	G	ENSG00000222101
rs1354264	C	AC091705.2	7	25615221	T	ENSG00000222101
rs1502950	C	AC091705.2-AC003090.1	7	25620836	T	{'ENSG00000222101', 'ENSG00000223561', 'ENSG00000239622'}
rs75078478	G	AC091705.2-AC003090.1	7	25622567	T	{'ENSG00000222101', 'ENSG00000223561', 'ENSG00000239622'}
rs12534596	C	CTA-242H14.1	7	25728704	T	ENSG00000239622
rs78080566	A	AC003090.1	7	25789571	C	ENSG00000223561
rs7798002	G	AC003090.1-CTD-2227E11.1	7	25860580	T	{'ENSG00000270933', 'ENSG00000223561', 'ENSG00000239622'}
rs9639523	G	CTD-2227E11.1	7	25991977	T	ENSG00000270933
rs2893236	C	MIR148A-AC004520.1	7	26038458	T	{'ENSG00000199085', 'ENSG00000266430'}
rs11771472	C	AC004520.1	7	26096037	T	ENSG00000266430
rs6945071	A	AC004520.1-NFE2L3	7	26122423	G	{'ENSG00000050344', 'ENSG00000273237', 'ENSG00000266430'}
rs7810549	A	CTB-119C2.1	7	26209746	G	ENSG00000273237
rs10238831	A	CTB-119C2.1	7	26210803	G	ENSG00000273237
rs201383440	C	CTB-119C2.1	7	26215115	T	ENSG00000273237
rs17153367	A	NFE2L3	7	26227948	C	ENSG00000050344
rs1049938	A	HNRNPA2B1	7	26230172	C	ENSG00000122566
rs7793849	A	CBX3	7	26249062	G	ENSG00000122565
rs12112911	C	CBX3-AC010677.5	7	26297445	T	{'ENSG00000122565', 'ENSG00000232383'}
rs7779678	A	CBX3-AC010677.5	7	26300992	C	{'ENSG00000122565', 'ENSG00000232383'}
rs148817509	C	AC010677.5	7	26311140	T	ENSG00000232383
rs12700720	G	AC010677.5	7	26318396	T	ENSG00000232383
rs2562793	A	AC010677.5-SNX10	7	26326084	G	{'ENSG00000086300', 'ENSG00000225792', 'ENSG00000232383'}
rs12531745	A	SNX10	7	26364181	G	ENSG00000086300
rs1011390	C	AC004540.4	7	26420092	T	ENSG00000225792
rs75290200	C	AC004540.4-AC004540.5	7	26430969	T	{'ENSG00000214870', 'ENSG00000225792'}
rs1229670	A	AC004540.5	7	26447021	G	ENSG00000214870
rs1990100	C	AC004540.5-KIAA0087	7	26566970	T	{'ENSG00000214870', 'ENSG00000122548'}
rs12539918	G	KIAA0087	7	26573898	T	ENSG00000122548
rs17153901	C	KIAA0087-AC004947.2	7	26586153	T	{'ENSG00000233760', 'ENSG00000122548'}
rs735598	A	AC004947.2	7	26588721	C	ENSG00000233760
rs56265974	A	AC004947.2	7	26594046	G	ENSG00000233760
rs7789471	A	AC004947.2-C7orf71	7	26607180	G	{'ENSG00000222004', 'ENSG00000233760'}
rs1012803	C	C7orf71	7	26688808	T	ENSG00000222004
rs17154235	A	C7orf71-SKAP2	7	26692982	G	{'ENSG00000226059', 'ENSG00000222004', 'ENSG00000005020', 'ENSG00000213787'}
rs11971041	A	C7orf71-SKAP2	7	26698848	G	{'ENSG00000226059', 'ENSG00000222004', 'ENSG00000005020', 'ENSG00000213787'}
rs6961653	C	SKAP2	7	26781080	T	ENSG00000005020
rs7783807	G	SKAP2	7	26785752	T	ENSG00000005020
rs2712242	A	RPL7AP38	7	26960011	G	ENSG00000213787
rs117435545	C	HMGB3P20	7	27020453	T	ENSG00000226059
rs1464969	A	HMGB3P20	7	27026154	C	ENSG00000226059
rs2140998	A	HMGB3P20	7	27026872	C	ENSG00000226059
rs6963821	C	SKAP2-AC004079.1	7	27039959	G	{'ENSG00000226059', 'ENSG00000005020', 'ENSG00000213787', 'ENSG00000266055'}
rs13243615	C	SKAP2-AC004079.1	7	27046198	T	{'ENSG00000226059', 'ENSG00000005020', 'ENSG00000213787', 'ENSG00000266055'}
rs2522824	A	AC004079.1	7	27061793	C	ENSG00000266055
rs17464937	C	AC004079.1	7	27061915	T	ENSG00000266055
rs2301719	C	TPM3P4-NHP2P2	7	27070597	T	{'ENSG00000214869', 'ENSG00000213786'}
rs187136683	A	NHP2P2	7	27084648	G	ENSG00000213786
rs10081212	A	NHP2P2	7	27089764	G	ENSG00000213786
rs17427421	C	NHP2P2-HOXA1	7	27118974	T	{'ENSG00000233429', 'ENSG00000213786', 'ENSG00000105991'}
rs12700785	C	HOTAIRM1	7	27131573	T	ENSG00000233429
rs6668	C	HOXA1	7	27138183	T	ENSG00000105991
rs377411949	A	HOXA2	7	27142592	AGT	ENSG00000105996
rs10271698	A	HOXA2	7	27144679	G	ENSG00000105996
rs1725074	C	HOXA2	7	27144921	T	ENSG00000105996
rs6948297	A	HOXA-AS2	7	27149404	G	ENSG00000253552
rs739734	C	HOXA3	7	27159405	T	ENSG00000105997
rs1801085	A	RP1-170O19.22	7	27168590	G	ENSG00000273433
rs6944900	A	HOXA4	7	27173743	G	ENSG00000197576
rs17427721	C	HOXA-AS3	7	27176494	T	ENSG00000254369
rs17500835	A	HOXA-AS3	7	27179039	C	ENSG00000254369
rs62454415	C	HOXA5	7	27183530	G	ENSG00000106004
rs4719885	C	HOXA5	7	27185723	G	ENSG00000106004
rs3735529	C	HOXA5	7	27186771	G	ENSG00000106004
rs146378191	C	HOXA6	7	27191426	T	ENSG00000106006
rs4722665	A	HOXA7	7	27197319	G	ENSG00000122592
rs17427791	A	HOXA9	7	27206197	G	ENSG00000078399
rs75889309	G	MIR196B	7	27214147	T	ENSG00000207584
rs7806799	A	HOXA10	7	27217746	G	ENSG00000253293
rs7801581	C	RP1-170O19.20	7	27223771	T	ENSG00000257184
rs17427875	A	HOXA11	7	27225558	T	ENSG00000005073
rs75493297	C	HOXA11	7	27227969	T	ENSG00000005073
rs4722670	C	HOXA11	7	27229549	T	ENSG00000005073
rs4722672	C	HOXA11-AS	7	27231762	T	ENSG00000240990
rs4722675	A	HOXA13	7	27243962	G	ENSG00000106031
rs929250	G	HOTTIP	7	27245101	T	ENSG00000243766
rs191213091	C	HOTTIP-RP1-170O19.17	7	27263356	T	{'ENSG00000243766', 'ENSG00000253308'}
rs6948488	C	RP1-170O19.17	7	27274634	T	ENSG00000253308
rs183219836	C	EVX1	7	27282866	T	ENSG00000106038
rs6956598	C	EVX1	7	27286796	T	ENSG00000106038
rs11977099	C	EVX1-AS	7	27287536	T	ENSG00000253405
rs56029757	C	EVX1-AS	7	27291342	T	ENSG00000253405
rs7808467	C	EVX1-RPL35P4	7	27303050	T	{'ENSG00000213783', 'ENSG00000106038'}
rs6462000	C	RPL35P4	7	27305888	T	ENSG00000213783
rs7800053	A	RPL35P4-HNRNPA1P73	7	27316640	G	{'ENSG00000213783', 'ENSG00000236569'}
rs17473999	C	HNRNPA1P73	7	27368442	T	ENSG00000236569
rs11563579	G	HNRNPA1P73-AC004009.3	7	27377120	T	{'ENSG00000224322', 'ENSG00000236569'}
rs17429065	A	HNRNPA1P73-AC004009.3	7	27388903	G	{'ENSG00000224322', 'ENSG00000236569'}
rs6462013	A	AC004009.3	7	27433771	G	ENSG00000224322
rs17439165	A	AC004009.3	7	27436104	G	ENSG00000224322
rs76328115	A	AC004009.3-EIF4HP1	7	27481570	C	{'ENSG00000224322', 'ENSG00000233830'}
rs12668786	A	EIF4HP1	7	27499184	G	ENSG00000233830
rs2204340	A	EIF4HP1	7	27500034	G	ENSG00000233830
rs4368869	A	PSMC1P2	7	27505656	G	ENSG00000213781
rs28581933	G	PSMC1P2	7	27506114	T	ENSG00000213781
rs75890722	C	PSMC1P2	7	27506990	T	ENSG00000213781
rs1404281	C	PSMC1P2-AC073150.6	7	27518845	T	{'ENSG00000235574', 'ENSG00000213781'}
rs3902923	C	AC073150.6	7	27527322	T	ENSG00000235574
rs17155361	C	AC073150.6	7	27528077	T	ENSG00000235574
rs6973659	G	AC073150.6	7	27531011	T	ENSG00000235574
rs60145993	A	AC073150.6-HIBADH	7	27549411	G	{'ENSG00000235574', 'ENSG00000106049'}
rs6956484	A	HIBADH	7	27564862	C	ENSG00000106049
rs42099	G	HIBADH-AC004549.6	7	27715482	T	{'ENSG00000106049', 'ENSG00000106052', 'ENSG00000229893'}
rs9638847	A	AC004549.6	7	27770939	G	ENSG00000229893
rs62449630	A	AC004549.6	7	27782926	C	ENSG00000229893
rs17685087	C	AC004549.6	7	27783322	T	ENSG00000229893
rs2299105	A	TAX1BP1	7	27813630	G	ENSG00000106052
rs145374744	C	JAZF1	7	27936300	G	ENSG00000153814
rs849327	A	JAZF1-AS1	7	28232457	G	ENSG00000234336
rs7802742	C	JAZF1-AS1-AC005017.2	7	28292882	T	{'ENSG00000234336', 'ENSG00000174495'}
rs6946264	C	JAZF1-AS1-AC005017.2	7	28300534	T	{'ENSG00000234336', 'ENSG00000174495'}
rs34185006	G	AC005017.2	7	28316615	T	ENSG00000174495
rs11981754	A	AC005017.2	7	28317174	G	ENSG00000174495
rs177496	A	AC005017.2-CREB5	7	28325466	G	{'ENSG00000225286', 'ENSG00000174495', 'ENSG00000146592'}
rs75944472	C	AC005017.2-CREB5	7	28331126	T	{'ENSG00000225286', 'ENSG00000174495', 'ENSG00000146592'}
rs75890363	C	AC005017.2-CREB5	7	28332401	T	{'ENSG00000225286', 'ENSG00000174495', 'ENSG00000146592'}
rs177585	C	CREB5	7	28500407	T	ENSG00000146592
rs917275	A	AC005105.2	7	28658522	G	ENSG00000225286
rs76962380	C	CREB5-TRIL	7	28934645	T	{'ENSG00000228421', 'ENSG00000146592', 'ENSG00000255690', 'ENSG00000225286', 'ENSG00000176734'}
rs929385	A	CREB5-TRIL	7	28939870	G	{'ENSG00000228421', 'ENSG00000146592', 'ENSG00000255690', 'ENSG00000225286', 'ENSG00000176734'}
rs76941859	A	TRIL	7	29000280	C	ENSG00000176734
rs717891	C	TRIL	7	29000374	T	ENSG00000176734
rs221158	C	TRIL	7	29000833	T	ENSG00000176734
rs6948887	C	AC005013.5	7	29003491	T	ENSG00000228421
rs221178	A	AC005013.5-CTB-113D17.1	7	29009658	G	{'ENSG00000233517', 'ENSG00000106066', 'ENSG00000228421', 'ENSG00000272568'}
rs117871264	C	CTB-113D17.1	7	29017456	T	ENSG00000272568
rs17157341	A	AC005162.5	7	29029195	G	ENSG00000233517
rs317714	A	AC005162.4	7	29115554	G	ENSG00000229452
rs79323807	C	AC007096.1	7	29129365	T	ENSG00000223052
rs1861116	A	AC007096.1	7	29130953	C	ENSG00000223052
rs117744081	A	CPVL	7	29132279	G	ENSG00000106066
rs188261156	C	AC004593.3	7	29252118	G	ENSG00000235669
rs13311144	A	AC004593.3	7	29252163	G	ENSG00000235669
rs17678863	C	NANOGP4	7	29254534	T	ENSG00000237065
rs76191430	G	CHN2	7	29449860	T	ENSG00000106069
rs55744857	A	AC007255.8	7	29551907	C	ENSG00000223813
rs1955083	A	RP11-550A18.1	7	29593125	G	ENSG00000270196
rs2302619	C	PRR15	7	29606425	T	ENSG00000176532
rs150331612	A	PRR15-ZNRF2P2	7	29616908	G	{'ENSG00000176532', 'ENSG00000225264', 'ENSG00000212024', 'ENSG00000227855', 'ENSG00000223437'}
rs57712996	A	PRR15-ZNRF2P2	7	29627246	G	{'ENSG00000176532', 'ENSG00000225264', 'ENSG00000212024', 'ENSG00000227855', 'ENSG00000223437'}
rs2215980	C	ZNRF2P2	7	29645242	T	ENSG00000225264
rs17158286	C	TMSB4XP3	7	29663018	T	ENSG00000223437
rs1230044	C	TMSB4XP3	7	29664272	T	ENSG00000223437
rs1230047	A	TMSB4XP3	7	29665646	G	ENSG00000223437
rs850114	A	MIR550A3	7	29722077	G	ENSG00000212024
rs139531353	C	DPY19L2P3	7	29763202	G	ENSG00000227855
rs149684965	A	DPY19L2P3	7	29763205	G	ENSG00000227855
rs12700978	C	DPY19L2P3-WIPF3	7	29816649	T	{'ENSG00000122574', 'ENSG00000212024', 'ENSG00000227855', 'ENSG00000238906'}
rs174946	A	WIPF3	7	29887612	G	ENSG00000122574
rs2072175	C	snoU13	7	29953913	T	ENSG00000238906
rs17158486	C	SCRN1	7	29963166	T	ENSG00000136193
rs17158567	G	AC007285.6	7	30041452	T	ENSG00000227014
rs17150688	A	PLEKHA8	7	30065905	G	ENSG00000106086
rs11980046	A	AC007285.7	7	30105960	G	ENSG00000231519
rs116992271	A	AC007285.7	7	30107577	G	ENSG00000231519
rs28390136	A	AC007285.7	7	30116850	G	ENSG00000231519
rs17158623	A	PLEKHA8	7	30131164	G	ENSG00000106086
rs2893363	A	AC007036.4	7	30179054	G	ENSG00000230751
rs887883	A	AC007036.4	7	30179394	G	ENSG00000230751
rs17547430	A	MTURN	7	30189348	G	ENSG00000180354
rs12176611	C	RPS27P16	7	30210227	T	ENSG00000225907
rs7810588	A	AC007036.6	7	30221665	C	ENSG00000227017
rs9655301	A	AC007036.6-ZNRF2	7	30270992	C	{'ENSG00000207771', 'ENSG00000227017', 'ENSG00000235859', 'ENSG00000180233'}
rs73685990	G	MIR550A1	7	30331821	T	ENSG00000207771
rs17158933	C	AC006978.6	7	30412821	T	ENSG00000235859
rs7811485	A	ZNRF2	7	30428070	G	ENSG00000180233
rs149664646	C	ZNRF2-NOD1	7	30458465	T	{'ENSG00000272638', 'ENSG00000106100', 'ENSG00000207771', 'ENSG00000180233', 'ENSG00000235859'}
rs6956830	C	GS1-114I9.1	7	30460476	T	ENSG00000272638
rs74674289	A	NOD1	7	30472414	G	ENSG00000106100
rs2709802	A	NOD1	7	30512695	G	ENSG00000106100
rs38402	C	NOD1-GGCT	7	30527363	T	{'ENSG00000226874', 'ENSG00000196295', 'ENSG00000244480', 'ENSG00000263683', 'ENSG00000272638', 'ENSG00000106100', 'ENSG00000006625', 'ENSG00000264520'}
rs117876715	C	GGCT	7	30544516	T	ENSG00000006625
rs13234448	C	AC005154.7	7	30559253	T	ENSG00000244480
rs38449	A	RP4-777O23.2	7	30570748	G	ENSG00000264520
rs38450	A	RP4-777O23.2	7	30570784	C	ENSG00000264520
rs147080835	G	AC005154.8	7	30581255	T	ENSG00000226874
rs17159202	C	RP4-777O23.1	7	30590222	T	ENSG00000263683
rs117530490	C	GGCT	7	30594244	T	ENSG00000006625
rs10227389	C	AC005154.6	7	30605567	T	ENSG00000196295
rs2709772	A	GARS	7	30656991	G	ENSG00000106105
rs7778373	A	GARS-CRHR2	7	30683855	G	{'ENSG00000106113', 'ENSG00000106105', 'ENSG00000241644'}
rs3735430	C	CRHR2	7	30691986	T	ENSG00000106113
rs11979875	G	INMT	7	30759776	T	ENSG00000241644
rs76338586	C	AC006022.4	7	30782659	T	ENSG00000223419
rs4645485	C	AC006022.4	7	30784826	T	ENSG00000223419
rs78672055	C	INMT	7	30798719	G	ENSG00000241644
rs78111171	C	INMT	7	30799701	T	ENSG00000241644
rs16875355	C	FAM188B	7	30831144	T	ENSG00000106125
rs10248038	C	AC004691.5	7	30846328	T	ENSG00000229263
rs138922772	C	INMT-FAM188B	7	30902837	G	ENSG00000254959
rs183520527	C	INMT-FAM188B	7	30906751	T	ENSG00000254959
rs1004317	A	AQP1	7	30956858	G	ENSG00000240583
rs13222180	C	AQP1-GHRHR	7	30970989	T	{'ENSG00000250424', 'ENSG00000106128', 'ENSG00000240583'}
rs116086906	G	GHRHR	7	30987120	T	ENSG00000106128
rs17159800	A	GHRHR-ADCYAP1R1	7	31043912	G	{'ENSG00000106128', 'ENSG00000078549'}
rs10081254	C	ADCYAP1R1	7	31121671	T	ENSG00000078549
rs17159921	C	AC006466.5	7	31157200	T	ENSG00000232887
rs17160024	A	AC006466.5-AC006380.1	7	31286302	G	{'ENSG00000221751', 'ENSG00000232887'}
rs62448518	G	AC006466.5-AC006380.1	7	31321725	T	{'ENSG00000221751', 'ENSG00000232887'}
rs149321566	C	AC006380.1	7	31352376	T	ENSG00000221751
rs117482045	C	AC006380.1	7	31361649	T	ENSG00000221751
rs10951290	C	RP11-463M14.1	7	31371416	T	ENSG00000271027
rs77040249	A	RP11-463M14.1	7	31374562	G	ENSG00000271027
rs2233401	A	NEUROD6	7	31380817	G	ENSG00000164600
rs917757	C	NEUROD6-AC006380.3	7	31398680	T	{'ENSG00000231418', 'ENSG00000164600'}
rs16875498	A	NEUROD6-AC006380.3	7	31433670	G	{'ENSG00000231418', 'ENSG00000164600'}
rs12674467	A	AC006380.3	7	31459659	G	ENSG00000231418
rs218103	G	AC006380.3-CCDC129	7	31493452	T	{'ENSG00000231418', 'ENSG00000180347'}
rs181317980	C	AC006380.3-CCDC129	7	31510128	T	{'ENSG00000231418', 'ENSG00000180347'}
rs68091767	A	CCDC129	7	31590873	G	ENSG00000180347
rs17160366	A	CCDC129-PPP1R17	7	31703812	G	{'ENSG00000180347', 'ENSG00000106341'}
rs34130	A	CCDC129-PPP1R17	7	31710236	C	{'ENSG00000180347', 'ENSG00000106341'}
rs34132	C	CCDC129-PPP1R17	7	31711834	T	{'ENSG00000180347', 'ENSG00000106341'}
rs2191731	C	PPP1R17	7	31730007	T	ENSG00000106341
rs2159688	A	PPP1R17-PDE1C	7	31756362	G	{'ENSG00000236460', 'ENSG00000223070', 'ENSG00000154678', 'ENSG00000106341'}
rs3807622	C	AC006377.1	7	31838789	T	ENSG00000223070
rs34794532	A	SNX2P2	7	31979673	G	ENSG00000236460
rs150290676	A	SNX2P2	7	31983217	G	ENSG00000236460
rs184174509	A	PDE1C	7	32039981	C	ENSG00000154678
rs431007	A	PDE1C-AC018641.7	7	32440105	C	{'ENSG00000236460', 'ENSG00000223070', 'ENSG00000154678', 'ENSG00000226468'}
rs6962754	C	AC018641.7	7	32492977	T	ENSG00000226468
rs34208428	C	AC018641.7-SLC25A5P5	7	32504102	T	{'ENSG00000226468', 'ENSG00000226421'}
rs28624423	A	SLC25A5P5	7	32509996	C	ENSG00000226421
rs17362203	A	SLC25A5P5	7	32513795	G	ENSG00000226421
rs76226443	G	SLC25A5P5-LSM5	7	32518614	T	{'ENSG00000106355', 'ENSG00000226421'}
rs6952557	C	LSM5	7	32526181	T	ENSG00000106355
rs115331989	C	LSM5	7	32528622	T	ENSG00000106355
rs17161473	C	DPY19L1P1	7	32648315	T	ENSG00000229358
rs1839573	C	DPY19L1P1	7	32685730	T	ENSG00000229358
rs2443125	C	ZNRF2P1	7	32765703	T	ENSG00000237004
rs71534334	C	MIR550A2	7	32768371	T	ENSG00000207573
rs180964169	C	MIR550A2	7	32768792	T	ENSG00000207573
rs4000157	C	MIR550A2	7	32769702	T	ENSG00000207573
rs2540411	A	ZNRF2P1	7	32773582	G	ENSG00000237004
rs59039264	A	DPY19L1P1	7	32785088	G	ENSG00000229358
rs73090089	C	RP11-225B17.2	7	32798127	T	ENSG00000273014
rs10951356	C	RP11-225B17.1	7	32824632	T	ENSG00000250756
rs7793455	A	SNORA31	7	32834161	G	ENSG00000251999
rs13234084	C	DPY19L1P2	7	32848518	T	ENSG00000231952
rs67610835	C	DPY19L1P2	7	32852725	T	ENSG00000231952
rs1823530	A	RP11-265E18.1	7	32890538	G	ENSG00000272905
rs185053690	G	KBTBD2	7	32908328	T	ENSG00000170852
rs7811609	C	KBTBD2	7	32930597	T	ENSG00000170852
rs41479949	C	AVL9	7	32946363	T	ENSG00000105778
rs12701264	A	RP9P	7	32965040	G	ENSG00000205763
rs2717994	A	AC083863.5	7	32988336	G	ENSG00000224573
rs3750113	C	FKBP9	7	33014770	T	ENSG00000122642
rs6944738	A	FKBP9	7	33037269	G	ENSG00000122642
rs4394301	A	FKBP9	7	33049584	G	ENSG00000122642
rs16879126	A	NT5C3A	7	33060306	C	ENSG00000122643
rs4720097	C	AC074338.4	7	33075109	T	ENSG00000229054
rs117766427	G	RN7SL505P	7	33087411	T	ENSG00000241420
rs10244526	A	NT5C3A-RP9	7	33116046	G	{'ENSG00000122643', 'ENSG00000164610', 'ENSG00000229054', 'ENSG00000241420'}
rs1590142	C	NT5C3A-RP9	7	33122183	T	{'ENSG00000122643', 'ENSG00000164610', 'ENSG00000229054', 'ENSG00000241420'}
rs3915352	C	RP9	7	33138472	T	ENSG00000164610
rs13227275	C	snoU13	7	33155385	T	ENSG00000252706
rs569719705	C	snoU13	7	33159123	T	ENSG00000252706
rs73095315	A	snoU13-AC074338.5	7	33160638	G	{'ENSG00000252706', 'ENSG00000228015'}
rs117487505	C	snoU13-AC074338.5	7	33163514	T	{'ENSG00000252706', 'ENSG00000228015'}
rs10260015	C	RNA5SP229	7	33213017	T	ENSG00000222741
rs75637246	C	RNA5SP229	7	33219490	T	ENSG00000222741
rs7803922	A	AC007312.3	7	33313026	C	ENSG00000224946
rs568650307	A	AC006195.2	7	33416681	G	ENSG00000238090
rs12533104	G	BBS9	7	33639080	T	ENSG00000122507
rs4723301	C	BBS9-RP11-89N17.1	7	33686280	T	{'ENSG00000238090', 'ENSG00000224946', 'ENSG00000173862', 'ENSG00000122507', 'ENSG00000222741'}
rs143429938	C	BBS9-RP11-89N17.1	7	33721795	T	{'ENSG00000238090', 'ENSG00000224946', 'ENSG00000173862', 'ENSG00000122507', 'ENSG00000222741'}
rs142639700	C	RP11-89N17.1	7	33762501	T	ENSG00000173862
rs1421341	C	RP11-89N17.1	7	33765010	T	ENSG00000173862
rs2232116	A	RP11-89N17.2	7	33767012	G	ENSG00000227481
rs4723329	A	RP11-89N17.2-RP11-89N17.4	7	33803450	G	{'ENSG00000227481', 'ENSG00000236494'}
rs191005629	C	RP11-89N17.4	7	33839533	T	ENSG00000236494
rs12113074	A	RP11-89N17.4	7	33845321	G	ENSG00000236494
rs1362916	A	RP11-89N17.4-RP11-89N17.3	7	33887925	C	{'ENSG00000233219', 'ENSG00000236494'}
rs1421348	A	RP11-89N17.4-RP11-89N17.3	7	33890979	G	{'ENSG00000233219', 'ENSG00000236494'}
rs1558973	C	RP11-89N17.4-RP11-89N17.3	7	33902521	T	{'ENSG00000233219', 'ENSG00000236494'}
rs4723339	A	RP11-89N17.3	7	33906205	C	ENSG00000233219
rs12531512	A	RP11-89N17.3	7	33908331	T	ENSG00000233219
rs3815652	C	RP11-89N17.3	7	33913404	T	ENSG00000233219
rs118031256	A	RP11-89N17.3-BMPER	7	33935953	G	{'ENSG00000233219', 'ENSG00000164619'}
rs76943154	C	RP11-89N17.3-BMPER	7	33936732	T	{'ENSG00000233219', 'ENSG00000164619'}
rs142486619	C	BMPER	7	34031013	T	ENSG00000164619
rs318649	C	BMPER-AC009262.2	7	34233260	T	{'ENSG00000164619', 'ENSG00000236212'}
rs318629	A	AC009262.2	7	34248106	G	ENSG00000236212
rs1860272	C	AC009262.2-RNU6-438P	7	34303581	T	{'ENSG00000202431', 'ENSG00000236212'}
rs720409	C	RNU6-438P	7	34332644	T	ENSG00000202431
rs190146641	C	RNU6-438P	7	34341918	T	ENSG00000202431
rs6946269	A	RNU6-438P-AC005686.1	7	34347206	G	{'ENSG00000202431', 'ENSG00000265985'}
rs6967834	G	AC005686.1	7	34350994	T	ENSG00000265985
rs17169723	A	AC005686.1	7	34353013	G	ENSG00000265985
rs1419842	C	AC005686.1	7	34355100	T	ENSG00000265985
rs77807912	C	AC005686.1-NPSR1-AS1	7	34379124	T	{'ENSG00000187258', 'ENSG00000242653', 'ENSG00000235379', 'ENSG00000265985', 'ENSG00000230356', 'ENSG00000197085', 'ENSG00000214841'}
rs17169954	A	AC005493.1	7	34701492	C	ENSG00000214841
rs2609219	C	NPSR1-AS1	7	34710583	T	ENSG00000197085
rs1345267	A	RPL7P31	7	34748059	G	ENSG00000235379
rs77642957	A	RPL7P31	7	34755179	G	ENSG00000235379
rs17198624	A	NCAPD2P1	7	34787036	C	ENSG00000230356
rs17777675	C	NCAPD2P1	7	34787737	T	ENSG00000230356
rs9986880	G	RN7SL132P	7	34788085	T	ENSG00000242653
rs13231222	C	RN7SL132P	7	34790004	T	ENSG00000242653
rs35692660	A	NCAPD2P1	7	34791775	G	ENSG00000230356
rs34995920	A	NPSR1	7	34886119	G	ENSG00000187258
rs6462584	C	SNORA31	7	34934537	T	ENSG00000251802
rs17170052	A	SNORA31-DPY19L1	7	34958895	G	{'ENSG00000251802', 'ENSG00000173852', 'ENSG00000221669'}
rs328902	C	DPY19L1	7	35020843	T	ENSG00000173852
rs62463560	C	DPY19L1	7	35037813	G	ENSG00000173852
rs34521047	A	DPY19L1-DPY19L2P1	7	35090858	G	{'ENSG00000236592', 'ENSG00000221669', 'ENSG00000189212', 'ENSG00000173852'}
rs12154963	A	DPY19L2P1	7	35117134	G	ENSG00000189212
rs140082861	C	S100A11P2	7	35204767	T	ENSG00000236592
rs12535569	A	S100A11P2	7	35211080	C	ENSG00000236592
rs148534783	C	DPY19L2P1	7	35214438	T	ENSG00000189212
rs10247437	C	DPY19L2P1	7	35222386	T	ENSG00000189212
rs2215614	A	TBX20	7	35277093	C	ENSG00000164532
rs34355945	C	AC009531.2	7	35302302	T	ENSG00000226063
rs1419856	A	AC009531.2-AC007652.1	7	35306983	G	{'ENSG00000235464', 'ENSG00000226063'}
rs9886294	C	AC007652.1	7	35538760	T	ENSG00000235464
rs11763856	C	AC007652.1	7	35545787	T	ENSG00000235464
rs17171499	A	AC007652.1-HERPUD2	7	35593880	C	{'ENSG00000235464', 'ENSG00000271122', 'ENSG00000122557'}
rs17678728	C	HERPUD2	7	35678562	T	ENSG00000122557
rs7793627	C	RP11-379H18.1	7	35730645	T	ENSG00000271122
rs6462623	C	AC018647.3	7	35764030	T	ENSG00000227544
rs7780576	C	AC018647.3-AC007551.3	7	35783405	T	{'ENSG00000232736', 'ENSG00000228878', 'ENSG00000227544'}
rs345373	A	AC007551.3	7	35787926	G	ENSG00000228878
rs79735030	A	AC007551.3	7	35791600	G	ENSG00000228878
rs6462627	C	AC007551.2	7	35804447	T	ENSG00000232736
rs11971446	C	AC007551.2	7	35807732	T	ENSG00000232736
rs17617560	A	2026-09-07	7	35872137	G	ENSG00000122545
rs149356743	C	AC007551.1	7	35877590	T	ENSG00000221156
rs13234117	C	AC007551.1	7	35883401	T	ENSG00000221156
rs140200407	C	SEPT7-RNU6-1085P	7	35954597	T	{'ENSG00000221156', 'ENSG00000122545', 'ENSG00000200446'}
rs10253418	A	SEPT7-RNU6-1085P	7	35957355	G	{'ENSG00000221156', 'ENSG00000122545', 'ENSG00000200446'}
rs6957752	C	SEPT7-RNU6-1085P	7	35961137	T	{'ENSG00000221156', 'ENSG00000122545', 'ENSG00000200446'}
rs532802962	C	RNU6-1085P	7	35971155	T	ENSG00000200446
rs182047234	A	RNU6-1085P	7	35972596	G	ENSG00000200446
rs187347259	C	SEPT7P3	7	35993613	G	ENSG00000226102
rs193278208	A	SEPT7P3	7	35993615	G	ENSG00000226102
rs118035299	G	RP11-609L3.1	7	36011822	T	ENSG00000270889
rs111341315	A	RP11-609L3.1	7	36015618	G	ENSG00000270889
rs187154020	A	SEPT7P3	7	36017676	G	ENSG00000226102
rs10273474	C	SEPT7P3-AC083864.3	7	36025359	T	{'ENSG00000270889', 'ENSG00000226102', 'ENSG00000232930'}
rs6957831	C	AC083864.3	7	36079060	T	ENSG00000232930
rs1806467	A	AC083864.3-PP13004	7	36103171	G	{'ENSG00000232930', 'ENSG00000205745'}
rs149719613	G	AC083864.3-PP13004	7	36105460	T	{'ENSG00000232930', 'ENSG00000205745'}
rs2718008	G	PP13004	7	36120302	T	ENSG00000205745
rs2254459	G	PP13004	7	36122227	T	ENSG00000205745
rs12537099	A	RP11-196O2.1	7	36134647	G	ENSG00000261184
rs1997412	G	MARK2P13	7	36147694	T	ENSG00000228815
rs10951458	A	MARK2P13-RP11-377H23.1	7	36170199	G	{'ENSG00000228815', 'ENSG00000271117'}
rs4720196	C	RP11-377H23.1	7	36183300	T	ENSG00000271117
rs17170539	A	EEPD1	7	36261355	G	ENSG00000122547
rs2392430	C	AC007327.6	7	36268815	T	ENSG00000228770
rs2726098	A	AC007327.5	7	36275637	G	ENSG00000229679
rs196637	C	AC006960.5	7	36348191	T	ENSG00000234457
rs196646	C	RP11-182J23.1	7	36356661	T	ENSG00000260070
rs79092263	A	Y_RNA	7	36378812	G	ENSG00000201432
rs73092793	C	Y_RNA	7	36380111	G	ENSG00000201432
rs197336	A	KIAA0895	7	36409579	C	ENSG00000164542
rs6964685	C	KIAA0895	7	36433721	T	ENSG00000164542
rs3735398	A	ANLN	7	36446121	G	ENSG00000011426
rs7777022	C	AC006960.7	7	36547613	T	ENSG00000237400
rs74916317	C	AOAH	7	36565570	T	ENSG00000136250
rs2727805	A	AOAH-IT1	7	36633202	G	ENSG00000230539
rs12539267	A	AC087069.1	7	36680106	G	ENSG00000221561
rs6978327	C	AOAH	7	36742886	T	ENSG00000136250
rs17326657	A	RP11-85E16.1	7	36775923	G	ENSG00000272984
rs59970113	C	RP11-85E16.1	7	36775986	T	ENSG00000272984
rs6961524	C	RP11-85E16.1	7	36776806	T	ENSG00000272984
rs7793470	A	RP11-85E16.1-AC007349.4	7	36782133	G	{'ENSG00000272984', 'ENSG00000229424'}
rs10488016	C	RP11-85E16.1-AC007349.4	7	36782508	T	{'ENSG00000272984', 'ENSG00000229424'}
rs11975063	A	AC007349.4	7	36804539	G	ENSG00000229424
rs12537281	C	AC007349.4-AC007349.5	7	36812593	T	{'ENSG00000229424', 'ENSG00000235728'}
rs17170709	G	AC007349.5	7	36818523	T	ENSG00000235728
rs140751542	C	AC007349.5	7	36824667	T	ENSG00000235728
rs74444320	G	AC007349.5-NPM1P18	7	36831682	T	{'ENSG00000225739', 'ENSG00000235728'}
rs12668091	C	AC007349.5-NPM1P18	7	36831723	T	{'ENSG00000225739', 'ENSG00000235728'}
rs79587377	C	AC007349.5-NPM1P18	7	36837860	T	{'ENSG00000225739', 'ENSG00000235728'}
rs62447479	C	AC007349.5-NPM1P18	7	36839162	T	{'ENSG00000225739', 'ENSG00000235728'}
rs56112540	C	NPM1P18	7	36857380	T	ENSG00000225739
rs17330433	C	NPM1P18-AC007349.7	7	36871549	T	{'ENSG00000230831', 'ENSG00000225739'}
rs7783131	A	AC007349.7	7	36875162	G	ENSG00000230831
rs143028992	G	AC007349.7-ELMO1	7	36887451	T	{'ENSG00000221325', 'ENSG00000155849', 'ENSG00000230831', 'ENSG00000222869', 'ENSG00000238772', 'ENSG00000224101', 'ENSG00000200113', 'ENSG00000224706', 'ENSG00000213744', 'ENSG00000201566', 'ENSG00000221157'}
rs17390038	A	AC007349.7-ELMO1	7	36887902	C	{'ENSG00000221325', 'ENSG00000155849', 'ENSG00000230831', 'ENSG00000222869', 'ENSG00000238772', 'ENSG00000224101', 'ENSG00000200113', 'ENSG00000224706', 'ENSG00000213744', 'ENSG00000201566', 'ENSG00000221157'}
rs2893535	C	MIR1200	7	36957418	T	ENSG00000221325
rs56336979	C	ELMO1-AS1	7	37034128	T	ENSG00000224101
rs17170881	A	AC009196.1	7	37142574	G	ENSG00000221157
rs74301904	C	RPS17P13	7	37156218	T	ENSG00000224706
rs73335584	C	RPS17P13	7	37156223	T	ENSG00000224706
rs7788982	C	ELMO1	7	37200307	T	ENSG00000155849
rs62459309	A	snoU13	7	37211279	G	ENSG00000238772
rs182054060	C	snoU13	7	37213324	T	ENSG00000238772
rs2700986	C	RNU6-565P	7	37389804	T	ENSG00000222869
rs79758729	A	RPS10P14	7	37418454	G	ENSG00000213744
rs10488650	A	SNORA51	7	37454744	C	ENSG00000200113
rs76609978	A	SNORA51	7	37455689	G	ENSG00000200113
rs17261508	A	SNORA51	7	37457933	C	ENSG00000200113
rs1731999	C	Y_RNA	7	37471991	T	ENSG00000201566
rs1732000	C	Y_RNA	7	37472264	T	ENSG00000201566
rs62460597	A	ELMO1-NECAP1P1	7	37547497	C	{'ENSG00000221325', 'ENSG00000155849', 'ENSG00000222869', 'ENSG00000238772', 'ENSG00000178503', 'ENSG00000224101', 'ENSG00000200113', 'ENSG00000224706', 'ENSG00000213744', 'ENSG00000201566', 'ENSG00000221157'}
rs77936842	A	ELMO1-NECAP1P1	7	37565364	G	{'ENSG00000221325', 'ENSG00000155849', 'ENSG00000222869', 'ENSG00000238772', 'ENSG00000178503', 'ENSG00000224101', 'ENSG00000200113', 'ENSG00000224706', 'ENSG00000213744', 'ENSG00000201566', 'ENSG00000221157'}
rs10951527	G	NECAP1P1	7	37624696	T	ENSG00000178503
rs138514660	A	NECAP1P1	7	37626090	G	ENSG00000178503
rs2717925	C	NECAP1P1-GPR141	7	37714079	T	{'ENSG00000086289', 'ENSG00000225314', 'ENSG00000187037', 'ENSG00000178503'}
rs2718058	A	GPR141	7	37841534	G	ENSG00000187037
rs11766344	C	AC018634.9	7	37855962	T	ENSG00000225314
rs62444777	A	NME8	7	37934792	G	ENSG00000086288
rs59976014	C	NME8	7	37937114	T	ENSG00000086288
rs2722281	A	EPDR1	7	37992041	C	ENSG00000086289
rs114929416	A	SFRP4	7	38004303	G	ENSG00000106483
rs34540250	A	SFRP4	7	38055241	G	ENSG00000106483
rs6974574	A	SFRP4-STARD3NL	7	38110073	T	{'ENSG00000010270', 'ENSG00000106483'}
rs80320640	C	STARD3NL	7	38271973	T	ENSG00000010270
rs2534600	A	TRGC2	7	38280224	C	ENSG00000227191
rs2240825	A	TRGJ2	7	38288270	G	ENSG00000211687
rs7781893	A	TRGC2	7	38290714	T	ENSG00000227191
rs28677126	A	TRGC1	7	38298285	G	ENSG00000211689
rs142876436	G	TRGC1	7	38301020	T	ENSG00000211689
rs117603846	A	TRGC1	7	38302130	C	ENSG00000211689
rs138478792	A	TRGJ1	7	38310689	G	ENSG00000211690
rs148006327	C	TRGJP	7	38316293	T	ENSG00000211691
rs7782269	A	TRGJP1	7	38318590	G	ENSG00000211692
rs1546834	C	TRGJP1-TRGV11	7	38323485	T	{'ENSG00000211692', 'ENSG00000211693'}
rs1546833	C	TRGJP1-TRGV11	7	38323690	T	{'ENSG00000211692', 'ENSG00000211693'}
rs10441090	C	TRGV11	7	38334818	T	ENSG00000211693
rs4723740	C	TRGV10	7	38339604	T	ENSG00000211694
rs117168669	C	AC006033.22	7	38350264	T	ENSG00000231916
rs2240842	C	AC006033.22	7	38354538	T	ENSG00000231916
rs17171329	C	TRGV9	7	38356545	T	ENSG00000211695
rs11984094	A	TRGVA	7	38363566	G	ENSG00000225992
rs2735171	A	RP11-121A8.1	7	38371711	G	ENSG00000272908
rs2240854	C	TRGV8	7	38374996	T	ENSG00000211696
rs2735143	G	TRGV6	7	38383243	T	ENSG00000226212
rs13309109	G	TRGV3	7	38400619	T	ENSG00000211699
rs2735118	A	TRGV2	7	38402496	G	ENSG00000233306
rs7797502	A	TRGV2	7	38405916	G	ENSG00000233306
rs7792544	A	TRGV1	7	38408479	G	ENSG00000211701
rs10278158	C	TRGV1-AMPH	7	38415138	T	{'ENSG00000211701', 'ENSG00000078053', 'ENSG00000241756'}
rs78464298	A	TRGV1-AMPH	7	38417018	G	{'ENSG00000211701', 'ENSG00000078053', 'ENSG00000241756'}
rs3807426	G	AMPH	7	38470368	A	ENSG00000078053
rs77379526	C	RN7SL83P	7	38566603	T	ENSG00000241756
rs557347246	A	RN7SL83P	7	38568821	G	ENSG00000241756
rs76177391	A	RN7SL83P	7	38572442	G	ENSG00000241756
rs117828608	A	AMPH-KRT8P20	7	38685562	G	{'ENSG00000078053', 'ENSG00000227404', 'ENSG00000241756'}
rs6951440	G	KRT8P20	7	38692014	T	ENSG00000227404
rs11984273	A	KRT8P20-FAM183B	7	38717662	G	{'ENSG00000164556', 'ENSG00000227404'}
rs140753591	A	FAM183B	7	38726749	G	ENSG00000164556
rs10499611	A	FAM183B	7	38730046	G	ENSG00000164556
rs11981203	A	FAM183B-VPS41	7	38744214	C	{'ENSG00000164556', 'ENSG00000006715'}
rs1059508	C	VPS41	7	38765883	T	ENSG00000006715
rs859524	C	VPS41-POU6F2	7	38990205	T	{'ENSG00000006715', 'ENSG00000206947', 'ENSG00000106536', 'ENSG00000266481', 'ENSG00000224122', 'ENSG00000233854'}
rs1229057	C	POU6F2-AS2	7	39054538	T	ENSG00000233854
rs10248136	C	POU6F2	7	39077397	T	ENSG00000106536
rs4364548	A	AC092174.1	7	39333079	G	ENSG00000266481
rs73695253	C	AC092174.1	7	39333216	T	ENSG00000266481
rs4723858	C	SNORA20	7	39364993	T	ENSG00000206947
rs7786697	C	SNORA20	7	39370539	T	ENSG00000206947
rs7789243	A	POU6F2-AS1	7	39440893	G	ENSG00000224122
rs7805290	C	POU6F2-AC011290.4	7	39562295	T	{'ENSG00000206947', 'ENSG00000106536', 'ENSG00000266481', 'ENSG00000224122', 'ENSG00000233854', 'ENSG00000227172'}
rs184483264	A	AC011290.4	7	39591738	G	ENSG00000227172
rs7777969	C	AC011290.4	7	39599307	T	ENSG00000227172
rs17713790	C	AC011290.4	7	39605959	T	ENSG00000227172
rs7777434	G	YAE1D1	7	39606074	T	ENSG00000241127
rs75171970	A	AC011290.5	7	39610847	G	ENSG00000236015
rs17171599	A	AC011290.5	7	39611748	G	ENSG00000236015
rs17770625	A	AC011290.5	7	39612722	G	ENSG00000236015
rs141548457	C	AC011290.5	7	39614160	T	ENSG00000236015
rs17171603	C	YAE1D1	7	39615376	T	ENSG00000241127
rs17714061	A	AC004837.3	7	39646505	G	ENSG00000106540
rs6462935	C	AC004837.4	7	39652241	T	ENSG00000231951
rs77757397	A	AC004837.4	7	39652418	G	ENSG00000231951
rs148126797	A	RALA	7	39713196	G	ENSG00000006451
rs118151219	A	RALA-LINC00265	7	39762131	G	{'ENSG00000188185', 'ENSG00000006451', 'ENSG00000252480', 'ENSG00000228554', 'ENSG00000270797'}
rs112966682	A	RALA-LINC00265	7	39763891	G	{'ENSG00000188185', 'ENSG00000006451', 'ENSG00000252480', 'ENSG00000228554', 'ENSG00000270797'}
rs12701757	C	RALA-LINC00265	7	39765387	T	{'ENSG00000188185', 'ENSG00000006451', 'ENSG00000252480', 'ENSG00000228554', 'ENSG00000270797'}
rs13438650	A	LINC00265	7	39772654	C	ENSG00000188185
rs112558300	C	RNU6-719P	7	39804446	T	ENSG00000252480
rs147441642	C	RNU6-719P	7	39811180	T	ENSG00000252480
rs140588291	C	LINC00265	7	39814411	T	ENSG00000188185
rs192965349	C	CICP22-AC072061.2	7	39845811	T	{'ENSG00000231198', 'ENSG00000237251', 'ENSG00000233225', 'ENSG00000175741', 'ENSG00000226220'}
rs4720341	C	CICP22-AC072061.2	7	39849931	T	{'ENSG00000231198', 'ENSG00000237251', 'ENSG00000233225', 'ENSG00000175741', 'ENSG00000226220'}
rs73132704	A	AC004987.9	7	39870019	G	ENSG00000233225
rs79260433	C	AC004987.10	7	39876041	T	ENSG00000231198
rs4723912	A	AC004987.9	7	39879068	G	ENSG00000233225
rs12532428	G	RWDD4P2	7	39894883	T	ENSG00000175741
rs6949518	A	RWDD4P2	7	39896283	G	ENSG00000175741
rs10224130	A	AC072061.2	7	39904693	C	ENSG00000237251
rs6972921	A	AC072061.2-RN7SL496P	7	39921869	G	{'ENSG00000231198', 'ENSG00000237251', 'ENSG00000233225', 'ENSG00000175741', 'ENSG00000242855'}
rs2049351	A	RN7SL496P	7	39925469	G	ENSG00000242855
rs7777774	A	RN7SL496P	7	39928599	G	ENSG00000242855
rs12701774	G	RN7SL496P	7	39930679	T	ENSG00000242855
rs59749446	A	RN7SL496P-RP11-467D6.1	7	39950049	G	{'ENSG00000259826', 'ENSG00000242855'}
rs73381435	C	RN7SL496P-RP11-467D6.1	7	39957538	T	{'ENSG00000259826', 'ENSG00000242855'}
rs77483481	A	RN7SL496P-RP11-467D6.1	7	39959653	G	{'ENSG00000259826', 'ENSG00000242855'}
rs56400688	C	RP11-467D6.1	7	39993615	T	ENSG00000259826
rs12530835	C	CDK13	7	40008125	T	ENSG00000065883
rs798859	C	CDK13	7	40100535	T	ENSG00000065883
rs145350941	A	RP5-1147A1.2	7	40144198	G	ENSG00000273444
rs138545616	C	RP5-1147A1.2	7	40146807	T	ENSG00000273444
rs7786147	C	RP5-1147A1.1	7	40155624	T	ENSG00000270577
rs7795333	A	RP5-1147A1.1	7	40157040	C	ENSG00000270577
rs695078	C	MPLKIP	7	40161740	T	ENSG00000168303
rs372494	G	MPLKIP	7	40177662	T	ENSG00000168303
rs73122154	A	AC004988.1	7	40574412	G	ENSG00000203446
rs4723970	C	AC004988.1	7	40576472	T	ENSG00000203446
rs13225269	A	AC005160.3	7	40825556	C	ENSG00000227658
rs7807596	C	AC005160.3	7	40826041	T	ENSG00000227658
rs17621345	A	SUGCT	7	40875192	C	ENSG00000175600
rs10241209	G	SUGCT-AC005029.1	7	40939081	T	{'ENSG00000232458', 'ENSG00000175600', 'ENSG00000227658', 'ENSG00000248711', 'ENSG00000203446'}
rs76464064	C	AC005029.1	7	41007342	T	ENSG00000232458
rs4724019	A	AC005029.1-AC005022.1	7	41083785	G	{'ENSG00000232458', 'ENSG00000224017'}
rs117056625	A	AC005029.1-AC005022.1	7	41090970	G	{'ENSG00000232458', 'ENSG00000224017'}
rs13246656	G	AC005022.1	7	41142707	T	ENSG00000224017
rs12701864	A	AC005022.1	7	41142944	G	ENSG00000224017
rs6967416	A	AC005022.1	7	41143558	G	ENSG00000224017
rs74824338	C	AC005022.1-AC005027.3	7	41343773	T	{'ENSG00000236310', 'ENSG00000122641', 'ENSG00000224116', 'ENSG00000224017'}
rs7794281	A	AC005027.3	7	41714475	G	ENSG00000236310
rs10486719	A	INHBA	7	41719831	G	ENSG00000122641
rs17719656	A	INHBA-AS1	7	41774695	G	ENSG00000224116
rs12537065	A	INHBA-AS1	7	41781911	G	ENSG00000224116
rs73087617	C	INHBA-AS1-GLI3	7	41865196	T	{'ENSG00000106571', 'ENSG00000213721', 'ENSG00000224116'}
rs113305432	A	HMGN2P30	7	42150690	G	ENSG00000213721
rs10256538	A	HMGN2P30	7	42152510	G	ENSG00000213721
rs6463090	C	HMGN2P30	7	42153343	T	ENSG00000213721
rs10499619	C	HMGN2P30	7	42156958	T	ENSG00000213721
rs149044542	C	GLI3	7	42265206	T	ENSG00000106571
rs74367511	A	GLI3-AC027269.2	7	42498290	G	{'ENSG00000238284', 'ENSG00000106571', 'ENSG00000213721'}
rs17172103	A	AC027269.2	7	42725203	G	ENSG00000238284
rs151110727	C	AC027269.2	7	42735900	T	ENSG00000238284
rs1504844	A	AC027269.2-TCP1P1	7	42829258	G	{'ENSG00000238284', 'ENSG00000229161'}
rs113344419	C	TCP1P1	7	42837075	T	ENSG00000229161
rs4294103	C	TCP1P1	7	42839259	T	ENSG00000229161
rs56172730	A	TCP1P1	7	42844039	G	ENSG00000229161
rs615433	C	TCP1P1-AC010132.10	7	42860684	T	{'ENSG00000229161', 'ENSG00000231539'}
rs621013	C	AC010132.10	7	42869090	T	ENSG00000231539
rs532792872	C	AC010132.10-RP11-111K18.2	7	42908243	T	{'ENSG00000261019', 'ENSG00000231539'}
rs595541	A	AC010132.10-RP11-111K18.2	7	42927961	G	{'ENSG00000261019', 'ENSG00000231539'}
rs603834	C	RP11-111K18.2	7	42942126	T	ENSG00000261019
rs1048423	C	PSMA2	7	42949101	T	ENSG00000256646
rs115201095	A	PSMA2	7	42949150	G	ENSG00000256646
rs661592	C	C7orf25	7	42952486	T	ENSG00000136197
rs666768	A	PSMA2	7	42959831	G	ENSG00000106588
rs667209	A	PSMA2	7	42959956	G	ENSG00000106588
rs2162602	A	AC010132.11	7	42962342	G	ENSG00000234983
rs10486743	A	MRPL32	7	42979942	G	ENSG00000106591
rs138188002	C	AC005537.2	7	43071879	T	ENSG00000232006
rs118112555	C	AC005537.2	7	43097832	T	ENSG00000232006
rs7793393	A	AC005537.2-Y_RNA	7	43129868	G	{'ENSG00000232006', 'ENSG00000201933'}
rs10248514	A	Y_RNA	7	43135915	G	ENSG00000201933
rs1019102	A	Y_RNA-HECW1	7	43142434	C	{'ENSG00000002746', 'ENSG00000223258', 'ENSG00000213717', 'ENSG00000252983', 'ENSG00000264069', 'ENSG00000181211', 'ENSG00000201933', 'ENSG00000228680', 'ENSG00000231638'}
rs6970166	A	MIR3943	7	43191561	G	ENSG00000264069
rs2107270	A	MIR3943	7	43193772	C	ENSG00000264069
rs74735666	A	HECW1	7	43202298	G	ENSG00000002746
rs73690262	A	HECW1-IT1	7	43203594	G	ENSG00000181211
rs138029976	C	RNU7-35P	7	43231263	T	ENSG00000252983
rs17642283	A	RNU7-35P	7	43237583	G	ENSG00000252983
rs10229386	G	RNU6-575P	7	43244022	T	ENSG00000223258
rs79018008	A	RNU6-575P	7	43251807	G	ENSG00000223258
rs17172180	C	AC004692.4	7	43282806	T	ENSG00000228680
rs75615949	A	HECW1	7	43306911	G	ENSG00000002746
rs7808981	A	AC004692.5	7	43308803	C	ENSG00000213717
rs148588096	C	AC004692.5	7	43318078	T	ENSG00000213717
rs17209297	A	AC011738.4	7	43564142	G	ENSG00000231638
rs180758065	C	AC011738.4	7	43564551	T	ENSG00000231638
rs181273598	A	HECW1-AC011738.1	7	43610989	C	{'ENSG00000252308', 'ENSG00000002746', 'ENSG00000223258', 'ENSG00000213717', 'ENSG00000252983', 'ENSG00000264069', 'ENSG00000181211', 'ENSG00000228680', 'ENSG00000231638'}
rs75032885	A	AC011738.1	7	43616038	C	ENSG00000252308
rs10951736	A	STK17A	7	43643015	G	ENSG00000164543
rs142415211	A	STK17A	7	43664483	G	ENSG00000164543
rs3779060	C	COA1	7	43690946	T	ENSG00000106603
rs185023095	A	COA1-BLVRA	7	43775864	C	{'ENSG00000106603', 'ENSG00000229497', 'ENSG00000106605'}
rs62461103	C	COA1-BLVRA	7	43778793	T	{'ENSG00000106603', 'ENSG00000229497', 'ENSG00000106605'}
rs62461108	A	BLVRA	7	43800799	G	ENSG00000106605
rs10234057	C	AC005189.6	7	43810820	T	ENSG00000229497
rs62461117	A	BLVRA	7	43848860	G	ENSG00000106605
rs2528366	C	BLVRA-MRPS24	7	43863684	T	{'ENSG00000106605', 'ENSG00000229497', 'ENSG00000270617', 'ENSG00000062582'}
rs117805454	A	BLVRA-MRPS24	7	43901121	C	{'ENSG00000106605', 'ENSG00000229497', 'ENSG00000270617', 'ENSG00000062582'}
rs10224322	A	MRPS24	7	43905193	G	ENSG00000062582
rs10247628	C	URGCP	7	43919286	T	ENSG00000106608
rs185204534	G	URGCP-MRPS24	7	43934357	T	ENSG00000270617
rs11773572	A	URGCP-MRPS24	7	43950485	G	ENSG00000270617
rs6956354	C	TUBG1P	7	43956027	T	ENSG00000237972
rs2528382	A	URGCP	7	43965747	G	ENSG00000106608
rs139873752	A	UBE2D4	7	43986574	G	ENSG00000078967
rs6463211	C	RP5-1165K10.2	7	43989395	T	ENSG00000273432
rs3812252	C	UBE2D4	7	43994687	T	ENSG00000078967
rs62458698	C	POLR2J4	7	44008051	T	ENSG00000214783
rs141994386	A	POLR2J4	7	44012198	C	ENSG00000214783
rs11773649	A	AC004985.12	7	44015820	C	ENSG00000241057
rs6967729	A	AC004985.12	7	44016355	G	ENSG00000241057
rs111936209	A	AC004951.5	7	44023279	T	ENSG00000239556
rs4724268	C	AC004951.5	7	44031286	T	ENSG00000239556
rs562631293	C	SPDYE1	7	44037515	T	ENSG00000136206
rs150013081	C	POLR2J4	7	44060632	T	ENSG00000214783
rs138269440	C	POLR2J4	7	44061951	T	ENSG00000214783
rs62458743	C	LINC00957	7	44075677	T	ENSG00000235314
rs10228823	A	RASA4CP	7	44082242	C	ENSG00000228903
rs4582459	C	PGAM2	7	44098865	T	ENSG00000164708
rs34863001	C	AC017116.11	7	44099547	T	ENSG00000239775
rs35556296	C	AC017116.11	7	44100051	T	ENSG00000239775
rs17546439	C	DBNL	7	44100373	T	ENSG00000136279
rs28382642	C	POLM	7	44118556	T	ENSG00000122678
rs137998040	C	POLM	7	44119338	T	ENSG00000122678
rs148554736	C	POLM	7	44120128	G	ENSG00000122678
rs4517024	C	POLM-AEBP1	7	44133615	T	{'ENSG00000122678', 'ENSG00000106624', 'ENSG00000264652'}
rs139681289	C	POLM-AEBP1	7	44133851	T	{'ENSG00000122678', 'ENSG00000106624', 'ENSG00000264652'}
rs147445441	C	POLM-AEBP1	7	44138054	T	{'ENSG00000122678', 'ENSG00000106624', 'ENSG00000264652'}
rs10271244	A	AEBP1	7	44143341	G	ENSG00000106624
rs1558469	C	MIR4649	7	44145910	T	ENSG00000264652
rs3087370	A	POLD2	7	44161809	G	ENSG00000106628
rs2922666	G	RNA5SP230-MYL7	7	44171205	T	{'ENSG00000252848', 'ENSG00000106631'}
rs882019	A	MYL7	7	44178829	G	ENSG00000106631
rs1799884	C	GCK	7	44229068	T	ENSG00000106633
rs3824065	C	YKT6	7	44247258	T	ENSG00000106636
rs56137829	C	CAMK2B	7	44273382	T	ENSG00000058404
rs11542228	A	CAMK2B	7	44282868	G	ENSG00000058404
rs4524693	A	CAMK2B	7	44354257	G	ENSG00000058404
rs11771026	G	CAMK2B-NUDCD3	7	44391528	T	{'ENSG00000146677', 'ENSG00000058404', 'ENSG00000015676'}
rs553167494	C	CAMK2B-NUDCD3	7	44395669	T	{'ENSG00000146677', 'ENSG00000058404', 'ENSG00000015676'}
rs11763150	A	NUDCD3	7	44455642	G	ENSG00000015676
rs114028525	C	NUDCD3	7	44495210	T	ENSG00000015676
rs6960714	G	AC004453.8	7	44509699	T	ENSG00000146677
rs10234070	C	NUDCD3-RNU6-1097P	7	44537696	T	{'ENSG00000146677', 'ENSG00000200456', 'ENSG00000015676'}
rs306999	A	RNU6-1097P	7	44538713	G	ENSG00000200456
rs217430	A	AC004938.5	7	44555081	G	ENSG00000225443
rs1859592	A	NPC1L1	7	44585026	G	ENSG00000015520
rs77517259	C	NPC1L1-DDX56	7	44586770	T	{'ENSG00000015520', 'ENSG00000136271'}
rs147898487	A	NPC1L1-DDX56	7	44588210	T	{'ENSG00000015520', 'ENSG00000136271'}
rs2304373	C	DDX56	7	44609752	T	ENSG00000136271
rs55730131	G	TMED4	7	44624795	T	ENSG00000158604
rs111819536	C	TMED4-RP11-52M17.1	7	44628601	T	{'ENSG00000158604', 'ENSG00000271586'}
rs10240746	A	TMED4-RP11-52M17.1	7	44632212	G	{'ENSG00000158604', 'ENSG00000271586'}
rs111709463	C	RP11-52M17.1	7	44636319	T	ENSG00000271586
rs4724314	G	RP11-52M17.1	7	44637958	T	ENSG00000271586
rs79854399	C	RP11-52M17.1	7	44640315	T	ENSG00000271586
rs183657360	C	OGDH	7	44663468	T	ENSG00000105953
rs541951932	C	OGDH	7	44724541	T	ENSG00000105953
rs4720474	C	OGDH-ZMIZ2	7	44759917	T	{'ENSG00000105953', 'ENSG00000122515'}
rs1088869	G	OGDH-ZMIZ2	7	44772053	T	{'ENSG00000105953', 'ENSG00000122515'}
rs2289379	C	ZMIZ2	7	44804225	T	ENSG00000122515
rs113586709	C	ZMIZ2-AC013436.6	7	44814760	T	{'ENSG00000228596', 'ENSG00000122515'}
rs117625902	C	ZMIZ2-AC013436.6	7	44815034	T	{'ENSG00000228596', 'ENSG00000122515'}
rs116858284	A	ZMIZ2-AC013436.6	7	44817158	C	{'ENSG00000228596', 'ENSG00000122515'}
rs7785231	A	AC013436.6	7	44821737	G	ENSG00000228596
rs17134462	A	PPIA	7	44845032	G	ENSG00000196262
rs41280663	C	H2AFV	7	44875043	T	ENSG00000105968
rs62460521	C	H2AFV	7	44881364	T	ENSG00000105968
rs12702096	A	AC004854.4	7	44886332	C	ENSG00000234183
rs7801952	C	AC004854.4-PURB	7	44902598	T	{'ENSG00000264326', 'ENSG00000146676', 'ENSG00000234183', 'ENSG00000272768'}
rs12702100	C	AC004854.4-PURB	7	44910667	T	{'ENSG00000264326', 'ENSG00000146676', 'ENSG00000234183', 'ENSG00000272768'}
rs112302988	C	PURB	7	44911026	T	ENSG00000146676
rs10229029	C	PURB	7	44925489	T	ENSG00000146676
rs73102146	G	RP4-673M15.1-AC004854.5	7	44931669	T	{'ENSG00000230160', 'ENSG00000272768'}
rs2331175	A	AC004854.5	7	44959923	G	ENSG00000230160
rs7803214	C	AC004854.5-RP4-647J21.1	7	44978151	T	{'ENSG00000260997', 'ENSG00000230160'}
rs78547997	C	RP4-647J21.1	7	44993894	T	ENSG00000260997
rs2877301	C	RP4-647J21.1	7	44995327	T	ENSG00000260997
rs75038416	C	RP4-647J21.1	7	44995758	T	ENSG00000260997
rs3812259	C	MYO1G	7	44999863	T	ENSG00000136286
rs6980054	A	SNHG15	7	45027370	G	ENSG00000232956
rs7805382	C	SNHG15	7	45031315	T	ENSG00000232956
rs73105827	G	CCM2	7	45036785	T	ENSG00000136280
rs3735494	A	NACAD	7	45124286	G	ENSG00000136274
rs3735495	A	NACAD	7	45124465	T	ENSG00000136274
rs6960285	A	NACAD	7	45129178	G	ENSG00000136274
rs1042984	C	TBRG4	7	45140914	T	ENSG00000136270
rs3757574	C	SNORA5A	7	45148019	T	ENSG00000206838
rs7810512	A	SNORA5B	7	45150331	C	ENSG00000200656
rs10278144	A	TBRG4-RAMP3	7	45171410	G	{'ENSG00000122679', 'ENSG00000206838', 'ENSG00000136270', 'ENSG00000200656', 'ENSG00000201772'}
rs11550711	A	RAMP3	7	45216946	C	ENSG00000122679
rs67307920	C	RAMP3	7	45225986	T	ENSG00000122679
rs13237364	C	RAMP3-ELK1P1	7	45310031	T	{'ENSG00000122679', 'ENSG00000234359'}
rs17172564	A	ELK1P1	7	45427796	G	ENSG00000234359
rs1880629	G	ELK1P1-AC073325.1	7	45437497	T	{'ENSG00000234359', 'ENSG00000226999', 'ENSG00000225537'}
rs34443661	C	ELK1P1-AC073325.1	7	45482960	T	{'ENSG00000234359', 'ENSG00000226999', 'ENSG00000225537'}
rs17172582	C	AC073325.1	7	45540450	T	ENSG00000225537
rs62458323	C	AC073325.1	7	45563692	T	ENSG00000225537
rs11976388	G	AC073325.2	7	45572303	T	ENSG00000226999
rs6972089	C	AC073325.1-ADCY1	7	45608376	T	{'ENSG00000164742', 'ENSG00000226999', 'ENSG00000225537'}
rs77761096	C	ADCY1	7	45644621	T	ENSG00000164742
rs3735666	A	ADCY1	7	45761952	C	ENSG00000164742
rs72497826	A	SEPT7P2	7	45771845	C	ENSG00000214765
rs143263663	C	SEPT7P2	7	45775161	T	ENSG00000214765
rs138670554	A	SEPT7P2	7	45777236	C	ENSG00000214765
rs184354789	C	SEPT7P2	7	45795766	T	ENSG00000214765
rs146054620	C	AC096582.7	7	45816193	T	ENSG00000234536
rs147411474	G	RNU6-241P	7	45833215	T	ENSG00000212450
rs535639089	C	RNU6-241P-RP11-638I8.1	7	45838454	T	{'ENSG00000212450', 'ENSG00000272556'}
rs564150191	C	RP11-638I8.1	7	45852868	G	ENSG00000272556
rs112123244	C	RP11-638I8.1	7	45854001	T	ENSG00000272556
rs112455077	C	AC096582.8	7	45854887	T	ENSG00000226838
rs142752362	C	AC096582.8	7	45855894	T	ENSG00000226838
rs569168520	C	RP11-638I8.1	7	45858360	T	ENSG00000272556
rs113616387	C	AC096582.8-RNU6-326P	7	45867335	T	{'ENSG00000202350', 'ENSG00000251378', 'ENSG00000226838'}
rs4720522	C	AC096582.8-RNU6-326P	7	45868309	T	{'ENSG00000202350', 'ENSG00000251378', 'ENSG00000226838'}
rs184280081	C	AC096582.8-RNU6-326P	7	45877094	T	{'ENSG00000202350', 'ENSG00000251378', 'ENSG00000226838'}
rs140574090	C	RNU6-326P	7	45886833	T	ENSG00000202350
rs10247534	C	RNU6-326P-AC096582.1	7	45890920	T	{'ENSG00000202350', 'ENSG00000267988'}
rs6972219	C	AC096582.1	7	45899359	T	ENSG00000267988
rs34416860	A	AC096582.1	7	45910276	G	ENSG00000267988
rs10241749	A	AC096582.1-IGFBP1	7	45912764	G	{'ENSG00000267988', 'ENSG00000146678'}
rs145978033	C	IGFBP1	7	45923515	T	ENSG00000146678
rs34701278	C	IGFBP1-IGFBP3	7	45942095	T	{'ENSG00000146674', 'ENSG00000146678'}
rs3110697	A	IGFBP3	7	45955029	G	ENSG00000146674
rs11760757	A	IGFBP3-AC073115.6	7	45993732	G	{'ENSG00000146674', 'ENSG00000239004', 'ENSG00000237471'}
rs788717	C	AC073115.6	7	46004496	T	ENSG00000237471
rs10260816	C	RNU7-76P	7	46010100	G	ENSG00000239004
rs73108556	C	RNU7-76P	7	46011668	T	ENSG00000239004
rs1723939	C	AC073115.7	7	46028577	T	ENSG00000229628
rs4278081	A	FTLP15	7	46033433	G	ENSG00000233952
rs788739	C	FTLP15	7	46041354	T	ENSG00000233952
rs62456356	C	TTC4P1	7	46043730	T	ENSG00000221971
rs2965083	C	TTC4P1	7	46044387	T	ENSG00000221971
rs1586360	C	AC073115.7-AC023669.2	7	46176155	T	{'ENSG00000221971', 'ENSG00000224547', 'ENSG00000233952', 'ENSG00000229628'}
rs10240726	C	AC023669.2	7	46185007	T	ENSG00000224547
rs4559153	C	AC023669.2-AC023669.1	7	46213818	T	{'ENSG00000224547', 'ENSG00000229459'}
rs78743535	C	AC023669.1	7	46304421	T	ENSG00000229459
rs17172677	C	AC092657.2	7	46356173	T	ENSG00000237760
rs117474582	A	AC092657.2-AC004869.3	7	46449591	G	{'ENSG00000230680', 'ENSG00000237760', 'ENSG00000240355'}
rs116907833	G	AC092657.2-AC004869.3	7	46495474	T	{'ENSG00000230680', 'ENSG00000237760', 'ENSG00000240355'}
rs12112487	A	AC004869.3	7	46520263	G	ENSG00000240355
rs17172708	C	AC004869.2	7	46525421	T	ENSG00000230680
rs6968945	C	AC004869.2-HMGN1P19	7	46640900	T	{'ENSG00000230680', 'ENSG00000224519'}
rs993183	A	HMGN1P19	7	46670743	G	ENSG00000224519
rs4724485	C	HMGN1P19-AC011294.3	7	46699079	T	{'ENSG00000224519', 'ENSG00000233539'}
rs700753	C	AC011294.3	7	46753684	G	ENSG00000233539
rs1525240	A	AC011294.3-EPS15P1	7	46804913	G	{'ENSG00000242948', 'ENSG00000233539'}
rs1608792	A	EPS15P1	7	46817069	G	ENSG00000242948
rs189694236	A	EPS15P1	7	46823287	G	ENSG00000242948
rs141417470	A	EPS15P1	7	46827770	G	ENSG00000242948
rs4496874	C	EPS15P1-AC004901.1	7	46880728	T	{'ENSG00000229192', 'ENSG00000232072', 'ENSG00000242948', 'ENSG00000223829', 'ENSG00000242552'}
rs182818374	C	EPS15P1-AC004901.1	7	46920879	T	{'ENSG00000229192', 'ENSG00000232072', 'ENSG00000242948', 'ENSG00000223829', 'ENSG00000242552'}
rs75973084	C	AC004901.1	7	46980368	T	ENSG00000232072
rs929341	A	AC004870.4	7	47008390	G	ENSG00000223829
rs74883761	A	MRPL42P4	7	47063047	T	ENSG00000242552
rs4720570	G	MRPL42P4	7	47064441	T	ENSG00000242552
rs6463379	A	AC004870.5	7	47088439	C	ENSG00000214754
rs73092568	A	AC004870.3	7	47110904	G	ENSG00000229192
rs2578415	C	AC004870.3-TNS3	7	47272406	T	{'ENSG00000136205', 'ENSG00000229192', 'ENSG00000214754', 'ENSG00000242552'}
rs73328514	A	TNS3	7	47488569	T	ENSG00000136205
rs3801081	A	TNS3	7	47511161	G	ENSG00000136205
rs112289173	C	TNS3-AC095067.1	7	47627603	T	{'ENSG00000236078', 'ENSG00000136205'}
rs145545947	C	TNS3-AC095067.1	7	47638329	T	{'ENSG00000236078', 'ENSG00000136205'}
rs140412631	C	AC095067.1	7	47662332	T	ENSG00000236078
rs76988442	C	AC095067.1	7	47665825	T	ENSG00000236078
rs7797887	A	AC095067.1-C7orf65	7	47686368	G	{'ENSG00000236078', 'ENSG00000221845'}
rs6463429	A	C7orf65	7	47704843	G	ENSG00000221845
rs190551225	C	C7orf65-HUS1	7	47712549	T	{'ENSG00000221845', 'ENSG00000136275', 'ENSG00000146666', 'ENSG00000158683', 'ENSG00000136273', 'ENSG00000225507'}
rs4720613	A	HUS1	7	47784580	G	ENSG00000136273
rs56816359	G	LINC00525	7	47803563	T	ENSG00000146666
rs17659634	A	C7orf69	7	47831028	G	ENSG00000136275
rs17711336	C	PKD1L1	7	47969644	T	ENSG00000158683
rs6463456	C	AC069282.6	7	47993817	T	ENSG00000225507
rs78330230	A	AC069282.6	7	48000707	G	ENSG00000225507
rs10253916	C	HUS1	7	48004991	T	ENSG00000136273
rs34420707	A	SUN3	7	48063540	G	ENSG00000164744
rs7803787	C	C7orf57	7	48094229	T	ENSG00000164746
rs12702428	A	C7orf57-UPP1	7	48106209	G	{'ENSG00000164746', 'ENSG00000183696'}
rs9639018	C	C7orf57-UPP1	7	48117684	T	{'ENSG00000164746', 'ENSG00000183696'}
rs117797839	G	UPP1	7	48131993	T	ENSG00000183696
rs76666351	A	UPP1	7	48139756	G	ENSG00000183696
rs7778357	A	UPP1-ABCA13	7	48154273	G	{'ENSG00000183696', 'ENSG00000179869'}
rs75065679	A	UPP1-ABCA13	7	48176096	C	{'ENSG00000183696', 'ENSG00000179869'}
rs17132457	A	ABCA13	7	48605608	C	ENSG00000179869
rs6965361	C	ABCA13-AC091770.3	7	48693953	T	{'ENSG00000228173', 'ENSG00000179869'}
rs3812250	A	AC091770.3	7	48700374	G	ENSG00000228173
rs186924090	A	AC091770.3	7	48700854	C	ENSG00000228173
rs77739080	C	AC091770.3	7	48702113	T	ENSG00000228173
rs117955273	A	AC091770.3-AC004899.3	7	48745656	G	{'ENSG00000225705', 'ENSG00000228173', 'ENSG00000267970'}
rs12539264	A	AC091770.3-AC004899.3	7	48839003	G	{'ENSG00000225705', 'ENSG00000228173', 'ENSG00000267970'}
rs149982723	C	AC004899.1	7	48884196	T	ENSG00000267970
rs112098770	C	AC004899.1	7	48887729	T	ENSG00000267970
rs116976114	G	AC004899.1	7	48892307	T	ENSG00000267970
rs72604623	A	AC004899.3	7	48895259	T	ENSG00000225705
rs6942582	A	AC004899.3-GDI2P1	7	48919039	G	{'ENSG00000229165', 'ENSG00000225705', 'ENSG00000267970'}
rs38775	C	GDI2P1	7	48938975	G	ENSG00000229165
rs55960962	A	GDI2P1	7	48940936	G	ENSG00000229165
rs12531347	C	GDI2P1	7	48944233	T	ENSG00000229165
rs117619608	C	GDI2P1-AC006024.4	7	48954174	T	{'ENSG00000218305', 'ENSG00000229165'}
rs111932879	C	AC006024.4	7	48956145	T	ENSG00000218305
rs144283486	A	AC006024.4	7	48956213	G	ENSG00000218305
rs6961309	A	AC006024.4-AC010971.1	7	49181156	G	{'ENSG00000218305', 'ENSG00000234686'}
rs7805519	A	AC010971.1	7	49283025	G	ENSG00000234686
rs2195666	A	AC010971.1	7	49287008	G	ENSG00000234686
rs6949245	G	RP11-122G11.1	7	49300291	T	ENSG00000270763
rs113878665	C	RP11-122G11.1-VWC2	7	49543561	T	{'ENSG00000270763', 'ENSG00000042813', 'ENSG00000188730'}
rs6583378	C	RP11-122G11.1-VWC2	7	49633565	T	{'ENSG00000270763', 'ENSG00000042813', 'ENSG00000188730'}
rs79731913	A	VWC2	7	49842377	C	ENSG00000188730
rs691417	A	ZPBP	7	49887533	C	ENSG00000042813
rs62456370	A	VWC2	7	49893406	G	ENSG00000188730
rs147068273	C	ZPBP	7	50133811	G	ENSG00000042813
rs7778784	A	ZPBP	7	50135200	G	ENSG00000042813
rs79088316	A	C7orf72	7	50144127	G	ENSG00000164500
rs10228836	A	AC020743.2	7	50176163	G	ENSG00000228005
rs13236805	C	AC020743.2	7	50180445	T	ENSG00000228005
rs921916	C	C7orf72-AC020743.3	7	50228698	T	{'ENSG00000231681', 'ENSG00000228005', 'ENSG00000164500'}
rs1598702	A	AC020743.3	7	50240569	G	ENSG00000231681
rs921908	C	AC020743.3	7	50241536	T	ENSG00000231681
rs544943022	A	AC020743.3-AC020743.4	7	50304948	G	{'ENSG00000231681', 'ENSG00000235620'}
rs17552904	G	AC020743.4	7	50318308	T	ENSG00000235620
rs9886239	A	AC020743.4-IKZF1	7	50336551	C	{'ENSG00000185811', 'ENSG00000235620'}
rs11978267	A	IKZF1	7	50466304	G	ENSG00000185811
rs10224094	C	IKZF1-RNU6-1091P	7	50487065	T	{'ENSG00000185811', 'ENSG00000200815'}
rs60056150	A	RNU6-1091P	7	50500818	G	ENSG00000200815
rs10235371	C	FIGNL1	7	50514577	T	ENSG00000132436
rs62445870	C	FIGNL1	7	50514904	T	ENSG00000132436
rs58298367	A	FIGNL1	7	50519682	G	ENSG00000132436
rs11575404	A	DDC	7	50565963	G	ENSG00000132437
rs11575340	G	AC018705.5	7	50596471	T	ENSG00000226122
rs6967481	C	DDC-GRB10	7	50642701	T	{'ENSG00000132437', 'ENSG00000106070', 'ENSG00000226122'}
rs143384404	G	DDC-GRB10	7	50643199	T	{'ENSG00000132437', 'ENSG00000106070', 'ENSG00000226122'}
rs60919362	A	DDC-GRB10	7	50643982	G	{'ENSG00000132437', 'ENSG00000106070', 'ENSG00000226122'}
rs180881219	C	DDC-GRB10	7	50652349	T	{'ENSG00000132437', 'ENSG00000106070', 'ENSG00000226122'}
rs1004402	A	GRB10	7	50755208	C	ENSG00000106070
rs118146630	A	GRB10-AC004920.3	7	50872910	G	{'ENSG00000106070', 'ENSG00000236046'}
rs4947923	A	GRB10-AC004920.3	7	50894054	G	{'ENSG00000106070', 'ENSG00000236046'}
rs13226406	C	AC004920.3	7	50903714	T	ENSG00000236046
rs17454517	A	AC004920.2	7	50915776	G	ENSG00000228085
rs28626771	A	AC004920.2-RP4-724E13.2	7	50923196	C	{'ENSG00000106078', 'ENSG00000228204', 'ENSG00000228085', 'ENSG00000201133'}
rs10249802	G	AC004920.2-RP4-724E13.2	7	50926949	T	{'ENSG00000106078', 'ENSG00000228204', 'ENSG00000228085', 'ENSG00000201133'}
rs57571983	A	SNORA4	7	51004989	G	ENSG00000201133
rs10085451	C	SNORA4	7	51005305	T	ENSG00000201133
rs6968970	G	SNORA4	7	51006983	T	ENSG00000201133
rs4948088	A	RP4-724E13.2	7	51027194	C	ENSG00000228204
rs192603950	C	COBL	7	51112888	T	ENSG00000106078
rs10488354	A	COBL	7	51253477	G	ENSG00000106078
rs2108798	C	RPL7L1P2	7	51323457	T	ENSG00000231490
rs10253920	A	COBL-CICP17	7	51416721	G	{'ENSG00000231490', 'ENSG00000227233', 'ENSG00000106078'}
rs9649791	C	CTD-2021A8.3-ROBO2P1	7	51618623	T	{'ENSG00000229478', 'ENSG00000227080'}
rs112932718	A	ROBO2P1	7	51668002	G	ENSG00000229478
rs4628217	C	ROBO2P1	7	51668274	T	ENSG00000229478
rs4470982	C	ROBO2P1	7	51668350	T	ENSG00000229478
rs28841124	A	ROBO2P1	7	51672013	G	ENSG00000229478
rs2876969	A	ROBO2P1-RP4-718N17.2	7	51676796	G	{'ENSG00000229478', 'ENSG00000229403'}
rs17134354	A	RP4-718N17.2	7	51694692	G	ENSG00000229403
rs12538838	C	RP4-718N17.2	7	51695651	T	ENSG00000229403
rs11238137	C	RP4-718N17.2-RN7SL292P	7	51740486	T	{'ENSG00000242650', 'ENSG00000229403'}
rs111702029	A	RP4-718N17.2-RN7SL292P	7	51766385	G	{'ENSG00000242650', 'ENSG00000229403'}
rs4947636	A	RN7SL292P	7	51785689	C	ENSG00000242650
rs140158724	A	RN7SL292P-RP11-153N17.1	7	52143236	G	{'ENSG00000242650', 'ENSG00000233960'}
rs4475434	G	RP11-153N17.1	7	52238591	T	ENSG00000233960
rs4947699	A	RP11-153N17.1	7	52256544	G	ENSG00000233960
rs778748726	C	RP11-153N17.1-SNORA31	7	52273394	T	{'ENSG00000233960', 'ENSG00000253028'}
rs4947404	A	RP11-153N17.1-SNORA31	7	52296335	G	{'ENSG00000233960', 'ENSG00000253028'}
rs147721166	C	SNORA31	7	52332202	G	ENSG00000253028
rs1558414	C	SNORA31	7	52333092	T	ENSG00000253028
rs1860691	A	SNORA31	7	52336084	G	ENSG00000253028
rs17134954	A	SNORA31-snoU13	7	52350879	G	{'ENSG00000253028', 'ENSG00000238506'}
rs112592683	G	snoU13	7	52392585	T	ENSG00000238506
rs144743822	G	snoU13	7	52394774	T	ENSG00000238506
rs1661616	G	snoU13-RP11-398K14.1	7	52733129	T	{'ENSG00000234304', 'ENSG00000238506'}
rs7357099	C	RP11-398K14.1	7	52957634	T	ENSG00000234304
rs71544146	A	RP11-398K14.1-RP11-598O8.1	7	53008976	G	{'ENSG00000223970', 'ENSG00000234304'}
rs35867488	A	RP11-598O8.1	7	53070388	C	ENSG00000223970
rs142242902	A	RP11-598O8.1	7	53072272	T	ENSG00000223970
rs148932739	A	RP11-598O8.1-POM121L12	7	53088313	C	{'ENSG00000221900', 'ENSG00000223970'}
rs117806058	C	RP11-598O8.1-POM121L12	7	53098120	T	{'ENSG00000221900', 'ENSG00000223970'}
rs72598683	A	POM121L12	7	53102255	G	ENSG00000221900
rs977663	G	POM121L12	7	53105335	T	ENSG00000221900
rs183982592	C	POM121L12-HAUS6P1	7	53156134	T	{'ENSG00000221900', 'ENSG00000227344'}
rs12538969	A	HAUS6P1	7	53250378	G	ENSG00000227344
rs77248606	C	HAUS6P1	7	53250810	T	ENSG00000227344
rs73114754	A	HAUS6P1	7	53252104	G	ENSG00000227344
rs28404288	A	HAUS6P1	7	53255446	G	ENSG00000227344
rs10239481	G	HAUS6P1-RP11-476O21.1	7	53263710	T	{'ENSG00000227344', 'ENSG00000271194'}
rs150785782	C	HAUS6P1-RP11-476O21.1	7	53356130	T	{'ENSG00000227344', 'ENSG00000271194'}
rs11973679	G	RP11-476O21.1	7	53388357	T	ENSG00000271194
rs7795810	C	RP11-476O21.1-RNU1-14P	7	53390930	T	{'ENSG00000271194', 'ENSG00000199629'}
rs79571864	A	RNU1-14P	7	53437509	G	ENSG00000199629
rs145092779	C	RNU1-14P-RN7SKP218	7	53483060	T	{'ENSG00000199629', 'ENSG00000222154'}
rs17152901	G	RN7SKP218	7	53553649	T	ENSG00000222154
rs890045	A	RN7SKP218	7	53557963	G	ENSG00000222154
rs78784299	G	RN7SKP218-GS1-278J22.1	7	53565991	T	{'ENSG00000234105', 'ENSG00000222154'}
rs7799944	C	RN7SKP218-GS1-278J22.1	7	53575018	T	{'ENSG00000234105', 'ENSG00000222154'}
rs11983578	A	RN7SKP218-GS1-278J22.1	7	53576106	G	{'ENSG00000234105', 'ENSG00000222154'}
rs10488482	G	GS1-278J22.1	7	53583058	T	ENSG00000234105
rs147670228	A	GS1-278J22.1-GS1-278J22.2	7	53612839	G	{'ENSG00000234105', 'ENSG00000228627'}
rs11977948	C	GS1-278J22.1-GS1-278J22.2	7	53614348	T	{'ENSG00000234105', 'ENSG00000228627'}
rs10488483	C	GS1-278J22.2	7	53623116	T	ENSG00000228627
rs2042540	G	GS1-278J22.2-GS1-179L18.1	7	53678453	T	{'ENSG00000205628', 'ENSG00000222355', 'ENSG00000228627', 'ENSG00000232418', 'ENSG00000271306'}
rs7791567	A	GS1-278J22.2-GS1-179L18.1	7	53707376	G	{'ENSG00000205628', 'ENSG00000222355', 'ENSG00000228627', 'ENSG00000232418', 'ENSG00000271306'}
rs6951494	C	GS1-179L18.1	7	53820124	T	ENSG00000205628
rs74721816	C	RNU2-29P	7	53840323	T	ENSG00000222355
rs73697435	A	RNU2-29P	7	53841602	G	ENSG00000222355
rs6948633	A	RP11-678B3.3	7	53845684	G	ENSG00000271306
rs1919809	A	RP11-678B3.1	7	53850513	G	ENSG00000232418
rs9720133	A	RP11-678B3.1	7	53853363	C	ENSG00000232418
rs7455584	A	GS1-179L18.1-RP11-678B3.2	7	53887820	T	{'ENSG00000205628', 'ENSG00000222355', 'ENSG00000235454', 'ENSG00000232418', 'ENSG00000271306'}
rs375955776	G	GS1-179L18.1-RP11-678B3.2	7	53894077	T	{'ENSG00000205628', 'ENSG00000222355', 'ENSG00000235454', 'ENSG00000232418', 'ENSG00000271306'}
rs76535182	A	GS1-179L18.1-RP11-678B3.2	7	53894084	G	{'ENSG00000205628', 'ENSG00000222355', 'ENSG00000235454', 'ENSG00000232418', 'ENSG00000271306'}
rs4947445	C	GS1-179L18.1-RP11-678B3.2	7	53900308	T	{'ENSG00000205628', 'ENSG00000222355', 'ENSG00000235454', 'ENSG00000232418', 'ENSG00000271306'}
rs7787516	C	RP11-678B3.2	7	53926458	T	ENSG00000235454
rs114059010	A	RP11-678B3.2-RP11-806J6.1	7	53946417	G	{'ENSG00000235454', 'ENSG00000238131'}
rs1405424	A	RP11-806J6.1	7	54008615	G	ENSG00000238131
rs13240321	C	RP11-806J6.1-RP11-436F9.1	7	54131046	T	{'ENSG00000231427', 'ENSG00000238131'}
rs4590390	C	RP11-806J6.1-RP11-436F9.1	7	54357096	T	{'ENSG00000231427', 'ENSG00000238131'}
rs10499734	A	RP11-436F9.1	7	54410056	G	ENSG00000231427
rs17172333	A	snoU13	7	54428950	C	ENSG00000238354
rs17647441	A	snoU13-SLC25A5P3	7	54444505	G	{'ENSG00000238354', 'ENSG00000213673'}
rs6952229	A	SLC25A5P3	7	54484105	G	ENSG00000213673
rs7806139	A	SLC25A5P3	7	54488242	C	ENSG00000213673
rs11765590	C	SLC25A5P3-VSTM2A	7	54563190	T	{'ENSG00000224223', 'ENSG00000213673', 'ENSG00000170419'}
rs4425711	A	VSTM2A	7	54637270	G	ENSG00000170419
rs331849	C	GS1-18A18.1	7	54643876	T	ENSG00000224223
rs331848	C	GS1-18A18.2	7	54646233	T	ENSG00000228735
rs140718470	C	GS1-18A18.2	7	54648084	G	ENSG00000228735
rs1454524	G	GS1-18A18.2-RNU6-1125P	7	54667620	T	{'ENSG00000200471', 'ENSG00000228735'}
rs561928605	A	RNU6-1125P	7	54693462	G	ENSG00000200471
rs10499747	C	RNU6-1125P-RPL31P35	7	54717472	T	{'ENSG00000200471', 'ENSG00000232612'}
rs668074	A	RPL31P35	7	54723709	G	ENSG00000232612
rs686550	A	RPL31P35	7	54728518	G	ENSG00000232612
rs1020644	C	RPL31P35-SEC61G	7	54749202	T	{'ENSG00000132432', 'ENSG00000234707', 'ENSG00000232612'}
rs116664156	A	SEC61G	7	54817134	G	ENSG00000132432
rs2464962	A	RP11-745C15.2	7	54843902	G	ENSG00000234707
rs13236867	A	RP11-745C15.2-SNORA73	7	54896159	G	{'ENSG00000234707', 'ENSG00000252054'}
rs7807376	G	SNORA73	7	54931806	T	ENSG00000252054
rs76928645	C	SNORA73-RP4-791C19.1	7	54941328	T	{'ENSG00000218586', 'ENSG00000252054'}
rs74504435	A	SNORA73-RP4-791C19.1	7	54949256	G	{'ENSG00000218586', 'ENSG00000252054'}
rs2192264	A	RP4-791C19.1	7	55005265	G	ENSG00000218586
rs887811	A	RP4-791C19.1-EGFR	7	55023401	G	{'ENSG00000218586', 'ENSG00000237210', 'ENSG00000146648', 'ENSG00000224057'}
rs10256393	A	RP4-791C19.1-EGFR	7	55027846	C	{'ENSG00000218586', 'ENSG00000237210', 'ENSG00000146648', 'ENSG00000224057'}
rs28699309	A	RP4-791C19.1-EGFR	7	55074113	G	{'ENSG00000218586', 'ENSG00000237210', 'ENSG00000146648', 'ENSG00000224057'}
rs723527	A	EGFR	7	55134872	G	ENSG00000146648
rs11979158	A	EGFR	7	55159349	G	ENSG00000146648
rs2017000	A	EGFR-AS1	7	55242609	G	ENSG00000224057
rs845552	A	EGFR-AS1	7	55245507	G	ENSG00000224057
rs11975042	A	RP11-339F13.2	7	55309690	G	ENSG00000237210
rs12333783	A	CALM1P2	7	55332654	G	ENSG00000230564
rs4538822	C	CALM1P2-RP11-775L16.1	7	55369588	G	{'ENSG00000230936', 'ENSG00000230564'}
rs28394797	A	RP11-775L16.1	7	55413225	G	ENSG00000230936
rs556624174	C	RP11-775L16.1	7	55413260	T	ENSG00000230936
rs6957899	A	RP11-775L16.1	7	55416327	G	ENSG00000230936
rs10243871	C	RP11-775L16.1-LANCL2	7	55423050	T	{'ENSG00000230936', 'ENSG00000132434'}
rs181711527	A	RP11-775L16.1-LANCL2	7	55423495	G	{'ENSG00000230936', 'ENSG00000132434'}
rs145260826	C	LANCL2	7	55450117	T	ENSG00000132434
rs527325844	A	LANCL2	7	55452195	G	ENSG00000132434
rs6961412	A	LANCL2	7	55459501	G	ENSG00000132434
rs76274030	A	VOPP1	7	55546451	G	ENSG00000154978
rs117626673	C	VOPP1	7	55592872	T	ENSG00000154978
rs6968800	A	RP11-310H4.1	7	55654391	G	ENSG00000223475
rs188933219	A	RP11-310H4.3	7	55661252	G	ENSG00000231394
rs11521101	C	RP11-310H4.2	7	55663320	T	ENSG00000233977
rs150815667	C	RP11-310H4.2	7	55665155	T	ENSG00000233977
rs146442733	A	RP11-310H4.3	7	55667670	G	ENSG00000231394
rs6957416	A	RP11-310H4.3-CDC42P2	7	55689176	C	{'ENSG00000231394', 'ENSG00000234844'}
rs184895760	G	CDC42P2	7	55705276	T	ENSG00000234844
rs10261389	G	TUBBP6	7	55716138	T	ENSG00000235207
rs4073869	C	RP11-310H4.6	7	55728418	T	ENSG00000231317
rs4947517	A	RP11-310H4.6	7	55729222	G	ENSG00000231317
rs12674037	C	RP11-310H4.6	7	55737692	T	ENSG00000231317
rs139994573	C	RNU6-389P	7	55754522	T	ENSG00000252857
rs139612340	C	FKBP9L	7	55770303	T	ENSG00000176826
rs11238377	A	FKBP9L	7	55776532	G	ENSG00000176826
rs2961494	C	FKBP9L	7	55781360	T	ENSG00000176826
rs183765314	C	FKBP9L-SUMO2P3	7	55793345	T	{'ENSG00000252857', 'ENSG00000176826', 'ENSG00000224971'}
rs10280445	C	SUMO2P3	7	55798357	T	ENSG00000224971
rs13227872	A	CICP11	7	55802445	G	ENSG00000237799
rs188170454	G	CICP11-PSPHP1	7	55814205	T	{'ENSG00000237799', 'ENSG00000226278'}
rs146528234	C	CICP11-PSPHP1	7	55825634	T	{'ENSG00000237799', 'ENSG00000226278'}
rs10243293	G	PSPHP1	7	55842100	T	ENSG00000226278
rs11765567	A	PSPHP1-RNU6-1126P	7	55846346	C	{'ENSG00000226278', 'ENSG00000206729'}
rs4948073	A	PSPHP1-RNU6-1126P	7	55848150	G	{'ENSG00000226278', 'ENSG00000206729'}
rs2331094	A	RNU6-1126P	7	55852247	G	ENSG00000206729
rs6950112	C	RNU6-1126P	7	55854676	T	ENSG00000206729
rs73130724	A	RNU6-1126P	7	55855216	G	ENSG00000206729
rs7807685	C	CICP12	7	55864770	T	ENSG00000225270
rs10281689	A	CICP12	7	55865183	C	ENSG00000225270
rs117862755	C	RP11-419M24.2	7	55868042	T	ENSG00000235738
rs10244972	A	RP11-419M24.1	7	55880925	G	ENSG00000229762
rs35420423	C	RP11-419M24.1	7	55882199	T	ENSG00000229762
rs13225185	C	2026-09-14	7	55920807	T	ENSG00000154997
rs28769035	C	SEPT14-RP11-419M24.5	7	55938815	T	{'ENSG00000225018', 'ENSG00000235738', 'ENSG00000154997', 'ENSG00000229762', 'ENSG00000225270'}
rs6958601	C	SEPT14-RP11-419M24.5	7	55939374	T	{'ENSG00000225018', 'ENSG00000235738', 'ENSG00000154997', 'ENSG00000229762', 'ENSG00000225270'}
rs6593288	A	RP11-419M24.4	7	55944254	G	ENSG00000227499
rs34279655	A	RP11-419M24.5	7	55945939	C	ENSG00000225018
rs10252442	C	RN7SL64P	7	55961981	T	ENSG00000265676
rs6962038	C	ZNF713	7	55975311	T	ENSG00000178665
rs565050730	G	MRPS17	7	55984953	GA	ENSG00000249773
rs113884219	C	MRPS17	7	56003621	T	ENSG00000249773
rs12670669	A	MRPS17	7	56018944	G	ENSG00000239789
rs10260048	A	MRPS17	7	56019694	G	ENSG00000239789
rs4307293	A	MRPS17	7	56020113	G	ENSG00000249773
rs3816089	C	GBAS	7	56048737	T	ENSG00000146729
rs144402098	A	GBAS	7	56059736	G	ENSG00000146729
rs55898061	C	GBAS-PSPH	7	56073078	T	{'ENSG00000239789', 'ENSG00000146729', 'ENSG00000146733'}
rs10251184	A	PSPH	7	56083359	T	ENSG00000146733
rs35347055	G	PSPH	7	56104539	T	ENSG00000146733
rs6593297	A	CCT6A	7	56122058	T	ENSG00000146731
rs576848250	C	PHKG1	7	56144398	T	ENSG00000164776
rs2242508	A	SUMF2	7	56151489	G	ENSG00000129103
rs7801467	A	PHKG1	7	56160977	G	ENSG00000164776
rs816411	C	snoU13	7	56171489	T	ENSG00000238673
rs34057777	A	CHCHD2	7	56175529	C	ENSG00000106153
rs10499760	A	NUPR1L	7	56187084	G	ENSG00000185290
rs816403	A	NUPR1L-RP4-725G10.3	7	56207255	G	{'ENSG00000185290', 'ENSG00000230191'}
rs10280258	A	RP4-725G10.3	7	56235861	G	ENSG00000230191
rs2430220	C	RP4-725G10.3-RP4-725G10.4	7	56236251	T	{'ENSG00000233028', 'ENSG00000230191'}
rs1640578	A	RP4-725G10.4	7	56241718	G	ENSG00000233028
rs816218	A	RP4-725G10.4	7	56244245	G	ENSG00000233028
rs816220	A	RP4-725G10.4	7	56244396	G	ENSG00000233028
rs10248609	C	RP4-725G10.4-CCNJP1	7	56262054	T	{'ENSG00000233028', 'ENSG00000227491'}
rs73699336	C	CCNJP1	7	56291536	T	ENSG00000227491
rs149251442	C	CCNJP1	7	56297485	T	ENSG00000227491
rs7794257	C	CCNJP1-AC073136.1	7	56305776	T	{'ENSG00000265887', 'ENSG00000227491'}
rs76056612	C	CCNJP1-AC073136.1	7	56306368	T	{'ENSG00000265887', 'ENSG00000227491'}
rs73142200	A	CCNJP1-AC073136.1	7	56310523	G	{'ENSG00000265887', 'ENSG00000227491'}
rs74834148	C	CCNJP1-AC073136.1	7	56325121	T	{'ENSG00000265887', 'ENSG00000227491'}
rs6951351	C	AC073136.1	7	56339152	T	ENSG00000265887
rs6966361	C	AC073136.1-RP11-700P18.1	7	56347519	T	{'ENSG00000223559', 'ENSG00000265887'}
rs35977372	A	AC073136.1-RP11-700P18.1	7	56348937	G	{'ENSG00000223559', 'ENSG00000265887'}
rs1962353	C	RP11-700P18.1	7	56361638	T	ENSG00000223559
rs13232768	A	RP11-700P18.1	7	56362825	G	ENSG00000223559
rs187339692	C	RP11-700P18.2	7	56368000	T	ENSG00000224155
rs74777252	A	RP11-700P18.2	7	56373413	G	ENSG00000224155
rs6945643	A	RP11-700P18.2-RP11-814E24.1	7	56382150	G	{'ENSG00000224155', 'ENSG00000203462'}
rs150415664	A	RP11-814E24.1	7	56392991	G	ENSG00000203462
rs34681360	A	RP11-814E24.1-RNU6-1335P	7	56400868	G	{'ENSG00000203462', 'ENSG00000202296'}
rs10256564	A	RNU6-1335P	7	56410350	G	ENSG00000202296
rs36012123	C	RNU6-1335P-RP11-419M24.6	7	56416706	T	{'ENSG00000231299', 'ENSG00000202296'}
rs10441469	G	RNU6-1335P-RP11-419M24.6	7	56419855	T	{'ENSG00000231299', 'ENSG00000202296'}
rs188613787	A	CICP8	7	56426522	G	ENSG00000225371
rs192115230	A	CICP8	7	56427512	T	ENSG00000225371
rs13236732	C	RP11-419M24.6	7	56431180	T	ENSG00000231299
rs192671368	C	CICP8-RP11-814E24.3	7	56443526	T	{'ENSG00000224370', 'ENSG00000225371'}
rs10259753	C	RP11-814E24.3	7	56447831	T	ENSG00000224370
rs182716596	A	RP11-814E24.3-RNU6-1052P	7	56456546	G	{'ENSG00000224370', 'ENSG00000223330'}
rs4324881	C	RP11-814E24.3-RNU6-1052P	7	56457887	T	{'ENSG00000224370', 'ENSG00000223330'}
rs113690218	G	RNU6-1052P	7	56465237	T	ENSG00000223330
rs147381160	C	RNU6-1052P	7	56471937	T	ENSG00000223330
rs6593310	C	RP13-492C18.1	7	56479241	T	ENSG00000232944
rs10277687	A	RP13-492C18.1-RP13-492C18.2	7	56483726	G	{'ENSG00000232944', 'ENSG00000237268'}
rs10249720	A	RP13-492C18.2	7	56501752	G	ENSG00000237268
rs79727126	C	RP13-492C18.2-RP11-760D2.1	7	56533607	T	{'ENSG00000225488', 'ENSG00000237268'}
rs10235554	C	RP13-492C18.2-RP11-760D2.1	7	56537521	T	{'ENSG00000225488', 'ENSG00000237268'}
rs60725536	A	RP13-492C18.2-RP11-760D2.1	7	56538098	G	{'ENSG00000225488', 'ENSG00000237268'}
rs182552428	C	RP13-492C18.2-RP11-760D2.1	7	56538946	T	{'ENSG00000225488', 'ENSG00000237268'}
rs6593313	G	RP11-760D2.1	7	56546246	T	ENSG00000225488
rs7805622	A	RP11-760D2.1	7	56550963	G	ENSG00000225488
rs13229926	A	RBM22P3	7	56563273	G	ENSG00000226485
rs3925031	G	RP11-760D2.11	7	56565915	T	ENSG00000261275
rs150010828	A	RP11-760D2.11	7	56565917	G	ENSG00000261275
rs10249528	A	NMD3P2	7	56572536	C	ENSG00000231504
rs183208659	C	NMD3P2	7	56573429	T	ENSG00000231504
rs28800332	C	NMD3P2	7	56574721	T	ENSG00000231504
rs78763833	C	NMD3P2-RP11-760D2.4	7	56580735	T	{'ENSG00000223740', 'ENSG00000231504'}
rs10281093	C	RP11-760D2.4	7	56593942	T	ENSG00000223740
rs549903202	C	RP11-760D2.4	7	56594102	T	ENSG00000223740
rs10238214	C	RP11-760D2.5	7	56603478	T	ENSG00000233288
rs3801087	C	RP11-760D2.5	7	56610235	T	ENSG00000233288
rs138440101	C	RP11-760D2.5-VN1R25P	7	56619487	T	{'ENSG00000233288', 'ENSG00000224947'}
rs117865429	A	RP11-760D2.5-VN1R25P	7	56619948	G	{'ENSG00000233288', 'ENSG00000224947'}
rs10269334	C	VN1R25P	7	56626439	T	ENSG00000224947
rs12534308	A	RP11-760D2.7	7	56636584	G	ENSG00000213650
rs6948200	C	RP11-760D2.9	7	56644943	T	ENSG00000234716
rs1844159	C	RP11-760D2.10	7	56665799	T	ENSG00000213067
rs10261029	A	RP11-760D2.12	7	56669936	G	ENSG00000271047
rs6962250	A	RP11-760D2.12	7	56673876	G	ENSG00000271047
rs11982347	G	RP11-760D2.12	7	56675257	T	ENSG00000271047
rs10235763	A	RP11-760D2.12-TRIM60P16	7	56693762	G	{'ENSG00000271047', 'ENSG00000229909'}
rs2671130	G	TRIM60P16	7	56698549	T	ENSG00000229909
rs35856805	C	TRIM60P16	7	56705000	T	ENSG00000229909
rs143991505	C	RP11-10F11.2	7	56707979	T	ENSG00000228303
rs150812762	A	RP11-10F11.2	7	56722560	T	ENSG00000228303
rs12671935	C	RP11-10F11.2-RP13-580B18.1	7	56750470	T	{'ENSG00000233437', 'ENSG00000228303'}
rs62462063	A	RP11-10F11.2-RP13-580B18.1	7	56898659	G	{'ENSG00000233437', 'ENSG00000228303'}
rs12536582	A	RP11-10F11.2-RP13-580B18.1	7	56899910	C	{'ENSG00000233437', 'ENSG00000228303'}
rs149749654	C	RP13-580B18.1-RP11-220H4.2	7	56960865	T	{'ENSG00000225244', 'ENSG00000233437'}
rs147193540	A	RP13-580B18.1-RP11-220H4.2	7	56965916	G	{'ENSG00000225244', 'ENSG00000233437'}
rs1717942	G	RP13-580B18.1-RP11-220H4.2	7	56976080	A	{'ENSG00000225244', 'ENSG00000233437'}
rs548641030	C	TNRC18P3	7	57062828	T	ENSG00000189166
rs9719399	A	PHKG1P4-ZNF479	7	57155738	G	{'ENSG00000229508', 'ENSG00000185177'}
rs6959407	C	PHKG1P4-ZNF479	7	57170853	T	{'ENSG00000229508', 'ENSG00000185177'}
rs192560473	C	ZNF479	7	57190106	T	ENSG00000185177
rs368410532	C	ZNF479	7	57190756	T	ENSG00000185177
rs3885714	A	ZNF479	7	57209697	C	ENSG00000185177
rs541767587	A	RP11-1217F2.1	7	57213192	C	ENSG00000235095
rs116886175	A	RP11-1217F2.1	7	57216856	G	ENSG00000235095
rs10242400	C	RP11-1217F2.1-RP11-1217F2.3	7	57223374	T	{'ENSG00000235095', 'ENSG00000231537'}
rs34220461	A	RP11-1217F2.1-RP11-1217F2.3	7	57223525	G	{'ENSG00000235095', 'ENSG00000231537'}
rs145703980	C	RP11-1217F2.1-RP11-1217F2.3	7	57227918	T	{'ENSG00000235095', 'ENSG00000231537'}
rs10227747	C	RP11-1217F2.7	7	57239071	T	ENSG00000224880
rs11973747	C	RP11-1217F2.3	7	57241197	T	ENSG00000231537
rs141672109	C	MTND5P6	7	57243775	T	ENSG00000228440
rs7777907	C	RP11-1217F2.10	7	57256128	T	ENSG00000228851
rs13239791	C	MTND4P5	7	57265885	T	ENSG00000227584
rs190159222	C	MTND5P7	7	57267176	T	ENSG00000230531
rs118003552	A	MTND5P7	7	57267328	T	ENSG00000230531
rs184542062	C	MTND5P7	7	57268650	T	ENSG00000230531
rs9649682	A	GUSBP12	7	57269842	G	ENSG00000169325
rs143372098	C	GUSBP12	7	57275627	T	ENSG00000169325
rs62464851	C	RP11-1217F2.15	7	57280368	T	ENSG00000234089
rs6955170	G	RP11-1217F2.15	7	57290768	T	ENSG00000234089
rs4401792	C	RNU7-157P	7	57295015	T	ENSG00000238431
rs573722458	C	RNU7-157P	7	57295041	T	ENSG00000238431
rs75644813	A	RNU7-157P-MIR3147	7	57393043	C	{'ENSG00000266168', 'ENSG00000238431'}
rs12670629	C	RNU7-157P-MIR3147	7	57457168	T	{'ENSG00000266168', 'ENSG00000238431'}
rs10271587	G	MIR3147	7	57468513	T	ENSG00000266168
rs73699802	G	MIR3147	7	57477507	A	ENSG00000266168
rs4631410	C	RP11-114G11.2	7	57489459	T	ENSG00000235368
rs149272275	C	RP11-114G11.2-ZNF716	7	57495061	T	{'ENSG00000182111', 'ENSG00000235368'}
rs10263399	G	RP11-114G11.2-ZNF716	7	57496874	T	{'ENSG00000182111', 'ENSG00000235368'}
rs10279042	A	ZNF716	7	57512065	G	ENSG00000182111
rs12537885	G	ZNF716	7	57513009	T	ENSG00000182111
rs376031494	C	RP11-1324A7.2	7	57548894	T	ENSG00000270957
rs75939049	A	RP11-1324A7.2-NCOR1P3	7	57556828	G	{'ENSG00000233601', 'ENSG00000270957'}
rs4870622	A	RP11-1324A7.2-NCOR1P3	7	57584913	G	{'ENSG00000233601', 'ENSG00000270957'}
rs532680119	C	RP11-1324A7.2-NCOR1P3	7	57617251	T	{'ENSG00000233601', 'ENSG00000270957'}
rs2944270	A	RP11-1324A7.2-NCOR1P3	7	57618557	G	{'ENSG00000233601', 'ENSG00000270957'}
rs60255658	G	NCOR1P3	7	57663682	T	ENSG00000233601
rs4870684	C	RP11-368M16.3	7	57699151	T	ENSG00000243981
rs71546977	C	RP11-368M16.3	7	57706262	G	ENSG00000243981
rs568766104	C	RP11-368M16.7-RP11-548K12.6	7	57743112	T	{'ENSG00000227015', 'ENSG00000234085'}
rs117085700	C	RP11-368M16.7-RP11-548K12.6	7	57744364	T	{'ENSG00000227015', 'ENSG00000234085'}
rs186099452	A	RP11-368M16.7-RP11-548K12.6	7	57782780	G	{'ENSG00000227015', 'ENSG00000234085'}
rs148974622	C	RP11-548K12.4-RP11-548K12.3	7	57852840	T	{'ENSG00000224484', 'ENSG00000250618', 'ENSG00000236907'}
rs4870705	C	RP11-548K12.2	7	57882950	T	ENSG00000223836
rs12154250	G	RP11-548K12.2	7	57883835	T	ENSG00000223836
rs73349640	C	RP11-548K12.12-RP11-715L17.1	7	58007774	T	{'ENSG00000233918', 'ENSG00000231484', 'ENSG00000271696'}
rs143030773	G	RP11-548K12.12-RP11-715L17.1	7	61523624	A	{'ENSG00000233918', 'ENSG00000231484', 'ENSG00000271696'}
rs144669824	C	RP11-548K12.12-RP11-715L17.1	7	61771151	T	{'ENSG00000233918', 'ENSG00000231484', 'ENSG00000271696'}
rs188344970	T	RP11-715L17.1-RNU6-417P	7	61843495	C	{'ENSG00000233918', 'ENSG00000207443'}
rs145044960	A	RP11-715L17.1-RNU6-417P	7	62461738	G	{'ENSG00000233918', 'ENSG00000207443'}
rs370785284	A	RNU6-417P	7	62471831	G	ENSG00000207443
rs821565	A	RNU6-417P-RP11-196D18.1	7	62490672	G	{'ENSG00000227148', 'ENSG00000207443'}
rs10950089	C	RNU6-417P-RP11-196D18.1	7	62497935	T	{'ENSG00000227148', 'ENSG00000207443'}
rs78865831	C	RP11-196D18.1	7	62502033	T	ENSG00000227148
rs189127409	C	RP11-196D18.1	7	62508314	T	ENSG00000227148
rs2582712	A	RP11-196D18.1	7	62509876	G	ENSG00000227148
rs117195218	C	RP11-196D18.2	7	62521076	T	ENSG00000233454
rs34135206	A	AC069285.1	7	62526849	G	ENSG00000265865
rs821557	A	AC069285.1	7	62527743	G	ENSG00000265865
rs10237402	G	ZNF90P3	7	62547285	T	ENSG00000233782
rs10228665	A	ZNF90P3-RP11-196D18.4	7	62560780	G	{'ENSG00000233782', 'ENSG00000234312'}
rs118119435	C	ZNF90P3-RP11-196D18.4	7	62567038	T	{'ENSG00000233782', 'ENSG00000234312'}
rs28569044	C	RP11-196D18.4	7	62569161	T	ENSG00000234312
rs192272402	A	RP11-196D18.4	7	62571261	T	ENSG00000234312
rs6956675	A	RP11-196D18.4	7	62577770	G	ENSG00000234312
rs11768420	A	RP11-196D18.5	7	62583535	G	ENSG00000231523
rs17137952	C	RP11-196D18.5-snoU2_19	7	62630451	T	{'ENSG00000199231', 'ENSG00000231523'}
rs10232119	C	snoU2_19	7	62638227	T	ENSG00000199231
rs146812025	A	snoU2_19-RP11-373D7.1	7	62647969	G	{'ENSG00000199231', 'ENSG00000237572'}
rs138121042	A	RP11-373D7.1	7	62666413	G	ENSG00000237572
rs117000946	G	RP11-373D7.1	7	62674074	T	ENSG00000237572
rs4469351	A	RP11-373D7.1-PHKG1P1	7	62679940	G	{'ENSG00000244550', 'ENSG00000226075', 'ENSG00000237572'}
rs7805364	C	RP11-373D7.1-PHKG1P1	7	62688069	T	{'ENSG00000244550', 'ENSG00000226075', 'ENSG00000237572'}
rs1990459	A	PHKG1P1	7	62698954	C	ENSG00000226075
rs12667898	C	RP5-905H7.3	7	62705018	T	ENSG00000244550
rs62472904	C	SEPT7P4	7	62707347	G	ENSG00000240651
rs12056049	A	RP5-905H7.4-ZNF733P	7	62741925	C	{'ENSG00000236638', 'ENSG00000185037'}
rs12666887	C	VN1R31P	7	62833163	T	ENSG00000236284
rs138842516	A	VN1R32P	7	62834914	C	ENSG00000230361
rs116375397	C	VN1R32P	7	62835333	T	ENSG00000230361
rs17174613	C	VN1R32P	7	62836933	T	ENSG00000230361
rs1917230	A	VN1R32P	7	62843226	C	ENSG00000230361
rs185004763	A	ZNF734P-RP5-1193P9.2	7	62926143	G	{'ENSG00000197990', 'ENSG00000230132'}
rs1722608	A	ZNF734P-RP5-1193P9.2	7	62928157	G	{'ENSG00000197990', 'ENSG00000230132'}
rs368908031	C	ZNF734P-RP5-1193P9.2	7	62932435	T	{'ENSG00000197990', 'ENSG00000230132'}
rs1640085	A	ZNF734P-RP5-1193P9.2	7	62933758	C	{'ENSG00000197990', 'ENSG00000230132'}
rs372879948	G	RP5-1193P9.2	7	62939884	T	ENSG00000230132
rs799511	C	RP5-1193P9.2	7	62940953	T	ENSG00000230132
rs62473993	A	TNRC18P2	7	63043476	C	ENSG00000223566
rs71561054	C	RP5-965K10.3-CTD-2526L21.2	7	63126809	T	{'ENSG00000226411', 'ENSG00000226401'}
rs4299881	G	RP5-965K10.3-CTD-2526L21.2	7	63143650	T	{'ENSG00000226411', 'ENSG00000226401'}
rs2952495	C	CTD-2526L21.2	7	63159972	T	ENSG00000226411
rs72612405	C	CTD-2526L21.2-CICP24	7	63201651	T	{'ENSG00000271466', 'ENSG00000226411'}
rs4717914	A	CTD-2526L21.2-CICP24	7	63202351	T	{'ENSG00000271466', 'ENSG00000226411'}
rs377319603	C	CTD-2526L21.2-CICP24	7	63205560	T	{'ENSG00000271466', 'ENSG00000226411'}
rs150353085	C	CICP24	7	63230408	T	ENSG00000271466
rs1680934	A	CICP24-CTD-2526L21.3	7	63243268	G	{'ENSG00000271466', 'ENSG00000227397'}
rs13312079	C	CTD-2526L21.3	7	63249780	T	ENSG00000227397
rs183056990	C	CTD-2526L21.3	7	63251881	T	ENSG00000227397
rs149355022	A	CTD-2526L21.3-RP11-340I6.4	7	63290428	G	{'ENSG00000236574', 'ENSG00000227397'}
rs6954447	C	CTD-2526L21.3-RP11-340I6.4	7	63292347	T	{'ENSG00000236574', 'ENSG00000227397'}
rs59517691	C	CTD-2526L21.3-RP11-340I6.4	7	63298376	T	{'ENSG00000236574', 'ENSG00000227397'}
rs182250701	A	RP11-340I6.4	7	63303344	T	ENSG00000236574
rs1258687	A	RP11-340I6.4	7	63303371	G	ENSG00000236574
rs28403121	C	RP11-340I6.4	7	63304296	T	ENSG00000236574
rs145606868	A	RP11-340I6.4	7	63308201	G	ENSG00000236574
rs140334879	A	RP11-340I6.4-RP11-340I6.5	7	63308913	G	{'ENSG00000236574', 'ENSG00000225451'}
rs9654805	G	RP11-340I6.4-RP11-340I6.5	7	63324978	T	{'ENSG00000236574', 'ENSG00000225451'}
rs139447060	C	RP11-340I6.5	7	63333794	T	ENSG00000225451
rs75099134	A	RP11-340I6.5	7	63335798	G	ENSG00000225451
rs78727660	C	RP11-340I6.5	7	63335984	T	ENSG00000225451
rs76625437	G	RP11-340I6.5	7	63342020	T	ENSG00000225451
rs189516357	A	RP11-340I6.7	7	63343750	G	ENSG00000236299
rs13437751	C	RP11-340I6.7	7	63346886	T	ENSG00000236299
rs9986918	G	RP11-340I6.6	7	63352782	T	ENSG00000235720
rs17137121	C	RP11-340I6.8	7	63358355	T	ENSG00000226581
rs182036405	G	NMD3P1	7	63368921	T	ENSG00000226342
rs77928582	C	RP11-340I6.8	7	63369869	T	ENSG00000226581
rs111956930	A	NMD3P1	7	63371718	G	ENSG00000226342
rs185425615	C	NMD3P1	7	63371835	T	ENSG00000226342
rs116563876	A	RP11-340I6.8	7	63376620	T	ENSG00000226581
rs3751565	C	AC092634.2	7	63385883	T	ENSG00000265017
rs12673815	C	RP11-73B2.6	7	63389550	T	ENSG00000227910
rs12154408	C	SLC25A1P3	7	63392756	T	ENSG00000213645
rs117890134	C	SLC25A1P3	7	63395261	T	ENSG00000213645
rs73123099	A	SLC25A1P3	7	63395275	G	ENSG00000213645
rs144749812	A	VN1R34P	7	63396264	G	ENSG00000233173
rs62464466	C	VN1R34P	7	63400257	T	ENSG00000233173
rs17840377	A	RP11-73B2.7-VN1R35P	7	63413183	G	{'ENSG00000231264', 'ENSG00000228660'}
rs7794691	A	VN1R35P	7	63420579	C	ENSG00000228660
rs10282573	C	VN1R35P	7	63420639	T	ENSG00000228660
rs193060227	C	VN1R35P	7	63423552	G	ENSG00000228660
rs10242983	C	VN1R36P	7	63430419	T	ENSG00000230639
rs183374535	A	VN1R36P-RP5-1193P9.4	7	63435717	G	{'ENSG00000230639', 'ENSG00000176232'}
rs10270635	C	RP5-1193P9.4	7	63442174	T	ENSG00000176232
rs34641254	C	RP5-1193P9.4	7	63444234	T	ENSG00000176232
rs56068860	C	RP5-1193P9.4	7	63444254	T	ENSG00000176232
rs73125071	A	RP5-1193P9.4-RP11-561N12.2	7	63449738	T	{'ENSG00000241149', 'ENSG00000176232'}
rs6460102	A	RP5-1193P9.4-RP11-561N12.2	7	63451549	C	{'ENSG00000241149', 'ENSG00000176232'}
rs181647001	C	RP11-561N12.2	7	63479655	T	ENSG00000241149
rs1987054	A	RP11-561N12.2-LINC01005	7	63482741	C	{'ENSG00000228564', 'ENSG00000241149'}
rs185752099	A	LINC01005	7	63489648	G	ENSG00000228564
rs117875262	C	LINC01005	7	63491738	T	ENSG00000228564
rs11972314	C	LINC01005	7	63492253	T	ENSG00000228564
rs2053338	C	LINC01005-ZNF727	7	63495571	T	{'ENSG00000214652', 'ENSG00000228564', 'ENSG00000257482'}
rs111665696	C	LINC01005-ZNF727	7	63496486	T	{'ENSG00000214652', 'ENSG00000228564', 'ENSG00000257482'}
rs1347879	A	ZNF727	7	63514815	G	ENSG00000257482
rs117522961	G	RP11-3N2.13	7	63525642	T	ENSG00000214652
rs111786291	C	ZNF727	7	63530212	T	ENSG00000257482
rs6974169	C	RP11-3N2.13	7	63537173	T	ENSG00000214652
rs4717979	A	TRIM60P17	7	63542779	G	ENSG00000223558
rs4717980	G	TRIM60P17	7	63542866	T	ENSG00000223558
rs138897845	G	TRIM60P17-GUSBP6	7	63555110	T	{'ENSG00000223558', 'ENSG00000229881', 'ENSG00000236976', 'ENSG00000248704', 'ENSG00000233385', 'ENSG00000234700', 'ENSG00000213643', 'ENSG00000248315', 'ENSG00000230052', 'ENSG00000230252', 'ENSG00000227035', 'ENSG00000224458', 'ENSG00000235646', 'ENSG00000234234'}
rs17759756	A	MTND4P2	7	63570200	G	ENSG00000248704
rs73130806	A	RP11-3N2.11	7	63570692	G	ENSG00000248315
rs144173269	C	MTND3P2	7	63571155	G	ENSG00000230052
rs10240295	A	GUSBP6	7	63591551	G	ENSG00000224458
rs4717998	A	RP11-321E8.4	7	63595993	G	ENSG00000229881
rs118101885	C	RP11-321E8.4	7	63597022	T	ENSG00000229881
rs139723356	C	RP11-165H4.2	7	63605674	T	ENSG00000236976
rs17139423	A	RP11-165H4.2	7	63606820	G	ENSG00000236976
rs2012457	G	GUSBP6-VN1R38P	7	63628981	T	{'ENSG00000229881', 'ENSG00000236976', 'ENSG00000248704', 'ENSG00000233385', 'ENSG00000234700', 'ENSG00000213643', 'ENSG00000248315', 'ENSG00000230052', 'ENSG00000235227', 'ENSG00000230252', 'ENSG00000227035', 'ENSG00000224458', 'ENSG00000235646', 'ENSG00000234234'}
rs11514679	G	VN1R38P	7	63636794	T	ENSG00000235227
rs11520662	A	VN1R38P	7	63636852	G	ENSG00000235227
rs112621038	C	RP11-165H4.3-RP11-468B6.1	7	63648317	T	{'ENSG00000223614', 'ENSG00000213644'}
rs10949880	C	RP11-468B6.1	7	63670676	T	ENSG00000223614
rs567803099	C	RP11-468B6.1	7	63675443	CT	ENSG00000223614
rs10270226	A	RP11-468B6.1	7	63679733	G	ENSG00000223614
rs10949883	G	ZNF679	7	63713257	T	ENSG00000197123
rs17139320	A	ZNF679	7	63726370	G	ENSG00000197123
rs687707	C	ZNF679-ZNF736	7	63757698	T	{'ENSG00000197123', 'ENSG00000234444'}
rs117805609	A	ZNF736	7	63789686	G	ENSG00000234444
rs117832077	C	ZNF736	7	63791297	T	ENSG00000234444
rs141555419	C	ZNF736	7	63812075	T	ENSG00000234444
rs618757	A	TRIM60P18	7	63816850	T	ENSG00000227986
rs17146513	A	TRIM60P18-YWHAEP1	7	63836903	C	{'ENSG00000227986', 'ENSG00000232727'}
rs10233199	C	YWHAEP1	7	63894236	T	ENSG00000232727
rs7795978	A	YWHAEP1	7	63897962	G	ENSG00000232727
rs12670213	C	VN1R40P	7	63904174	T	ENSG00000223845
rs10271255	A	VN1R40P-RP11-321E8.5	7	63910447	G	{'ENSG00000228014', 'ENSG00000223845'}
rs74826291	C	VN1R40P-RP11-321E8.5	7	63910622	T	{'ENSG00000228014', 'ENSG00000223845'}
rs118009401	A	VN1R40P-RP11-321E8.5	7	63917013	G	{'ENSG00000228014', 'ENSG00000223845'}
rs4285372	C	RP11-321E8.5	7	63931353	T	ENSG00000228014
rs7785282	A	RP11-321E8.5	7	63933050	G	ENSG00000228014
rs2862880	A	RP11-321E8.5-HNRNPCP7	7	63941843	G	{'ENSG00000228653', 'ENSG00000228014'}
rs35075634	A	RP11-321E8.5-HNRNPCP7	7	63943494	AC	{'ENSG00000228653', 'ENSG00000228014'}
rs13247467	A	RP11-321E8.5-HNRNPCP7	7	63948200	G	{'ENSG00000228653', 'ENSG00000228014'}
rs12669607	C	HNRNPCP7	7	63963490	T	ENSG00000228653
rs11768782	C	HNRNPCP7	7	63966166	T	ENSG00000228653
rs62461510	A	HNRNPCP7-ZNF680	7	63970182	G	{'ENSG00000228653', 'ENSG00000223974', 'ENSG00000173041'}
rs6964136	C	ZNF680	7	63990100	T	ENSG00000173041
rs117502167	C	RP11-561N12.4	7	64009163	T	ENSG00000223974
rs6460159	A	RP11-561N12.4	7	64011423	G	ENSG00000223974
rs13236912	C	RP11-561N12.4	7	64014597	T	ENSG00000223974
rs6952579	A	RP11-561N12.4	7	64016091	G	ENSG00000223974
rs1446886	C	RP11-561N12.6	7	64030116	T	ENSG00000235349
rs117402467	C	RP11-561N12.1	7	64040338	T	ENSG00000224669
rs192616861	A	RP11-561N12.1	7	64042224	T	ENSG00000224669
rs62462860	C	RP11-561N12.1	7	64046848	T	ENSG00000224669
rs112917807	A	RP11-561N12.1-ZNF107	7	64097812	T	{'ENSG00000196247', 'ENSG00000224669', 'ENSG00000271550'}
rs188883312	A	ZNF107	7	64122679	G	ENSG00000196247
rs62461720	C	ZNF107	7	64125773	T	ENSG00000196247
rs62461722	A	ZNF107	7	64129675	G	ENSG00000196247
rs7780430	A	ZNF107-RP11-416N13.1	7	64190543	C	{'ENSG00000196247', 'ENSG00000271550', 'ENSG00000224172'}
rs10276752	A	RP11-416N13.1	7	64200889	G	ENSG00000224172
rs6972597	G	RP11-416N13.1-ZNF138	7	64204497	T	{'ENSG00000197008', 'ENSG00000224172'}
rs79934275	C	RP11-416N13.1-ZNF138	7	64234392	G	{'ENSG00000197008', 'ENSG00000224172'}
rs192513500	C	ZNF138	7	64279092	T	ENSG00000197008
rs34195103	C	RP11-797H7.1	7	64299899	T	ENSG00000234338
rs1815164	A	SEPHS1P1	7	64313784	G	ENSG00000182722
rs7809677	A	RP11-797H7.3	7	64319625	C	ENSG00000213640
rs4718148	C	RP11-797H7.3	7	64323788	T	ENSG00000213640
rs10499782	A	ZNF273	7	64325909	G	ENSG00000198039
rs7788090	C	RP11-797H7.5	7	64343985	T	ENSG00000189316
rs9638210	C	ZNF273	7	64380869	T	ENSG00000198039
rs12534485	C	VN1R42P	7	64397931	T	ENSG00000223476
rs1524824	C	RP11-460N20.7	7	64404847	T	ENSG00000270948
rs11773349	A	RP11-460N20.7	7	64407164	C	ENSG00000270948
rs117142915	A	RP11-460N20.7-ZNF117	7	64408861	G	{'ENSG00000152926', 'ENSG00000270948', 'ENSG00000213462'}
rs7800787	C	RP11-460N20.7-ZNF117	7	64416284	T	{'ENSG00000152926', 'ENSG00000270948', 'ENSG00000213462'}
rs9638214	A	ZNF117	7	64436458	G	ENSG00000152926
rs1608716	A	ZNF117	7	64443401	G	ENSG00000152926
rs146568494	C	ZNF117	7	64455192	T	ENSG00000152926
rs139319557	C	ZNF117	7	64455412	T	ENSG00000152926
rs73365392	C	ERV3-1	7	64461231	T	ENSG00000213462
rs193104363	C	ERV3-1	7	64462740	T	ENSG00000213462
rs56130756	C	ERV3-1-RNU6-1229P	7	64475731	T	{'ENSG00000213462', 'ENSG00000201165'}
rs34736446	A	RNU6-1229P	7	64483114	C	ENSG00000201165
rs7789020	A	CCT6P3	7	64498257	C	ENSG00000234585
rs145361743	A	RP11-460N20.5	7	64558182	G	ENSG00000226002
rs201994633	A	RP11-460N20.5-INTS4L1	7	64573441	G	{'ENSG00000164669', 'ENSG00000226002'}
rs10234467	A	INTS4L1	7	64681511	G	ENSG00000164669
rs62469333	C	RP11-328P23.2	7	64692000	T	ENSG00000237026
rs2969876	G	RP11-328P23.2	7	64701645	A	ENSG00000237026
rs35222285	C	RP11-328P23.2-RP11-746P2.5	7	64702961	T	{'ENSG00000229064', 'ENSG00000237026'}
rs575433	C	RP11-746P2.5	7	64703012	A	ENSG00000229064
rs616377	T	RP11-746P2.5	7	64704885	C	ENSG00000229064
rs539507	T	RP11-746P2.5	7	64706894	C	ENSG00000229064
rs563886	T	RP11-746P2.5-RP11-746P2.1	7	64715263	C	{'ENSG00000225414', 'ENSG00000229064'}
rs476017	G	RP11-746P2.1	7	64716510	A	ENSG00000225414
rs148429640	T	AC092685.1	7	64725258	G	ENSG00000265175
rs7796960	C	AC092685.1-SNORA63	7	64767457	T	{'ENSG00000252102', 'ENSG00000265175'}
rs13238060	C	SNORA63	7	64792977	T	ENSG00000252102
rs144523803	C	SNORA63	7	64797223	G	ENSG00000200130
rs11765265	C	RSL24D1P3	7	64799139	T	ENSG00000231556
rs9638439	C	RSL24D1P3	7	64800432	T	ENSG00000231556
rs35998236	C	RSL24D1P3	7	64802014	T	ENSG00000231556
rs9638441	C	RSL24D1P3-RP11-746P2.3	7	64807261	T	{'ENSG00000232906', 'ENSG00000231556'}
rs34674476	C	RSL24D1P3-RP11-746P2.3	7	64809017	T	{'ENSG00000232906', 'ENSG00000231556'}
rs2418471	C	RP11-746P2.3-ZNF92	7	64830520	T	{'ENSG00000232906', 'ENSG00000146757'}
rs192956870	A	ZNF92	7	64849056	G	ENSG00000146757
rs181624638	C	ZNF92-RP11-667F9.2	7	64884375	T	{'ENSG00000238124', 'ENSG00000146757'}
rs147631866	A	ZNF92-RP11-667F9.2	7	64897562	G	{'ENSG00000238124', 'ENSG00000146757'}
rs114542976	C	RP11-667F9.2	7	64927889	T	ENSG00000238124
rs10215130	A	RP11-667F9.2-RP11-328P23.3	7	64941453	C	{'ENSG00000226767', 'ENSG00000238124'}
rs62472301	C	RP11-667F9.1-RP13-157F18.2	7	65070840	T	{'ENSG00000230386', 'ENSG00000235421'}
rs142947047	C	RP13-157F18.2	7	65088080	T	ENSG00000230386
rs9638463	A	RP13-157F18.2	7	65089072	C	ENSG00000230386
rs6947504	C	CCT6P1	7	65215269	T	ENSG00000228409
rs546570513	A	SNORA15	7	65223887	G	ENSG00000206785
rs62469924	G	RP11-479O9.2	7	65244181	T	ENSG00000224316
rs4718286	A	RNU6-912P-RP13-254B10.1	7	65292764	G	{'ENSG00000236529', 'ENSG00000200670'}
rs35735127	G	RP13-254B10.1	7	65300423	T	ENSG00000236529
rs4718289	C	RP13-254B10.1	7	65309257	G	ENSG00000236529
rs11763147	A	RNU6-973P	7	65326821	G	ENSG00000201560
rs4072879	A	VKORC1L1	7	65373851	G	ENSG00000196715
rs9530	A	GUSB	7	65425894	G	ENSG00000169919
rs144358026	C	RP11-252P18.1	7	65464390	T	ENSG00000224365
rs1701760	A	RP11-252P18.1	7	65473688	G	ENSG00000224365
rs11768292	G	RP11-252P18.1-RP5-1132H15.3	7	65474801	T	{'ENSG00000224365', 'ENSG00000229886'}
rs4718298	C	RP11-252P18.1-RP5-1132H15.3	7	65475563	G	{'ENSG00000224365', 'ENSG00000229886'}
rs313806	A	RP5-1132H15.3	7	65499211	C	ENSG00000229886
rs9638481	A	RP5-1132H15.3-AC068533.1	7	65502991	G	{'ENSG00000252997', 'ENSG00000229886'}
rs427575	A	AC068533.1	7	65519219	G	ENSG00000252997
rs12532327	C	RP5-1132H15.2	7	65535419	T	ENSG00000205596
rs145560874	C	ASL	7	65555667	T	ENSG00000126522
rs562863863	C	ASL	7	65559245	T	ENSG00000126522
rs410128	C	CRCP	7	65603173	T	ENSG00000241258
rs35072105	A	AC068533.7	7	65609817	G	ENSG00000249319
rs6974723	C	RP5-1132H15.1-TPST1	7	65637939	T	{'ENSG00000251451', 'ENSG00000222364', 'ENSG00000179406', 'ENSG00000252126', 'ENSG00000234185', 'ENSG00000230189', 'ENSG00000169902'}
rs4433015	A	RP5-1132H15.1-TPST1	7	65639723	C	{'ENSG00000251451', 'ENSG00000222364', 'ENSG00000179406', 'ENSG00000252126', 'ENSG00000234185', 'ENSG00000230189', 'ENSG00000169902'}
rs150242246	A	RP5-1132H15.1-TPST1	7	65642028	G	{'ENSG00000251451', 'ENSG00000222364', 'ENSG00000179406', 'ENSG00000252126', 'ENSG00000234185', 'ENSG00000230189', 'ENSG00000169902'}
rs143527303	C	TPST1	7	65705936	T	ENSG00000169902
rs7783613	C	RNU6-313P	7	65805261	T	ENSG00000252126
rs1065265	C	LINC00174	7	65841203	T	ENSG00000179406
rs3815684	C	LINC00174	7	65842995	T	ENSG00000179406
rs75327217	A	SKP1P1	7	65886534	G	ENSG00000231234
rs113161752	C	snoU13	7	65895639	T	ENSG00000252265
rs117788425	C	GS1-124K5.2	7	65920370	T	ENSG00000230189
rs118125216	C	GS1-124K5.2	7	65927983	T	ENSG00000230189
rs7789768	A	AC008267.1	7	65938980	C	ENSG00000267941
rs11767072	A	GS1-124K5.8	7	65948387	C	ENSG00000244657
rs35410151	A	GS1-124K5.3	7	65963107	G	ENSG00000223473
rs12532998	A	GS1-124K5.9	7	65967459	C	ENSG00000179342
rs12698533	A	GS1-124K5.10	7	65981870	T	ENSG00000234500
rs11763224	G	GS1-124K5.10	7	65983615	T	ENSG00000234500
rs2302918	A	GS1-124K5.10	7	66000932	G	ENSG00000234500
rs58973756	A	GS1-124K5.11	7	66009805	G	ENSG00000229180
rs112033817	A	GS1-124K5.12	7	66048321	G	ENSG00000232559
rs11771318	G	GS1-124K5.12-RPL35P5	7	66062480	T	{'ENSG00000232491', 'ENSG00000232559', 'ENSG00000177418', 'ENSG00000225573'}
rs145150989	C	GS1-124K5.12-RPL35P5	7	66063368	T	{'ENSG00000232491', 'ENSG00000232559', 'ENSG00000177418', 'ENSG00000225573'}
rs10262184	A	GS1-124K5.12-RPL35P5	7	66063427	C	{'ENSG00000232491', 'ENSG00000232559', 'ENSG00000177418', 'ENSG00000225573'}
rs148148499	C	RPL35P5	7	66073632	T	ENSG00000225573
rs143269646	G	RPL35P5	7	66074643	T	ENSG00000225573
rs376297434	C	RPL35P5-KCTD7	7	66077229	G	{'ENSG00000271064', 'ENSG00000243335', 'ENSG00000272831', 'ENSG00000225573', 'ENSG00000238841', 'ENSG00000154710', 'ENSG00000226824', 'ENSG00000230583'}
rs12534218	C	RPL35P5-KCTD7	7	66078232	T	{'ENSG00000271064', 'ENSG00000243335', 'ENSG00000272831', 'ENSG00000225573', 'ENSG00000238841', 'ENSG00000154710', 'ENSG00000226824', 'ENSG00000230583'}
rs6460309	C	RPL35P5-KCTD7	7	66085153	T	{'ENSG00000271064', 'ENSG00000243335', 'ENSG00000272831', 'ENSG00000225573', 'ENSG00000238841', 'ENSG00000154710', 'ENSG00000226824', 'ENSG00000230583'}
rs150394712	C	RP4-756H11.3	7	66115073	T	ENSG00000226824
rs62466089	C	RP4-756H11.3	7	66127220	T	ENSG00000226824
rs2286685	C	RP4-756H11.3	7	66129744	T	ENSG00000226824
rs10249227	A	RP4-756H11.3	7	66137921	G	ENSG00000226824
rs1615892	A	RABGEF1	7	66144596	G	ENSG00000154710
rs533796851	C	RABGEF1	7	66147038	T	ENSG00000154710
rs139734787	A	RP11-792A8.4	7	66207755	G	ENSG00000272831
rs13227951	C	RP11-792A8.3	7	66213108	T	ENSG00000271064
rs28560293	C	RABGEF1	7	66239344	T	ENSG00000154710
rs35315599	C	snoU13	7	66254767	T	ENSG00000238841
rs12531365	C	snoU13	7	66259954	T	ENSG00000238841
rs4717322	C	KCTD7	7	66278207	T	ENSG00000243335
rs6972813	C	GTF2IRD1P1	7	66304423	T	ENSG00000230583
rs149761644	C	RP11-458F8.1	7	66319145	T	ENSG00000232546
rs7796977	C	RP11-458F8.1	7	66320479	T	ENSG00000232546
rs141441443	A	RP11-458F8.1	7	66323760	G	ENSG00000232546
rs11770540	G	RP11-458F8.1-RP11-458F8.2	7	66333067	T	{'ENSG00000232546', 'ENSG00000230295'}
rs4717327	C	RP11-458F8.1-RP11-458F8.2	7	66339166	G	{'ENSG00000232546', 'ENSG00000230295'}
rs372991727	A	RP11-458F8.2	7	66341670	G	ENSG00000230295
rs186501152	C	RP11-458F8.2	7	66342008	G	ENSG00000230295
rs184271259	G	RP11-458F8.2	7	66345497	T	ENSG00000230295
rs141780902	G	RNU6-1254P	7	66359033	T	ENSG00000212568
rs4996149	C	RP11-458F8.3	7	66375019	G	ENSG00000179131
rs7785883	A	RP11-458F8.3	7	66380052	G	ENSG00000179131
rs117510415	C	TMEM248	7	66390254	T	ENSG00000106609
rs10950055	A	TMEM248	7	66393387	G	ENSG00000106609
rs28817095	A	TMEM248-RN7SL43P	7	66429415	G	{'ENSG00000106609', 'ENSG00000264761'}
rs868961	G	TMEM248-RN7SL43P	7	66437208	T	{'ENSG00000106609', 'ENSG00000264761'}
rs4718433	G	RN7SL43P	7	66444450	T	ENSG00000264761
rs7784393	G	RN7SL43P	7	66448791	T	ENSG00000264761
rs10261638	A	SBDS	7	66464901	G	ENSG00000126524
rs80186674	G	TYW1	7	66478167	T	ENSG00000198874
rs151211596	A	TYW1	7	66483114	G	ENSG00000198874
rs141635338	C	AC073089.1	7	66602866	T	ENSG00000265024
rs28712541	A	AC073089.1	7	66608623	G	ENSG00000265024
rs17785016	C	TYW1-RP11-166O4.1	7	66727789	T	{'ENSG00000265024', 'ENSG00000198874', 'ENSG00000230358', 'ENSG00000233383', 'ENSG00000266525'}
rs187024495	A	RP11-166O4.1	7	66744171	C	ENSG00000230358
rs185607365	C	RP11-166O4.1	7	66751352	T	ENSG00000230358
rs201015555	C	PMS2P4	7	66756848	T	ENSG00000067601
rs199821339	C	Y_RNA	7	66764127	T	ENSG00000201565
rs62466393	A	PMS2P4	7	66771381	G	ENSG00000067601
rs11766843	A	RP11-166O4.4	7	66773866	G	ENSG00000228019
rs143833366	A	RP11-166O4.4	7	66774048	G	ENSG00000228019
rs12537527	C	STAG3L4	7	66790591	T	ENSG00000106610
rs117262757	A	STAG3L4	7	66790905	G	ENSG00000106610
rs139439531	C	STAG3L4-RP11-166O4.6	7	66791607	T	{'ENSG00000228019', 'ENSG00000273448', 'ENSG00000106610'}
rs6967781	A	RP11-166O4.6	7	66801391	G	ENSG00000273448
rs28540856	C	RP11-166O4.6	7	66802886	T	ENSG00000273448
rs113888782	C	RP11-166O4.5	7	66805492	T	ENSG00000235475
rs77238828	A	RP11-166O4.5	7	66806883	G	ENSG00000235475
rs12535489	C	RP11-166O4.5-AC006480.1	7	66812407	T	{'ENSG00000235475', 'ENSG00000265600'}
rs62466454	G	RP11-166O4.5-AC006480.1	7	66815794	T	{'ENSG00000235475', 'ENSG00000265600'}
rs60593769	A	RP11-166O4.5-AC006480.1	7	66816003	C	{'ENSG00000235475', 'ENSG00000265600'}
rs142678513	A	AC006480.1	7	66823748	C	ENSG00000265600
rs7792207	A	AC006480.1	7	66824704	G	ENSG00000265600
rs200609521	A	AC006480.1-RP4-736H5.1	7	66827114	G	{'ENSG00000226392', 'ENSG00000265600'}
rs10807710	A	AC006480.1-RP4-736H5.1	7	66979528	G	{'ENSG00000226392', 'ENSG00000265600'}
rs192009651	A	AC006480.1-RP4-736H5.1	7	67014632	G	{'ENSG00000226392', 'ENSG00000265600'}
rs11772426	C	RP4-736H5.1	7	67088079	T	ENSG00000226392
rs7798818	C	RP4-736H5.1	7	67093906	T	ENSG00000226392
rs150153386	A	RP4-736H5.2	7	67098275	G	ENSG00000237466
rs62457101	C	RP4-736H5.2-RP4-736H5.3	7	67108175	T	{'ENSG00000237466', 'ENSG00000233423'}
rs10229267	C	RP4-736H5.2-RP4-736H5.3	7	67120654	T	{'ENSG00000237466', 'ENSG00000233423'}
rs73385730	C	RP4-736H5.3	7	67151282	T	ENSG00000233423
rs13232653	C	RP4-736H5.3	7	67165217	T	ENSG00000233423
rs76370213	C	RP4-736H5.3-RP11-421N10.1	7	67206745	T	{'ENSG00000233423', 'ENSG00000223948'}
rs79930922	C	RP11-421N10.1	7	67235284	T	ENSG00000223948
rs34442653	A	RP11-421N10.1-RP11-358M3.1	7	67335263	G	{'ENSG00000223948', 'ENSG00000225209'}
rs4292583	C	RP11-358M3.1	7	67494709	T	ENSG00000225209
rs4718701	C	RP11-358M3.1-RP5-945F2.2	7	67515801	T	{'ENSG00000232975', 'ENSG00000236531', 'ENSG00000225209'}
rs13223423	G	RP5-945F2.2	7	67551284	T	ENSG00000236531
rs6957409	C	RP5-945F2.1	7	67566119	T	ENSG00000232975
rs4718709	A	RP5-945F2.1	7	67567429	G	ENSG00000232975
rs17146301	A	RP5-945F2.2-RP5-945F2.3	7	67604314	G	{'ENSG00000225959', 'ENSG00000237754', 'ENSG00000226829', 'ENSG00000236531', 'ENSG00000232975'}
rs7799877	A	RP5-945F2.3	7	67639392	G	ENSG00000226829
rs2037652	C	RP11-521C10.1	7	67705047	T	ENSG00000237754
rs3113123	C	RP11-521C10.1	7	67708317	T	ENSG00000237754
rs7794425	A	RP11-521C10.1	7	67709027	G	ENSG00000237754
rs10271580	A	RP11-521C10.1	7	67709503	G	ENSG00000237754
rs117105802	G	RP5-945F2.3	7	67715697	T	ENSG00000226829
rs12154600	C	MTND4P3	7	67730559	T	ENSG00000225959
rs77521021	C	MTND4P3	7	67732271	T	ENSG00000225959
rs3113178	A	RP5-945F2.3-RP5-859M6.1	7	67778881	G	{'ENSG00000228429', 'ENSG00000225959', 'ENSG00000226829', 'ENSG00000237754'}
rs60190560	A	RP5-945F2.3-RP5-859M6.1	7	67802427	C	{'ENSG00000228429', 'ENSG00000225959', 'ENSG00000226829', 'ENSG00000237754'}
rs7782570	C	RP5-859M6.1	7	68111061	T	ENSG00000228429
rs116337362	C	RP5-859M6.1-RNA5SP231	7	68134346	T	{'ENSG00000222428', 'ENSG00000228429'}
rs77876440	C	RP5-859M6.1-RNA5SP231	7	68164711	T	{'ENSG00000222428', 'ENSG00000228429'}
rs117274024	A	RNA5SP231	7	68184477	G	ENSG00000222428
rs12698729	C	RNA5SP231	7	68193207	T	ENSG00000222428
rs117274813	G	RNA5SP231-RP11-123O1.1	7	68267626	T	{'ENSG00000222428', 'ENSG00000233689'}
rs144444916	C	RNA5SP231-RP11-123O1.1	7	68329091	T	{'ENSG00000222428', 'ENSG00000233689'}
rs4718853	C	RP11-123O1.1	7	68507324	T	ENSG00000233689
rs189728583	C	RP11-123O1.1-RNU6-832P	7	68557945	T	{'ENSG00000200189', 'ENSG00000233689'}
rs73145314	C	RNU6-832P	7	68586966	T	ENSG00000200189
rs1195226	C	RNU6-832P-RP11-3P22.1	7	68616300	T	{'ENSG00000200189', 'ENSG00000236839'}
rs61217359	A	AC069280.1	7	68653621	C	ENSG00000265655
rs7789298	A	RP11-3P22.1	7	68657947	G	ENSG00000236839
rs140555238	C	RP11-3P22.1	7	68658594	T	ENSG00000236839
rs138537687	C	AC069280.1-RP11-3P22.2	7	68673564	T	{'ENSG00000230654', 'ENSG00000252423', 'ENSG00000229031', 'ENSG00000265655', 'ENSG00000225718'}
rs7787654	A	AC069280.1-RP11-3P22.2	7	68674891	G	{'ENSG00000230654', 'ENSG00000252423', 'ENSG00000229031', 'ENSG00000265655', 'ENSG00000225718'}
rs75745267	A	RP11-666G4.1	7	68796272	G	ENSG00000229031
rs3105381	C	RP11-666G4.2	7	68797288	T	ENSG00000230654
rs75148984	C	RP11-666G4.1	7	68802168	T	ENSG00000229031
rs368640050	A	RP11-3P22.2	7	68842633	G	ENSG00000225718
rs6957427	G	RP11-3P22.2	7	68845143	T	ENSG00000225718
rs183308578	C	RNU6-229P	7	68866633	T	ENSG00000252423
rs6967627	A	RNU6-229P	7	68871077	G	ENSG00000252423
rs111297448	A	RP11-3P22.2-Y_RNA	7	68906378	G	{'ENSG00000230654', 'ENSG00000200857', 'ENSG00000252423', 'ENSG00000229031', 'ENSG00000225718'}
rs6460519	G	RP11-3P22.2-Y_RNA	7	68913353	T	{'ENSG00000230654', 'ENSG00000200857', 'ENSG00000252423', 'ENSG00000229031', 'ENSG00000225718'}
rs6968472	A	Y_RNA	7	68977158	G	ENSG00000200857
rs115364427	C	Y_RNA-RN7SL371P	7	68984457	G	{'ENSG00000200857', 'ENSG00000266210'}
rs34201872	C	Y_RNA-RN7SL371P	7	68987407	T	{'ENSG00000200857', 'ENSG00000266210'}
rs75866474	C	Y_RNA-RN7SL371P	7	68987580	T	{'ENSG00000200857', 'ENSG00000266210'}
rs41867	A	RN7SL371P	7	68997034	G	ENSG00000266210
rs10487945	A	RN7SL371P-RP5-942I16.1	7	69041229	G	{'ENSG00000266210', 'ENSG00000234215'}
rs142172167	C	RN7SL371P-RP5-942I16.1	7	69050131	T	{'ENSG00000266210', 'ENSG00000234215'}
rs12164074	A	RP5-942I16.1	7	69056326	G	ENSG00000234215
rs139223765	A	RP5-942I16.1	7	69066940	C	ENSG00000234215
rs2851510	A	AUTS2	7	69080200	G	ENSG00000158321
rs113148519	A	AUTS2-RP11-575M4.1	7	70268453	C	{'ENSG00000158321', 'ENSG00000236978'}
rs1918427	C	AUTS2-RP11-575M4.1	7	70271908	T	{'ENSG00000158321', 'ENSG00000236978'}
rs58364947	C	AUTS2-RP11-575M4.1	7	70294225	G	{'ENSG00000158321', 'ENSG00000236978'}
rs12698946	G	RP11-575M4.1	7	70301346	T	ENSG00000236978
rs12056234	G	RP11-575M4.1-WBSCR17	7	70363019	T	{'ENSG00000265878', 'ENSG00000199940', 'ENSG00000185274', 'ENSG00000266688', 'ENSG00000236978'}
rs12699010	A	MIR3914-1	7	70769440	C	ENSG00000265878
rs73179772	A	AC079398.1	7	70778237	G	ENSG00000266688
rs17628870	A	AC079398.1	7	70778579	G	ENSG00000266688
rs79428744	C	RN7SKP75	7	71146735	T	ENSG00000199940
rs149276262	A	RN7SKP75	7	71146962	G	ENSG00000199940
rs10085521	C	WBSCR17	7	71167731	T	ENSG00000185274
rs75097036	C	WBSCR17-CALN1	7	71192105	T	{'ENSG00000265878', 'ENSG00000228769', 'ENSG00000199940', 'ENSG00000185274', 'ENSG00000235581', 'ENSG00000201014', 'ENSG00000266688', 'ENSG00000183166'}
rs60299698	C	RNA5SP232	7	71378231	T	ENSG00000201014
rs17144117	C	RNA5SP232	7	71381113	T	ENSG00000201014
rs6957982	A	RNA5SP232	7	71383683	G	ENSG00000201014
rs117714918	C	CALN1	7	71384567	T	ENSG00000183166
rs17426513	A	GS1-111G14.1	7	71404658	G	ENSG00000235581
rs13231944	G	ABCF2P2	7	71565372	T	ENSG00000228769
rs1548422	A	CALN1	7	71730836	G	ENSG00000183166
rs2909968	C	CALN1-TYW1B	7	71982732	T	{'ENSG00000264494', 'ENSG00000228769', 'ENSG00000266569', 'ENSG00000235581', 'ENSG00000270694', 'ENSG00000201014', 'ENSG00000270555', 'ENSG00000266772', 'ENSG00000183166', 'ENSG00000254184'}
rs13238203	C	TYW1B	7	72129667	T	ENSG00000254184
rs7786339	C	AC091738.2	7	72139093	T	ENSG00000266772
rs189094384	A	AC091738.2	7	72141789	G	ENSG00000266772
rs146500568	A	MIR4650-2	7	72166051	T	ENSG00000264494
rs11979182	C	RP11-535E8.2	7	72186015	T	ENSG00000270694
rs2961007	T	RP11-535E8.2	7	72187256	C	ENSG00000270694
rs56289895	T	RP11-535E8.2	7	72190246	G	ENSG00000270694
rs17764272	C	RP11-1394O16.1	7	72236616	T	ENSG00000270555
rs11764170	A	RN7SL377P	7	72294384	G	ENSG00000266569
rs6956599	A	SBDSP1	7	72305056	G	ENSG00000225648
rs6971382	A	RN7SL625P	7	72313375	G	ENSG00000266135
rs191232848	C	RN7SL625P	7	72316962	T	ENSG00000266135
rs74779800	C	RN7SL625P-SPDYE7P	7	72317855	T	{'ENSG00000266135', 'ENSG00000179994'}
rs35753501	C	SPDYE7P	7	72330303	T	ENSG00000179994
rs193031865	C	RP11-313P13.5	7	72390325	T	ENSG00000272843
rs141884613	C	POM121	7	72395789	T	ENSG00000196313
rs6965872	A	RP11-313P13.5	7	72400052	G	ENSG00000272843
rs59443302	C	RP11-313P13.5	7	72400154	T	ENSG00000272843
rs237928	A	POM121	7	72401192	G	ENSG00000196313
rs183608250	C	GTF2IRD2P1	7	72662241	T	ENSG00000214544
rs4084974	G	GTF2IRD2P1	7	72682305	T	ENSG00000214544
rs147598130	C	POM121B	7	72705139	T	ENSG00000205578
rs146814551	C	NSUN5	7	72721449	T	ENSG00000130305
rs34014814	T	NSUN5	7	72725885	C	ENSG00000130305
rs140593031	C	TRIM50	7	72727296	T	ENSG00000146755
rs183231699	C	TRIM50	7	72735600	G	ENSG00000146755
rs6943090	C	TRIM50	7	72746648	T	ENSG00000146755
rs4999954	T	RNU6-1080P	7	72755520	C	ENSG00000206709
rs17339094	C	FKBP6	7	72766960	T	ENSG00000077800
rs117420087	C	FKBP6-Y_RNA	7	72795207	T	{'ENSG00000206709', 'ENSG00000077800', 'ENSG00000202035'}
rs76045048	A	FKBP6-Y_RNA	7	72799766	G	{'ENSG00000206709', 'ENSG00000077800', 'ENSG00000202035'}
rs76819346	A	FKBP6-Y_RNA	7	72802496	T	{'ENSG00000206709', 'ENSG00000077800', 'ENSG00000202035'}
rs531326946	A	Y_RNA	7	72819394	G	ENSG00000202035
rs4030974	C	Y_RNA	7	72820013	T	ENSG00000202035
rs573545783	C	Y_RNA	7	72821862	T	ENSG00000202035
rs531940021	G	Y_RNA-FZD9	7	72823395	T	{'ENSG00000188763', 'ENSG00000202035'}
rs74366373	C	Y_RNA-FZD9	7	72836494	T	{'ENSG00000188763', 'ENSG00000202035'}
rs71556711	C	FZD9	7	72854549	T	ENSG00000188763
rs714052	A	BAZ1B	7	72864869	G	ENSG00000009954
rs540305975	A	RNU6-1198P	7	72919962	G	ENSG00000252713
rs34437827	A	RNU6-1198P	7	72923338	G	ENSG00000252713
rs13233666	A	BAZ1B-BCL7B	7	72942878	C	{'ENSG00000106635', 'ENSG00000252713', 'ENSG00000009954'}
rs13233571	C	BCL7B	7	72971231	T	ENSG00000106635
rs12539316	A	BCL7B-TBL2	7	72977898	G	{'ENSG00000106635', 'ENSG00000106638'}
rs17145738	C	TBL2	7	72982874	T	ENSG00000106638
rs9638180	A	TBL2-MLXIPL	7	72998952	G	{'ENSG00000009950', 'ENSG00000106638'}
rs13234378	A	MLXIPL	7	73026151	T	ENSG00000009950
rs17145750	C	MLXIPL	7	73026378	T	ENSG00000009950
rs7777102	A	MLXIPL-VPS37D	7	73058017	G	{'ENSG00000176428', 'ENSG00000009950'}
rs62466336	A	VPS37D	7	73078866	C	ENSG00000176428
rs13242693	C	VPS37D	7	73086454	T	ENSG00000176428
rs10267271	C	VPS37D	7	73089419	T	ENSG00000176428
rs1128349	C	DNAJC30	7	73097654	T	ENSG00000176410
rs11544049	C	WBSCR22	7	73112341	T	ENSG00000071462
rs1569061	C	STX1A	7	73114481	T	ENSG00000106089
rs28452991	C	MIR4284	7	73124408	T	ENSG00000265724
rs9654749	C	STX1A-RN7SL265P	7	73140386	T	{'ENSG00000106089', 'ENSG00000241709', 'ENSG00000265724'}
rs62463692	C	LINC00035	7	73145774	T	ENSG00000225969
rs11768181	C	LINC00035	7	73147125	T	ENSG00000225969
rs141117486	C	RN7SL265P	7	73148168	T	ENSG00000241709
rs35614186	C	RN7SL265P	7	73149033	G	ENSG00000241709
rs35554452	A	RN7SL265P	7	73149124	G	ENSG00000241709
rs184587225	C	RN7SL265P	7	73149290	T	ENSG00000241709
rs34062071	C	ABHD11	7	73157315	T	ENSG00000106077
rs139441335	A	ABHD11-CLDN3	7	73162810	G	{'ENSG00000106077', 'ENSG00000165215'}
rs12539962	C	ABHD11-CLDN3	7	73167259	T	{'ENSG00000106077', 'ENSG00000165215'}
rs117413596	A	ABHD11-CLDN3	7	73169228	G	{'ENSG00000106077', 'ENSG00000165215'}
rs11979807	G	CLDN3	7	73182941	T	ENSG00000165215
rs113016282	A	CLDN3	7	73184318	G	ENSG00000165215
rs545793855	A	CLDN3-CLDN4	7	73192394	G	{'ENSG00000165215', 'ENSG00000189143'}
rs60996614	G	CLDN3-CLDN4	7	73202593	T	{'ENSG00000165215', 'ENSG00000189143'}
rs13232536	A	CLDN4	7	73219508	G	ENSG00000189143
rs73369956	C	WBSCR27	7	73249092	T	ENSG00000165171
rs13223593	A	WBSCR27	7	73253772	G	ENSG00000165171
rs4717111	A	WBSCR27-WBSCR28	7	73265177	G	{'ENSG00000165171', 'ENSG00000175877'}
rs6949053	C	WBSCR27-WBSCR28	7	73269937	T	{'ENSG00000165171', 'ENSG00000175877'}
rs145787430	A	WBSCR28	7	73279405	G	ENSG00000175877
rs6958195	C	WBSCR28	7	73284034	G	ENSG00000175877
rs12669267	C	WBSCR28-RP11-731K22.1	7	73304636	T	{'ENSG00000261467', 'ENSG00000175877'}
rs542299231	A	RP11-731K22.1	7	73399436	G	ENSG00000261467
rs372176250	C	RP11-731K22.1-ELN	7	73423671	T	{'ENSG00000261467', 'ENSG00000232415', 'ENSG00000049540'}
rs3757580	A	ELN	7	73439704	G	ENSG00000049540
rs2239691	C	CTB-51J22.1	7	73469169	T	ENSG00000232415
rs2856728	C	CTB-51J22.1	7	73470782	T	ENSG00000232415
rs1091812	A	ELN-LIMK1	7	73490656	C	{'ENSG00000106683', 'ENSG00000232415', 'ENSG00000049540'}
rs810532	C	LIMK1	7	73505188	T	ENSG00000106683
rs383889	A	LIMK1-EIF4H	7	73551599	C	{'ENSG00000106682', 'ENSG00000106683', 'ENSG00000207741'}
rs182659793	C	LIMK1-EIF4H	7	73576881	T	{'ENSG00000106682', 'ENSG00000106683', 'ENSG00000207741'}
rs141116594	C	EIF4H	7	73586318	T	ENSG00000106682
rs150875	A	EIF4H	7	73599917	G	ENSG00000106682
rs150874	A	MIR590	7	73603538	G	ENSG00000207741
rs113121260	A	LAT2	7	73619024	G	ENSG00000086730
rs73129384	C	RFC2	7	73654225	T	ENSG00000049541
rs74624285	C	RNU6-1070P	7	73676273	T	ENSG00000252538
rs146701533	C	RNU6-1070P-CLIP2	7	73678844	T	{'ENSG00000106665', 'ENSG00000252538'}
rs574389589	G	RNU6-1070P-CLIP2	7	73689583	T	{'ENSG00000106665', 'ENSG00000252538'}
rs66963623	C	RNU6-1070P-CLIP2	7	73698234	T	{'ENSG00000106665', 'ENSG00000252538'}
rs58862688	C	RNU6-1070P-CLIP2	7	73698544	T	{'ENSG00000106665', 'ENSG00000252538'}
rs560361850	C	CLIP2	7	73703699	T	ENSG00000106665
rs229869	C	CLIP2	7	73735595	T	ENSG00000106665
rs6968679	C	CLIP2-GTF2IRD1	7	73852777	T	{'ENSG00000238391', 'ENSG00000106665', 'ENSG00000006704', 'ENSG00000252378'}
rs2267837	G	GTF2IRD1	7	73896234	T	ENSG00000006704
rs2267835	A	RNA5SP233	7	73897285	G	ENSG00000238391
rs7809575	C	AC004851.1	7	73983057	G	ENSG00000252378
rs112352319	C	AC004851.1	7	73984565	T	ENSG00000252378
rs79757505	C	AC004851.1	7	73985252	T	ENSG00000252378
rs4717901	A	RP5-1186P10.2	7	74016979	C	ENSG00000273069
rs10254397	G	RP5-1186P10.2	7	74026563	A	ENSG00000273069
rs34762099	T	RP5-1186P10.2-GTF2I	7	74050694	C	{'ENSG00000077809', 'ENSG00000232729', 'ENSG00000232210', 'ENSG00000160828', 'ENSG00000273069'}
rs6965037	C	RP5-1186P10.2-GTF2I	7	74053418	T	{'ENSG00000077809', 'ENSG00000232729', 'ENSG00000232210', 'ENSG00000160828', 'ENSG00000273069'}
rs6964833	T	AC083884.8	7	74101909	C	ENSG00000232729
rs74910854	A	STAG3L2	7	74110705	G	ENSG00000160828
rs117026326	C	GTF2I	7	74126034	T	ENSG00000077809
rs141993558	C	PMS2P5	7	74351019	T	ENSG00000123965
rs148840464	C	PMS2P5	7	74351951	T	ENSG00000123965
rs56276108	T	GATSL1	7	74408507	C	ENSG00000183086
rs6955671	T	WBSCR16	7	74489486	C	ENSG00000174374
rs236657	C	NSUN5P1	7	75048837	G	ENSG00000223705
rs117090822	A	POM121C	7	75059408	G	ENSG00000135213
rs6945340	T	AC006014.7	7	75100124	C	ENSG00000242073
rs17207196	C	AC006014.7	7	75101065	T	ENSG00000242073
rs587695137	A	AC018720.10	7	75125833	G	ENSG00000170092
rs150370989	A	AC018720.10	7	75134895	G	ENSG00000170092
rs1167811	A	AC018720.10	7	75135721	G	ENSG00000170092
rs17764652	A	Y_RNA	7	75145623	C	ENSG00000200874
rs765334655	G	Y_RNA	7	75147354	T	ENSG00000200874
rs58513914	G	PMS2P3	7	75147934	A	ENSG00000127957
rs1618856	A	PMS2P3	7	75149459	G	ENSG00000127957
rs1167800	G	HIP1	7	75176196	A	ENSG00000127946
rs794349	T	RN7SL642P	7	75205122	C	ENSG00000264312
rs4620231	A	HIP1-CCL26	7	75386669	C	{'ENSG00000006606', 'ENSG00000127946', 'ENSG00000264312'}
rs41463245	C	CCL26	7	75401263	T	ENSG00000006606
rs148156998	A	CCL26	7	75406288	C	ENSG00000006606
rs62475535	A	CCL26	7	75413694	T	ENSG00000006606
rs62477574	C	CCL26-CCL24	7	75430564	T	{'ENSG00000006606', 'ENSG00000106178'}
rs73140282	A	CCL26-CCL24	7	75434362	G	{'ENSG00000006606', 'ENSG00000106178'}
rs11465307	A	CCL24	7	75441794	G	ENSG00000106178
rs11514980	C	CCL24-AC005102.1	7	75459923	T	{'ENSG00000219039', 'ENSG00000106178'}
rs10755885	A	AC005102.1	7	75463505	G	ENSG00000219039
rs6952762	C	RHBDD2	7	75474737	T	ENSG00000005486
rs757973	A	RHBDD2	7	75495667	G	ENSG00000005486
rs42183	A	RHBDD2	7	75513062	G	ENSG00000005486
rs12537282	C	MIR4651	7	75544212	T	ENSG00000265020
rs56205747	G	RPL7L1P3	7	75549211	T	ENSG00000235090
rs10268867	C	RPL7L1P3	7	75550776	T	ENSG00000235090
rs10281803	C	RPL7L1P3	7	75554116	T	ENSG00000235090
rs78906654	C	SNORA14A	7	75570557	T	ENSG00000201643
rs239955	C	SNORA14A	7	75576956	T	ENSG00000201643
rs3815455	C	POR	7	75611756	T	ENSG00000127948
rs2302433	C	TMEM120A	7	75615200	T	ENSG00000189077
rs2302434	C	STYXL1	7	75630183	T	ENSG00000127952
rs6964005	C	MDH2	7	75682883	T	ENSG00000146701
rs10232162	C	AC005077.14	7	75702505	T	ENSG00000230882
rs7804781	C	AC005077.14	7	75702719	T	ENSG00000230882
rs57721466	C	AC005077.14-RNU6-863P	7	75710049	T	{'ENSG00000230882', 'ENSG00000251798'}
rs115508199	G	RNU6-863P	7	75715364	T	ENSG00000251798
rs6964072	C	AC005077.9	7	75735857	T	ENSG00000241778
rs10954762	C	AC005077.12	7	75739571	T	ENSG00000227038
rs2158869	C	AC005077.12	7	75742434	T	ENSG00000227038
rs111687970	A	AC005077.8	7	75745379	G	ENSG00000213549
rs10245584	C	AC005077.8	7	75745866	T	ENSG00000213549
rs111948974	C	AC005077.7	7	75750743	T	ENSG00000224273
rs4732595	A	AC005077.7	7	75755139	G	ENSG00000224273
rs11763076	C	AC005077.7	7	75765963	T	ENSG00000224273
rs10952840	C	AC005077.7-AC005077.5	7	75772878	T	{'ENSG00000228829', 'ENSG00000224273'}
rs10952841	A	AC005077.7-AC005077.5	7	75778626	C	{'ENSG00000228829', 'ENSG00000224273'}
rs9640967	A	AC005077.5	7	75798598	G	ENSG00000228829
rs12538908	A	AC005077.5	7	75806299	G	ENSG00000228829
rs112985171	C	AC005077.5	7	75808612	T	ENSG00000228829
rs80002395	C	AC005077.5-SRRM3	7	75814902	T	{'ENSG00000228829', 'ENSG00000177679'}
rs4728597	C	AC005077.5-SRRM3	7	75821062	T	{'ENSG00000228829', 'ENSG00000177679'}
rs7808886	C	SRRM3	7	75908947	T	ENSG00000177679
rs13236526	A	RN7SL212P	7	75913642	G	ENSG00000263569
rs36112129	C	HSPB1	7	75932857	T	ENSG00000106211
rs7789940	A	YWHAG	7	75951230	G	ENSG00000170027
rs2908190	A	YWHAG	7	75963674	G	ENSG00000170027
rs141899774	C	YWHAG	7	75980693	T	ENSG00000170027
rs77837153	C	AC005522.6-SRCRB4D	7	76002695	T	{'ENSG00000146700', 'ENSG00000213548', 'ENSG00000188372'}
rs112337412	A	AC005522.6-SRCRB4D	7	76004123	G	{'ENSG00000146700', 'ENSG00000213548', 'ENSG00000188372'}
rs6975108	C	AC005522.6-SRCRB4D	7	76008973	T	{'ENSG00000146700', 'ENSG00000213548', 'ENSG00000188372'}
rs147133852	A	AC005522.6-SRCRB4D	7	76010347	G	{'ENSG00000146700', 'ENSG00000213548', 'ENSG00000188372'}
rs55678014	C	SRCRB4D	7	76014888	T	ENSG00000146700
rs2015834	C	SRCRB4D	7	76020665	T	ENSG00000146700
rs55950274	C	SRCRB4D	7	76023652	T	ENSG00000146700
rs10155894	C	SRCRB4D	7	76027576	T	ENSG00000146700
rs11771727	C	ZP3	7	76046603	T	ENSG00000188372
rs78174570	A	ZP3	7	76053372	G	ENSG00000188372
rs62475653	G	AC007078.4	7	76111023	T	ENSG00000250614
rs3748133	C	DTX2	7	76134581	T	ENSG00000091073
rs10952955	G	AC004980.7	7	76185628	T	ENSG00000205485
rs117828974	C	POMZP3	7	76261499	T	ENSG00000146707
rs2192307	A	AC004980.1	7	76331108	G	ENSG00000221249
rs56263527	C	AC007003.1	7	76531405	T	ENSG00000231183
rs139278293	G	AC007003.1	7	76551983	T	ENSG00000231183
rs11770693	G	UPK3B	7	76554191	T	ENSG00000243566
rs1055098	C	FDPSP7	7	76601919	T	ENSG00000231087
rs2245368	C	AC005522.7	7	76608143	T	ENSG00000225703
rs4406337	A	UPK3BP1	7	76632253	G	ENSG00000242435
rs183970244	C	Y_RNA	7	76644029	T	ENSG00000201885
rs10081262	C	AC007000.10	7	76701768	T	ENSG00000225726
rs148526717	C	AC007000.10	7	76702478	T	ENSG00000225726
rs3930017	A	RP11-467H10.2	7	76720582	G	ENSG00000259628
rs6465450	C	RP11-467H10.1	7	76749653	T	ENSG00000213542
rs2080164	A	FAM185BP	7	76751921	G	ENSG00000214439
rs6948020	A	FAM185BP	7	76752103	C	ENSG00000214439
rs11505821	A	FGL2	7	76818677	T	ENSG00000127951
rs10488499	A	FGL2	7	76834066	G	ENSG00000127951
rs3108408	A	CCDC146	7	76868598	G	ENSG00000135205
rs57699570	C	AC073635.5	7	76887216	T	ENSG00000250990
rs1109968	A	CCDC146	7	76891485	G	ENSG00000135205
rs4296977	C	GSAP	7	77018542	T	ENSG00000186088
rs740157	A	snoU13	7	77055885	G	ENSG00000238453
rs11772368	A	RP5-899E9.1	7	77059020	G	ENSG00000273341
rs193283161	A	RP5-899E9.1-GCNT1P5	7	77061846	G	{'ENSG00000238453', 'ENSG00000273341', 'ENSG00000237620'}
rs4729418	A	RP5-899E9.1-GCNT1P5	7	77076158	G	{'ENSG00000238453', 'ENSG00000273341', 'ENSG00000237620'}
rs143366108	C	GCNT1P5	7	77086574	T	ENSG00000237620
rs17366733	A	GCNT1P5	7	77089591	G	ENSG00000237620
rs6465687	C	GCNT1P5-PTPN12	7	77102731	T	{'ENSG00000127947', 'ENSG00000237620'}
rs12113982	A	PTPN12	7	77176390	G	ENSG00000127947
rs187038649	C	PTPN12-RSBN1L-AS1	7	77274441	T	{'ENSG00000127947', 'ENSG00000214293'}
rs17156247	C	RSBN1L-AS1	7	77297541	T	ENSG00000214293
rs11771619	C	RSBN1L	7	77403278	T	ENSG00000187257
rs6973656	A	TMEM60	7	77422583	G	ENSG00000135211
rs10270542	A	Y_RNA	7	77523769	G	ENSG00000222432
rs35530569	A	PHTF2	7	77542791	G	ENSG00000006576
rs6465932	C	PHTF2-RP5-1185I7.1	7	77614334	T	{'ENSG00000006576', 'ENSG00000232756', 'ENSG00000222432'}
rs11760583	C	RP5-1185I7.1	7	77617086	T	ENSG00000232756
rs191762633	C	RP5-1185I7.1	7	77623793	T	ENSG00000232756
rs17160179	C	RP5-1185I7.1-MAGI2	7	77636593	T	{'ENSG00000235751', 'ENSG00000222024', 'ENSG00000212545', 'ENSG00000226978', 'ENSG00000226230', 'ENSG00000232756', 'ENSG00000234456', 'ENSG00000212482', 'ENSG00000231322', 'ENSG00000229110', 'ENSG00000187391', 'ENSG00000251276'}
rs150648376	G	RP5-1185I7.1-MAGI2	7	77638507	T	{'ENSG00000235751', 'ENSG00000222024', 'ENSG00000212545', 'ENSG00000226978', 'ENSG00000226230', 'ENSG00000232756', 'ENSG00000234456', 'ENSG00000212482', 'ENSG00000231322', 'ENSG00000229110', 'ENSG00000187391', 'ENSG00000251276'}
rs73362636	G	MAGI2	7	77703052	T	ENSG00000187391
rs117432571	C	RPL13AP17	7	77988443	T	ENSG00000231322
rs4476926	A	RPL13AP17	7	77992996	G	ENSG00000231322
rs17435216	A	AC007237.2	7	78117548	C	ENSG00000226230
rs1799013	C	MAGI2-IT1	7	78527690	T	ENSG00000235751
rs10085753	C	MAGI2-AS1	7	78568084	T	ENSG00000251276
rs1642887	C	MAGI2-AS1	7	78573054	T	ENSG00000251276
rs2109713	C	MAGI2-IT1	7	78633008	T	ENSG00000235751
rs113861411	A	MAGI2-AS2	7	78637873	G	ENSG00000226978
rs1476106	C	MAGI2-AS2	7	78644077	T	ENSG00000226978
rs113866341	A	MAGI2-AS2	7	78644900	C	ENSG00000226978
rs17472118	A	RNU6-337P	7	78659734	C	ENSG00000212545
rs17151993	C	AC006355.3	7	78751706	T	ENSG00000229110
rs10499842	C	RNU6-530P	7	78971036	T	ENSG00000212482
rs1918930	G	RNU6-530P	7	78974072	T	ENSG00000212482
rs848953	C	AC004945.1	7	78987768	T	ENSG00000222024
rs980354	A	MAGI2-AS3	7	79095276	G	ENSG00000234456
rs7803530	A	MAGI2-AS3-AC091813.2	7	79162807	C	{'ENSG00000234456', 'ENSG00000226285'}
rs4730917	A	AC091813.2	7	79173769	C	ENSG00000226285
rs7804527	A	AC091813.2-RNA5SP234	7	79191131	T	{'ENSG00000226285', 'ENSG00000200786'}
rs7802600	A	AC091813.2-RNA5SP234	7	79195768	G	{'ENSG00000226285', 'ENSG00000200786'}
rs1608515	C	RNA5SP234	7	79279646	T	ENSG00000200786
rs76544347	A	RNA5SP234-RNU6-849P	7	79527688	G	{'ENSG00000206818', 'ENSG00000200786'}
rs10266034	C	RNU6-849P	7	79543897	T	ENSG00000206818
rs146313947	A	RNU6-849P	7	79545132	G	ENSG00000206818
rs12530785	C	RNU6-849P-AC004159.1	7	79694677	T	{'ENSG00000206818', 'ENSG00000230853'}
rs886364	C	AC004159.1	7	79726578	T	ENSG00000230853
rs78018313	A	AC004159.1	7	79728662	C	ENSG00000230853
rs6952190	C	AC004159.1-GNAI1	7	79740682	T	{'ENSG00000127955', 'ENSG00000230853'}
rs17153555	A	GNAI1	7	79818277	G	ENSG00000127955
rs2886610	C	GNAI1-RN7SL869P	7	79856294	T	{'ENSG00000127955', 'ENSG00000244392'}
rs76790369	A	GNAI1-RN7SL869P	7	79857839	G	{'ENSG00000127955', 'ENSG00000244392'}
rs10499850	A	GNAI1-RN7SL869P	7	79862065	T	{'ENSG00000127955', 'ENSG00000244392'}
rs4728040	C	RN7SL869P	7	79872964	T	ENSG00000244392
rs17232680	A	AC003988.1	7	79890064	G	ENSG00000234223
rs140737144	A	AC003988.1	7	79897690	G	ENSG00000234223
rs37922	A	RN7SL35P	7	79948988	T	ENSG00000240347
rs6958379	A	RN7SL35P	7	79950942	G	ENSG00000240347
rs117497423	A	AC004862.6	7	79974626	G	ENSG00000232667
rs13226982	A	AC004862.6	7	80015886	G	ENSG00000232667
rs17153990	C	GNAT3	7	80098864	T	ENSG00000214415
rs140754706	A	GNAT3	7	80126876	G	ENSG00000214415
rs116863312	C	GNAT3	7	80135079	T	ENSG00000214415
rs12532509	A	GNAT3	7	80142217	G	ENSG00000214415
rs78769651	C	CD36	7	80224708	T	ENSG00000135218
rs3211881	A	AC073850.6	7	80288854	G	ENSG00000229436
rs35424583	A	CD36-SEMA3C	7	80336310	G	{'ENSG00000135218', 'ENSG00000229436', 'ENSG00000075223', 'ENSG00000214415', 'ENSG00000223550'}
rs185763805	C	SEMA3C	7	80428669	T	ENSG00000075223
rs7791061	A	SEMA3C-AC005008.2	7	80769699	G	{'ENSG00000075223', 'ENSG00000226671', 'ENSG00000237896'}
rs327696	A	AC005008.3	7	80817913	C	ENSG00000226671
rs12670329	C	AC005008.2	7	80826662	T	ENSG00000237896
rs59101260	G	AC005008.2-AC004866.1	7	80845529	GA	{'ENSG00000226671', 'ENSG00000237896', 'ENSG00000223514'}
rs576826757	A	AC005008.2-AC004866.1	7	80953964	G	{'ENSG00000226671', 'ENSG00000237896', 'ENSG00000223514'}
rs1014079	A	AC004866.1	7	80962598	C	ENSG00000223514
rs17155092	A	AC004866.1-AC004866.3	7	80970635	G	{'ENSG00000224134', 'ENSG00000223514'}
rs78155782	A	AC004866.1-AC004866.3	7	80984287	C	{'ENSG00000224134', 'ENSG00000223514'}
rs2967912	C	AC004866.3	7	81061523	T	ENSG00000224134
rs76419706	G	AC004866.3-AC008163.6	7	81069226	T	{'ENSG00000232968', 'ENSG00000224134'}
rs189252320	G	AC004866.3-AC008163.6	7	81073330	T	{'ENSG00000232968', 'ENSG00000224134'}
rs2189911	A	AC004866.3-AC008163.6	7	81076550	G	{'ENSG00000232968', 'ENSG00000224134'}
rs2967905	A	AC004866.3-AC008163.6	7	81079015	G	{'ENSG00000232968', 'ENSG00000224134'}
rs150876471	C	AC008163.6	7	81095632	T	ENSG00000232968
rs117226607	C	AC008163.6-AC008163.4	7	81114271	T	{'ENSG00000232968', 'ENSG00000234113'}
rs78389375	C	AC008163.4	7	81160961	T	ENSG00000234113
rs2909578	C	AC008163.4	7	81163654	T	ENSG00000234113
rs17638503	A	AC008163.4-AC010091.1	7	81199548	C	{'ENSG00000230196', 'ENSG00000234113', 'ENSG00000233491'}
rs75806368	C	AC010091.1	7	81223857	T	ENSG00000233491
rs4728472	C	AC010091.1	7	81232322	T	ENSG00000233491
rs17148055	A	AC010091.4	7	81238010	G	ENSG00000230196
rs10266050	A	AC010091.1-HGF	7	81297342	G	{'ENSG00000019991', 'ENSG00000230196', 'ENSG00000233491'}
rs9642126	G	AC010091.1-HGF	7	81307516	T	{'ENSG00000019991', 'ENSG00000230196', 'ENSG00000233491'}
rs5745687	C	HGF	7	81359051	T	ENSG00000019991
rs13236011	C	HGF-AC006145.1	7	81431847	T	{'ENSG00000263416', 'ENSG00000019991'}
rs141207108	C	HGF-AC006145.1	7	81447279	G	{'ENSG00000263416', 'ENSG00000019991'}
rs10244268	C	HGF-AC006145.1	7	81466303	T	{'ENSG00000263416', 'ENSG00000019991'}
rs576609293	C	HGF-AC006145.1	7	81534083	T	{'ENSG00000263416', 'ENSG00000019991'}
rs1229479	A	AC006145.1	7	81550687	G	ENSG00000263416
rs17239455	C	AC006145.1-CACNA2D1	7	81566501	T	{'ENSG00000221262', 'ENSG00000263416', 'ENSG00000223770', 'ENSG00000153956'}
rs191036404	G	AC006145.1-CACNA2D1	7	81569221	T	{'ENSG00000221262', 'ENSG00000263416', 'ENSG00000223770', 'ENSG00000153956'}
rs7788737	C	MIR1255B1	7	81657878	T	ENSG00000223770
rs10280428	A	AC005159.1	7	81915186	C	ENSG00000221262
rs2299187	C	CACNA2D1	7	82047102	T	ENSG00000153956
rs17156348	A	CACNA2D1-MTHFD2P5	7	82081709	G	{'ENSG00000221262', 'ENSG00000223770', 'ENSG00000213530', 'ENSG00000153956'}
rs12707507	C	CACNA2D1-MTHFD2P5	7	82182439	T	{'ENSG00000221262', 'ENSG00000223770', 'ENSG00000213530', 'ENSG00000153956'}
rs1034784	C	MTHFD2P5	7	82224180	T	ENSG00000213530
rs10260359	C	MTHFD2P5-AC004006.2	7	82250643	T	{'ENSG00000228711', 'ENSG00000213530'}
rs192819402	C	AC004006.2	7	82283026	T	ENSG00000228711
rs116851187	C	AC004006.2	7	82290890	G	ENSG00000228711
rs10486980	G	AC004006.2-PCLO	7	82332895	T	{'ENSG00000228711', 'ENSG00000186472', 'ENSG00000202281'}
rs6956122	C	PCLO	7	82383531	T	ENSG00000186472
rs17157032	C	RNA5SP235	7	82642883	T	ENSG00000202281
rs10268370	C	PCLO-AC079799.2	7	82847649	T	{'ENSG00000186472', 'ENSG00000235503', 'ENSG00000202281'}
rs2709977	C	AC079799.2	7	82992227	T	ENSG00000235503
rs185264919	A	AC079987.2	7	83054154	G	ENSG00000230617
rs2535376	A	SEMA3E	7	83128484	G	ENSG00000170381
rs215031	A	SEMA3E-RAD23BP2	7	83284152	G	{'ENSG00000170381', 'ENSG00000230244', 'ENSG00000230617'}
rs302110	G	SEMA3E-RAD23BP2	7	83284591	T	{'ENSG00000170381', 'ENSG00000230244', 'ENSG00000230617'}
rs10274738	C	RAD23BP2	7	83290740	T	ENSG00000230244
rs6968843	C	RAD23BP2-AC006322.1	7	83354132	T	{'ENSG00000230244', 'ENSG00000222994'}
rs1404476	A	AC006322.1	7	83553000	C	ENSG00000222994
rs696873	A	AC006322.1-SEMA3A	7	83566002	G	{'ENSG00000222994', 'ENSG00000075213'}
rs62477027	A	SEMA3A	7	83858356	G	ENSG00000075213
rs12673388	A	SEMA3A-RPL7P30	7	84137596	G	{'ENSG00000227982', 'ENSG00000075213'}
rs7795496	A	SEMA3A-RPL7P30	7	84152029	G	{'ENSG00000227982', 'ENSG00000075213'}
rs34929174	C	AC003984.1	7	84168792	T	ENSG00000235139
rs17159129	C	AC003984.1	7	84176289	T	ENSG00000235139
rs2214308	C	AC003984.1	7	84186159	T	ENSG00000235139
rs4130913	C	AC003984.1-AC092022.1	7	84256576	T	{'ENSG00000265050', 'ENSG00000235139'}
rs80027538	G	AC003984.1-AC092022.1	7	84256621	T	{'ENSG00000265050', 'ENSG00000235139'}
rs7779969	C	AC003984.1-AC092022.1	7	84258713	T	{'ENSG00000265050', 'ENSG00000235139'}
rs76091958	A	AC003984.1-AC092022.1	7	84287273	G	{'ENSG00000265050', 'ENSG00000235139'}
rs149942244	G	AC092022.1	7	84294757	T	ENSG00000265050
rs143075814	A	AC092022.1-AC093716.1	7	84366567	G	{'ENSG00000235243', 'ENSG00000265050'}
rs1813781	A	AC093716.1	7	84476906	G	ENSG00000235243
rs16887792	C	AC093716.1-HMGN2P11	7	84497828	T	{'ENSG00000235243', 'ENSG00000232605'}
rs7799648	G	HMGN2P11	7	84503579	T	ENSG00000232605
rs187637676	G	HMGN2P11	7	84505338	T	ENSG00000232605
rs12674346	A	HMGN2P11	7	84510168	G	ENSG00000232605
rs1534573	A	HMGN2P11-AC074183.4	7	84555339	G	{'ENSG00000232605', 'ENSG00000232019'}
rs7803548	G	AC074183.4	7	84564102	T	ENSG00000232019
rs2103312	G	AC074183.4	7	84571316	T	ENSG00000232019
rs13234914	A	AC074183.4-HNRNPA1P8	7	84577411	G	{'ENSG00000229251', 'ENSG00000232019'}
rs17159483	G	AC074183.4-HNRNPA1P8	7	84588216	T	{'ENSG00000229251', 'ENSG00000232019'}
rs10225455	A	HNRNPA1P8	7	84610800	G	ENSG00000229251
rs117054554	G	HNRNPA1P8	7	84614896	T	ENSG00000229251
rs1016027	A	HSPA8P16	7	84652988	C	ENSG00000224059
rs6962019	C	SEMA3D	7	84707925	T	ENSG00000153993
rs145457272	A	SEMA3D	7	84733631	G	ENSG00000153993
rs17159677	C	SEMA3D-AC073958.2	7	84847114	T	{'ENSG00000230614', 'ENSG00000224059', 'ENSG00000153993'}
rs111284541	G	AC073958.2	7	85010671	T	ENSG00000230614
rs10260944	C	AC073958.2-LINC00972	7	85043554	T	{'ENSG00000230614', 'ENSG00000225128'}
rs940258	C	LINC00972	7	85095674	T	ENSG00000225128
rs10499891	A	LINC00972-AC092013.1	7	85194414	G	{'ENSG00000227785', 'ENSG00000225128'}
rs142098649	C	AC092013.1-SOCS5P1	7	85511381	T	{'ENSG00000227785', 'ENSG00000236610'}
rs10952871	G	AC092013.1-SOCS5P1	7	85593608	T	{'ENSG00000227785', 'ENSG00000236610'}
rs7782603	A	SOCS5P1	7	85841693	C	ENSG00000236610
rs80095313	A	SOCS5P1	7	85842302	G	ENSG00000236610
rs6465047	A	SOCS5P1	7	85849534	G	ENSG00000236610
rs6963316	C	SOCS5P1-GRM3	7	86032415	T	{'ENSG00000231255', 'ENSG00000233073', 'ENSG00000198822', 'ENSG00000236610'}
rs17256167	C	SOCS5P1-GRM3	7	86103820	T	{'ENSG00000231255', 'ENSG00000233073', 'ENSG00000198822', 'ENSG00000236610'}
rs2237559	C	AC005009.1	7	86406616	T	ENSG00000231255
rs10487052	C	AC005009.2	7	86410689	T	ENSG00000233073
rs17160998	A	AC005009.2	7	86416805	G	ENSG00000233073
rs2299221	A	AC005009.2	7	86418414	T	ENSG00000233073
rs12704289	A	GRM3	7	86422141	G	ENSG00000198822
rs80054630	A	KIAA1324L	7	86537850	G	ENSG00000164659
rs4728675	C	KIAA1324L	7	86679347	T	ENSG00000164659
rs1859123	A	KIAA1324L-CTA-254O6.1	7	86733665	G	{'ENSG00000261462', 'ENSG00000164659'}
rs2214351	A	CTA-254O6.1	7	86741039	G	ENSG00000261462
rs117226438	A	CTA-254O6.1	7	86743362	G	ENSG00000261462
rs2373388	C	CTA-254O6.1-AC005076.5	7	86748298	T	{'ENSG00000261462', 'ENSG00000135164', 'ENSG00000224046'}
rs11981115	A	AC005076.5	7	86784271	C	ENSG00000224046
rs17766262	C	DMTF1	7	86816986	G	ENSG00000135164
rs11971131	A	TMEM243	7	86823619	C	ENSG00000135185
rs2286268	C	Y_RNA	7	86848385	T	ENSG00000200397
rs202099127	A	Y_RNA	7	86848704	G	ENSG00000200397
rs534951621	C	TMEM243	7	86851214	T	ENSG00000135185
rs11767729	C	TMEM243-TP53TG1	7	86869426	T	{'ENSG00000182165', 'ENSG00000135185', 'ENSG00000200397'}
rs112638961	C	TMEM243-TP53TG1	7	86876215	T	{'ENSG00000182165', 'ENSG00000135185', 'ENSG00000200397'}
rs11976069	C	TP53TG1	7	86966918	T	ENSG00000182165
rs28860289	A	CROT	7	87024685	G	ENSG00000005469
rs115038698	C	CROT	7	87024718	T	ENSG00000005469
rs45575636	C	ABCB4	7	87060844	T	ENSG00000005471
rs45493392	A	ABCB4	7	87079880	G	ENSG00000005471
rs13221839	C	ABCB4-ABCB1	7	87124038	T	{'ENSG00000231956', 'ENSG00000105784', 'ENSG00000005471', 'ENSG00000085563', 'ENSG00000238587'}
rs2229107	A	ABCB1	7	87138659	T	ENSG00000085563
rs4148745	G	HNRNPA1P9	7	87148265	T	ENSG00000231956
rs2188530	A	RUNDC3B	7	87332438	G	ENSG00000105784
rs12532358	A	SLC25A40	7	87478000	G	ENSG00000075303
rs12704373	A	SLC25A40	7	87486963	T	ENSG00000075303
rs28742881	A	DBF4	7	87520719	C	ENSG00000006634
rs2158929	C	DBF4-ADAM22	7	87550234	T	{'ENSG00000008277', 'ENSG00000006634'}
rs12538351	A	ADAM22	7	87627727	G	ENSG00000008277
rs543438834	A	SRI	7	87833200	C	ENSG00000075142
rs11760375	A	CTB-167B5.1	7	87844303	G	ENSG00000254003
rs141855598	C	AC003991.3	7	87876115	G	ENSG00000228113
rs112144451	A	CTB-167B5.2	7	87904911	G	ENSG00000264868
rs34741656	C	STEAP4	7	87913221	T	ENSG00000127954
rs1981529	C	STEAP4	7	87913361	T	ENSG00000127954
rs75325351	C	STEAP4	7	87939448	T	ENSG00000127954
rs140433875	C	STEAP4-EIF4A1P13	7	88056579	T	{'ENSG00000127954', 'ENSG00000225701'}
rs2188255	C	STEAP4-EIF4A1P13	7	88065097	T	{'ENSG00000127954', 'ENSG00000225701'}
rs10487018	A	EIF4A1P13	7	88076132	G	ENSG00000225701
rs181093	C	CTA-326K9.1	7	88089014	T	ENSG00000270812
rs1468106	C	CTA-326K9.1-AC002069.6	7	88095957	T	{'ENSG00000270812', 'ENSG00000235639'}
rs145109563	G	AC002069.6	7	88142094	T	ENSG00000235639
rs117893999	A	AC002069.6	7	88143659	G	ENSG00000235639
rs17169498	C	AC002069.6	7	88143783	T	ENSG00000235639
rs916654	G	AC002069.6-AC002069.5	7	88150798	T	{'ENSG00000235639', 'ENSG00000228928'}
rs2519523	A	AC002069.5	7	88191618	G	ENSG00000228928
rs2718314	C	AC002069.5	7	88199258	T	ENSG00000228928
rs2263064	A	AC002069.5-PQLC1P1	7	88208465	G	{'ENSG00000231763', 'ENSG00000228928'}
rs9632679	A	PQLC1P1	7	88239872	G	ENSG00000231763
rs2718293	A	PQLC1P1-EEF1A1P28	7	88248135	G	{'ENSG00000237709', 'ENSG00000231763'}
rs138474919	C	PQLC1P1-EEF1A1P28	7	88253780	T	{'ENSG00000237709', 'ENSG00000231763'}
rs10487029	C	EEF1A1P28	7	88265803	T	ENSG00000237709
rs182082009	A	EEF1A1P28	7	88266241	G	ENSG00000237709
rs6465147	A	AC006988.1	7	88268979	G	ENSG00000211518
rs188204906	G	EEF1A1P28	7	88273966	T	ENSG00000237709
rs10248331	A	AC006988.1-AC002127.4	7	88277619	G	{'ENSG00000227979', 'ENSG00000233420', 'ENSG00000211518'}
rs1966296	A	AC002127.4	7	88348446	G	ENSG00000233420
rs17164098	A	AC002127.2	7	88375720	G	ENSG00000227979
rs34781240	C	C7orf62	7	88423779	T	ENSG00000164645
rs149269214	A	C7orf62	7	88424192	G	ENSG00000164645
rs2285444	C	C7orf62	7	88426836	T	ENSG00000164645
rs967576	A	ZNF804B	7	88683006	G	ENSG00000182348
rs9692004	G	ZNF804B-AC002383.2	7	89014815	T	{'ENSG00000182348', 'ENSG00000227863', 'ENSG00000164645'}
rs38998	C	ZNF804B-AC002383.2	7	89057368	T	{'ENSG00000182348', 'ENSG00000227863', 'ENSG00000164645'}
rs56160523	A	AC002383.2	7	89085229	T	ENSG00000227863
rs56294940	A	AC002383.2	7	89121634	G	ENSG00000227863
rs2188683	A	AC002383.2-RNU6-274P	7	89373999	G	{'ENSG00000239075', 'ENSG00000227863'}
rs4637745	G	AC002383.2-RNU6-274P	7	89375352	T	{'ENSG00000239075', 'ENSG00000227863'}
rs2373982	A	RNU6-274P	7	89379599	C	ENSG00000239075
rs17618989	C	RNU6-274P	7	89386626	T	ENSG00000239075
rs144363127	C	RNU6-274P-STEAP2-AS1	7	89391761	G	{'ENSG00000223029', 'ENSG00000164647', 'ENSG00000227646', 'ENSG00000239075', 'ENSG00000235436', 'ENSG00000157214', 'ENSG00000238358'}
rs73222005	C	RNU6-274P-STEAP2-AS1	7	89438577	T	{'ENSG00000223029', 'ENSG00000164647', 'ENSG00000227646', 'ENSG00000239075', 'ENSG00000235436', 'ENSG00000157214', 'ENSG00000238358'}
rs140966182	A	RNU6-274P-STEAP2-AS1	7	89457157	G	{'ENSG00000223029', 'ENSG00000164647', 'ENSG00000227646', 'ENSG00000239075', 'ENSG00000235436', 'ENSG00000157214', 'ENSG00000238358'}
rs17769458	C	STEAP2-AS1	7	89570624	T	ENSG00000227646
rs55719727	A	DPY19L2P4	7	89744473	G	ENSG00000235436
rs147521276	A	DPY19L2P4	7	89744490	G	ENSG00000235436
rs140208385	C	DPY19L2P4	7	89744973	T	ENSG00000235436
rs11976336	C	DPY19L2P4	7	89747021	G	ENSG00000235436
rs7808893	G	RP5-1121E10.2	7	89755789	T	ENSG00000238358
rs12532209	A	RP5-1121E10.2	7	89755954	G	ENSG00000238358
rs7799132	C	STEAP1	7	89783895	T	ENSG00000164647
rs1978187	C	AC004969.1	7	89802283	T	ENSG00000223029
rs4308662	A	AC004969.1	7	89803637	C	ENSG00000223029
rs11770630	C	AC004969.1	7	89805241	T	ENSG00000223029
rs11563439	C	STEAP2	7	89862707	T	ENSG00000157214
rs10240790	A	Y_RNA	7	89880949	G	ENSG00000207488
rs11563919	A	C7orf63	7	89884667	G	ENSG00000105792
rs12669438	G	AC002064.4	7	89894837	T	ENSG00000234459
rs42609	A	AC002064.5	7	89949855	T	ENSG00000225498
rs42614	C	AC002064.5	7	89950363	G	ENSG00000225498
rs42621	A	AC002064.5	7	89956484	G	ENSG00000225498
rs42624	C	AC002064.5-GTPBP10	7	89957541	G	{'ENSG00000157224', 'ENSG00000225498', 'ENSG00000105793'}
rs74745152	A	AC002064.5-GTPBP10	7	89959177	G	{'ENSG00000157224', 'ENSG00000225498', 'ENSG00000105793'}
rs17862165	A	GTPBP10	7	90018544	G	ENSG00000105793
rs17862175	C	CLDN12	7	90042176	T	ENSG00000157224
rs13241908	C	CTB-13L3.1	7	90075868	T	ENSG00000273299
rs177677	A	AC006153.3	7	90096239	G	ENSG00000251154
rs10487113	G	AC006153.3	7	90098898	T	ENSG00000251154
rs116849296	A	CTB-13L3.1	7	90107057	G	ENSG00000273299
rs11563860	C	CTB-13L3.1	7	90135699	T	ENSG00000273299
rs12704552	A	AC002456.2	7	90230989	C	ENSG00000223969
rs6943415	C	snoU13	7	90241107	T	ENSG00000238739
rs56016579	A	TVP23CP1	7	90263806	G	ENSG00000223584
rs7777741	C	CDK14	7	90481991	T	ENSG00000058091
rs879428	C	PTP4A1P3	7	90737969	T	ENSG00000226254
rs17483166	A	PTP4A1P3	7	90741500	G	ENSG00000226254
rs6963218	A	CDK14-FZD1	7	90852632	C	{'ENSG00000058091', 'ENSG00000223584', 'ENSG00000226254', 'ENSG00000157240', 'ENSG00000238739', 'ENSG00000223969', 'ENSG00000251154'}
rs142424975	A	FZD1	7	90889208	C	ENSG00000157240
rs1052015	A	FZD1	7	90897731	C	ENSG00000157240
rs10252817	A	FZD1-RP11-115N4.1	7	90904938	G	{'ENSG00000243144', 'ENSG00000157240', 'ENSG00000235450', 'ENSG00000225843'}
rs62470160	C	NIPA2P1	7	90947949	T	ENSG00000225843
rs34058491	A	NIPA2P1	7	90952035	G	ENSG00000225843
rs12333837	C	NIPA2P1	7	90953225	T	ENSG00000225843
rs2278302	A	RP11-115N4.1	7	90964874	G	ENSG00000243144
rs4728968	A	RP11-115N4.1	7	90986376	G	ENSG00000243144
rs192568955	C	RP11-142A5.1	7	91024646	G	ENSG00000235450
rs73228169	C	RP11-142A5.1-CTB-111F10.1	7	91192506	T	{'ENSG00000223665', 'ENSG00000235450'}
rs1476444	A	CTB-111F10.1	7	91274029	G	ENSG00000223665
rs12673563	C	CTB-111F10.1-MTERF	7	91280470	T	{'ENSG00000127989', 'ENSG00000223665'}
rs76841737	C	CTB-111F10.1-MTERF	7	91281409	G	{'ENSG00000127989', 'ENSG00000223665'}
rs11763307	A	MTERF	7	91408398	G	ENSG00000127989
rs144433887	C	MTERF-AKAP9	7	91516489	T	{'ENSG00000127989', 'ENSG00000127914'}
rs11770335	A	MTERF-AKAP9	7	91551222	G	{'ENSG00000127989', 'ENSG00000127914'}
rs10251036	C	MTERF-AKAP9	7	91554456	T	{'ENSG00000127989', 'ENSG00000127914'}
rs6964587	G	AKAP9	7	91630620	T	ENSG00000127914
rs2049900	C	CYP51A1	7	91738788	G	ENSG00000001630
rs9691116	C	CTB-161K23.1	7	91760072	T	ENSG00000188693
rs2282976	A	CTB-161K23.1	7	91762125	G	ENSG00000188693
rs147224109	G	LRRD1	7	91796714	T	ENSG00000240720
rs10231350	G	LRRD1	7	91808499	T	ENSG00000240720
rs186792727	A	LRRD1	7	91809352	G	ENSG00000240720
rs1963291	A	CTB-161K23.1-KRIT1	7	91823282	G	{'ENSG00000200769', 'ENSG00000001631', 'ENSG00000243107', 'ENSG00000188693', 'ENSG00000221520'}
rs17164431	C	Y_RNA	7	91832451	T	ENSG00000200769
rs150902893	C	Y_RNA	7	91834616	T	ENSG00000200769
rs4369	C	KRIT1	7	91850889	T	ENSG00000001631
rs117939028	C	ANKIB1	7	91934701	T	ENSG00000001629
rs983874	C	TMBIM7P	7	92042687	T	ENSG00000230927
rs7777732	C	CTB-10G5.1	7	92068523	T	ENSG00000270453
rs3814099	A	AC007566.10	7	92082767	G	ENSG00000244055
rs10250187	C	GATAD1	7	92088857	A	ENSG00000157259
rs10266695	C	ERVW-1	7	92098776	T	ENSG00000242950
rs142852059	A	ERVW-1	7	92099310	G	ENSG00000242950
rs544078701	G	PEX1	7	92131714	T	ENSG00000127980
rs2111200	C	PEX1	7	92140397	T	ENSG00000127980
rs929412	C	RBM48	7	92165862	T	ENSG00000127993
rs6955250	A	RBM48-FAM133B	7	92182942	C	{'ENSG00000127993', 'ENSG00000234545'}
rs10248055	A	FAM133B	7	92201473	G	ENSG00000234545
rs191443009	A	FAM133B-CDK6	7	92224788	G	{'ENSG00000105810', 'ENSG00000206763', 'ENSG00000234545', 'ENSG00000237819'}
rs150629926	C	FAM133B-CDK6	7	92226406	T	{'ENSG00000105810', 'ENSG00000206763', 'ENSG00000234545', 'ENSG00000237819'}
rs10254840	A	RNU6-10P	7	92333408	G	ENSG00000206763
rs445	C	CDK6	7	92408370	T	ENSG00000105810
rs10953073	A	AC002454.1	7	92484093	G	ENSG00000237819
rs6955627	C	AC002454.1-RN7SL7P	7	92577760	T	{'ENSG00000266794', 'ENSG00000237819'}
rs77447137	C	RN7SL7P	7	92595392	T	ENSG00000266794
rs78795095	C	RN7SL7P	7	92600667	T	ENSG00000266794
rs10230949	C	RN7SL7P-SAMD9	7	92615875	T	{'ENSG00000266794', 'ENSG00000205413'}
rs34896991	C	SAMD9	7	92730745	T	ENSG00000205413
rs4729072	A	SAMD9-SAMD9L	7	92753057	G	{'ENSG00000205413', 'ENSG00000177409'}
rs10236444	A	SAMD9L	7	92760069	G	ENSG00000177409
rs143593856	C	SAMD9L	7	92763589	T	ENSG00000177409
rs4727286	C	SAMD9L-HEPACAM2	7	92807377	T	{'ENSG00000188175', 'ENSG00000177409'}
rs117360920	C	SAMD9L-HEPACAM2	7	92810213	T	{'ENSG00000188175', 'ENSG00000177409'}
rs10270747	A	HEPACAM2	7	92837069	G	ENSG00000188175
rs190068097	A	CCDC132	7	92952842	G	ENSG00000004766
rs4470942	A	CCDC132-CALCR	7	93024221	G	{'ENSG00000004948', 'ENSG00000208014', 'ENSG00000207656', 'ENSG00000004766'}
rs140830339	C	CALCR	7	93073160	T	ENSG00000004948
rs117180664	A	MIR653	7	93115662	G	ENSG00000208014
rs528577252	C	CALCR-GNGT1	7	93215267	T	{'ENSG00000105825', 'ENSG00000004948', 'ENSG00000225898', 'ENSG00000213483', 'ENSG00000237729', 'ENSG00000208014', 'ENSG00000127928', 'ENSG00000207656', 'ENSG00000265423', 'ENSG00000234695'}
rs773369319	C	GNGT1	7	93292160	T	ENSG00000127928
rs143245946	C	AC002075.4	7	93295460	T	ENSG00000237729
rs140395541	A	AC002075.4	7	93295907	G	ENSG00000237729
rs112689066	C	MIR4652	7	93342846	T	ENSG00000265423
rs2677059	C	MIR4652	7	93347267	T	ENSG00000265423
rs2519614	A	MIR4652	7	93349763	C	ENSG00000265423
rs569518551	C	GNGT1	7	93366440	A	ENSG00000127928
rs11982215	A	AC002075.3	7	93404574	C	ENSG00000225898
rs2724085	G	NDUFAF4P2	7	93471420	T	ENSG00000213483
rs116151762	G	NDUFAF4P2	7	93477716	T	ENSG00000213483
rs2519650	A	TFPI2	7	93521539	G	ENSG00000105825
rs17302505	C	AC002076.10	7	93525996	G	ENSG00000234695
rs62466690	A	GNG11	7	93553357	G	ENSG00000127920
rs17245098	C	GNG11-BET1	7	93572185	T	{'ENSG00000105829', 'ENSG00000127920', 'ENSG00000236861'}
rs62466698	A	GNG11-BET1	7	93578577	C	{'ENSG00000105829', 'ENSG00000127920', 'ENSG00000236861'}
rs74835082	A	AC006378.2	7	93608579	G	ENSG00000236861
rs6465400	C	BET1	7	93638301	T	ENSG00000105829
rs11974422	G	AC006378.2	7	93638888	T	ENSG00000236861
rs76422509	A	AC003092.1	7	93654999	G	ENSG00000236453
rs138305259	A	AC003092.1	7	93669929	G	ENSG00000236453
rs189028669	A	AC003092.2	7	93702236	C	ENSG00000236938
rs146473319	C	AC003092.2-COL1A2	7	93821478	T	{'ENSG00000164692', 'ENSG00000236938'}
rs192456997	A	AC003092.2-COL1A2	7	93935996	G	{'ENSG00000164692', 'ENSG00000236938'}
rs74335369	C	COL1A2	7	94058487	T	ENSG00000164692
rs183999024	C	COL1A2-RNU6-1328P	7	94093100	T	{'ENSG00000222870', 'ENSG00000164692'}
rs143429543	A	RNU6-1328P	7	94122563	G	ENSG00000222870
rs10246349	C	RNU6-1328P-CASD1	7	94130711	T	{'ENSG00000222870', 'ENSG00000127995'}
rs112330735	A	CASD1	7	94167353	T	ENSG00000127995
rs12539995	A	CASD1-SGCE	7	94200797	C	{'ENSG00000127995', 'ENSG00000127990'}
rs1879854	A	SGCE	7	94257996	G	ENSG00000127990
rs74569652	C	PEG10	7	94284931	T	ENSG00000242265
rs10239188	C	PEG10	7	94299429	T	ENSG00000242265
rs10215799	C	PEG10-RPS3AP25	7	94304344	T	{'ENSG00000232385', 'ENSG00000242265'}
rs10274973	C	PEG10-RPS3AP25	7	94312906	T	{'ENSG00000232385', 'ENSG00000242265'}
rs62466567	G	PEG10-RPS3AP25	7	94317505	T	{'ENSG00000232385', 'ENSG00000242265'}
rs34858595	C	RPS3AP25	7	94323238	T	ENSG00000232385
rs10251644	C	RPS3AP25-RNU6-956P	7	94332397	T	{'ENSG00000232385', 'ENSG00000239030'}
rs11973129	A	RPS3AP25-RNU6-956P	7	94334907	G	{'ENSG00000232385', 'ENSG00000239030'}
rs4403340	A	RPS3AP25-RNU6-956P	7	94334992	G	{'ENSG00000232385', 'ENSG00000239030'}
rs2888912	A	RNU6-956P	7	94338144	T	ENSG00000239030
rs117928597	A	RNU6-956P	7	94339568	G	ENSG00000239030
rs10279084	C	RNU6-956P	7	94344023	T	ENSG00000239030
rs111395237	C	RNU6-956P-ATP5F1P2	7	94359962	T	{'ENSG00000214342', 'ENSG00000239030'}
rs4302771	C	ATP5F1P2	7	94363119	T	ENSG00000214342
rs6959350	G	ATP5F1P2-GRPEL2P3	7	94377131	T	{'ENSG00000214342', 'ENSG00000230682'}
rs7779763	C	GRPEL2P3	7	94417024	T	ENSG00000230682
rs10281073	C	GRPEL2P3-RN7SKP129	7	94420238	T	{'ENSG00000230682', 'ENSG00000222220'}
rs139592640	C	GRPEL2P3-RN7SKP129	7	94425536	T	{'ENSG00000230682', 'ENSG00000222220'}
rs79091781	C	RN7SKP129	7	94430452	T	ENSG00000222220
rs145625791	G	RN7SKP129-ARF1P1	7	94445655	T	{'ENSG00000219807', 'ENSG00000222220'}
rs147974327	A	RN7SKP129-ARF1P1	7	94452856	C	{'ENSG00000219807', 'ENSG00000222220'}
rs149790903	A	RN7SKP129-ARF1P1	7	94454447	C	{'ENSG00000219807', 'ENSG00000222220'}
rs117878959	A	RN7SKP129-ARF1P1	7	94455156	T	{'ENSG00000219807', 'ENSG00000222220'}
rs10755864	C	ARF1P1	7	94463888	T	ENSG00000219807
rs138912420	C	ARF1P1	7	94464020	T	ENSG00000219807
rs117263158	C	ARF1P1-PPP1R9A	7	94472056	T	{'ENSG00000231153', 'ENSG00000219807', 'ENSG00000158528', 'ENSG00000238384', 'ENSG00000236197', 'ENSG00000201607', 'ENSG00000271159'}
rs17166508	C	ARF1P1-PPP1R9A	7	94483652	T	{'ENSG00000231153', 'ENSG00000219807', 'ENSG00000158528', 'ENSG00000238384', 'ENSG00000236197', 'ENSG00000201607', 'ENSG00000271159'}
rs184273477	A	PPP1R9A	7	94627329	G	ENSG00000158528
rs10245293	A	AC002429.4	7	94643805	G	ENSG00000231153
rs529480853	A	AC002429.4	7	94644803	C	ENSG00000231153
rs12537182	C	AC002429.4	7	94646319	T	ENSG00000231153
rs4729169	C	AC002429.4	7	94646371	G	ENSG00000231153
rs146217490	A	GS1-200K5.1	7	94648335	T	ENSG00000271159
rs118056659	A	GS1-200K5.1	7	94648813	G	ENSG00000271159
rs144650545	G	GS1-200K5.1	7	94650563	T	ENSG00000271159
rs73218136	G	RNU4-16P	7	94727128	T	ENSG00000201607
rs12669851	A	AC002429.5	7	94780486	G	ENSG00000236197
rs2240027	A	snoU13	7	94903652	G	ENSG00000238384
rs854551	A	PON1	7	94927677	G	ENSG00000005421
rs854560	A	PON1	7	94946084	T	ENSG00000005421
rs17886762	C	AC004022.8	7	94977004	T	ENSG00000228751
rs17880824	C	AC004022.7	7	94979963	T	ENSG00000237160
rs17884065	C	AC004022.7	7	94981207	T	ENSG00000237160
rs10953142	C	AC004022.8	7	94983354	T	ENSG00000228751
rs9641162	A	PON3	7	94992468	G	ENSG00000105852
rs17879114	C	PON3	7	94996790	T	ENSG00000105852
rs10487133	G	PON2	7	95035950	T	ENSG00000105854
rs17166875	C	GS1-293C5.1	7	95041271	T	ENSG00000273138
rs13245169	G	PON2	7	95053376	T	ENSG00000105854
rs11770226	A	PON2-AC004012.1	7	95085431	C	{'ENSG00000273138', 'ENSG00000233942', 'ENSG00000105854'}
rs43061	C	AC004012.1	7	95102534	T	ENSG00000233942
rs17704140	A	AC003079.1	7	95162487	G	ENSG00000203505
rs6465468	G	ASB4	7	95169514	T	ENSG00000005981
rs16868799	G	AC002451.1	7	95171652	T	ENSG00000269449
rs9655753	A	AC002451.1-PDK4	7	95194483	G	{'ENSG00000269449', 'ENSG00000004799'}
rs6966327	C	AC002451.1-PDK4	7	95200215	T	{'ENSG00000269449', 'ENSG00000004799'}
rs17626204	C	PDK4	7	95216697	T	ENSG00000004799
rs2301630	C	AC002451.3	7	95221269	T	ENSG00000231170
rs10264649	A	AC002451.3-DYNC1I1	7	95250693	G	{'ENSG00000231170', 'ENSG00000158560'}
rs10246503	C	DYNC1I1	7	95529329	T	ENSG00000158560
rs11771573	C	DYNC1I1	7	95610961	T	ENSG00000158560
rs187263146	G	SLC25A13	7	95772565	T	ENSG00000004864
rs189770252	C	SLC25A13	7	95918682	T	ENSG00000004864
rs62472398	C	RNU6-532P	7	95956865	T	ENSG00000207045
rs76786058	A	RNU6-364P	7	95970524	G	ENSG00000207115
rs118149041	A	RNU6-364P-RNU7-188P	7	95983411	C	{'ENSG00000207115', 'ENSG00000252872'}
rs112582332	A	RNU6-364P-RNU7-188P	7	95987228	G	{'ENSG00000207115', 'ENSG00000252872'}
rs149059492	C	RNU6-364P-RNU7-188P	7	95991571	T	{'ENSG00000207115', 'ENSG00000252872'}
rs2524955	C	RNU7-188P	7	96003285	T	ENSG00000252872
rs2724043	A	RNU7-188P	7	96006711	G	ENSG00000252872
rs10486029	C	RNU7-188P	7	96011048	T	ENSG00000252872
rs2524984	A	RNU7-188P-AC004458.1	7	96026287	G	{'ENSG00000238385', 'ENSG00000252872'}
rs17250105	A	AC004458.1	7	96095641	C	ENSG00000238385
rs2189467	A	AC004458.1-C7orf76	7	96104603	C	{'ENSG00000238385', 'ENSG00000197851', 'ENSG00000127922'}
rs6965122	A	C7orf76	7	96133319	G	ENSG00000197851
rs10953183	C	SHFM1	7	96178713	T	ENSG00000127922
rs73228324	C	RP11-682N22.1	7	96260188	T	ENSG00000272377
rs185254591	A	RP11-682N22.1	7	96274404	G	ENSG00000272377
rs10278521	A	SHFM1	7	96320830	G	ENSG00000127922
rs17167814	A	SHFM1-MARK2P10	7	96425238	G	{'ENSG00000272377', 'ENSG00000197851', 'ENSG00000127922', 'ENSG00000227284'}
rs1542250	C	MARK2P10	7	96493854	T	ENSG00000227284
rs7793188	C	MARK2P10-RN7SL252P	7	96497053	T	{'ENSG00000227284', 'ENSG00000244318'}
rs149919494	A	MARK2P10-RN7SL252P	7	96527270	G	{'ENSG00000227284', 'ENSG00000244318'}
rs17656440	A	RN7SL252P	7	96571373	G	ENSG00000244318
rs17168077	A	RN7SL252P-DLX6-AS1	7	96577881	G	{'ENSG00000231764', 'ENSG00000271956', 'ENSG00000244318', 'ENSG00000006377'}
rs17598132	C	RN7SL252P-DLX6-AS1	7	96579339	T	{'ENSG00000231764', 'ENSG00000271956', 'ENSG00000244318', 'ENSG00000006377'}
rs73402679	A	DLX6-AS1	7	96591973	G	ENSG00000231764
rs10237240	G	DLX6-AS1	7	96619020	T	ENSG00000231764
rs11762736	A	DLX6	7	96630637	G	ENSG00000006377
rs3801290	A	DLX6-AS2	7	96638237	G	ENSG00000271956
rs3801289	A	DLX6-AS2	7	96638267	C	ENSG00000271956
rs1207733	A	DLX5	7	96651406	G	ENSG00000105880
rs1207721	C	DLX5-ACN9	7	96674424	T	{'ENSG00000224551', 'ENSG00000105880', 'ENSG00000196636'}
rs146014087	A	ACN9	7	96743174	G	ENSG00000196636
rs12154925	G	ACN9	7	96758550	T	ENSG00000196636
rs76152834	C	HMGB3P21	7	96759839	T	ENSG00000224551
rs76234000	A	ACN9-AC073900.4	7	96823587	G	{'ENSG00000224551', 'ENSG00000224475', 'ENSG00000196636'}
rs147046226	C	ACN9-AC073900.4	7	96824539	T	{'ENSG00000224551', 'ENSG00000224475', 'ENSG00000196636'}
rs6465572	A	AC073900.4	7	96825451	G	ENSG00000224475
rs149730975	A	AC073900.4	7	96826775	G	ENSG00000224475
rs13235065	A	AC073900.4	7	96832332	C	ENSG00000224475
rs2014018	A	AC073900.4-AC004745.1	7	96899777	C	{'ENSG00000221192', 'ENSG00000224475'}
rs73238874	C	AC073900.4-AC004745.1	7	96909568	T	{'ENSG00000221192', 'ENSG00000224475'}
rs6963358	C	AC004745.1	7	96916325	T	ENSG00000221192
rs11760868	G	AC004745.1-AC007316.3	7	97025054	T	{'ENSG00000226046', 'ENSG00000221192'}
rs111998784	A	AC004745.1-AC007316.3	7	97058158	G	{'ENSG00000226046', 'ENSG00000221192'}
rs73398354	A	AC007316.3	7	97062659	C	ENSG00000226046
rs2192881	A	AC007316.3	7	97069784	G	ENSG00000226046
rs17317948	C	AC007316.3-RN7SKP104	7	97145296	T	{'ENSG00000226046', 'ENSG00000199475'}
rs2023783	A	AC007316.3-RN7SKP104	7	97160675	G	{'ENSG00000226046', 'ENSG00000199475'}
rs10486003	C	RN7SKP104	7	97229778	T	ENSG00000199475
rs1001235	C	RN7SKP104-TAC1	7	97281763	T	{'ENSG00000199475', 'ENSG00000006128'}
rs117893207	A	TAC1	7	97357321	G	ENSG00000006128
rs6968035	G	TAC1-ASNS	7	97406575	T	{'ENSG00000006128', 'ENSG00000226744', 'ENSG00000070669'}
rs140595419	A	TAC1-ASNS	7	97476230	G	{'ENSG00000006128', 'ENSG00000226744', 'ENSG00000070669'}
rs4727377	A	ASNS	7	97493340	G	ENSG00000070669
rs190649766	C	AC079781.5	7	97497067	T	ENSG00000226744
rs7779490	A	AC079781.5	7	97497623	G	ENSG00000226744
rs17345759	A	AC079781.5	7	97499410	C	ENSG00000226744
rs10264151	A	ASNS	7	97504191	C	ENSG00000070669
rs12667967	C	AC007875.3	7	97510166	T	ENSG00000235982
rs115876266	A	AC005326.2	7	97518429	G	ENSG00000231812
rs183031696	C	AC007875.2	7	97535452	T	ENSG00000231859
rs138949229	C	AC079781.7-AC079781.8	7	97550535	T	{'ENSG00000232032', 'ENSG00000232097'}
rs9718754	C	AC079781.8	7	97564552	T	ENSG00000232097
rs6943540	C	OR7E7P	7	97574418	T	ENSG00000238228
rs7776563	A	OR7E7P	7	97579892	C	ENSG00000238228
rs143607203	C	MIR5692A2	7	97590576	T	ENSG00000266318
rs9692345	C	MIR5692C2	7	97595184	T	ENSG00000266668
rs79006407	A	MIR5692C2	7	97597330	G	ENSG00000266668
rs7784048	C	OR7E38P	7	97599296	T	ENSG00000183444
rs11973101	C	AC004967.7	7	97604365	T	ENSG00000243554
rs62476919	C	OCM2	7	97613052	T	ENSG00000135175
rs7796698	A	OCM2	7	97613902	G	ENSG00000135175
rs1614702	C	RN7SL478P	7	97626161	T	ENSG00000263819
rs1799040	C	RN7SL478P-RN7SL13P	7	97647208	T	{'ENSG00000239610', 'ENSG00000263819'}
rs117600008	C	RN7SL13P	7	97648127	T	ENSG00000239610
rs146392621	C	RN7SL13P	7	97649341	T	ENSG00000239610
rs117307772	C	RN7SL13P	7	97650310	T	ENSG00000239610
rs13232956	A	RN7SL13P	7	97657516	G	ENSG00000239610
rs2394817	C	RN7SL13P-LMTK2	7	97690438	T	{'ENSG00000164715', 'ENSG00000239610'}
rs6465657	C	LMTK2	7	97816327	T	ENSG00000164715
rs17169462	C	BHLHA15	7	97839140	T	ENSG00000180535
rs17169479	C	TECPR1	7	97868033	T	ENSG00000205356
rs7015	A	BRI3	7	97920623	G	ENSG00000164713
rs141677343	C	BRI3	7	97926924	T	ENSG00000164713
rs1045916	C	BAIAP2L1	7	97933601	T	ENSG00000006453
rs3779198	C	RP11-307C18.1	7	97957322	T	ENSG00000272950
rs10953259	A	RPS3AP26	7	98013107	C	ENSG00000214389
rs182345619	C	BAIAP2L1-AC091654.7	7	98052940	T	{'ENSG00000006453', 'ENSG00000214389', 'ENSG00000272782', 'ENSG00000272950', 'ENSG00000213455'}
rs13233174	C	AC091654.7	7	98082036	T	ENSG00000213455
rs139838899	C	AC091654.7	7	98082060	G	ENSG00000213455
rs903449	C	AC091654.7-AC074121.4	7	98091895	T	{'ENSG00000223402', 'ENSG00000213455'}
rs74705122	C	AC091654.7-AC074121.4	7	98093278	T	{'ENSG00000223402', 'ENSG00000213455'}
rs2697484	A	AC074121.4	7	98111389	G	ENSG00000223402
rs4729451	C	AC074121.4-NPTX2	7	98125134	T	{'ENSG00000223402', 'ENSG00000106236'}
rs142666564	C	NPTX2	7	98248916	T	ENSG00000106236
rs10253606	A	NPTX2-RNU6-393P	7	98291744	C	{'ENSG00000106236', 'ENSG00000207204'}
rs4727411	G	RNU6-393P	7	98388770	T	ENSG00000207204
rs112554668	C	RNU6-393P-TMEM130	7	98415800	T	{'ENSG00000166448', 'ENSG00000207204'}
rs4495350	C	RNU6-393P-TMEM130	7	98434918	T	{'ENSG00000166448', 'ENSG00000207204'}
rs4526300	A	TMEM130	7	98439544	C	ENSG00000166448
rs6465726	A	MIR3609	7	98478680	G	ENSG00000266019
rs12155122	C	snoU13	7	98483072	T	ENSG00000238459
rs7808857	A	TRRAP	7	98587990	G	ENSG00000196367
rs219836	A	AC004893.10	7	98592811	C	ENSG00000238109
rs6976882	C	AC004893.11	7	98618053	T	ENSG00000242687
rs2240375	G	AC004893.11	7	98639232	T	ENSG00000242687
rs62472982	C	SMURF1	7	98703938	T	ENSG00000198742
rs13234987	C	SMURF1-KPNA7	7	98762406	T	{'ENSG00000198742', 'ENSG00000185467'}
rs12705041	C	KPNA7	7	98804967	T	ENSG00000185467
rs7798877	C	KPNA7-MYH16	7	98816693	T	{'ENSG00000185467', 'ENSG00000002079'}
rs202098241	A	KPNA7-MYH16	7	98819892	T	{'ENSG00000185467', 'ENSG00000002079'}
rs11767838	C	KPNA7-MYH16	7	98829583	T	{'ENSG00000185467', 'ENSG00000002079'}
rs17161650	C	MYH16	7	98881199	T	ENSG00000002079
rs141697728	G	MYH16-ARPC1A	7	98914373	T	{'ENSG00000130429', 'ENSG00000241685', 'ENSG00000002079'}
rs11978345	G	ARPC1A	7	98930036	T	ENSG00000241685
rs10236149	A	ARPC1B	7	98977515	G	ENSG00000130429
rs10085823	C	PDAP1	7	99009237	T	ENSG00000106244
rs183268885	C	snoU13	7	99012016	G	ENSG00000239133
rs1004387	A	PTCD1	7	99016324	G	ENSG00000106246
rs917154	A	BUD31	7	99020806	G	ENSG00000106245
rs74840631	A	CPSF4	7	99031773	G	ENSG00000160917
rs11973173	A	CPSF4	7	99032399	G	ENSG00000160917
rs11555142	G	ATP5J2-PTCD1	7	99032593	T	ENSG00000248919
rs13311457	A	AC073063.10	7	99044432	G	ENSG00000228335
rs145501669	C	AC073063.10	7	99044503	T	ENSG00000228335
rs144049922	C	ATP5J2	7	99053208	T	ENSG00000241468
rs1980307	A	ATP5J2	7	99060603	G	ENSG00000241468
rs13240600	A	ATP5J2-PTCD1	7	99064466	G	ENSG00000248919
rs10808112	C	ZNF789	7	99070988	T	ENSG00000198556
rs13437771	A	ZNF789	7	99071478	G	ENSG00000198556
rs79748850	C	ZNF394	7	99091923	T	ENSG00000160908
rs9632722	A	ZKSCAN5	7	99115568	G	ENSG00000196652
rs6947941	G	ZNF655	7	99156446	T	ENSG00000197343
rs17161761	C	FAM200A	7	99156934	T	ENSG00000221909
rs7809615	G	AC005020.1	7	99184778	T	ENSG00000265324
rs117777410	C	AC005020.1	7	99185531	T	ENSG00000265324
rs10257758	A	AC005020.1	7	99188988	C	ENSG00000265324
rs1011024	A	GS1-259H13.2	7	99197401	G	ENSG00000244219
rs11972210	A	GS1-259H13.10	7	99206943	C	ENSG00000272647
rs7808022	A	ZSCAN25	7	99220083	C	ENSG00000197037
rs17161783	A	GS1-259H13.7	7	99238342	G	ENSG00000224448
rs4646449	C	CYP3A5	7	99266443	T	ENSG00000106258
rs114159766	C	CYP3A5-CYP3A7	7	99282853	T	{'ENSG00000221487', 'ENSG00000160870', 'ENSG00000106258'}
rs144194706	A	CYP3A7	7	99303419	G	ENSG00000160870
rs1357319	A	AC069294.1	7	99310181	C	ENSG00000221487
rs11765827	C	CYP3A7	7	99324217	T	ENSG00000160870
rs2687137	A	CYP3A7	7	99324796	G	ENSG00000160870
rs145079067	C	CYP3A7-CYP3A4	7	99342330	T	{'ENSG00000221487', 'ENSG00000160870', 'ENSG00000160868', 'ENSG00000273407'}
rs35984428	A	CYP3A7-CYP3A4	7	99348215	G	{'ENSG00000221487', 'ENSG00000160870', 'ENSG00000160868', 'ENSG00000273407'}
rs2242480	C	RP11-757A13.1	7	99361466	T	ENSG00000273407
rs2246709	A	RP11-757A13.1	7	99365719	G	ENSG00000273407
rs1851426	A	CYP3A4	7	99382936	G	ENSG00000160868
rs2687100	C	CYP3A4-CTD-3244O18.7	7	99388480	T	{'ENSG00000160868', 'ENSG00000273407', 'ENSG00000261511'}
rs150866325	C	CYP3A4-CTD-3244O18.7	7	99396518	T	{'ENSG00000160868', 'ENSG00000273407', 'ENSG00000261511'}
rs530134560	A	CYP3A4-CTD-3244O18.7	7	99404343	G	{'ENSG00000160868', 'ENSG00000273407', 'ENSG00000261511'}
rs2023548	C	CTD-3244O18.7	7	99417324	T	ENSG00000261511
rs580123	A	CYP3A43	7	99460458	G	ENSG00000021461
rs559239	A	CTD-3244O18.5	7	99466998	G	ENSG00000260445
rs35649099	C	CYP3A52P	7	99472686	T	ENSG00000260524
rs2572023	A	OR2AE1	7	99474427	G	ENSG00000244623
rs2572000	C	TRIM4	7	99509324	T	ENSG00000146833
rs2527900	A	RP4-604G5.1	7	99525241	G	ENSG00000237640
rs2527899	A	GJC3	7	99529181	G	ENSG00000176402
rs2527894	A	Y_RNA	7	99538841	G	ENSG00000199711
rs141324728	A	RP4-604G5.1	7	99540927	C	ENSG00000237640
rs138229375	C	SNORA40	7	99552789	T	ENSG00000222966
rs116877216	C	SNORA40	7	99552907	T	ENSG00000222966
rs117268080	C	SNORA40	7	99553066	T	ENSG00000222966
rs2107349	C	SNORA40-AZGP1	7	99558440	T	{'ENSG00000160862', 'ENSG00000222966'}
rs2525557	A	AZGP1	7	99578199	G	ENSG00000160862
rs6960542	C	AZGP1P1	7	99583219	T	ENSG00000214313
rs1076237	A	RP4-604G5.3	7	99585441	C	ENSG00000235713
rs142238607	C	RP4-604G5.3	7	99592146	T	ENSG00000235713
rs183630210	A	RP4-604G5.3-ZKSCAN1	7	99600603	G	{'ENSG00000235713', 'ENSG00000106261'}
rs6967287	C	RP4-604G5.3-ZKSCAN1	7	99602022	T	{'ENSG00000235713', 'ENSG00000106261'}
rs6967487	C	RP4-604G5.3-ZKSCAN1	7	99602191	T	{'ENSG00000235713', 'ENSG00000106261'}
rs2897075	C	ZKSCAN1	7	99630342	T	ENSG00000106261
rs4727445	C	ZKSCAN1	7	99639400	T	ENSG00000106261
rs12705070	A	ZSCAN21	7	99656927	G	ENSG00000166529
rs941290	A	ZNF3	7	99678622	C	ENSG00000166526
rs4729575	G	COPS6	7	99686873	T	ENSG00000168090
rs2272346	A	MCM7	7	99688822	C	ENSG00000166508
rs2261360	G	MIR25	7	99692993	T	ENSG00000207547
rs1534309	C	MIR93	7	99696370	G	ENSG00000207757
rs2272338	A	AP4M1	7	99707712	G	ENSG00000221838
rs4134917	C	AP4M1	7	99707950	T	ENSG00000221838
rs4134891	C	TAF6	7	99713821	T	ENSG00000106290
rs35146811	A	MBLAC1	7	99720994	C	ENSG00000214309
rs6975031	A	RPL7P60	7	99739362	G	ENSG00000214142
rs3736591	A	LAMTOR4	7	99751017	G	ENSG00000188186
rs117793118	C	C7orf43	7	99755343	T	ENSG00000146826
rs3800952	C	GAL3ST4	7	99757954	T	ENSG00000197093
rs118138929	A	GAL3ST4	7	99761757	C	ENSG00000197093
rs145398219	C	GPC2	7	99763461	T	ENSG00000213420
rs142988850	A	GAL3ST4	7	99764240	G	ENSG00000197093
rs755674414	A	GAL3ST4	7	99770529	G	ENSG00000197093
rs1617502	C	GATS	7	99809835	T	ENSG00000239521
rs1727133	C	PVRIG	7	99812870	T	ENSG00000213413
rs17250196	G	STAG3	7	99817196	T	ENSG00000066923
rs858508	C	AC005071.1	7	99821381	G	ENSG00000222482
rs757960	C	AC005071.1	7	99822666	T	ENSG00000222482
rs193281891	C	GATS-SPDYE3	7	99879805	T	{'ENSG00000222482', 'ENSG00000213413', 'ENSG00000214300', 'ENSG00000078319', 'ENSG00000160844'}
rs6979218	C	GATS-SPDYE3	7	99893148	G	{'ENSG00000222482', 'ENSG00000213413', 'ENSG00000214300', 'ENSG00000078319', 'ENSG00000160844'}
rs73161745	C	GATS-SPDYE3	7	99893765	T	{'ENSG00000222482', 'ENSG00000213413', 'ENSG00000214300', 'ENSG00000078319', 'ENSG00000160844'}
rs3991498	A	SPDYE3	7	99904969	G	ENSG00000214300
rs184562466	C	SPDYE3	7	99923063	T	ENSG00000214300
rs141981996	C	Y_RNA	7	99929614	T	ENSG00000201913
rs7384878	C	Y_RNA	7	99932049	T	ENSG00000201913
rs11761253	C	STAG3L5P	7	99939321	T	ENSG00000242294
rs13228694	C	PMS2P1	7	99940307	T	ENSG00000078319
rs6979910	A	PMS2P1	7	99940630	C	ENSG00000078319
rs13246354	C	PILRB	7	99950006	T	ENSG00000121716
rs2906644	C	PVRIG2P	7	99956290	G	ENSG00000235333
rs1859788	A	PILRA	7	99971834	G	ENSG00000085514
rs7803454	C	PILRA	7	99991548	T	ENSG00000085514
rs1476679	C	ZCWPW1	7	100004446	T	ENSG00000078487
rs6975729	C	MEPCE	7	100028187	T	ENSG00000146834
rs67483801	G	RP11-758P17.2	7	100031758	T	ENSG00000241357
rs11761784	C	RP11-758P17.3	7	100039970	T	ENSG00000240211
rs28578163	A	RP11-758P17.3-C7orf61	7	100044754	G	{'ENSG00000166925', 'ENSG00000264758', 'ENSG00000240211', 'ENSG00000185955'}
rs111493473	A	C7orf61	7	100049742	G	ENSG00000185955
rs144613397	C	RN7SL161P	7	100060125	T	ENSG00000264758
rs34183059	A	TSC22D4	7	100079429	G	ENSG00000166925
rs150028591	C	NYAP1	7	100085880	T	ENSG00000166924
rs148833575	C	NYAP1	7	100091306	T	ENSG00000166924
rs34989573	C	NYAP1-RP11-44M6.1	7	100097895	T	{'ENSG00000166924', 'ENSG00000225807'}
rs117313405	C	RP11-44M6.1	7	100109771	T	ENSG00000225807
rs7778181	C	RP11-44M6.1	7	100111776	T	ENSG00000225807
rs11765024	A	RN7SL416P	7	100125975	G	ENSG00000242101
rs2734897	A	AGFG2	7	100159567	G	ENSG00000106351
rs60247889	C	SAP25	7	100172084	T	ENSG00000205307
rs140761835	C	LRCH4	7	100175010	T	ENSG00000077454
rs52833865	C	LRCH4	7	100176362	T	ENSG00000077454
rs60668677	C	LRCH4	7	100180896	T	ENSG00000077454
rs190711697	G	FBXO24	7	100184035	T	ENSG00000106336
rs79803051	C	LRCH4	7	100186424	T	ENSG00000077454
rs2272575	A	PCOLCE	7	100197871	G	ENSG00000106333
rs11768465	C	FBXO24	7	100198386	T	ENSG00000106336
rs2686815	C	PCOLCE-AS1	7	100200674	T	ENSG00000224729
rs7786877	A	MOSPD3	7	100214015	G	ENSG00000106330
rs2075672	A	TFR2	7	100240296	G	ENSG00000106327
rs2231172	A	ACTL6B	7	100252918	G	ENSG00000077080
rs10953301	A	ACTL6B-GNB2	7	100264893	G	{'ENSG00000172354', 'ENSG00000077080'}
rs2272573	C	GNB2	7	100276038	T	ENSG00000172354
rs11520986	A	GNB2	7	100276994	G	ENSG00000172354
rs221791	A	GIGYF1	7	100278554	G	ENSG00000146830
rs221784	A	GIGYF1-POP7	7	100292830	G	{'ENSG00000172336', 'ENSG00000146830'}
rs221770	A	POP7	7	100302094	T	ENSG00000172336
rs11983334	C	POP7	7	100302434	T	ENSG00000172336
rs141409258	C	POP7	7	100307142	T	ENSG00000172336
rs506597	A	POP7-EPO	7	100313420	G	{'ENSG00000130427', 'ENSG00000172336'}
rs1734907	A	EPO	7	100315517	G	ENSG00000130427
rs11976235	C	EPO	7	100320381	T	ENSG00000130427
rs200050314	A	ZAN	7	100358090	C	ENSG00000146839
rs75881054	G	EPHB4	7	100406207	T	ENSG00000196411
rs118086267	C	RN7SL750P	7	100423144	T	ENSG00000263672
rs74579217	C	RP11-126L15.4	7	100433715	T	ENSG00000236305
rs192023252	C	RP11-126L15.4	7	100438964	G	ENSG00000236305
rs12535629	C	RP11-126L15.4	7	100451732	T	ENSG00000236305
rs7801190	C	SLC12A9	7	100458093	G	ENSG00000146828
rs11539289	C	TRIP6	7	100465118	T	ENSG00000087077
rs12705091	C	SRRT	7	100472380	T	ENSG00000087087
rs2571598	C	UFSP1	7	100489639	T	ENSG00000176125
rs1799805	G	ACHE	7	100490797	T	ENSG00000087085
rs182768030	C	RN7SL549P	7	100504055	T	ENSG00000239825
rs7808329	C	RN7SL549P-RP13-650G11.1	7	100512232	T	{'ENSG00000239825', 'ENSG00000235926'}
rs13306969	A	RP13-650G11.1	7	100525805	G	ENSG00000235926
rs116165554	C	RP13-650G11.1	7	100527955	T	ENSG00000235926
rs10247855	T	RP13-650G11.1-MUC3A	7	100541818	C	{'ENSG00000225946', 'ENSG00000169894', 'ENSG00000235926', 'ENSG00000228273'}
rs6980219	C	MUC3A	7	100542445	T	ENSG00000228273
rs34859157	T	MUC3A	7	100545247	C	ENSG00000228273
rs73163741	C	MUC3A	7	100547812	T	ENSG00000169894
rs4729627	C	MUC3A	7	100550428	A	ENSG00000169894
rs4556017	C	MUC12	7	100632790	T	ENSG00000205277
rs6980143	C	MUC12	7	100634476	G	ENSG00000205277
rs4729644	C	MUC17	7	100669857	T	ENSG00000169876
rs4236553	A	RN7SKP54	7	100700776	C	ENSG00000222636
rs77604036	A	MUC17-TRIM56	7	100723699	C	{'ENSG00000222636', 'ENSG00000169876', 'ENSG00000169871'}
rs36004695	C	TRIM56	7	100730992	T	ENSG00000169871
rs10900	A	TRIM56	7	100733565	G	ENSG00000169871
rs10246242	C	RP11-395B7.7	7	100736928	T	ENSG00000260336
rs117006571	C	RP11-395B7.7-SERPINE1	7	100752716	T	{'ENSG00000106366', 'ENSG00000260336'}
rs7784503	C	RP11-395B7.7-SERPINE1	7	100759327	T	{'ENSG00000106366', 'ENSG00000260336'}
rs2227714	C	SERPINE1	7	100781909	T	ENSG00000106366
rs4727480	A	MIR4653	7	100799573	G	ENSG00000264425
rs6954408	C	MIR4653	7	100802316	T	ENSG00000264425
rs1048365	C	AP1S1	7	100804430	T	ENSG00000106367
rs9918635	C	AP1S1	7	100805704	T	ENSG00000106367
rs200560795	G	VGF	7	100807203	T	ENSG00000128564
rs12540617	C	NAT16	7	100815816	T	ENSG00000167011
rs11971673	A	NAT16-MOGAT3	7	100833153	G	{'ENSG00000167011', 'ENSG00000106384'}
rs7780766	C	MOGAT3	7	100835885	T	ENSG00000106384
rs144468286	C	MOGAT3	7	100843776	T	ENSG00000106384
rs7802724	A	DGAT2L7P	7	100850659	G	ENSG00000205267
rs7777930	C	PLOD3	7	100853231	T	ENSG00000106397
rs28361887	C	ZNHIT1	7	100860401	T	ENSG00000106400
rs56203098	G	CLDN15	7	100886307	T	ENSG00000106404
rs28582264	C	FIS1	7	100897871	T	ENSG00000214253
rs113758267	G	FIS1-RNU6-1104P	7	100902548	T	{'ENSG00000207454', 'ENSG00000214253'}
rs150811412	A	RNU6-1104P	7	100913856	G	ENSG00000207454
rs11977597	C	RNU6-1104P	7	100916665	T	ENSG00000207454
rs12670262	A	RNU6-1104P-AZGP1P2	7	100920425	G	{'ENSG00000207454', 'ENSG00000214252'}
rs4727484	A	AZGP1P2	7	100928622	G	ENSG00000214252
rs11765751	C	AZGP1P2	7	100931471	T	ENSG00000214252
rs6961898	C	AZGP1P2	7	100931873	T	ENSG00000214252
rs7795865	C	AZGP1P2	7	100932584	T	ENSG00000214252
rs117245747	A	RP11-132A1.3	7	100938654	G	ENSG00000232301
rs181948322	A	RP11-132A1.3	7	100940909	T	ENSG00000232301
rs138342800	A	RP11-132A1.4	7	100954856	G	ENSG00000232445
rs10273309	A	RP11-132A1.4	7	100954922	T	ENSG00000232445
rs74989639	A	RABL5	7	100968058	G	ENSG00000128581
rs36060097	G	RABL5	7	100968924	T	ENSG00000128581
rs73410794	C	RABL5-COL26A1	7	100974413	T	{'ENSG00000160963', 'ENSG00000233683', 'ENSG00000128581'}
rs6944691	A	RP5-1106H14.1	7	101029430	G	ENSG00000233683
rs73179267	G	RP5-1106H14.1	7	101035346	T	ENSG00000233683
rs111300186	C	COL26A1	7	101156915	T	ENSG00000160963
rs77984018	C	COL26A1	7	101162544	T	ENSG00000160963
rs6465819	C	LINC01007	7	101214296	T	ENSG00000233123
rs11764407	G	LINC01007	7	101215243	T	ENSG00000233123
rs917182	G	LINC01007-MYL10	7	101229969	T	{'ENSG00000106436', 'ENSG00000233123'}
rs55914958	C	LINC01007-MYL10	7	101237753	T	{'ENSG00000106436', 'ENSG00000233123'}
rs7794024	A	LINC01007-MYL10	7	101245484	G	{'ENSG00000106436', 'ENSG00000233123'}
rs116308025	C	MYL10	7	101258724	T	ENSG00000106436
rs73183650	A	MYL10-CUX1	7	101421000	T	{'ENSG00000230110', 'ENSG00000257923', 'ENSG00000258093', 'ENSG00000252824', 'ENSG00000272219', 'ENSG00000106436', 'ENSG00000264642', 'ENSG00000259294', 'ENSG00000256295', 'ENSG00000258040', 'ENSG00000272544'}
rs2906740	A	MYL10-CUX1	7	101439596	G	{'ENSG00000230110', 'ENSG00000257923', 'ENSG00000258093', 'ENSG00000252824', 'ENSG00000272219', 'ENSG00000106436', 'ENSG00000264642', 'ENSG00000259294', 'ENSG00000256295', 'ENSG00000258040', 'ENSG00000272544'}
rs140408297	C	CTA-339C12.1	7	101468196	T	ENSG00000259294
rs6961094	C	CUX1	7	101546316	T	ENSG00000257923
rs2031085	C	CTB-181H17.1	7	101606325	T	ENSG00000272219
rs77481715	A	CTB-181H17.1	7	101608825	G	ENSG00000272219
rs6465845	C	CTA-357J21.1	7	101671721	T	ENSG00000272544
rs6976947	A	AC005086.1	7	101808020	G	ENSG00000230110
rs365836	A	AC005086.3	7	101809851	G	ENSG00000258040
rs17135076	A	AC005086.2	7	101827134	C	ENSG00000256295
rs17498137	C	AC005086.4	7	101835352	T	ENSG00000258093
rs147773833	C	AC005088.1	7	101880857	T	ENSG00000264642
rs112284461	C	AC005088.1	7	101883285	T	ENSG00000264642
rs148726517	C	MIR4285	7	101931744	T	ENSG00000264675
rs2906713	G	MIR4285	7	101934652	C	ENSG00000264675
rs78521879	C	MIR4285	7	101938728	T	ENSG00000264675
rs75738062	A	SH2B2	7	101966861	G	ENSG00000160999
rs2529104	A	CTA-313A17.2	7	101972595	C	ENSG00000170409
rs2974973	G	Y_RNA	7	101977027	C	ENSG00000200552
rs803117	A	CTA-313A17.3	7	101977547	G	ENSG00000228546
rs185421418	C	CTA-313A17.3	7	101977639	T	ENSG00000228546
rs184382979	C	SPDYE6	7	101985508	T	ENSG00000166667
rs184192251	C	SPDYE6	7	101998924	G	ENSG00000166667
rs10256867	A	RP11-163E9.2	7	102002570	G	ENSG00000239969
rs141529174	C	RP11-163E9.2	7	102002883	T	ENSG00000239969
rs191366136	A	RP11-163E9.2	7	102010804	G	ENSG00000239969
rs182737343	C	RP11-163E9.2	7	102022070	T	ENSG00000239969
rs56376556	C	PRKRIP1	7	102038318	T	ENSG00000128563
rs10243209	C	MIR548O	7	102046328	T	ENSG00000221510
rs10266580	A	MIR548O	7	102049901	G	ENSG00000221510
rs1983476	A	RP11-514P8.2	7	102065322	G	ENSG00000239480
rs2411005	A	ORAI2	7	102069584	G	ENSG00000160991
rs4584084	C	RP11-514P8.2	7	102079764	T	ENSG00000239480
rs77655131	C	ORAI2	7	102086552	T	ENSG00000160991
rs4487686	G	LRWD1	7	102101269	T	ENSG00000161036
rs111987330	C	ALKBH4	7	102109704	T	ENSG00000160993
rs12534337	C	MIR4467	7	102111980	T	ENSG00000264471
rs2229796	C	POLR2J	7	102114087	T	ENSG00000005075
rs202123880	C	RASA4DP-FAM185A	7	102336645	T	{'ENSG00000213385', 'ENSG00000222011', 'ENSG00000233297'}
rs141352868	C	FAM185A	7	102389697	T	ENSG00000222011
rs2539336	C	RP11-577H5.1	7	102399857	T	ENSG00000213385
rs62484872	A	RP11-577H5.1	7	102400109	C	ENSG00000213385
rs10271184	A	RNU6-1136P	7	102477176	G	ENSG00000252643
rs7781557	C	FBXL13	7	102481891	T	ENSG00000161040
rs2215040	G	RN7SKP198	7	102496594	T	ENSG00000238324
rs12673840	C	LRRC17	7	102572121	T	ENSG00000128606
rs73408272	C	NFE4	7	102610842	T	ENSG00000230257
rs12533076	C	AC073127.1	7	102652212	T	ENSG00000264045
rs7455410	A	RP11-645N11.3	7	102676673	G	ENSG00000236226
rs111512406	C	ARMC10	7	102710442	T	ENSG00000170632
rs62482905	A	CRYZP1	7	102730904	G	ENSG00000233025
rs150383534	A	ARMC10	7	102739520	C	ENSG00000170632
rs17605251	A	NAPEPLD	7	102745951	G	ENSG00000161048
rs1861726	A	RPL19P12	7	102782393	G	ENSG00000224415
rs6964078	C	RPL19P12	7	102785784	T	ENSG00000224415
rs552697085	A	RP11-401L13.5	7	102789072	AT	ENSG00000236848
rs62484774	A	NAPEPLD	7	102792272	G	ENSG00000161048
rs5025411	A	RP11-401L13.5-DPY19L2P2	7	102798779	C	{'ENSG00000170629', 'ENSG00000237632', 'ENSG00000236848'}
rs117020235	A	DPY19L2P2	7	102828393	G	ENSG00000170629
rs116994775	A	DPY19L2P2	7	102839129	G	ENSG00000170629
rs62481609	A	DPY19L2P2	7	102849774	G	ENSG00000170629
rs9640673	C	S100A11P1	7	102899477	T	ENSG00000237632
rs189003965	A	DPY19L2P2-PMPCB	7	102928861	G	{'ENSG00000170629', 'ENSG00000105821', 'ENSG00000105819', 'ENSG00000237632'}
rs139793384	C	DPY19L2P2-PMPCB	7	102930031	T	{'ENSG00000170629', 'ENSG00000105821', 'ENSG00000105819', 'ENSG00000237632'}
rs17680523	C	PMPCB	7	102936821	T	ENSG00000105819
rs146138215	C	DNAJC2	7	102961138	T	ENSG00000105821
rs77749359	A	DNAJC2	7	102968375	C	ENSG00000105821
rs75519405	C	PSMC2	7	102981439	T	ENSG00000161057
rs76867305	A	PSMC2	7	102997928	G	ENSG00000161057
rs138800490	C	PSMC2	7	103005511	T	ENSG00000161057
rs139878711	G	SLC26A5	7	103045507	T	ENSG00000170615
rs7792249	G	Y_RNA	7	103073367	T	ENSG00000251852
rs117650720	A	RN7SKP86	7	103129903	G	ENSG00000222386
rs76927243	C	CTB-107G13.1	7	103144607	T	ENSG00000234715
rs16872018	A	CTB-107G13.1	7	103156029	G	ENSG00000234715
rs116716038	C	RELN	7	103185751	T	ENSG00000189056
rs39328	C	RELN	7	103444978	T	ENSG00000189056
rs57559986	C	RELN-ORC5	7	103660964	T	{'ENSG00000164815', 'ENSG00000189056', 'ENSG00000222386'}
rs7797592	A	RELN-ORC5	7	103706638	G	{'ENSG00000164815', 'ENSG00000189056', 'ENSG00000222386'}
rs571713525	C	ORC5	7	103770398	T	ENSG00000164815
rs144884098	A	ORC5-LHFPL3	7	103915864	G	{'ENSG00000187416', 'ENSG00000197258', 'ENSG00000226869', 'ENSG00000164815', 'ENSG00000237606'}
rs7801387	A	EIF4BP6	7	104307987	G	ENSG00000197258
rs4481507	C	EIF4BP6	7	104310845	T	ENSG00000197258
rs113011197	A	LHFPL3-AS1	7	104374924	C	ENSG00000226869
rs12674283	A	LHFPL3-AS1	7	104401837	G	ENSG00000226869
rs13230337	A	LHFPL3-AS1	7	104437708	C	ENSG00000226869
rs150463063	C	RP11-203P23.2	7	104469603	T	ENSG00000237606
rs199586008	A	RP11-203P23.2	7	104470540	C	ENSG00000237606
rs6956294	C	RP11-203P23.2	7	104470822	T	ENSG00000237606
rs73184014	A	LHFPL3	7	104516274	G	ENSG00000187416
rs34171467	C	RN7SL8P	7	104549661	T	ENSG00000243352
rs143867738	C	RP11-325F22.5	7	104564375	T	ENSG00000225329
rs11974987	C	RP11-325F22.5	7	104570196	T	ENSG00000225329
rs138893951	G	RP11-325F22.5-RP11-325F22.2	7	104572616	T	{'ENSG00000237513', 'ENSG00000225329', 'ENSG00000228393'}
rs111203733	C	RP11-325F22.5-RP11-325F22.2	7	104573640	T	{'ENSG00000237513', 'ENSG00000225329', 'ENSG00000228393'}
rs886145	A	RP11-325F22.2	7	104579931	G	ENSG00000237513
rs1558712	A	RP11-325F22.2	7	104598324	G	ENSG00000237513
rs17639782	A	SNORD112	7	104614664	G	ENSG00000251911
rs10249746	C	LINC01004	7	104636900	T	ENSG00000228393
rs117766096	C	LINC01004	7	104642579	T	ENSG00000228393
rs28658088	C	KMT2E	7	104691553	T	ENSG00000005483
rs75480238	A	CTB-152G17.6	7	104748764	G	ENSG00000272918
rs1142	C	KMT2E	7	104756326	T	ENSG00000005483
rs7808168	A	CTB-152G17.5	7	104835062	G	ENSG00000270764
rs11973780	G	RP4-778K6.1	7	104888355	T	ENSG00000213361
rs73186028	G	RP4-778K6.1	7	104890023	T	ENSG00000213361
rs9641345	A	RWDD4P1	7	104938874	C	ENSG00000244490
rs73186064	G	RP4-778K6.3	7	104944597	T	ENSG00000242154
rs1468360	A	RNU6-1322P	7	104976657	C	ENSG00000201179
rs180996127	G	SRPK2	7	105038107	T	ENSG00000135250
rs76286003	C	SRPK2-PUS7	7	105062055	G	{'ENSG00000213361', 'ENSG00000135250', 'ENSG00000244490', 'ENSG00000271482', 'ENSG00000091127', 'ENSG00000270764', 'ENSG00000242154', 'ENSG00000201179'}
rs62484728	C	SRPK2-PUS7	7	105063238	T	{'ENSG00000213361', 'ENSG00000135250', 'ENSG00000244490', 'ENSG00000271482', 'ENSG00000091127', 'ENSG00000270764', 'ENSG00000242154', 'ENSG00000201179'}
rs62484731	C	SRPK2-PUS7	7	105072693	T	{'ENSG00000213361', 'ENSG00000135250', 'ENSG00000244490', 'ENSG00000271482', 'ENSG00000091127', 'ENSG00000270764', 'ENSG00000242154', 'ENSG00000201179'}
rs7807869	C	PUS7	7	105100754	T	ENSG00000091127
rs1728648	A	RP11-251G23.2	7	105170476	G	ENSG00000223886
rs73192125	A	RP11-251G23.2	7	105175068	C	ENSG00000223886
rs1721505	C	RINT1	7	105180508	T	ENSG00000135249
rs143898084	C	RINT1	7	105189593	T	ENSG00000135249
rs10271614	C	RP11-251G23.5	7	105208492	T	ENSG00000272604
rs60885213	C	EFCAB10	7	105233028	T	ENSG00000185055
rs13244176	C	ATXN7L1	7	105280452	T	ENSG00000146776
rs2158897	A	CTA-351J1.1	7	105463975	G	ENSG00000226624
rs12672355	A	ATXN7L1	7	105485886	C	ENSG00000146776
rs10265194	A	CDHR3	7	105560857	G	ENSG00000128536
rs176474	C	CDHR3-SYPL1	7	105723260	T	{'ENSG00000008282', 'ENSG00000128536'}
rs12540052	A	SYPL1	7	105739546	G	ENSG00000008282
rs11773339	C	SYPL1-DCAF13P1	7	105758275	G	{'ENSG00000008282', 'ENSG00000242562'}
rs117939694	C	DCAF13P1	7	105769108	T	ENSG00000242562
rs176514	G	DCAF13P1-RNU6-392P	7	105787971	T	{'ENSG00000201796', 'ENSG00000242562'}
rs176573	C	DCAF13P1-RNU6-392P	7	105818985	T	{'ENSG00000201796', 'ENSG00000242562'}
rs191598057	C	DCAF13P1-RNU6-392P	7	105821809	T	{'ENSG00000201796', 'ENSG00000242562'}
rs10156140	A	RNU6-392P	7	105845808	G	ENSG00000201796
rs183668316	C	RNU6-392P	7	105846699	T	ENSG00000201796
rs140638530	A	RNU6-392P	7	105850361	C	ENSG00000201796
rs1861068	A	RNU6-392P-NAMPT	7	105865658	C	{'ENSG00000201796', 'ENSG00000105835', 'ENSG00000273320'}
rs1319501	C	NAMPT	7	105925753	T	ENSG00000105835
rs10953504	C	NAMPT-LARP1BP2	7	105933402	T	{'ENSG00000105835', 'ENSG00000243438', 'ENSG00000273320'}
rs2192381	C	NAMPT-LARP1BP2	7	105937133	T	{'ENSG00000105835', 'ENSG00000243438', 'ENSG00000273320'}
rs2192382	C	NAMPT-LARP1BP2	7	105937337	T	{'ENSG00000105835', 'ENSG00000243438', 'ENSG00000273320'}
rs1029982	C	LARP1BP2	7	105952099	T	ENSG00000243438
rs2078805	C	LARP1BP2-CTB-111H14.1	7	105990752	T	{'ENSG00000267052', 'ENSG00000243438', 'ENSG00000243797', 'ENSG00000253276', 'ENSG00000177820'}
rs10281744	A	CTB-30L5.1	7	106224970	G	ENSG00000267052
rs17507636	C	CTB-111H14.1	7	106291118	T	ENSG00000243797
rs2190093	A	CCDC71L	7	106299404	G	ENSG00000253276
rs342247	A	CTB-111H14.1	7	106343191	G	ENSG00000243797
rs12536419	A	RNA5SP236	7	106419296	C	ENSG00000251978
rs150528409	C	RP5-884M6.1	7	106429555	T	ENSG00000228742
rs117284917	C	RP5-884M6.1	7	106433112	G	ENSG00000228742
rs10215920	C	RP5-884M6.1	7	106433598	T	ENSG00000228742
rs10236343	C	RP5-884M6.1-PIK3CG	7	106481440	T	{'ENSG00000251978', 'ENSG00000105851', 'ENSG00000228742'}
rs10215499	A	PIK3CG	7	106547921	G	ENSG00000105851
rs7782408	A	PIK3CG-PRKAR2B	7	106600841	G	{'ENSG00000105851', 'ENSG00000005249', 'ENSG00000243193'}
rs140254042	C	PRKAR2B	7	106682116	T	ENSG00000005249
rs10953528	C	CTA-360L10.1	7	106715205	T	ENSG00000243193
rs12669339	C	CTA-360L10.1	7	106715221	T	ENSG00000243193
rs257377	G	PRKAR2B	7	106801088	T	ENSG00000005249
rs34021916	A	HBP1	7	106817901	G	ENSG00000105856
rs3801965	G	HBP1	7	106825628	T	ENSG00000105856
rs7794598	C	HBP1	7	106826381	T	ENSG00000105856
rs76094146	A	CTA-363E19.2	7	106834944	G	ENSG00000272072
rs2283038	C	CTA-363E19.2	7	106835410	T	ENSG00000272072
rs3815148	A	AC004492.1	7	106938420	C	ENSG00000221356
rs3801957	C	COG5	7	106970573	T	ENSG00000164597
rs79290704	A	CTB-20D2.1	7	107086521	G	ENSG00000228341
rs10276321	C	CTB-20D2.1	7	107091321	T	ENSG00000228341
rs3801954	C	GPR22	7	107117048	T	ENSG00000172209
rs7790797	A	GPR22	7	107119852	G	ENSG00000172209
rs2237677	A	DUS4L	7	107202502	C	ENSG00000105865
rs145411968	C	BCAP29	7	107220857	T	ENSG00000075790
rs6976607	A	RP4-593H12.1	7	107223401	C	ENSG00000272854
rs2189839	A	BCAP29	7	107230026	G	ENSG00000075790
rs10953541	C	snoU109	7	107244545	T	ENSG00000238832
rs17405606	C	WBP1LP2	7	107271363	T	ENSG00000250474
rs2701688	C	SLC26A4-AS1	7	107307206	T	ENSG00000233705
rs2712212	A	SLC26A4	7	107321715	G	ENSG00000091137
rs2395911	G	SLC26A4	7	107324113	T	ENSG00000091137
rs34405835	C	SLC26A4-AC002467.7	7	107366421	T	{'ENSG00000091137', 'ENSG00000105879', 'ENSG00000241764'}
rs9641390	A	SLC26A4-AC002467.7	7	107375616	C	{'ENSG00000091137', 'ENSG00000105879', 'ENSG00000241764'}
rs61011012	C	SLC26A4-AC002467.7	7	107378036	T	{'ENSG00000091137', 'ENSG00000105879', 'ENSG00000241764'}
rs13224313	G	CBLL1	7	107382352	T	ENSG00000105879
rs7782475	C	AC002467.7	7	107386251	T	ENSG00000241764
rs181431419	C	CBLL1	7	107392612	T	ENSG00000105879
rs117285623	A	CBLL1	7	107403550	G	ENSG00000105879
rs6466182	A	SLC26A3	7	107424320	C	ENSG00000091138
rs6962701	A	PIGCP2	7	107451626	G	ENSG00000229626
rs17154551	C	PIGCP2-DLD	7	107516602	T	{'ENSG00000091136', 'ENSG00000229626', 'ENSG00000091140'}
rs17154615	G	DLD	7	107559732	T	ENSG00000091140
rs2158836	A	CTB-13F3.1	7	107580839	G	ENSG00000273055
rs571989844	A	LAMB1	7	107589391	C	ENSG00000091136
rs35710474	C	LAMB1	7	107599806	T	ENSG00000091136
rs11770285	C	LAMB1	7	107616011	G	ENSG00000091136
rs111822575	C	U3	7	107639692	T	ENSG00000238297
rs2249956	C	U3	7	107641616	T	ENSG00000238297
rs756371	A	LAMB1-LAMB4	7	107649035	G	{'ENSG00000238297', 'ENSG00000091128', 'ENSG00000091136', 'ENSG00000273055', 'ENSG00000216085'}
rs1732164	A	LAMB1-LAMB4	7	107649288	G	{'ENSG00000238297', 'ENSG00000091128', 'ENSG00000091136', 'ENSG00000273055', 'ENSG00000216085'}
rs116129518	A	LAMB1-LAMB4	7	107657284	C	{'ENSG00000238297', 'ENSG00000091128', 'ENSG00000091136', 'ENSG00000273055', 'ENSG00000216085'}
rs186440575	C	AC005048.1	7	107676372	T	ENSG00000216085
rs2701045	C	AC005048.1	7	107676664	T	ENSG00000216085
rs117716025	C	LAMB4	7	107719435	G	ENSG00000091128
rs2074748	A	LAMB4	7	107745029	G	ENSG00000091128
rs78753972	C	LAMB4-NRCAM	7	107780130	T	{'ENSG00000216085', 'ENSG00000091129', 'ENSG00000266112', 'ENSG00000091128'}
rs382140	A	LAMB4-NRCAM	7	107782200	G	{'ENSG00000216085', 'ENSG00000091129', 'ENSG00000266112', 'ENSG00000091128'}
rs7784319	G	NRCAM	7	107868331	T	ENSG00000091129
rs7794233	A	AC007567.1	7	107995523	G	ENSG00000266112
rs73714833	C	AC007567.1	7	107997022	T	ENSG00000266112
rs13221333	A	AC007567.1	7	108001655	G	ENSG00000266112
rs151295711	A	NRCAM-PNPLA8	7	108103057	G	{'ENSG00000091129', 'ENSG00000266112', 'ENSG00000128590', 'ENSG00000177683', 'ENSG00000135241', 'ENSG00000231006'}
rs71568524	A	NRCAM-PNPLA8	7	108103457	T	{'ENSG00000091129', 'ENSG00000266112', 'ENSG00000128590', 'ENSG00000177683', 'ENSG00000135241', 'ENSG00000231006'}
rs11769786	C	NRCAM-PNPLA8	7	108104785	T	{'ENSG00000091129', 'ENSG00000266112', 'ENSG00000128590', 'ENSG00000177683', 'ENSG00000135241', 'ENSG00000231006'}
rs9641411	A	PNPLA8	7	108116414	G	ENSG00000135241
rs71568526	A	RPL7P32	7	108148139	T	ENSG00000231006
rs55760223	A	THAP5	7	108192737	G	ENSG00000177683
rs2240450	A	DNAJB9	7	108209119	G	ENSG00000128590
rs117521464	A	DNAJB9-AC005487.2	7	108224671	G	{'ENSG00000128590', 'ENSG00000225647'}
rs140009729	C	DNAJB9-AC005487.2	7	108225144	T	{'ENSG00000128590', 'ENSG00000225647'}
rs148759933	G	DNAJB9-AC005487.2	7	108228320	T	{'ENSG00000128590', 'ENSG00000225647'}
rs727881	A	AC005487.2	7	108254594	C	ENSG00000225647
rs4298438	C	AC005487.2	7	108258793	T	ENSG00000225647
rs34158581	C	AC005487.2-CTA-369K23.1	7	108263098	T	{'ENSG00000270425', 'ENSG00000225647'}
rs75991034	A	AC005487.2-CTA-369K23.1	7	108353546	C	{'ENSG00000270425', 'ENSG00000225647'}
rs12538120	A	CTA-369K23.1	7	108363887	G	ENSG00000270425
rs34509109	A	CTA-369K23.1	7	108364500	G	ENSG00000270425
rs547283291	A	CTA-369K23.1	7	108364911	G	ENSG00000270425
rs6971377	C	CTA-369K23.1-C7orf66	7	108456804	T	{'ENSG00000270425', 'ENSG00000205174'}
rs848403	A	C7orf66	7	108522844	G	ENSG00000205174
rs141228190	C	C7orf66	7	108524494	T	ENSG00000205174
rs76572841	C	C7orf66-FLJ00325	7	108531975	T	{'ENSG00000269185', 'ENSG00000205174'}
rs73422640	C	FLJ00325	7	108543009	T	ENSG00000269185
rs11762975	A	AC004014.3	7	108551390	G	ENSG00000229603
rs186584331	C	AC004014.3	7	108579023	T	ENSG00000229603
rs78303081	A	AC004014.3	7	108583909	G	ENSG00000229603
rs1513921	C	AC004014.3-AC004014.4	7	108606430	T	{'ENSG00000229603', 'ENSG00000227968'}
rs1513917	C	AC004014.4	7	108633265	T	ENSG00000227968
rs79414056	C	AC004014.4	7	108637645	T	ENSG00000227968
rs16885696	C	AC004014.4-AC002386.1	7	108920961	T	{'ENSG00000227968', 'ENSG00000230941'}
rs192886793	C	AC002386.1	7	108958896	T	ENSG00000230941
rs848896	C	AC002386.1	7	108960029	T	ENSG00000230941
rs548464140	A	AC002386.1	7	108961794	T	ENSG00000230941
rs116232934	A	AC002386.1-AC073071.1	7	108995749	G	{'ENSG00000234273', 'ENSG00000230941'}
rs1880233	A	AC002386.1-AC073071.1	7	109123917	C	{'ENSG00000234273', 'ENSG00000230941'}
rs143060678	C	AC073071.1	7	109173001	T	ENSG00000234273
rs1721908	C	AC073071.1	7	109186754	T	ENSG00000234273
rs1721896	A	AC073071.1	7	109212212	G	ENSG00000234273
rs538591749	A	AC073071.1-AC073387.2	7	109278504	G	{'ENSG00000230192', 'ENSG00000234273'}
rs138277735	A	AC073387.2	7	109298484	G	ENSG00000230192
rs6974557	C	AC073387.2-RP11-10E6.1	7	109388584	T	{'ENSG00000230192', 'ENSG00000271368'}
rs1608659	C	RP11-10E6.1	7	109408487	T	ENSG00000271368
rs35160619	C	RP11-10E6.1-EIF3IP1	7	109431435	T	{'ENSG00000271368', 'ENSG00000237064'}
rs6949632	A	RP11-10E6.1-EIF3IP1	7	109504136	G	{'ENSG00000271368', 'ENSG00000237064'}
rs11984226	A	EIF3IP1	7	109599385	G	ENSG00000237064
rs12113795	C	EIF3IP1-RPL3P8	7	109610691	T	{'ENSG00000232199', 'ENSG00000237064'}
rs116897939	A	EIF3IP1-RPL3P8	7	109621257	G	{'ENSG00000232199', 'ENSG00000237064'}
rs10215366	C	RPL3P8	7	109637394	T	ENSG00000232199
rs17157600	A	RPL3P8-AC003088.1	7	109938523	G	{'ENSG00000232199', 'ENSG00000226965'}
rs10272579	A	AC003088.1	7	110176383	G	ENSG00000226965
rs10238549	C	AC003088.1-IMMP2L	7	110181022	T	{'ENSG00000173114', 'ENSG00000228540', 'ENSG00000226965', 'ENSG00000184903', 'ENSG00000221279', 'ENSG00000227948', 'ENSG00000243621', 'ENSG00000238922'}
rs184585719	A	AC003088.1-IMMP2L	7	110215557	C	{'ENSG00000173114', 'ENSG00000228540', 'ENSG00000226965', 'ENSG00000184903', 'ENSG00000221279', 'ENSG00000227948', 'ENSG00000243621', 'ENSG00000238922'}
rs17477170	A	AC073326.3	7	110366821	G	ENSG00000228540
rs10244863	A	AC073326.3	7	110370320	G	ENSG00000228540
rs73716435	C	IMMP2L	7	110438548	T	ENSG00000184903
rs185158231	C	IMMP2L	7	110507518	T	ENSG00000184903
rs139866798	A	AC005161.1	7	110565982	G	ENSG00000221279
rs10242939	A	AC005161.1	7	110570969	G	ENSG00000221279
rs214885	A	snoU13	7	110745793	C	ENSG00000238922
rs187034638	C	snoU13	7	110753390	T	ENSG00000238922
rs214863	A	LRRN3	7	110766750	C	ENSG00000173114
rs138773482	G	AC003989.3	7	111034686	T	ENSG00000243621
rs38744	A	AC003989.4	7	111048579	G	ENSG00000227948
rs17158733	A	IMMP2L-DOCK4	7	111332403	G	{'ENSG00000173114', 'ENSG00000228540', 'ENSG00000225572', 'ENSG00000184903', 'ENSG00000221279', 'ENSG00000227948', 'ENSG00000243621', 'ENSG00000128512', 'ENSG00000238922', 'ENSG00000222346', 'ENSG00000234358'}
rs148741032	C	DOCK4-AS1	7	111444881	G	ENSG00000225572
rs117169447	A	DOCK4	7	111526520	G	ENSG00000128512
rs13229792	A	RNA5SP237	7	111589392	G	ENSG00000222346
rs375177592	A	AC003080.4	7	111612468	G	ENSG00000234358
rs6979955	C	AC003080.4	7	111615149	T	ENSG00000234358
rs56391370	G	AC003080.4	7	111616381	T	ENSG00000234358
rs2396525	A	RN7SKP187	7	111933950	C	ENSG00000202406
rs6960155	C	ZNF277	7	111982577	T	ENSG00000198839
rs6960498	C	AC004112.7	7	112012838	T	ENSG00000236232
rs200303596	G	AC004112.5	7	112017989	T	ENSG00000232922
rs76281509	C	AC004112.7	7	112019368	T	ENSG00000236232
rs73426460	C	AC004112.7	7	112020329	T	ENSG00000236232
rs184830691	A	AC004112.4	7	112036415	G	ENSG00000226851
rs73428424	A	AC004112.4-IFRD1	7	112056487	C	{'ENSG00000006652', 'ENSG00000236232', 'ENSG00000180019', 'ENSG00000181016', 'ENSG00000230999', 'ENSG00000226851', 'ENSG00000232922'}
rs6963343	G	AC079741.2	7	112089060	T	ENSG00000180019
rs145186694	C	AC079741.2	7	112091219	T	ENSG00000180019
rs9649354	C	IFRD1	7	112111950	T	ENSG00000006652
rs6955527	C	LSMEM1	7	112127487	T	ENSG00000181016
rs886852	C	LSMEM1-NPM1P14	7	112150716	T	{'ENSG00000182965', 'ENSG00000181016'}
rs6977118	A	NPM1P14	7	112161869	G	ENSG00000182965
rs77753126	C	NPM1P14	7	112162219	G	ENSG00000182965
rs78678181	C	NPM1P14	7	112165760	T	ENSG00000182965
rs79364453	A	NPM1P14-AC002463.3	7	112216295	T	{'ENSG00000223646', 'ENSG00000182965'}
rs1978096	C	AC002463.3	7	112320092	T	ENSG00000223646
rs1922897	A	AC002463.3-MIPEPP1	7	112360669	G	{'ENSG00000223646', 'ENSG00000225358'}
rs145281445	C	AC002463.3-MIPEPP1	7	112367139	T	{'ENSG00000223646', 'ENSG00000225358'}
rs73205150	C	MIPEPP1	7	112380076	T	ENSG00000225358
rs79669699	C	MIPEPP1	7	112382396	T	ENSG00000225358
rs117978569	A	MIPEPP1-TMEM168	7	112391255	G	{'ENSG00000146802', 'ENSG00000225358'}
rs1227192	G	MIPEPP1-TMEM168	7	112394361	T	{'ENSG00000146802', 'ENSG00000225358'}
rs73718109	C	MIPEPP1-TMEM168	7	112394379	T	{'ENSG00000146802', 'ENSG00000225358'}
rs2457	A	TMEM168	7	112420934	G	ENSG00000146802
rs115847432	A	TMEM168-C7orf60	7	112436109	G	{'ENSG00000146802', 'ENSG00000164603'}
rs76288157	A	TMEM168-C7orf60	7	112449766	G	{'ENSG00000146802', 'ENSG00000164603'}
rs10241725	A	C7orf60	7	112552447	G	ENSG00000164603
rs1992988	C	C7orf60-AC018464.3	7	112587413	T	{'ENSG00000234520', 'ENSG00000164603'}
rs183108870	C	AC018464.3	7	112622246	T	ENSG00000234520
rs4545021	A	AC018464.3-GPR85	7	112658565	G	{'ENSG00000234520', 'ENSG00000164604'}
rs73198829	A	AC018464.3-GPR85	7	112713278	G	{'ENSG00000234520', 'ENSG00000164604'}
rs2251981	A	GPR85	7	112713798	G	ENSG00000164604
rs1590154	A	GPR85	7	112729182	C	ENSG00000164604
rs2245985	G	GPR85-RP11-736E3.1	7	112734225	T	{'ENSG00000214194', 'ENSG00000225457', 'ENSG00000164604'}
rs2272261	A	LINC00998	7	112757945	G	ENSG00000214194
rs56992766	C	LINC00998	7	112762837	T	ENSG00000214194
rs113292479	C	RP11-736E3.1	7	112791138	T	ENSG00000225457
rs17498416	C	RP11-736E3.1-RP11-703P11.1	7	113023031	T	{'ENSG00000270997', 'ENSG00000214194', 'ENSG00000225457'}
rs25456	A	RP11-703P11.1	7	113057370	G	ENSG00000270997
rs7797410	A	RP11-703P11.1-TSRM	7	113068141	G	{'ENSG00000270997', 'ENSG00000236294'}
rs10500030	A	TSRM	7	113091026	G	ENSG00000236294
rs13232569	C	TSRM-PPP1R3A	7	113443065	T	{'ENSG00000154415', 'ENSG00000236294'}
rs113352344	A	TSRM-PPP1R3A	7	113466561	G	{'ENSG00000154415', 'ENSG00000236294'}
rs199784121	A	TSRM-PPP1R3A	7	113476893	G	{'ENSG00000154415', 'ENSG00000236294'}
rs2974942	C	PPP1R3A	7	113519796	T	ENSG00000154415
rs4406345	C	PPP1R3A	7	113566360	T	ENSG00000154415
rs12539652	C	FOXP2	7	113845197	G	ENSG00000128573
rs17136908	C	RP11-95P9.1	7	113934206	T	ENSG00000236580
rs12537376	A	FOXP2	7	114025053	G	ENSG00000128573
rs12705964	A	AC073626.2	7	114056460	G	ENSG00000224595
rs2079070	C	FOXP2	7	114126432	G	ENSG00000128573
rs56188618	C	FOXP2	7	114243884	T	ENSG00000128573
rs12705966	A	RNA5SP238	7	114248851	G	ENSG00000202334
rs540652136	C	AC020606.1	7	114267654	T	ENSG00000266229
rs12705967	A	AC020606.1	7	114274331	G	ENSG00000266229
rs6966051	C	MIR3666	7	114296104	T	ENSG00000272230
rs73212603	A	FOXP2-MDFIC	7	114432151	G	{'ENSG00000135272', 'ENSG00000266229', 'ENSG00000272230', 'ENSG00000202334', 'ENSG00000128573', 'ENSG00000236580', 'ENSG00000224595'}
rs73716993	C	FOXP2-MDFIC	7	114454150	T	{'ENSG00000135272', 'ENSG00000266229', 'ENSG00000272230', 'ENSG00000202334', 'ENSG00000128573', 'ENSG00000236580', 'ENSG00000224595'}
rs10232096	C	FOXP2-MDFIC	7	114551039	T	{'ENSG00000135272', 'ENSG00000266229', 'ENSG00000272230', 'ENSG00000202334', 'ENSG00000128573', 'ENSG00000236580', 'ENSG00000224595'}
rs4313084	C	MDFIC	7	114586903	T	ENSG00000135272
rs4483078	C	MDFIC-AC068610.5	7	114672680	T	{'ENSG00000226962', 'ENSG00000233607', 'ENSG00000135272', 'ENSG00000199764', 'ENSG00000225535'}
rs10500040	A	AC068610.3	7	114753342	G	ENSG00000225535
rs138673653	C	AC068610.3	7	114757888	T	ENSG00000225535
rs12706014	C	RAC1P6	7	114778862	T	ENSG00000226962
rs6976841	A	RAC1P6	7	114781931	G	ENSG00000226962
rs12706020	G	AC068610.5	7	114814256	T	ENSG00000233607
rs140001788	C	Y_RNA	7	114843227	T	ENSG00000199764
rs114485447	A	Y_RNA	7	114851131	T	ENSG00000199764
rs117452417	C	Y_RNA	7	114851147	T	ENSG00000199764
rs10270358	A	AC068610.5-RP11-222O23.1	7	114948351	G	{'ENSG00000226962', 'ENSG00000233607', 'ENSG00000244565', 'ENSG00000225535', 'ENSG00000199764'}
rs2056732	A	RP11-222O23.1	7	115144119	C	ENSG00000244565
rs9640766	C	RP11-222O23.1	7	115144978	T	ENSG00000244565
rs117958843	A	RP11-222O23.1	7	115146314	T	ENSG00000244565
rs148794500	A	RP11-222O23.1-SNORA25	7	115167195	G	{'ENSG00000244565', 'ENSG00000202377'}
rs78535226	A	RP11-222O23.1-SNORA25	7	115202650	T	{'ENSG00000244565', 'ENSG00000202377'}
rs548461307	G	SNORA25	7	115218284	T	ENSG00000202377
rs139706679	A	SNORA25	7	115218974	G	ENSG00000202377
rs149778605	C	SNORA25	7	115219781	T	ENSG00000202377
rs34434064	A	SNORA25-RP11-458K10.1	7	115273666	G	{'ENSG00000202377', 'ENSG00000242072'}
rs10249355	C	RP11-458K10.1	7	115311330	T	ENSG00000242072
rs10264239	A	RP11-458K10.2	7	115323654	C	ENSG00000240973
rs75693477	A	RP11-458K10.2-RP11-458K10.3	7	115331729	G	{'ENSG00000240973', 'ENSG00000243345'}
rs10280020	A	RP11-458K10.3	7	115427913	C	ENSG00000243345
rs4546598	C	RP11-458K10.3	7	115433885	T	ENSG00000243345
rs4478502	G	RP11-458K10.3-Y_RNA	7	115438490	T	{'ENSG00000243345', 'ENSG00000199224'}
rs12706051	C	Y_RNA	7	115469388	T	ENSG00000199224
rs4730695	C	Y_RNA	7	115472364	T	ENSG00000199224
rs7783740	G	Y_RNA-TFEC	7	115485745	T	{'ENSG00000199224', 'ENSG00000105967'}
rs74680729	G	TFEC	7	115609825	T	ENSG00000105967
rs190382638	C	TFEC	7	115762986	G	ENSG00000105967
rs10245914	C	TFEC-TES	7	115817585	T	{'ENSG00000237813', 'ENSG00000105967', 'ENSG00000243243', 'ENSG00000135269'}
rs75633789	C	TFEC-TES	7	115835735	T	{'ENSG00000237813', 'ENSG00000105967', 'ENSG00000243243', 'ENSG00000135269'}
rs6946058	A	TFEC-TES	7	115839253	C	{'ENSG00000237813', 'ENSG00000105967', 'ENSG00000243243', 'ENSG00000135269'}
rs78197118	C	TES	7	115889214	T	ENSG00000135269
rs6466571	C	AC073130.3	7	115910045	T	ENSG00000243243
rs10266135	C	AC073130.1	7	115910811	T	ENSG00000237870
rs12539114	C	AC073130.1	7	115927926	G	ENSG00000237870
rs149754859	A	AC073130.3	7	115936013	G	ENSG00000243243
rs1728725	A	AC002066.2	7	115989641	G	ENSG00000216076
rs6963408	A	snoZ185	7	116072835	G	ENSG00000252672
rs145320091	C	AC002066.1	7	116084413	T	ENSG00000237813
rs1011441	A	AC002066.1	7	116088721	G	ENSG00000237813
rs10278782	A	CAV2	7	116147401	G	ENSG00000105971
rs7801950	C	CAV2-CAV1	7	116154783	T	{'ENSG00000105974', 'ENSG00000105971', 'ENSG00000235427', 'ENSG00000252672', 'ENSG00000216076'}
rs145657236	C	CAV2-CAV1	7	116158094	T	{'ENSG00000105974', 'ENSG00000105971', 'ENSG00000235427', 'ENSG00000252672', 'ENSG00000216076'}
rs6466586	C	AC006159.5	7	116180796	T	ENSG00000235427
rs3807989	A	CAV1	7	116186241	G	ENSG00000105974
rs1997572	A	AC006159.4	7	116198828	G	ENSG00000243220
rs117235910	A	AC006159.4	7	116212313	G	ENSG00000243220
rs2191502	C	AC006159.3	7	116218086	T	ENSG00000231210
rs1002397	A	AC006159.3-MET	7	116288118	G	{'ENSG00000105976', 'ENSG00000231210'}
rs193686	C	MET	7	116431427	T	ENSG00000105976
rs143497616	G	MET-CAPZA2	7	116445201	T	{'ENSG00000105976', 'ENSG00000252115', 'ENSG00000198898', 'ENSG00000235945'}
rs116911489	C	AC002543.2	7	116516712	T	ENSG00000235945
rs116928768	A	AC002543.2	7	116516843	G	ENSG00000235945
rs112153221	C	Y_RNA	7	116550797	T	ENSG00000252115
rs2214168	A	Y_RNA	7	116552859	C	ENSG00000252115
rs1978105	C	CAPZA2	7	116562931	T	ENSG00000198898
rs9649395	A	CAPZA2-RNA5SP239	7	116567649	G	{'ENSG00000222150', 'ENSG00000252115', 'ENSG00000198898', 'ENSG00000235945'}
rs10953831	A	CAPZA2-RNA5SP239	7	116571673	G	{'ENSG00000222150', 'ENSG00000252115', 'ENSG00000198898', 'ENSG00000235945'}
rs2097690	C	CAPZA2-RNA5SP239	7	116575641	T	{'ENSG00000222150', 'ENSG00000252115', 'ENSG00000198898', 'ENSG00000235945'}
rs73210117	A	CAPZA2-RNA5SP239	7	116577078	C	{'ENSG00000222150', 'ENSG00000252115', 'ENSG00000198898', 'ENSG00000235945'}
rs7457973	C	RNA5SP239	7	116585673	T	ENSG00000222150
rs79994252	C	ST7-OT4	7	116597141	T	ENSG00000214188
rs11525857	C	ST7-AS1	7	116598075	T	ENSG00000227199
rs7797217	A	AC106873.4	7	116610237	G	ENSG00000228368
rs7802141	C	ST7	7	116638709	G	ENSG00000004866
rs62470806	C	ST7	7	116693940	T	ENSG00000004866
rs10266895	C	ST7-AS2	7	116718958	T	ENSG00000226367
rs148693554	C	ST7	7	116739218	T	ENSG00000004866
rs146077029	A	ST7-AS2	7	116790244	G	ENSG00000226367
rs38883	A	AC002542.2	7	116828157	G	ENSG00000227532
rs38907	A	ST7-AC006326.3	7	116894915	T	{'ENSG00000230785', 'ENSG00000213050', 'ENSG00000230605', 'ENSG00000224042', 'ENSG00000214188', 'ENSG00000004866', 'ENSG00000227532', 'ENSG00000226367', 'ENSG00000228368'}
rs38908	A	ST7-AC006326.3	7	116894926	G	{'ENSG00000230785', 'ENSG00000213050', 'ENSG00000230605', 'ENSG00000224042', 'ENSG00000214188', 'ENSG00000004866', 'ENSG00000227532', 'ENSG00000226367', 'ENSG00000228368'}
rs38910	A	ST7-AC006326.3	7	116894997	G	{'ENSG00000230785', 'ENSG00000213050', 'ENSG00000230605', 'ENSG00000224042', 'ENSG00000214188', 'ENSG00000004866', 'ENSG00000227532', 'ENSG00000226367', 'ENSG00000228368'}
rs71564591	A	AC006326.3	7	116898622	G	ENSG00000230785
rs10241082	A	MTND4P6	7	116903250	G	ENSG00000224042
rs9691008	A	AC006326.3-WNT2	7	116910046	G	{'ENSG00000230785', 'ENSG00000230605', 'ENSG00000224042', 'ENSG00000105989', 'ENSG00000238202'}
rs9692365	C	AC006326.3-WNT2	7	116910091	T	{'ENSG00000230785', 'ENSG00000230605', 'ENSG00000224042', 'ENSG00000105989', 'ENSG00000238202'}
rs12706146	C	AC006326.3-WNT2	7	116910648	G	{'ENSG00000230785', 'ENSG00000230605', 'ENSG00000224042', 'ENSG00000105989', 'ENSG00000238202'}
rs887575	A	WNT2	7	116916228	G	ENSG00000105989
rs10227271	A	AC002465.2	7	116940048	G	ENSG00000238202
rs11761305	C	WNT2-ASZ1	7	116987910	T	{'ENSG00000154438', 'ENSG00000238202', 'ENSG00000105989'}
rs2188554	A	ASZ1	7	117040117	G	ENSG00000154438
rs192220318	C	AC003045.1	7	117078324	T	ENSG00000214684
rs17139868	C	AC003045.1	7	117079229	T	ENSG00000214684
rs13222797	G	AC003045.1-CFTR	7	117100046	T	{'ENSG00000214684', 'ENSG00000232661', 'ENSG00000237974', 'ENSG00000083622', 'ENSG00000234001', 'ENSG00000001626', 'ENSG00000077063'}
rs17139904	C	AC003045.1-CFTR	7	117100303	T	{'ENSG00000214684', 'ENSG00000232661', 'ENSG00000237974', 'ENSG00000083622', 'ENSG00000234001', 'ENSG00000001626', 'ENSG00000077063'}
rs17139943	A	AC000111.4	7	117129491	G	ENSG00000237974
rs17545644	C	CFTR	7	117135212	T	ENSG00000001626
rs6949974	C	AC000111.5	7	117225159	T	ENSG00000234001
rs116259564	C	AC000111.5	7	117225645	T	ENSG00000234001
rs572658447	A	AC000111.5	7	117229536	G	ENSG00000234001
rs139379077	C	AC000111.6	7	117242865	G	ENSG00000083622
rs62617115	A	CTTNBP2	7	117375374	C	ENSG00000077063
rs10233018	A	AC007568.1	7	117523709	G	ENSG00000224136
rs10280709	C	AC007568.1-AC003084.2	7	117613109	T	{'ENSG00000234826', 'ENSG00000224136'}
rs10230941	C	AC003084.2	7	117636111	G	ENSG00000234826
rs6971975	C	AC003084.2	7	117642362	T	ENSG00000234826
rs6466641	A	AC003084.2	7	117646398	G	ENSG00000234826
rs17140751	C	AC003084.2-NAA38	7	117713915	T	{'ENSG00000128534', 'ENSG00000234826'}
rs148735228	C	NAA38	7	117820414	T	ENSG00000128534
rs2191922	A	NAA38-ANKRD7	7	117841258	G	{'ENSG00000106013', 'ENSG00000128534'}
rs17141102	A	ANKRD7	7	117867824	G	ENSG00000106013
rs368417126	C	ANKRD7-AC006926.1	7	117957915	T	{'ENSG00000106013', 'ENSG00000222226'}
rs62467134	C	AC006926.1	7	118103530	T	ENSG00000222226
rs6943282	A	AC006926.1-RP11-515K14.1	7	118457781	G	{'ENSG00000229982', 'ENSG00000222226'}
rs78427914	C	RP11-515K14.1	7	118523555	T	ENSG00000229982
rs13234613	A	RP11-515K14.1-RP11-533K11.1	7	118541160	G	{'ENSG00000229982', 'ENSG00000230520'}
rs6953089	A	RP11-533K11.1	7	118590286	G	ENSG00000230520
rs75065322	A	RP11-533K11.1-RP11-500M10.1	7	118655006	C	{'ENSG00000230520', 'ENSG00000270516'}
rs4615492	C	RP11-533K11.1-RP11-500M10.1	7	118669625	T	{'ENSG00000230520', 'ENSG00000270516'}
rs308103	C	RP11-500M10.1-AC091320.2	7	118969611	T	{'ENSG00000270516', 'ENSG00000263692'}
rs117825056	C	AC091320.2	7	119122315	T	ENSG00000263692
rs10247046	A	AC091320.2-AC091320.1	7	119192654	G	{'ENSG00000256882', 'ENSG00000263692'}
rs60576056	C	AC091320.1	7	119206528	T	ENSG00000256882
rs13223760	A	AC091320.1	7	119212420	G	ENSG00000256882
rs375663439	G	AC091320.1-RP11-328J2.1	7	119255866	T	{'ENSG00000256882', 'ENSG00000225546'}
rs846439	C	RP11-328J2.1	7	119506657	T	ENSG00000225546
rs144102962	C	RP11-328J2.1	7	119523301	T	ENSG00000225546
rs7802501	A	RP11-328J2.1-U1	7	119629586	G	{'ENSG00000271739', 'ENSG00000225546'}
rs146973025	G	U1	7	119642868	T	ENSG00000271739
rs7792685	A	U1-RP4-742N3.1	7	119745640	G	{'ENSG00000271739', 'ENSG00000233417'}
rs73213435	C	RP4-742N3.1	7	119779175	T	ENSG00000233417
rs10239562	C	RP4-742N3.1	7	119785784	T	ENSG00000233417
rs17593328	A	RP5-1006K12.1	7	119810719	C	ENSG00000233969
rs2190184	C	RP5-1006K12.1	7	119813869	T	ENSG00000233969
rs10276880	A	RP5-1006K12.1-KCND2	7	119906190	G	{'ENSG00000233969', 'ENSG00000184408', 'ENSG00000231295', 'ENSG00000252023'}
rs60063844	C	RNU6-581P	7	120312101	T	ENSG00000252023
rs11981393	G	RNU6-581P	7	120317610	T	ENSG00000252023
rs11971312	A	KCND2	7	120324327	G	ENSG00000184408
rs147754533	A	RP4-797C5.2	7	120384791	G	ENSG00000231295
rs7777916	A	RP4-797C5.2-TSPAN12	7	120399789	G	{'ENSG00000231295', 'ENSG00000106025'}
rs3757557	C	TSPAN12	7	120498366	T	ENSG00000106025
rs732568	C	TSPAN12-ING3	7	120560714	T	{'ENSG00000071243', 'ENSG00000106025'}
rs2525743	C	TSPAN12-ING3	7	120565264	T	{'ENSG00000071243', 'ENSG00000106025'}
rs6964344	A	ING3	7	120591936	G	ENSG00000071243
rs10272601	C	ING3	7	120594593	G	ENSG00000071243
rs4406347	C	RNA5SP240	7	120622953	T	ENSG00000202225
rs2525734	C	RNA5SP240	7	120624165	T	ENSG00000202225
rs143432378	C	HMGN1P18	7	120687855	G	ENSG00000234927
rs2160010	C	HMGN1P18	7	120688463	T	ENSG00000234927
rs118137764	G	HMGN1P18	7	120689324	T	ENSG00000234927
rs73215353	C	RNA5SP241	7	120721087	T	ENSG00000212628
rs2968349	A	RNA5SP241	7	120726926	C	ENSG00000212628
rs75719754	C	RNU6-517P	7	120831298	T	ENSG00000207090
rs140657049	A	RNU6-517P	7	120835913	G	ENSG00000207090
rs1917115	A	RNU6-517P	7	120839408	G	ENSG00000207090
rs12539842	A	CPED1	7	120921328	G	ENSG00000106034
rs41335249	C	CPED1-WNT16	7	120944412	T	{'ENSG00000106034', 'ENSG00000207090', 'ENSG00000002745', 'ENSG00000212628', 'ENSG00000234927'}
rs2707466	C	WNT16	7	120979089	T	ENSG00000002745
rs2536163	C	FAM3C	7	121002910	T	ENSG00000196937
rs7792993	A	FAM3C	7	121025577	C	ENSG00000196937
rs7793554	A	FAM3C	7	121033191	G	ENSG00000196937
rs4731011	G	CYCSP19	7	121036104	T	ENSG00000213310
rs116965753	G	CYCSP19	7	121036117	T	ENSG00000213310
rs80137656	C	CYCSP19	7	121042271	T	ENSG00000213310
rs62476354	C	CYCSP19	7	121043720	T	ENSG00000213310
rs2697180	G	CYCSP19-RP11-3L10.2	7	121046807	T	{'ENSG00000213310', 'ENSG00000227371'}
rs2697177	C	RP11-3L10.2	7	121057377	T	ENSG00000227371
rs2697188	A	RP11-3L10.2-RP11-3L10.3	7	121073357	G	{'ENSG00000234985', 'ENSG00000227371'}
rs10229623	A	RP11-3L10.2-RP11-3L10.3	7	121075440	G	{'ENSG00000234985', 'ENSG00000227371'}
rs12706346	A	RP11-3L10.3	7	121081314	G	ENSG00000234985
rs1534516	A	RP11-3L10.3-AC004875.1	7	121104078	G	{'ENSG00000234985', 'ENSG00000221690'}
rs4727934	A	AC004875.1	7	121210838	G	ENSG00000221690
rs10258169	C	AC004875.1-RP4-745K6.1	7	121270857	T	{'ENSG00000227743', 'ENSG00000221690'}
rs58067822	C	RP4-745K6.1	7	121290725	T	ENSG00000227743
rs11980740	C	RP4-745K6.1-RN7SKP277	7	121323536	T	{'ENSG00000252704', 'ENSG00000227743'}
rs11983078	A	RN7SKP277	7	121373997	G	ENSG00000252704
rs35568676	C	RN7SKP277-PNPT1P2	7	121384785	T	{'ENSG00000252704', 'ENSG00000233272'}
rs116886310	A	RN7SKP277-PNPT1P2	7	121424615	G	{'ENSG00000252704', 'ENSG00000233272'}
rs10239865	A	PNPT1P2	7	121484547	G	ENSG00000233272
rs140761265	G	PNPT1P2	7	121486453	T	ENSG00000233272
rs7797305	C	PNPT1P2	7	121488137	T	ENSG00000233272
rs6968304	A	PNPT1P2-PTPRZ1	7	121494256	G	{'ENSG00000106278', 'ENSG00000233272'}
rs148629311	A	PTPRZ1	7	121539731	G	ENSG00000106278
rs1196502	A	PTPRZ1	7	121629854	C	ENSG00000106278
rs2300199	A	PTPRZ1-AASS	7	121710302	G	{'ENSG00000008311', 'ENSG00000106278', 'ENSG00000252003'}
rs279670	G	AASS	7	121751716	T	ENSG00000008311
rs279696	A	AASS-RP5-1049N15.2	7	121793848	G	{'ENSG00000008311', 'ENSG00000252003', 'ENSG00000226636'}
rs74990212	A	RP5-1049N15.2	7	121797564	C	ENSG00000226636
rs12706389	A	RP5-1049N15.2-RP11-560I19.1	7	121833023	G	{'ENSG00000234418', 'ENSG00000226636'}
rs2134057	C	RP11-560I19.1	7	121853616	T	ENSG00000234418
rs284361	C	RP11-560I19.1-RP11-560I19.2	7	121863571	T	{'ENSG00000234418', 'ENSG00000213302'}
rs627355	A	RP11-560I19.2	7	121870010	G	ENSG00000213302
rs2651770	C	RP11-560I19.2	7	121871847	T	ENSG00000213302
rs10953953	C	RP11-560I19.2-FEZF1	7	121888291	T	{'ENSG00000230316', 'ENSG00000128610', 'ENSG00000213302'}
rs6946696	A	RP11-560I19.2-FEZF1	7	121911013	C	{'ENSG00000230316', 'ENSG00000128610', 'ENSG00000213302'}
rs284345	A	RP11-560I19.2-FEZF1	7	121934519	G	{'ENSG00000230316', 'ENSG00000128610', 'ENSG00000213302'}
rs74769252	A	FEZF1-AS1	7	121941412	C	ENSG00000230316
rs11978249	A	FEZF1-AS1	7	121942621	G	ENSG00000230316
rs7779018	A	FEZF1	7	121950965	G	ENSG00000128610
rs12706408	C	CADPS2	7	121980842	T	ENSG00000081803
rs757428	C	RP5-1101C3.1	7	122024088	T	ENSG00000240499
rs7778947	A	RP11-395G17.1	7	122311943	G	ENSG00000225795
rs10278811	A	RPS26P31	7	122319820	G	ENSG00000235459
rs10487754	C	RPS26P31	7	122324387	T	ENSG00000235459
rs117618224	C	RNF133	7	122336594	T	ENSG00000188050
rs10268368	C	RNF133	7	122340110	T	ENSG00000188050
rs192276120	C	RNF148	7	122342643	T	ENSG00000235631
rs78593990	A	RNF133	7	122343827	C	ENSG00000188050
rs10263996	A	RP5-1166A24.1	7	122487122	G	ENSG00000227573
rs76886054	G	RP5-1166A24.1	7	122489170	T	ENSG00000227573
rs187992754	C	CADPS2-TAS2R16	7	122626857	T	{'ENSG00000235631', 'ENSG00000227573', 'ENSG00000240499', 'ENSG00000188050', 'ENSG00000225795', 'ENSG00000081803', 'ENSG00000128519', 'ENSG00000235459'}
rs1525489	A	TAS2R16	7	122633473	G	ENSG00000128519
rs118143239	C	TAS2R16-RP11-61D3.1	7	122651077	G	{'ENSG00000226680', 'ENSG00000128519'}
rs11770924	A	TAS2R16-RP11-61D3.1	7	122659240	G	{'ENSG00000226680', 'ENSG00000128519'}
rs1917670	A	TAS2R16-RP11-61D3.1	7	122684389	G	{'ENSG00000226680', 'ENSG00000128519'}
rs4288315	C	RP11-61D3.1	7	122708549	T	ENSG00000226680
rs146254276	C	SLC13A1	7	122824582	T	ENSG00000081800
rs140842654	A	SLC13A1-LYPLA1P1	7	122847113	G	{'ENSG00000223595', 'ENSG00000081800'}
rs118177739	C	SLC13A1-LYPLA1P1	7	122859333	T	{'ENSG00000223595', 'ENSG00000081800'}
rs35796706	A	SLC13A1-LYPLA1P1	7	122862987	G	{'ENSG00000223595', 'ENSG00000081800'}
rs17447609	C	LYPLA1P1	7	122869067	T	ENSG00000223595
rs12670549	A	LYPLA1P1	7	122874252	C	ENSG00000223595
rs10277013	C	LYPLA1P1-IQUB	7	122896756	T	{'ENSG00000207338', 'ENSG00000223595', 'ENSG00000164675', 'ENSG00000232524'}
rs1525627	A	RNU6-296P	7	123097194	G	ENSG00000207338
rs117208899	C	RP11-332K15.1	7	123104490	T	ENSG00000232524
rs78527901	C	IQUB	7	123132633	T	ENSG00000164675
rs7795114	A	IQUB	7	123168386	G	ENSG00000164675
rs17146099	A	NDUFA5	7	123197559	C	ENSG00000128609
rs17146130	A	ASB15	7	123217206	C	ENSG00000146809
rs7788702	A	ASB15	7	123237421	G	ENSG00000146809
rs6466874	C	RP11-390E23.3	7	123250169	T	ENSG00000230442
rs12669587	C	ASB15	7	123280475	T	ENSG00000146809
rs12706543	G	ASB15-LMOD2	7	123286814	T	{'ENSG00000170807', 'ENSG00000230442', 'ENSG00000146809'}
rs35147364	A	ASB15-LMOD2	7	123289141	G	{'ENSG00000170807', 'ENSG00000230442', 'ENSG00000146809'}
rs11765790	A	LMOD2	7	123293152	C	ENSG00000170807
rs148341222	C	LMOD2	7	123303877	G	ENSG00000170807
rs17146253	A	WASL	7	123343947	G	ENSG00000106299
rs113971647	A	RP11-390E23.6	7	123384316	G	ENSG00000272686
rs4731120	A	RP11-390E23.6-RNU6-11P	7	123411223	C	{'ENSG00000272686', 'ENSG00000201104'}
rs77738210	G	RNU6-11P	7	123428916	T	ENSG00000201104
rs12668254	A	RNU6-11P-HYALP1	7	123436850	G	{'ENSG00000228211', 'ENSG00000106302', 'ENSG00000201104'}
rs12672990	A	HYALP1	7	123450154	G	ENSG00000228211
rs17146374	A	HYALP1	7	123452545	G	ENSG00000228211
rs139229309	A	HYALP1	7	123457850	G	ENSG00000228211
rs113854572	A	HYALP1	7	123460798	G	ENSG00000228211
rs36924	A	HYAL4	7	123476854	G	ENSG00000106302
rs7792866	C	HYAL4-SPAM1	7	123544597	T	{'ENSG00000225583', 'ENSG00000106302', 'ENSG00000106304'}
rs10273166	A	HYAL4-SPAM1	7	123555517	G	{'ENSG00000225583', 'ENSG00000106302', 'ENSG00000106304'}
rs150308302	G	RP4-630C24.1	7	123568064	T	ENSG00000225583
rs114450684	C	SPAM1	7	123605963	T	ENSG00000106304
rs11975640	C	SPAM1	7	123610348	T	ENSG00000106304
rs11973429	C	SPAM1-RP4-630C24.3	7	123624149	T	{'ENSG00000225583', 'ENSG00000241345', 'ENSG00000106304'}
rs116172259	A	SPAM1-RP4-630C24.3	7	123627095	G	{'ENSG00000225583', 'ENSG00000241345', 'ENSG00000106304'}
rs12668777	A	RP4-630C24.3	7	123633233	G	ENSG00000241345
rs115281203	C	TMEM229A	7	123672179	T	ENSG00000234224
rs34733543	A	TMEM229A	7	123675168	G	ENSG00000234224
rs79116596	A	RP5-921G16.1	7	123741346	G	ENSG00000242593
rs12706584	A	RP11-264K23.1	7	123913133	G	ENSG00000243574
rs73233517	C	RP5-921G16.1	7	123973827	T	ENSG00000242593
rs17147004	C	RP5-921G16.2	7	123977345	T	ENSG00000241324
rs146628282	C	RP5-921G16.2	7	123993943	T	ENSG00000241324
rs62472488	C	RP5-921G16.1	7	123997435	G	ENSG00000242593
rs2040933	A	RP5-921G16.1-SSU72P8	7	124042325	G	{'ENSG00000241324', 'ENSG00000230268', 'ENSG00000242593', 'ENSG00000243574'}
rs13237491	A	SSU72P8	7	124112029	G	ENSG00000230268
rs60718002	C	SSU72P8	7	124112216	T	ENSG00000230268
rs6958512	C	RP5-1106E3.1	7	124118619	T	ENSG00000213296
rs2079644	C	RP5-1106E3.1	7	124126038	T	ENSG00000213296
rs188319519	C	RP5-1106E3.1-RNU6-102P	7	124158491	T	{'ENSG00000207214', 'ENSG00000213296'}
rs147401543	A	RP5-1106E3.1-RNU6-102P	7	124162019	T	{'ENSG00000207214', 'ENSG00000213296'}
rs1917364	A	RNU6-102P	7	124284209	C	ENSG00000207214
rs713128	A	RNU6-102P	7	124290622	G	ENSG00000207214
rs142165866	C	RNU6-102P-GPR37	7	124297538	G	{'ENSG00000170775', 'ENSG00000207214'}
rs10262687	A	RNU6-102P-GPR37	7	124322993	G	{'ENSG00000170775', 'ENSG00000207214'}
rs60055182	A	RNU6-102P-GPR37	7	124374022	G	{'ENSG00000170775', 'ENSG00000207214'}
rs7802263	G	GPR37	7	124384327	T	ENSG00000170775
rs199987277	C	GPR37	7	124386619	T	ENSG00000170775
rs2267708	C	GPR37	7	124392512	T	ENSG00000170775
rs4728006	A	GPR37-POT1	7	124428472	C	{'ENSG00000170775', 'ENSG00000128513', 'ENSG00000224897'}
rs17246404	C	POT1	7	124462661	T	ENSG00000128513
rs6977407	A	POT1	7	124499002	C	ENSG00000128513
rs12706628	A	POT1-AS1	7	124568710	G	ENSG00000224897
rs2219953	A	EEF1GP1	7	124671915	C	ENSG00000186676
rs1026837	C	EEF1GP1	7	124673079	T	ENSG00000186676
rs900047	C	EEF1GP1	7	124673373	T	ENSG00000186676
rs34246481	C	RP11-3B12.5	7	124791283	T	ENSG00000224899
rs80299632	A	RP11-3B12.5	7	124793437	G	ENSG00000224899
rs651332	A	RP11-3B12.4	7	124804423	G	ENSG00000205898
rs61068276	C	RP11-3B12.4	7	124804887	T	ENSG00000205898
rs186907718	C	RP11-3B12.2	7	124810291	T	ENSG00000237764
rs1427586	A	RP11-3B12.3	7	124907090	C	ENSG00000219445
rs13230117	A	RP11-3B12.3	7	124907162	G	ENSG00000219445
rs12706646	A	RP11-3B12.3	7	124907368	C	ENSG00000219445
rs147235435	C	RP11-420H19.3	7	124942943	T	ENSG00000213291
rs142751574	A	RP11-420H19.1	7	124989482	G	ENSG00000234071
rs17148220	G	RP11-420H19.1	7	124989897	T	ENSG00000234071
rs4728022	A	RP11-3B12.2	7	125011270	G	ENSG00000237764
rs1427572	C	RP11-3B12.2	7	125014343	T	ENSG00000237764
rs150132348	A	RP11-3B12.2	7	125020163	G	ENSG00000237764
rs12333688	C	RP11-3B12.2-RP11-807H17.1	7	125032976	T	{'ENSG00000227847', 'ENSG00000237764', 'ENSG00000213291', 'ENSG00000219445', 'ENSG00000227869', 'ENSG00000234071'}
rs17148311	C	RP11-3B12.2-RP11-807H17.1	7	125037960	T	{'ENSG00000227847', 'ENSG00000237764', 'ENSG00000213291', 'ENSG00000219445', 'ENSG00000227869', 'ENSG00000234071'}
rs1559969	A	RP11-3B12.2-RP11-807H17.1	7	125038041	G	{'ENSG00000227847', 'ENSG00000237764', 'ENSG00000213291', 'ENSG00000219445', 'ENSG00000227869', 'ENSG00000234071'}
rs1464994	C	RP11-807H17.1	7	125087319	T	ENSG00000227869
rs1405278	A	RP11-807H17.1-AC005276.1	7	125133379	G	{'ENSG00000227869', 'ENSG00000197462'}
rs10254379	A	RP11-807H17.1-AC005276.1	7	125388431	G	{'ENSG00000227869', 'ENSG00000197462'}
rs74423988	A	AC005276.1	7	125570688	G	ENSG00000197462
rs115723822	C	AC005276.1	7	125570842	T	ENSG00000197462
rs17149198	A	AC005276.1-AC003968.1	7	125665777	G	{'ENSG00000221418', 'ENSG00000197462'}
rs7785490	A	AC003968.1	7	125681651	G	ENSG00000221418
rs4731289	C	AC003968.1	7	125683926	T	ENSG00000221418
rs75109310	C	AC003968.1-AC000370.2	7	125933135	T	{'ENSG00000221418', 'ENSG00000241921'}
rs151088335	A	AC003968.1-AC000370.2	7	126003611	G	{'ENSG00000221418', 'ENSG00000241921'}
rs147204311	C	AC000370.2	7	126034687	T	ENSG00000241921
rs887025	C	AC000370.2	7	126040117	T	ENSG00000241921
rs17149722	C	AC000370.2	7	126060424	T	ENSG00000241921
rs9918691	C	AC000370.2-GRM8	7	126071111	T	{'ENSG00000230820', 'ENSG00000241921', 'ENSG00000179603', 'ENSG00000207692', 'ENSG00000236340', 'ENSG00000227249', 'ENSG00000224981'}
rs74527351	C	AC000374.1	7	126146258	T	ENSG00000227249
rs142506508	C	AC000374.1	7	126146791	T	ENSG00000227249
rs73722634	C	AC000374.1	7	126148015	T	ENSG00000227249
rs1024380	G	AC000374.1	7	126153608	T	ENSG00000227249
rs6467086	A	GRM8	7	126179384	C	ENSG00000179603
rs1204519	A	AC000367.1	7	126505980	G	ENSG00000224981
rs1204526	C	AC000367.1	7	126512514	T	ENSG00000224981
rs117862184	A	AC000362.1	7	126618528	G	ENSG00000230820
rs1154325	A	AC000362.1	7	126620555	G	ENSG00000230820
rs142543034	A	AC000362.1	7	126623016	G	ENSG00000230820
rs11563748	C	MIR592	7	126700235	T	ENSG00000207692
rs17864159	C	AC000099.1	7	126850221	T	ENSG00000236340
rs10245698	A	GRM8-AC000110.1	7	126922129	G	{'ENSG00000236105', 'ENSG00000230820', 'ENSG00000179603', 'ENSG00000207692', 'ENSG00000236340', 'ENSG00000227249', 'ENSG00000224981'}
rs10248665	A	AC000110.1	7	126932944	G	ENSG00000236105
rs10247414	A	AC000110.1	7	126937952	G	ENSG00000236105
rs10259338	A	AC000110.1	7	126940621	G	ENSG00000236105
rs150669274	A	AC000110.1-ZNF800	7	126960273	G	{'ENSG00000224138', 'ENSG00000236105', 'ENSG00000048405'}
rs2402858	A	AC000110.1-ZNF800	7	126969638	G	{'ENSG00000224138', 'ENSG00000236105', 'ENSG00000048405'}
rs17862359	C	AC000123.4	7	126988290	T	ENSG00000224138
rs143590763	A	ZNF800	7	127034122	G	ENSG00000048405
rs192143234	A	ZNF800	7	127036051	C	ENSG00000048405
rs10263237	C	ZNF800-AC000124.1	7	127089357	T	{'ENSG00000226770', 'ENSG00000224138', 'ENSG00000048405'}
rs79397108	C	AC000124.1	7	127115746	T	ENSG00000226770
rs73233093	C	AC000124.1-GCC1	7	127158892	T	{'ENSG00000226770', 'ENSG00000004059', 'ENSG00000106328', 'ENSG00000179562'}
rs6467136	A	AC000124.1-GCC1	7	127164958	G	{'ENSG00000226770', 'ENSG00000004059', 'ENSG00000106328', 'ENSG00000179562'}
rs989099	A	GCC1	7	127220827	G	ENSG00000179562
rs3757790	C	FSCN3	7	127233279	T	ENSG00000106328
rs2233580	C	PAX4	7	127253550	T	ENSG00000106331
rs806182	A	PAX4-AC073934.6	7	127279044	G	{'ENSG00000240790', 'ENSG00000106331'}
rs11977915	C	AC073934.6	7	127283170	T	ENSG00000240790
rs3808094	A	SND1	7	127371898	G	ENSG00000197157
rs1833147	A	RP11-20L24.1	7	127494325	G	ENSG00000240579
rs3808064	A	SND1	7	127626519	C	ENSG00000197157
rs117070316	G	LRRC4	7	127668769	T	ENSG00000128594
rs12536975	C	MIR593	7	127721193	T	ENSG00000207588
rs73239706	C	SND1-MIR129-1	7	127740108	T	{'ENSG00000197157', 'ENSG00000207705', 'ENSG00000240579', 'ENSG00000207588', 'ENSG00000128594'}
rs73226645	C	SND1-MIR129-1	7	127832782	T	{'ENSG00000197157', 'ENSG00000207705', 'ENSG00000240579', 'ENSG00000207588', 'ENSG00000128594'}
rs35589574	C	MIR129-1	7	127846470	T	ENSG00000207705
rs4731419	C	MIR129-1	7	127850795	T	ENSG00000207705
rs791595	A	MIR129-1-LEP	7	127862802	G	{'ENSG00000174697', 'ENSG00000207705'}
rs13306517	A	LEP	7	127892146	G	ENSG00000174697
rs72607747	C	RP11-62J1.4	7	127903272	T	ENSG00000272915
rs73226684	C	RP11-62J1.4	7	127903525	T	ENSG00000272915
rs4731430	C	RP11-62J1.4	7	127905983	T	ENSG00000272915
rs1116656	A	RP11-62J1.4-AC018635.1	7	127910047	G	{'ENSG00000221429', 'ENSG00000272915'}
rs145085780	C	RP11-62J1.4-AC018635.1	7	127914257	T	{'ENSG00000221429', 'ENSG00000272915'}
rs2122628	C	AC018635.1	7	127931324	T	ENSG00000221429
rs111868349	C	AC018635.1	7	127932237	T	ENSG00000221429
rs146692744	A	RBM28	7	127954417	G	ENSG00000106344
rs76833855	A	PRRT4	7	127999175	G	ENSG00000224940
rs56272205	C	PRRT4	7	127999645	T	ENSG00000224940
rs3097362	C	PRRT4	7	128001403	T	ENSG00000224940
rs13245629	A	PRRT4-IMPDH1	7	128020371	G	{'ENSG00000224940', 'ENSG00000106348'}
rs732831	C	PRRT4-IMPDH1	7	128021763	T	{'ENSG00000224940', 'ENSG00000106348'}
rs4731447	A	IMPDH1	7	128034767	C	ENSG00000106348
rs2076805	C	IMPDH1-RP11-155G14.1	7	128066799	T	{'ENSG00000228700', 'ENSG00000106348'}
rs1035971	A	RP11-155G14.1	7	128069662	G	ENSG00000228700
rs12540808	A	RP11-155G14.1	7	128073470	C	ENSG00000228700
rs58116488	C	RNU7-54P	7	128081138	T	ENSG00000238590
rs6978246	C	RNU7-54P	7	128081490	T	ENSG00000238590
rs191815514	G	RNU7-54P	7	128087459	T	ENSG00000238590
rs11765126	A	RNU7-54P-RP11-212P7.3	7	128088973	G	{'ENSG00000135245', 'ENSG00000240758', 'ENSG00000165055', 'ENSG00000272601', 'ENSG00000238590', 'ENSG00000273184'}
rs76129746	A	RNU7-54P-RP11-212P7.3	7	128089373	G	{'ENSG00000135245', 'ENSG00000240758', 'ENSG00000165055', 'ENSG00000272601', 'ENSG00000238590', 'ENSG00000273184'}
rs117155707	C	RP11-212P7.3	7	128095156	T	ENSG00000273184
rs182997799	A	HILPDA	7	128097877	G	ENSG00000135245
rs10239919	C	HILPDA	7	128100488	T	ENSG00000135245
rs139599942	C	RP11-155G14.5	7	128106290	T	ENSG00000272601
rs139781510	A	RP11-155G14.6	7	128111013	T	ENSG00000240758
rs2288558	A	METTL2B	7	128117343	C	ENSG00000165055
rs13233642	G	METTL2B-RP11-212P7.2	7	128152565	T	{'ENSG00000273270', 'ENSG00000165055'}
rs7794447	G	RP11-212P7.2	7	128172996	T	ENSG00000273270
rs148783491	C	RP11-274B21.1	7	128177518	T	ENSG00000242588
rs144305226	A	RP11-274B21.1	7	128187901	G	ENSG00000242588
rs74936878	C	RP11-274B21.1	7	128200473	T	ENSG00000242588
rs77676667	C	RP11-212P7.1	7	128214151	T	ENSG00000213280
rs201211259	C	RNU6-177P	7	128263643	T	ENSG00000223189
rs17134888	A	RNU6-177P	7	128266315	G	ENSG00000223189
rs191830791	A	RNU6-177P	7	128268944	G	ENSG00000223189
rs36045022	A	RP11-274B21.1-RP11-274B21.2	7	128281769	G	{'ENSG00000243302', 'ENSG00000242588', 'ENSG00000213280', 'ENSG00000223189'}
rs3213981	C	RP11-274B21.4	7	128293013	T	ENSG00000230715
rs78654185	C	AC018638.1	7	128296224	T	ENSG00000229413
rs74991069	A	AC018638.1	7	128296815	G	ENSG00000229413
rs144813597	C	CICP14	7	128299031	T	ENSG00000271529
rs4728127	A	CICP14	7	128299034	G	ENSG00000271529
rs4731495	C	RP11-274B21.10	7	128304968	T	ENSG00000271553
rs74343948	C	FAM71F2	7	128312463	G	ENSG00000205085
rs17395672	A	RP11-274B21.5	7	128313345	G	ENSG00000241493
rs56059659	C	FAM71F2	7	128318539	T	ENSG00000205085
rs1109552	A	FAM71F2	7	128323034	G	ENSG00000205085
rs11983903	A	RP11-274B21.8	7	128324779	G	ENSG00000270810
rs62483362	C	RP11-274B21.8	7	128325367	T	ENSG00000270810
rs184013121	C	RP11-274B21.9	7	128329900	T	ENSG00000271344
rs74430216	C	RP11-274B21.9	7	128329949	T	ENSG00000271344
rs11973846	C	RNA5SP242	7	128340833	T	ENSG00000201041
rs181824718	A	RNA5SP243-FAM71F1	7	128343373	G	{'ENSG00000135248', 'ENSG00000252866'}
rs6949056	C	FAM71F1	7	128359133	T	ENSG00000135248
rs339057	A	CALU	7	128376900	G	ENSG00000128595
rs3778760	G	RN7SL81P	7	128396682	T	ENSG00000244218
rs339097	A	RN7SL81P	7	128399224	G	ENSG00000244218
rs339095	C	RN7SL81P	7	128406047	G	ENSG00000244218
rs7803604	A	OPN1SW	7	128416524	G	ENSG00000128617
rs1688932	A	OPN1SW-CCDC136	7	128421135	G	{'ENSG00000128617', 'ENSG00000128596'}
rs339083	C	OPN1SW-CCDC136	7	128425768	T	{'ENSG00000128617', 'ENSG00000128596'}
rs60871386	G	CCDC136	7	128430437	T	ENSG00000128596
rs2270593	C	CCDC136	7	128456234	T	ENSG00000128596
rs3734972	C	FLNC	7	128470838	T	ENSG00000128591
rs13225751	A	RP11-309L24.2	7	128504529	G	ENSG00000242902
rs117627878	C	ATP6V1F	7	128505233	T	ENSG00000128524
rs15498	C	ATP6V1F	7	128505838	T	ENSG00000128524
rs77996345	C	RP11-309L24.2	7	128506390	T	ENSG00000242902
rs6970221	A	RP11-309L24.4	7	128511024	G	ENSG00000239815
rs1532222	G	RP11-309L24.9	7	128516945	T	ENSG00000272899
rs6955736	C	AC025594.1	7	128543678	T	ENSG00000221401
rs73721657	C	KCP	7	128547204	T	ENSG00000135253
rs7786945	A	AC025594.1	7	128548463	C	ENSG00000221401
rs112067635	C	KCP	7	128550892	G	ENSG00000135253
rs4731528	C	RP11-309L24.6	7	128557406	T	ENSG00000224163
rs729302	A	RP11-309L24.6-IRF5	7	128568960	C	{'ENSG00000224163', 'ENSG00000128604'}
rs3778753	A	IRF5	7	128580042	G	ENSG00000128604
rs12539741	C	TNPO3	7	128596805	T	ENSG00000064419
rs77327237	A	RN7SL306P	7	128609212	C	ENSG00000242241
rs2293492	A	RN7SL306P	7	128615066	G	ENSG00000242241
rs36073657	C	TNPO3	7	128651522	T	ENSG00000064419
rs139104325	A	ODCP	7	128665893	G	ENSG00000244556
rs34871361	C	ODCP	7	128671086	T	ENSG00000244556
rs148940572	C	ODCP	7	128675068	T	ENSG00000244556
rs17424602	A	TNPO3	7	128687940	G	ENSG00000064419
rs6960994	C	TPI1P2	7	128692657	T	ENSG00000230359
rs116151169	C	snoU13	7	128705694	T	ENSG00000238733
rs73228772	C	snoU13	7	128706037	T	ENSG00000238733
rs35797491	C	RP11-128A6.3	7	128708849	T	ENSG00000242162
rs113708239	C	RP11-128A6.3-RP11-286H14.2	7	128711547	T	{'ENSG00000242162', 'ENSG00000241102'}
rs56001581	C	RP11-128A6.3-RP11-286H14.2	7	128722790	T	{'ENSG00000242162', 'ENSG00000241102'}
rs13227214	C	RP11-286H14.2	7	128740355	G	ENSG00000241102
rs6467229	C	RP11-286H14.1	7	128740913	T	ENSG00000241573
rs7779637	A	RP11-286H14.1-CYCSP20	7	128742164	G	{'ENSG00000241573', 'ENSG00000240416'}
rs11976770	C	CYCSP20	7	128755618	T	ENSG00000240416
rs2060720	C	CYCSP20	7	128757813	T	ENSG00000240416
rs61740498	C	RP11-286H14.4	7	128767157	T	ENSG00000230626
rs6467231	A	RP11-286H14.4	7	128767969	G	ENSG00000230626
rs73462919	A	RP11-286H14.4	7	128775799	G	ENSG00000230626
rs111433840	A	RP11-286H14.4-TSPAN33	7	128779673	G	{'ENSG00000230626', 'ENSG00000240685', 'ENSG00000200629', 'ENSG00000158457'}
rs7798321	A	Y_RNA	7	128804041	G	ENSG00000200629
rs2703099	A	TSPAN33	7	128811331	G	ENSG00000158457
rs146584426	C	RP11-286H14.6-SMO	7	128814577	T	{'ENSG00000243230', 'ENSG00000128602', 'ENSG00000240685'}
rs117498250	G	RP11-286H14.6-SMO	7	128817544	T	{'ENSG00000243230', 'ENSG00000128602', 'ENSG00000240685'}
rs143083812	C	SMO	7	128843410	T	ENSG00000128602
rs1061280	A	SMO	7	128853123	G	ENSG00000128602
rs45446391	G	RP11-286H14.8	7	128853575	T	ENSG00000243230
rs145302985	A	AHCYL2	7	128978973	G	ENSG00000158467
rs76776600	C	AHCYL2	7	129002660	T	ENSG00000158467
rs12706880	A	RNU7-16P	7	129041942	G	ENSG00000252280
rs75316249	C	RP11-305M3.2	7	129050392	T	ENSG00000238072
rs146617652	A	STRIP2	7	129076665	G	ENSG00000128578
rs896158	A	STRIP2	7	129096843	G	ENSG00000128578
rs11975591	A	SNRPGP3	7	129116777	G	ENSG00000239919
rs17553578	C	RNU1-72P	7	129124748	T	ENSG00000199846
rs148808816	C	STRIP2	7	129128323	T	ENSG00000128578
rs7805214	A	STRIP2	7	129130564	C	ENSG00000128578
rs639605	C	STRIP2-SMKR1	7	129136683	T	{'ENSG00000240204', 'ENSG00000199846', 'ENSG00000128578', 'ENSG00000239919'}
rs541786460	A	SMKR1	7	129143940	G	ENSG00000240204
rs138014723	C	SMKR1	7	129154140	T	ENSG00000240204
rs150048206	C	SMKR1	7	129155129	T	ENSG00000240204
rs1248450	A	SMKR1	7	129157010	G	ENSG00000240204
rs373956134	G	SMKR1-RP11-448A19.1	7	129165216	T	{'ENSG00000240204', 'ENSG00000273329'}
rs610588	A	SMKR1-RP11-448A19.1	7	129165386	G	{'ENSG00000240204', 'ENSG00000273329'}
rs141721165	A	RP11-448A19.1	7	129254056	G	ENSG00000273329
rs11532743	A	RP11-448A19.1	7	129256276	G	ENSG00000273329
rs12666356	A	NRF1	7	129302369	G	ENSG00000106459
rs6978860	A	RNA5SP244	7	129391869	G	ENSG00000212238
rs10500120	A	RNA5SP244	7	129393341	G	ENSG00000212238
rs4626538	G	MIR182	7	129413188	T	ENSG00000207990
rs139704176	C	MIR96	7	129417281	T	ENSG00000199158
rs2693727	C	MIR96	7	129417730	T	ENSG00000199158
rs55837101	C	RP11-738B7.1	7	129423136	T	ENSG00000242078
rs2016246	C	RP11-738B7.1-UBE2H	7	129431529	T	{'ENSG00000242078', 'ENSG00000186591'}
rs144514281	A	RP11-738B7.1-UBE2H	7	129434109	G	{'ENSG00000242078', 'ENSG00000186591'}
rs111391465	C	RP11-738B7.1-UBE2H	7	129440431	T	{'ENSG00000242078', 'ENSG00000186591'}
rs923231	G	UBE2H	7	129491691	T	ENSG00000186591
rs6980213	C	Y_RNA	7	129598336	T	ENSG00000199516
rs181799488	C	Y_RNA	7	129602613	T	ENSG00000207184
rs2464893	A	Y_RNA	7	129603129	C	ENSG00000207184
rs7805545	C	RP11-306G20.1	7	129609681	T	ENSG00000244036
rs2037695	C	AC073320.1	7	129629563	T	ENSG00000263557
rs145286667	C	AC073320.1	7	129629586	T	ENSG00000263557
rs11556924	C	ZC3HC1	7	129663496	T	ENSG00000091732
rs73144757	C	RNA5SP245	7	129665795	T	ENSG00000201109
rs112706037	C	ZC3HC1-KLHDC10	7	129700711	T	{'ENSG00000128607', 'ENSG00000201109', 'ENSG00000091732'}
rs6966358	A	ZC3HC1-KLHDC10	7	129702892	T	{'ENSG00000128607', 'ENSG00000201109', 'ENSG00000091732'}
rs139330988	C	ZC3HC1-KLHDC10	7	129704886	G	{'ENSG00000128607', 'ENSG00000201109', 'ENSG00000091732'}
rs3734928	C	KLHDC10	7	129710488	T	ENSG00000128607
rs186409241	C	KLHDC10	7	129758849	T	ENSG00000128607
rs56727124	G	RP11-775D22.2	7	129778174	T	ENSG00000229196
rs73144789	C	RP11-775D22.2-TMEM209	7	129788417	T	{'ENSG00000240571', 'ENSG00000229196', 'ENSG00000146842'}
rs146703594	C	RP11-775D22.2-TMEM209	7	129788984	T	{'ENSG00000240571', 'ENSG00000229196', 'ENSG00000146842'}
rs56311160	G	RP11-775D22.2-TMEM209	7	129789254	T	{'ENSG00000240571', 'ENSG00000229196', 'ENSG00000146842'}
rs117397778	A	RP11-775D22.3	7	129809473	G	ENSG00000240571
rs78399771	A	RP11-775D22.3	7	129810557	G	ENSG00000240571
rs140475659	A	TMEM209	7	129818350	C	ENSG00000146842
rs2633385	A	SSMEM1	7	129853779	G	ENSG00000165120
rs4728190	C	SSMEM1	7	129855837	T	ENSG00000165120
rs144037821	C	SSMEM1	7	129856207	T	ENSG00000165120
rs6976032	C	SSMEM1-RP11-190G13.4	7	129863730	T	{'ENSG00000165120', 'ENSG00000270992'}
rs10264228	C	RP11-190G13.4	7	129899275	T	ENSG00000270992
rs75104412	A	RP11-190G13.4	7	129900970	G	ENSG00000270992
rs62489471	C	CPA2	7	129927283	T	ENSG00000158516
rs12533406	G	snoU13	7	129958612	T	ENSG00000238336
rs11765940	A	CPA4-snoU13	7	129978082	G	{'ENSG00000128510', 'ENSG00000239044', 'ENSG00000238336'}
rs56039747	A	snoU13	7	129987265	G	ENSG00000239044
rs17164847	A	CPA5	7	130003458	G	ENSG00000158525
rs1465370	G	CPA5-CPA1	7	130013638	T	{'ENSG00000091704', 'ENSG00000158525'}
rs2268382	A	CPA1	7	130027037	C	ENSG00000091704
rs2287369	A	CEP41	7	130056373	G	ENSG00000106477
rs12538244	A	CEP41-RP11-2E11.5	7	130088649	G	{'ENSG00000106477', 'ENSG00000259920'}
rs17164989	C	RP11-2E11.5	7	130116946	T	ENSG00000259920
rs75986130	A	RP11-2E11.5	7	130125255	G	ENSG00000259920
rs4731695	A	RP11-2E11.10	7	130130170	C	ENSG00000272701
rs10863	A	MEST	7	130145589	G	ENSG00000106484
rs1805166	C	COPG2	7	130147128	T	ENSG00000158623
rs183515818	C	RNA5SP246	7	130283925	T	ENSG00000239021
rs527440498	C	COPG2	7	130322574	T	ENSG00000158623
rs55699502	C	AC009274.6	7	130326271	T	ENSG00000226045
rs10954273	C	AC009274.6	7	130334218	T	ENSG00000226045
rs185512075	G	TSGA13	7	130365108	T	ENSG00000213265
rs7779498	C	TSGA13-KLF14	7	130408415	T	{'ENSG00000213265', 'ENSG00000174595'}
rs290794	G	KLF14	7	130416394	A	ENSG00000174595
rs972283	A	KLF14-RP11-36B6.1	7	130466854	G	{'ENSG00000271522', 'ENSG00000174595'}
rs67321590	C	RP11-36B6.1	7	130470435	T	ENSG00000271522
rs12234349	C	RP11-36B6.1-AC016831.5	7	130490614	T	{'ENSG00000229858', 'ENSG00000271522', 'ENSG00000240680'}
rs180827644	C	RP11-36B6.1-AC016831.5	7	130499129	T	{'ENSG00000229858', 'ENSG00000271522', 'ENSG00000240680'}
rs139118628	A	AC016831.5	7	130509061	C	ENSG00000229858
rs11974908	A	AC016831.5	7	130509410	C	ENSG00000229858
rs73159874	C	AC016831.3-AC016831.6	7	130513722	T	{'ENSG00000240680', 'ENSG00000232716'}
rs4425699	A	AC016831.3-AC016831.6	7	130518565	G	{'ENSG00000240680', 'ENSG00000232716'}
rs62473486	A	AC016831.3-AC016831.6	7	130518710	C	{'ENSG00000240680', 'ENSG00000232716'}
rs11973626	C	AC016831.6	7	130520459	T	ENSG00000232716
rs77218531	C	AC016831.6	7	130524693	T	ENSG00000232716
rs125124	C	AC016831.7	7	130584684	G	ENSG00000233559
rs17686932	A	MIR29A	7	130600748	G	ENSG00000226380
rs157905	C	RP11-138A9.1	7	130620191	T	ENSG00000271204
rs12533527	C	RP11-138A9.2	7	130626948	T	ENSG00000273319
rs10265693	A	LINC-PINT	7	130720805	G	ENSG00000231721
rs10251389	C	RNU6-1010P	7	130735438	T	ENSG00000199627
rs10954296	A	RNU6-1010P	7	130743481	G	ENSG00000199627
rs115567245	C	MKLN1	7	130911035	T	ENSG00000128585
rs6960667	A	AC009362.2	7	130923445	G	ENSG00000233287
rs7793691	A	MKLN1-AS	7	131006161	G	ENSG00000236753
rs117391416	A	MKLN1-AS	7	131017341	G	ENSG00000236753
rs3735034	C	RP11-180C16.1	7	131185003	T	ENSG00000273489
rs17744792	C	PODXL	7	131196062	T	ENSG00000128567
rs12540046	C	AC008264.4	7	131200726	T	ENSG00000224545
rs147872373	C	AC008264.4	7	131203850	T	ENSG00000224545
rs2909683	C	PODXL-AC093106.7	7	131270734	T	{'ENSG00000213261', 'ENSG00000224545', 'ENSG00000128567'}
rs12535680	A	AC093106.7	7	131343205	G	ENSG00000213261
rs56262957	C	AC093106.4	7	131347181	T	ENSG00000236238
rs11765909	G	AC093106.7	7	131348836	T	ENSG00000213261
rs34042412	A	AC093106.7	7	131349372	G	ENSG00000213261
rs4521707	A	AC093106.7	7	131350784	T	ENSG00000213261
rs4540348	A	AC093106.4-AC093106.6	7	131365999	G	{'ENSG00000236238', 'ENSG00000236395'}
rs10282190	C	AC093106.6	7	131383556	T	ENSG00000236395
rs2971783	A	AC093106.6-AC093106.5	7	131405002	C	{'ENSG00000236281', 'ENSG00000236395'}
rs36014436	G	AC093106.5	7	131435609	T	ENSG00000236281
rs7795671	A	AC093106.5	7	131443155	G	ENSG00000236281
rs118148927	A	AC093106.5-AC008085.1	7	131477445	G	{'ENSG00000236281', 'ENSG00000252811'}
rs74425008	C	AC093106.5-AC008085.1	7	131528620	T	{'ENSG00000236281', 'ENSG00000252811'}
rs3885260	A	AC008085.1	7	131532931	G	ENSG00000252811
rs75673278	A	AC008085.1-AC009518.2	7	131552553	G	{'ENSG00000233263', 'ENSG00000252811'}
rs7796957	A	AC008085.1-AC009518.2	7	131555959	G	{'ENSG00000233263', 'ENSG00000252811'}
rs9641912	A	AC009518.2	7	131572683	G	ENSG00000233263
rs138989409	C	AC009518.3	7	131575782	T	ENSG00000236386
rs6467396	A	AC009518.2	7	131580315	G	ENSG00000233263
rs2216982	A	snosnR60_Z15	7	131597501	G	ENSG00000252849
rs140094202	A	snosnR60_Z15	7	131601173	T	ENSG00000252849
rs1593304	A	AC009518.4	7	131619847	G	ENSG00000224865
rs10954354	A	AC009518.4-AC105443.2	7	131734723	G	{'ENSG00000229532', 'ENSG00000252849', 'ENSG00000224865'}
rs73495570	A	AC105443.2	7	131773557	G	ENSG00000229532
rs150620422	C	AC105443.2	7	131775015	T	ENSG00000229532
rs74957390	A	AC105443.2-PLXNA4	7	131780640	G	{'ENSG00000229532', 'ENSG00000225144', 'ENSG00000221866', 'ENSG00000223436'}
rs17166142	A	AC105443.2-PLXNA4	7	131784654	C	{'ENSG00000229532', 'ENSG00000225144', 'ENSG00000221866', 'ENSG00000223436'}
rs17166149	G	AC105443.2-PLXNA4	7	131787384	T	{'ENSG00000229532', 'ENSG00000225144', 'ENSG00000221866', 'ENSG00000223436'}
rs146464294	C	AC018643.4	7	131946442	T	ENSG00000225144
rs62465026	C	AC018643.4	7	131957585	T	ENSG00000225144
rs73436726	A	AC011625.1	7	132053618	T	ENSG00000223436
rs6467435	A	AC011625.1	7	132055361	C	ENSG00000223436
rs12154806	A	AC011625.1	7	132056978	C	ENSG00000223436
rs13244827	A	PLXNA4	7	132084982	G	ENSG00000221866
rs191641253	A	AC009365.3	7	132331608	G	ENSG00000183470
rs62465255	G	AC009365.3	7	132363387	T	ENSG00000183470
rs117218935	C	AC009365.3	7	132365454	T	ENSG00000183470
rs631653	A	AC009365.3	7	132398788	G	ENSG00000183470
rs10046488	A	AC009365.3-SNORD46	7	132420274	C	{'ENSG00000183470', 'ENSG00000201009'}
rs12707055	C	SNORD46	7	132435953	T	ENSG00000201009
rs12707056	C	AC009365.4	7	132439699	T	ENSG00000225881
rs187557675	C	AC009365.4	7	132444741	G	ENSG00000225881
rs13229024	G	AC009365.4	7	132448604	T	ENSG00000225881
rs17166752	A	AC009365.4-CHCHD3	7	132455518	C	{'ENSG00000227197', 'ENSG00000106554', 'ENSG00000225881'}
rs150509696	C	AC009518.8	7	132511100	T	ENSG00000227197
rs17458470	C	AC009518.8	7	132535284	T	ENSG00000227197
rs117141178	A	CHCHD3	7	132643923	G	ENSG00000106554
rs12537090	G	U6	7	132765477	T	ENSG00000272393
rs13242586	C	U6-AC083873.4	7	132798968	T	{'ENSG00000237821', 'ENSG00000272393'}
rs6975382	A	AC083873.4	7	132850309	G	ENSG00000237821
rs555905346	A	AC083873.4	7	132854242	G	ENSG00000237821
rs7778404	A	AC083873.4-EXOC4	7	132927070	G	{'ENSG00000226205', 'ENSG00000235429', 'ENSG00000235967', 'ENSG00000237821', 'ENSG00000131558', 'ENSG00000238844'}
rs192478100	C	EXOC4	7	132938820	T	ENSG00000131558
rs4433087	C	AC083875.1	7	132946002	T	ENSG00000238844
rs73148909	C	EXOC4	7	132969704	T	ENSG00000131558
rs1922420	A	AC083875.2	7	132997232	C	ENSG00000235429
rs142233871	C	AC083875.2	7	133001570	T	ENSG00000235429
rs1362736	A	COX5BP3	7	133409869	G	ENSG00000235967
rs12539993	C	AC007790.4	7	133418799	T	ENSG00000226205
rs73150897	C	AC007790.4	7	133422687	T	ENSG00000226205
rs118150043	C	AC007790.4	7	133422866	T	ENSG00000226205
rs146768392	C	EXOC4	7	133540427	T	ENSG00000131558
rs55974805	C	EXOC4-LRGUK	7	133771130	T	{'ENSG00000226205', 'ENSG00000235429', 'ENSG00000235967', 'ENSG00000155530', 'ENSG00000131558', 'ENSG00000238844'}
rs78703228	C	EXOC4-LRGUK	7	133783811	T	{'ENSG00000226205', 'ENSG00000235429', 'ENSG00000235967', 'ENSG00000155530', 'ENSG00000131558', 'ENSG00000238844'}
rs17167583	A	LRGUK	7	133856971	G	ENSG00000155530
rs117099563	A	LRGUK-AC008154.4	7	133957122	G	{'ENSG00000155530', 'ENSG00000231098'}
rs2075368	A	AC008154.4	7	133967171	G	ENSG00000231098
rs12112626	C	SLC35B4	7	133991366	T	ENSG00000205060
rs1424427	A	SLC35B4-AC008154.5	7	134014412	C	{'ENSG00000205060', 'ENSG00000229177'}
rs420794	A	AC008154.5	7	134034094	C	ENSG00000229177
rs58627408	A	AC008154.5-RP11-38M8.1	7	134045767	G	{'ENSG00000229177', 'ENSG00000273297'}
rs1646730	C	AC008154.5-RP11-38M8.1	7	134065627	T	{'ENSG00000229177', 'ENSG00000273297'}
rs1791009	G	AC008154.5-RP11-38M8.1	7	134070443	T	{'ENSG00000229177', 'ENSG00000273297'}
rs145656036	C	RP11-38M8.1	7	134097835	T	ENSG00000273297
rs2734665	A	AKR1B1	7	134125918	C	ENSG00000085662
rs918824	C	AKR1B1	7	134144179	T	ENSG00000085662
rs7789596	C	AKR1B1-AKR1B10	7	134179315	T	{'ENSG00000198074', 'ENSG00000085662'}
rs150896695	C	AKR1B1-AKR1B10	7	134188022	T	{'ENSG00000198074', 'ENSG00000085662'}
rs1722886	A	AKR1B10	7	134215259	T	ENSG00000198074
rs10488429	C	AKR1B15	7	134263249	T	ENSG00000227471
rs10234234	A	AKR1B15-BPGM	7	134301524	G	{'ENSG00000227471', 'ENSG00000172331'}
rs12671918	C	AKR1B15-BPGM	7	134311998	T	{'ENSG00000227471', 'ENSG00000172331'}
rs183608355	C	AKR1B15-BPGM	7	134317858	T	{'ENSG00000227471', 'ENSG00000172331'}
rs1424446	G	AKR1B15-BPGM	7	134326056	T	{'ENSG00000227471', 'ENSG00000172331'}
rs77287263	A	BPGM	7	134329495	G	ENSG00000172331
rs116206965	C	BPGM	7	134353631	G	ENSG00000172331
rs17200700	C	AC009276.4	7	134364997	T	ENSG00000224375
rs149410637	C	AC009276.4-TUBB3P2	7	134384785	T	{'ENSG00000230101', 'ENSG00000224375'}
rs6973339	G	AC009276.4-TUBB3P2	7	134388544	C	{'ENSG00000230101', 'ENSG00000224375'}
rs540467340	C	TUBB3P2	7	134418546	T	ENSG00000230101
rs4732054	C	TUBB3P2	7	134422512	T	ENSG00000230101
rs371640067	A	CALD1	7	134611926	G	ENSG00000122786
rs4366014	A	AGBL3	7	134708675	C	ENSG00000146856
rs73153777	C	AC083862.6	7	134817627	T	ENSG00000223500
rs10238516	G	TMEM140	7	134831843	T	ENSG00000146859
rs6945666	C	TMEM140	7	134832054	T	ENSG00000146859
rs3800594	C	AC083862.1	7	134833870	T	ENSG00000229974
rs2348287	C	AC083862.1	7	134837234	T	ENSG00000229974
rs292497	A	TMEM140	7	134842619	G	ENSG00000146859
rs1647818	C	TMEM140	7	134850465	T	ENSG00000146859
rs292505	C	RP11-134L10.1	7	134852432	T	ENSG00000272941
rs59667275	C	C7orf49	7	134854065	T	ENSG00000122783
rs292535	A	C7orf49-WDR91	7	134863340	G	{'ENSG00000272941', 'ENSG00000146859', 'ENSG00000122783', 'ENSG00000223500', 'ENSG00000231794', 'ENSG00000229974', 'ENSG00000105875'}
rs114304496	C	C7orf49-WDR91	7	134863525	T	{'ENSG00000272941', 'ENSG00000146859', 'ENSG00000122783', 'ENSG00000223500', 'ENSG00000231794', 'ENSG00000229974', 'ENSG00000105875'}
rs292546	A	WDR91	7	134866677	G	ENSG00000105875
rs292552	A	WDR91	7	134870447	G	ENSG00000105875
rs79238900	A	AC009542.2	7	134880085	G	ENSG00000231794
rs292579	C	AC009542.2	7	134882118	T	ENSG00000231794
rs292596	C	AC009542.2	7	134891659	T	ENSG00000231794
rs292616	C	WDR91-STRA8	7	134904392	T	{'ENSG00000146857', 'ENSG00000231794', 'ENSG00000105875'}
rs62481951	A	WDR91-STRA8	7	134905163	G	{'ENSG00000146857', 'ENSG00000231794', 'ENSG00000105875'}
rs6943567	C	STRA8	7	134939047	T	ENSG00000146857
rs115686923	C	STRA8	7	134947576	T	ENSG00000146857
rs62483374	C	STRA8-CNOT4	7	134960033	T	{'ENSG00000146857', 'ENSG00000080802', 'ENSG00000227073'}
rs2551774	A	CNOT4	7	135119417	G	ENSG00000080802
rs17403948	A	CNOT4-NUP205	7	135215169	G	{'ENSG00000080802', 'ENSG00000227073', 'ENSG00000155561'}
rs4294134	A	NUP205	7	135293128	G	ENSG00000155561
rs11550519	G	NUP205	7	135323351	T	ENSG00000155561
rs55889179	C	RP11-751K21.1	7	135331631	T	ENSG00000271414
rs78726727	C	AC093107.7	7	135344059	T	ENSG00000223718
rs76188788	A	AC093107.7	7	135344722	C	ENSG00000223718
rs56001944	A	RNU6-1154P	7	135354599	G	ENSG00000212303
rs79580568	A	C7orf73	7	135358202	G	ENSG00000243317
rs62479527	C	SLC13A4	7	135366195	T	ENSG00000164707
rs3112348	A	RP11-644N4.1	7	135387953	G	ENSG00000273219
rs13307412	A	RP11-644N4.1	7	135388142	G	ENSG00000273219
rs3112362	C	SLC13A4	7	135404841	T	ENSG00000164707
rs7805151	C	FAM180A	7	135428285	T	ENSG00000189320
rs10231808	A	FAM180A-AC091736.1	7	135474205	G	{'ENSG00000222219', 'ENSG00000189320'}
rs11761160	C	AC091736.1	7	135480428	T	ENSG00000222219
rs7779661	C	AC091736.1-AC015987.1	7	135488192	T	{'ENSG00000222219', 'ENSG00000236338', 'ENSG00000267697', 'ENSG00000224746', 'ENSG00000105887'}
rs116867961	C	MTPN	7	135613777	G	ENSG00000105887
rs34466594	A	LUZP6	7	135615568	C	ENSG00000267697
rs4732161	C	LUZP6	7	135616112	T	ENSG00000267697
rs11772267	A	AC015987.1	7	135620639	G	ENSG00000224746
rs73164906	C	MTPN	7	135634332	T	ENSG00000105887
rs1471940	C	MTPN	7	135657717	T	ENSG00000105887
rs3823575	A	MTPN	7	135662281	C	ENSG00000105887
rs12672051	A	MTPN-AC024084.1	7	135688476	T	{'ENSG00000199700', 'ENSG00000236338', 'ENSG00000267697', 'ENSG00000230649', 'ENSG00000105887'}
rs10262219	C	MTPN-AC024084.1	7	135704751	T	{'ENSG00000199700', 'ENSG00000236338', 'ENSG00000267697', 'ENSG00000230649', 'ENSG00000105887'}
rs11771783	C	AC024084.1	7	135712764	T	ENSG00000230649
rs12530489	C	Y_RNA	7	135810532	T	ENSG00000206705
rs28675991	C	Y_RNA	7	135819727	T	ENSG00000206705
rs79126251	A	AC009784.3	7	135917174	G	ENSG00000232053
rs975789	C	AC009784.1	7	135925039	T	ENSG00000220982
rs111520899	A	AC009784.1	7	135929971	T	ENSG00000220982
rs145221943	C	AC009784.4	7	135948749	T	ENSG00000236503
rs186177790	C	AC009784.3	7	135998894	T	ENSG00000232053
rs10488416	C	AC009784.3	7	136106307	T	ENSG00000232053
rs7456911	C	AC009784.3-AC009541.1	7	136133466	T	{'ENSG00000220982', 'ENSG00000206705', 'ENSG00000232053', 'ENSG00000236503', 'ENSG00000226066'}
rs1946328	A	AC009541.1	7	136166301	G	ENSG00000226066
rs13437745	G	AC009541.1-hsa-mir-490	7	136361402	T	{'ENSG00000231244', 'ENSG00000223657', 'ENSG00000207597', 'ENSG00000238488', 'ENSG00000224469', 'ENSG00000181072', 'ENSG00000234352', 'ENSG00000226066'}
rs4732231	C	PSMC1P3	7	136395374	T	ENSG00000231244
rs116666179	C	snoU13	7	136526450	T	ENSG00000238488
rs7785651	A	snoU13	7	136528142	G	ENSG00000238488
rs73158705	A	hsa-mir-490	7	136576100	G	ENSG00000234352
rs12537142	A	MIR490	7	136583569	C	ENSG00000207597
rs117312099	C	MIR490	7	136587324	T	ENSG00000207597
rs11976272	C	MIR490	7	136592144	T	ENSG00000207597
rs12707334	C	MIR490	7	136592285	T	ENSG00000207597
rs62485252	G	KRT8P51	7	136619284	T	ENSG00000223657
rs11767373	C	KRT8P51	7	136623799	T	ENSG00000223657
rs7800093	A	hsa-mir-490	7	136689381	G	ENSG00000234352
rs117164380	C	hsa-mir-490	7	136694741	T	ENSG00000234352
rs142006633	A	CHRM2	7	136700385	G	ENSG00000181072
rs60372903	A	CHRM2	7	136700662	G	ENSG00000181072
rs138806839	C	CHRM2	7	136700726	G	ENSG00000181072
rs62487088	A	AC009517.2	7	136846059	C	ENSG00000224469
rs73450859	A	AC009517.2	7	136846425	G	ENSG00000224469
rs114601314	C	hsa-mir-490-PTN	7	136886128	T	{'ENSG00000231244', 'ENSG00000223657', 'ENSG00000207597', 'ENSG00000105894', 'ENSG00000238488', 'ENSG00000224469', 'ENSG00000231114', 'ENSG00000202023', 'ENSG00000181072', 'ENSG00000234352'}
rs76944235	A	PTN	7	136921784	G	ENSG00000105894
rs322246	A	PTN	7	136960167	G	ENSG00000105894
rs10248429	C	SNORD81	7	136976713	T	ENSG00000202023
rs144652687	A	AC078842.4	7	137012994	G	ENSG00000231114
rs192346086	C	AC078842.4	7	137013192	T	ENSG00000231114
rs1431091	A	AC078842.4	7	137016311	C	ENSG00000231114
rs144316706	C	AC078842.3	7	137043625	T	ENSG00000228031
rs117625772	A	AC078842.3-DGKI	7	137056012	G	{'ENSG00000228031', 'ENSG00000230383', 'ENSG00000157680'}
rs3800621	A	DGKI	7	137351769	G	ENSG00000157680
rs3778802	C	AC009245.3	7	137403232	T	ENSG00000230383
rs10267096	C	DGKI-CREB3L2	7	137552904	T	{'ENSG00000230383', 'ENSG00000237243', 'ENSG00000157680', 'ENSG00000182158'}
rs10272404	C	CREB3L2	7	137589622	T	ENSG00000182158
rs274002	C	AC022173.2	7	137635292	T	ENSG00000237243
rs4732281	A	AC009263.2	7	137706421	G	ENSG00000234639
rs187280343	C	AC009263.2	7	137707667	T	ENSG00000234639
rs3912746	A	AC024082.3	7	137728035	C	ENSG00000231923
rs998767	A	AKR1D1	7	137732209	C	ENSG00000122787
rs145150385	C	AC024082.4	7	137743030	G	ENSG00000231931
rs10245239	C	AC024082.4	7	137743236	T	ENSG00000231931
rs6964970	C	AC024082.4	7	137745308	T	ENSG00000231931
rs138279876	G	AC024082.1	7	137755358	T	ENSG00000221558
rs6977075	A	RN7SKP223	7	137775867	G	ENSG00000222514
rs17169522	C	snoU13	7	137802825	T	ENSG00000239145
rs2465911	C	RCC2P3	7	137812605	T	ENSG00000233951
rs17133402	A	RCC2P3-AC083867.4	7	137816374	G	{'ENSG00000233951', 'ENSG00000225559', 'ENSG00000266193'}
rs2633358	C	AC083867.4	7	137852311	T	ENSG00000225559
rs2450848	C	AC083867.4-Y_RNA	7	137854455	T	{'ENSG00000225559', 'ENSG00000252820'}
rs55996338	A	AC083867.4-Y_RNA	7	137854782	T	{'ENSG00000225559', 'ENSG00000252820'}
rs10255295	A	Y_RNA	7	137858766	G	ENSG00000252820
rs2589998	C	snoU13-SNORA51	7	137866370	T	{'ENSG00000238984', 'ENSG00000201465'}
rs12535510	A	SNORA51	7	137873037	T	ENSG00000201465
rs189582590	C	SNORA51	7	137877234	T	ENSG00000201465
rs138739686	A	SNORA51-AC008155.2	7	137906062	T	{'ENSG00000201465', 'ENSG00000213238'}
rs357367	G	AC008155.2	7	137978371	T	ENSG00000213238
rs62488603	C	AC008155.2	7	137985520	T	ENSG00000213238
rs357435	G	AC008155.2-AC008155.1	7	138024577	T	{'ENSG00000213237', 'ENSG00000213238'}
rs116500440	C	AC008155.2-AC008155.1	7	138029100	T	{'ENSG00000213237', 'ENSG00000213238'}
rs11981141	C	AC008155.1	7	138084513	T	ENSG00000213237
rs1982914	A	Y_RNA	7	138097462	G	ENSG00000202072
rs7780990	A	Y_RNA-AC008265.2	7	138109373	G	{'ENSG00000214815', 'ENSG00000202072'}
rs76712405	C	AC008265.2	7	138123249	T	ENSG00000214815
rs141130249	A	AC008265.2	7	138124990	G	ENSG00000214815
rs10224640	A	AC008265.2	7	138130565	G	ENSG00000214815
rs143500653	C	AC008265.2	7	138130678	T	ENSG00000214815
rs13229601	C	AC008265.2-TRIM24	7	138132827	T	{'ENSG00000214815', 'ENSG00000239123', 'ENSG00000234995', 'ENSG00000122779'}
rs1874326	A	TRIM24	7	138157390	G	ENSG00000122779
rs12707387	C	snoU13	7	138164472	T	ENSG00000239123
rs11976614	G	snoU13	7	138169210	T	ENSG00000239123
rs116876449	C	AC013429.5	7	138176367	T	ENSG00000234995
rs1421604	C	AC013429.5	7	138176538	T	ENSG00000234995
rs6467778	A	AC013429.5	7	138178222	G	ENSG00000234995
rs55918517	A	TRIM24	7	138185790	G	ENSG00000122779
rs117864755	A	TRIM24	7	138223932	G	ENSG00000122779
rs11983995	A	TRIM24	7	138270196	G	ENSG00000122779
rs75689315	A	SVOPL	7	138283287	G	ENSG00000157703
rs78781602	A	SNORA40	7	138310871	C	ENSG00000252188
rs4728437	C	SNORA40	7	138313189	T	ENSG00000252188
rs75543644	A	AC013429.4	7	138330152	C	ENSG00000234658
rs67585905	A	AC013429.4	7	138335425	C	ENSG00000234658
rs7777388	C	SVOPL	7	138345278	T	ENSG00000157703
rs7798990	C	AC020983.5	7	138371839	T	ENSG00000243099
rs112363009	A	AC020983.5	7	138372181	G	ENSG00000243099
rs17160478	C	UQCRFS1P2	7	138383537	T	ENSG00000223721
rs3807153	A	ATP6V0A4	7	138417791	G	ENSG00000105929
rs3823493	C	TMEM213	7	138481857	T	ENSG00000214128
rs6958680	G	RNU6-1272P	7	138564096	T	ENSG00000199646
rs2150283	C	KIAA1549	7	138601572	T	ENSG00000122778
rs7789244	A	KIAA1549-ZC3HAV1L	7	138693945	G	{'ENSG00000122778', 'ENSG00000146858', 'ENSG00000199646'}
rs17856272	C	ZC3HAV1L	7	138713476	T	ENSG00000146858
rs7782919	C	RP11-383F6.1	7	138735270	T	ENSG00000229677
rs12056141	A	ZC3HAV1	7	138797730	G	ENSG00000105939
rs4321936	A	ZC3HAV1-TTC26	7	138809277	G	{'ENSG00000105948', 'ENSG00000105939', 'ENSG00000229677', 'ENSG00000239254'}
rs6974620	A	ZC3HAV1-TTC26	7	138810426	G	{'ENSG00000105948', 'ENSG00000105939', 'ENSG00000229677', 'ENSG00000239254'}
rs7778825	A	TTC26	7	138816931	G	ENSG00000105948
rs17133455	A	RP11-365F18.3	7	138853500	G	ENSG00000239254
rs75493050	A	RP11-365F18.6	7	138885415	G	ENSG00000271537
rs28549275	C	RP11-365F18.6	7	138886066	T	ENSG00000271537
rs6968452	A	RP11-365F18.6-RP11-365F18.1	7	138896852	G	{'ENSG00000271537', 'ENSG00000228360'}
rs557303138	C	RP11-365F18.5	7	138909737	G	ENSG00000271404
rs118007523	C	RP11-365F18.1	7	138915884	G	ENSG00000228360
rs4428619	A	UBN2	7	138923064	G	ENSG00000157741
rs185468488	A	RNU6-206P	7	138997993	G	ENSG00000206843
rs73732714	C	RNU6-206P	7	139002932	T	ENSG00000206843
rs4732365	C	RNU6-206P-C7orf55	7	139010660	T	{'ENSG00000146963', 'ENSG00000206843', 'ENSG00000164898', 'ENSG00000269955'}
rs143521151	A	RNU6-206P-C7orf55	7	139016437	G	{'ENSG00000146963', 'ENSG00000206843', 'ENSG00000164898', 'ENSG00000269955'}
rs6959970	A	C7orf55	7	139025833	G	ENSG00000164898
rs17160882	A	C7orf55-LUC7L2	7	139055752	G	ENSG00000146963
rs117196090	C	LUC7L2	7	139109200	T	ENSG00000269955
rs11489684	A	LUC7L2	7	139111241	G	ENSG00000269955
rs113666943	A	C7orf55-LUC7L2-RNU6-911P	7	139113628	G	{'ENSG00000146963', 'ENSG00000252332', 'ENSG00000273391', 'ENSG00000269955'}
rs11766367	A	C7orf55-LUC7L2-RNU6-911P	7	139114315	G	{'ENSG00000146963', 'ENSG00000252332', 'ENSG00000273391', 'ENSG00000269955'}
rs2530719	C	RNU6-911P	7	139132447	G	ENSG00000252332
rs11764512	A	RNU6-911P	7	139136416	G	ENSG00000252332
rs188388003	C	KLRG2	7	139161729	T	ENSG00000188883
rs75543216	A	KLRG2	7	139173387	G	ENSG00000188883
rs7798842	A	KLRG2-RP4-701O16.5	7	139180102	G	{'ENSG00000253183', 'ENSG00000188883'}
rs17160967	C	RP4-701O16.5	7	139184786	T	ENSG00000253183
rs80217264	A	RP4-701O16.5-CLEC2L	7	139194878	G	{'ENSG00000253183', 'ENSG00000254270', 'ENSG00000236279'}
rs2079652	A	RP4-701O16.5-CLEC2L	7	139198730	G	{'ENSG00000253183', 'ENSG00000254270', 'ENSG00000236279'}
rs58792306	C	CLEC2L	7	139207132	G	ENSG00000236279
rs12665981	C	CLEC2L	7	139209767	T	ENSG00000236279
rs112459865	C	CLEC2L	7	139229995	T	ENSG00000236279
rs186110065	A	CLEC2L-HIPK2	7	139237264	G	{'ENSG00000064393', 'ENSG00000059377', 'ENSG00000254270', 'ENSG00000236279'}
rs4732386	C	CLEC2L-HIPK2	7	139240471	T	{'ENSG00000064393', 'ENSG00000059377', 'ENSG00000254270', 'ENSG00000236279'}
rs28530528	C	HIPK2	7	139378211	T	ENSG00000064393
rs575364601	G	TBXAS1	7	139639914	T	ENSG00000059377
rs6964435	C	TBXAS1	7	139641715	T	ENSG00000059377
rs3735352	C	PARP12	7	139724555	T	ENSG00000059378
rs139087964	A	PARP12	7	139746720	C	ENSG00000059378
rs76656027	C	PARP12-KDM7A	7	139769612	T	{'ENSG00000251728', 'ENSG00000006459', 'ENSG00000059378'}
rs13227771	A	PARP12-KDM7A	7	139776384	G	{'ENSG00000251728', 'ENSG00000006459', 'ENSG00000059378'}
rs62491378	A	Y_RNA	7	139795280	G	ENSG00000251728
rs79485117	C	KDM7A	7	139835660	T	ENSG00000006459
rs9690693	A	KDM7A	7	139853693	G	ENSG00000006459
rs112712346	C	JHDM1D-AS1	7	139882050	T	ENSG00000260231
rs61095503	A	JHDM1D-AS1-RNU6-797P	7	139894581	G	{'ENSG00000260231', 'ENSG00000199971'}
rs79848328	C	JHDM1D-AS1-RNU6-797P	7	139895648	T	{'ENSG00000260231', 'ENSG00000199971'}
rs2363101	A	RNU6-797P	7	139913599	G	ENSG00000199971
rs13223890	A	RNU6-797P-RNU1-58P	7	139920973	G	{'ENSG00000199283', 'ENSG00000199971'}
rs13235624	C	RNU1-58P	7	139943267	T	ENSG00000199283
rs139702380	A	RNU1-58P-RP5-1136G2.1	7	139954980	G	{'ENSG00000270512', 'ENSG00000199283'}
rs111803446	A	RNU1-58P-RP5-1136G2.1	7	139963688	G	{'ENSG00000270512', 'ENSG00000199283'}
rs12154965	C	RNU1-58P-RP5-1136G2.1	7	139964597	T	{'ENSG00000270512', 'ENSG00000199283'}
rs2471296	C	RP5-1136G2.1	7	139982142	T	ENSG00000270512
rs13231268	A	RP5-1136G2.1	7	139982939	G	ENSG00000270512
rs13225929	C	RP5-1136G2.1	7	139982940	T	ENSG00000270512
rs4236486	C	PPP1R2P6	7	139992324	T	ENSG00000241661
rs4726761	C	SLC37A3	7	140002899	T	ENSG00000157800
rs75358854	C	SLC37A3	7	140046214	T	ENSG00000157800
rs12669654	G	RNA5SP247	7	140066411	T	ENSG00000223113
rs59072471	C	RNA5SP247	7	140070012	T	ENSG00000223113
rs188117581	C	RNA5SP247	7	140074947	T	ENSG00000223113
rs6955063	A	snoU13	7	140077428	C	ENSG00000238868
rs71543373	C	SLC37A3	7	140105778	T	ENSG00000157800
rs6464767	A	RAB19	7	140117001	C	ENSG00000146955
rs2001942	A	RAB19	7	140117411	G	ENSG00000146955
rs1976851	C	RP11-723C11.2	7	140132266	T	ENSG00000103200
rs7786260	G	RP11-723C11.2	7	140133730	T	ENSG00000103200
rs6464773	A	RP11-723C11.2-MKRN1	7	140145558	C	{'ENSG00000103200', 'ENSG00000133606'}
rs7811509	G	MKRN1	7	140179500	T	ENSG00000133606
rs114348232	C	MKRN1-DENND2A	7	140200729	T	{'ENSG00000201354', 'ENSG00000221732', 'ENSG00000133597', 'ENSG00000146966', 'ENSG00000240173', 'ENSG00000133606'}
rs73163274	C	MKRN1-DENND2A	7	140201459	T	{'ENSG00000201354', 'ENSG00000221732', 'ENSG00000133597', 'ENSG00000146966', 'ENSG00000240173', 'ENSG00000133606'}
rs74738161	C	DENND2A	7	140240089	T	ENSG00000146966
rs269217	A	AC006452.1	7	140277943	G	ENSG00000221732
rs269237	A	AC006452.1	7	140283792	G	ENSG00000221732
rs113566280	A	AC006452.1	7	140284121	G	ENSG00000221732
rs2968563	C	Y_RNA	7	140313381	T	ENSG00000201354
rs2908235	C	ADCK2	7	140368093	T	ENSG00000133597
rs143518658	C	ADCK2	7	140386932	T	ENSG00000133597
rs2968550	A	NDUFB2-AS1	7	140401122	G	ENSG00000240889
rs2364396	C	NDUFB2	7	140405560	T	ENSG00000090266
rs60251368	A	BRAF	7	140522073	G	ENSG00000157764
rs569319774	G	BRAF	7	140553025	GA	ENSG00000157764
rs10281173	C	U6	7	140579876	T	ENSG00000271932
rs6954652	A	U6	7	140585871	C	ENSG00000271932
rs544264638	G	RP4-813F11.3	7	140636964	T	ENSG00000271611
rs1091375	A	RP4-813F11.3-CCT4P1	7	140656846	G	{'ENSG00000242703', 'ENSG00000271611'}
rs144760828	C	RP4-813F11.3-CCT4P1	7	140663832	T	{'ENSG00000242703', 'ENSG00000271611'}
rs38719	G	CCT4P1	7	140693894	T	ENSG00000242703
rs38733	C	RP4-813F11.4	7	140705484	T	ENSG00000273081
rs6464239	C	MRPS33	7	140719702	T	ENSG00000090263
rs10239770	A	MRPS33-RNU4-74P	7	140721368	G	{'ENSG00000223212', 'ENSG00000090263'}
rs73167410	A	MRPS33-RNU4-74P	7	140729819	C	{'ENSG00000223212', 'ENSG00000090263'}
rs568471	C	RNU4-74P	7	140751376	T	ENSG00000223212
rs11764061	C	RNU4-74P	7	140754785	T	ENSG00000223212
rs74711268	C	RNU4-74P-TMEM178B	7	140758045	T	{'ENSG00000261624', 'ENSG00000261629', 'ENSG00000261115', 'ENSG00000204990', 'ENSG00000223212', 'ENSG00000261778'}
rs471817	A	RNU4-74P-TMEM178B	7	140761247	C	{'ENSG00000261624', 'ENSG00000261629', 'ENSG00000261115', 'ENSG00000204990', 'ENSG00000223212', 'ENSG00000261778'}
rs11768129	C	RP5-1173P7.1	7	140870388	T	ENSG00000261778
rs17162153	C	RP5-914M6.1	7	141050519	T	ENSG00000261624
rs11760722	A	RP5-842K16.1	7	141119143	G	ENSG00000204990
rs11977900	A	RP5-842K16.2	7	141125801	G	ENSG00000261629
rs75163906	A	RP5-842K16.2	7	141131849	G	ENSG00000261629
rs10250653	C	RP5-842K16.2	7	141133804	T	ENSG00000261629
rs112679326	C	TMEM178B	7	141137475	T	ENSG00000261115
rs10268857	A	TMEM178B-RP11-744I24.3	7	141200063	C	{'ENSG00000261624', 'ENSG00000261629', 'ENSG00000261115', 'ENSG00000204990', 'ENSG00000261797', 'ENSG00000261778'}
rs117570176	C	RP11-744I24.3	7	141208388	T	ENSG00000261797
rs79705525	C	RP11-744I24.3	7	141215386	T	ENSG00000261797
rs12703385	C	RP11-744I24.2	7	141251568	T	ENSG00000261570
rs35677302	C	AGK	7	141277218	T	ENSG00000006530
rs13227593	A	KIAA1147	7	141358153	G	ENSG00000257093
rs12534759	C	RP5-894A10.6	7	141363842	T	ENSG00000270157
rs113857655	C	RP5-894A10.6	7	141365177	T	ENSG00000270157
rs115556678	G	KIAA1147	7	141388349	T	ENSG00000257093
rs76332795	A	WEE2	7	141415707	G	ENSG00000214102
rs2301923	A	RNU1-82P	7	141423552	C	ENSG00000212153
rs75495276	C	WEE2	7	141427900	T	ENSG00000214102
rs550790153	C	WEE2	7	141430529	T	ENSG00000214102
rs149621291	C	WEE2-AS1	7	141440636	T	ENSG00000228775
rs147131924	A	SSBP1	7	141451925	G	ENSG00000106028
rs2233997	A	TAS2R4	7	141478305	C	ENSG00000127364
rs17162510	C	TAS2R6	7	141484132	T	ENSG00000270923
rs2234009	C	TAS2R5	7	141490031	T	ENSG00000127366
rs2227264	G	TAS2R5	7	141490238	T	ENSG00000127366
rs140564979	A	RP5-1154E9.7	7	141499040	G	ENSG00000241926
rs142503151	C	MYL6P4	7	141510838	T	ENSG00000240677
rs7788550	C	MYL6P4-PRSS37	7	141528565	T	{'ENSG00000165076', 'ENSG00000240677'}
rs7786579	C	PRSS37	7	141540561	T	ENSG00000165076
rs9640357	C	PRSS37	7	141543098	T	ENSG00000165076
rs139145752	C	AC073647.1	7	141562148	T	ENSG00000265523
rs117281143	A	OR9A3P	7	141567071	G	ENSG00000240031
rs1285958	C	OR9A1P	7	141589060	T	ENSG00000237621
rs17162569	C	OR9A1P	7	141589458	T	ENSG00000237621
rs1726842	A	OR9A1P-MGAM	7	141595656	G	{'ENSG00000258083', 'ENSG00000237621', 'ENSG00000257335', 'ENSG00000258227', 'ENSG00000257138', 'ENSG00000244292'}
rs1285903	A	OR9A1P-MGAM	7	141602274	G	{'ENSG00000258083', 'ENSG00000237621', 'ENSG00000257335', 'ENSG00000258227', 'ENSG00000257138', 'ENSG00000244292'}
rs62475475	A	OR9N1P	7	141613593	G	ENSG00000244292
rs4726480	G	OR9A4	7	141615154	T	ENSG00000258083
rs2293459	A	CLEC5A	7	141645240	C	ENSG00000258227
rs713598	C	TAS2R38	7	141673345	G	ENSG00000257138
rs10270832	A	MGAM	7	141724799	G	ENSG00000257335
rs188481752	C	MGAM	7	141727515	T	ENSG00000257335
rs113689539	C	MGAM	7	141738362	T	ENSG00000257335
rs2961066	C	RP11-1220K2.2	7	141891377	T	ENSG00000257743
rs111414585	A	RP11-1220K2.2	7	141914195	G	ENSG00000257743
rs114897621	C	RP11-1220K2.2-MOXD2P	7	141931363	T	{'ENSG00000240268', 'ENSG00000257743'}
rs62475323	A	RP11-1220K2.2-MOXD2P	7	141935331	G	{'ENSG00000240268', 'ENSG00000257743'}
rs74672695	C	RP11-1220K2.2-MOXD2P	7	141935403	G	{'ENSG00000240268', 'ENSG00000257743'}
rs6966761	C	MOXD2P	7	141947398	T	ENSG00000240268
rs1052410	C	PRSS58	7	141951998	T	ENSG00000258223
rs1894317	C	PRSS58	7	141955128	T	ENSG00000258223
rs10228619	C	U66059.29	7	141973451	T	ENSG00000186163
rs17162946	A	PRSS3P3	7	141993477	G	ENSG00000242115
rs77237232	A	PRSS3P3	7	141994566	G	ENSG00000242115
rs75524020	C	TRBV1	7	142002300	T	ENSG00000242736
rs361400	C	TRBV3-1	7	142013130	T	ENSG00000237702
rs965274	C	TRBV4-1	7	142014213	T	ENSG00000211710
rs2187620	C	TRBV5-1	7	142016401	T	ENSG00000211734
rs17162985	A	TRBV5-1	7	142021538	G	ENSG00000211734
rs17162994	G	TRBV6-1	7	142023396	T	ENSG00000211706
rs117670288	G	TRBV7-1	7	142031796	T	ENSG00000211707
rs2011381	A	TRBV4-2	7	142044060	G	ENSG00000211745
rs12531379	C	TRBV4-2	7	142044366	T	ENSG00000211745
rs17262	A	TRBV19	7	142326783	G	ENSG00000211746
rs17711741	G	TRBV20-1	7	142336832	A	ENSG00000211747
rs17163571	C	TRBV20-1	7	142337675	T	ENSG00000211747
rs142646233	A	TRBV21-1	7	142342641	G	ENSG00000251578
rs6464512	T	TRBV21-1	7	142342670	C	ENSG00000251578
rs10226608	C	TRBV22-1	7	142345182	T	ENSG00000240578
rs181412049	C	TRBV22-1	7	142348698	T	ENSG00000240578
rs2078176	G	TRBV23-1	7	142356859	A	ENSG00000211749
rs17254	G	TRBV24-1	7	142364553	A	ENSG00000211750
rs10232237	C	MTRNR2L6	7	142373010	T	ENSG00000270672
rs2886941	G	MTRNR2L6	7	142373222	T	ENSG00000270672
rs4726556	A	MTRNR2L6	7	142374083	G	ENSG00000270672
rs147113355	T	TRBV25-1	7	142376457	C	ENSG00000211751
rs17837475	C	TRBVA	7	142389219	T	ENSG00000239992
rs6948319	G	TRBVA-TRBV26	7	142396847	A	{'ENSG00000239992', 'ENSG00000249912'}
rs17295	G	TRBV26	7	142403479	A	ENSG00000249912
rs73547866	A	TRBV26-TRBVB	7	142409266	G	{'ENSG00000241911', 'ENSG00000249912'}
rs12673576	T	TRBVB	7	142418025	C	ENSG00000241911
rs7788264	C	TRBVB	7	142419049	T	ENSG00000241911
rs10227218	A	TRBV27	7	142420983	G	ENSG00000211752
rs17163638	C	TRBV28	7	142426331	T	ENSG00000211753
rs78368644	C	PGBD4P1	7	142430044	T	ENSG00000244273
rs181900925	C	PGBD4P1-TRBV29-1	7	142436894	T	{'ENSG00000232869', 'ENSG00000244273'}
rs79647440	C	PGBD4P1-TRBV29-1	7	142438302	T	{'ENSG00000232869', 'ENSG00000244273'}
rs9969333	T	PRSS1	7	142455471	C	ENSG00000204983
rs183093912	C	PRSS3P1	7	142465187	T	ENSG00000250591
rs188592993	A	PRSS3P1	7	142466401	G	ENSG00000250591
rs35627987	G	PRSS3P2	7	142473513	T	ENSG00000250606
rs76918605	C	WBP1LP1	7	142489430	G	ENSG00000243661
rs556330759	A	WBP1LP1	7	142491627	G	ENSG00000243661
rs706	A	TRBJ2-5	7	142499762	G	ENSG00000211769
rs3134904	G	TRBC2	7	142503276	T	ENSG00000211772
rs17270	C	TRBV30	7	142510174	T	ENSG00000237254
rs17722379	A	TRBV30-EPHB6	7	142531590	G	{'ENSG00000106123', 'ENSG00000237254'}
rs7779406	G	EPHB6	7	142554278	A	ENSG00000106123
rs4987669	C	RP11-114L10.2	7	142571782	T	ENSG00000224970
rs4987604	A	TRPV6	7	142582942	G	ENSG00000165125
rs4987597	T	TRPV6	7	142583982	A	ENSG00000165125
rs6951428	C	RP11-114L10.2-TRPV5	7	142595684	T	{'ENSG00000127412', 'ENSG00000224970'}
rs12333618	A	TRPV5	7	142634920	G	ENSG00000127412
rs8176044	T	C7orf34	7	142639321	C	ENSG00000165131
rs8176031	A	KEL	7	142641382	G	ENSG00000197993
rs8176023	A	KEL	7	142642596	G	ENSG00000197993
rs13438122	A	KEL-OR9A2	7	142677253	G	{'ENSG00000179468', 'ENSG00000197993'}
rs35866634	C	OR9A2	7	142725640	T	ENSG00000179468
rs13229564	G	OR9A2-OR9P1P	7	142737148	T	{'ENSG00000239293', 'ENSG00000179468'}
rs6970163	A	OR9P1P	7	142743254	G	ENSG00000239293
rs10245778	C	OR6V1	7	142750147	T	ENSG00000225781
rs61739257	G	OR6W1P	7	142759849	T	ENSG00000179420
rs6951048	G	OR6W1P	7	142761061	T	ENSG00000179420
rs10226320	A	OR6W1P	7	142761542	G	ENSG00000179420
rs10229447	A	OR6W1P-PIP	7	142767750	G	{'ENSG00000159763', 'ENSG00000179420'}
rs112521182	C	OR6W1P-PIP	7	142805297	T	{'ENSG00000159763', 'ENSG00000179420'}
rs9986765	A	PIP	7	142835239	G	ENSG00000159763
rs71545394	C	PIP	7	142835774	T	ENSG00000159763
rs185147486	C	PIP-TAS2R39	7	142854571	T	{'ENSG00000159763', 'ENSG00000236398'}
rs34169190	A	TAS2R39	7	142881100	G	ENSG00000236398
rs11979433	C	TAS2R39	7	142884163	T	ENSG00000236398
rs562509	A	TAS2R39-TAS2R40	7	142906005	G	{'ENSG00000268170', 'ENSG00000221937', 'ENSG00000236398'}
rs115999798	C	TAS2R40	7	142916126	T	ENSG00000221937
rs200077575	C	TAS2R40	7	142919509	T	ENSG00000221937
rs9918515	A	AC073342.1	7	142922662	G	ENSG00000268170
rs76194440	A	AC073342.1	7	142923787	G	ENSG00000268170
rs112247133	A	TAS2R40-GSTK1	7	142927491	G	{'ENSG00000197448', 'ENSG00000268170', 'ENSG00000221937', 'ENSG00000231840'}
rs75241771	C	TAS2R40-GSTK1	7	142928650	T	{'ENSG00000197448', 'ENSG00000268170', 'ENSG00000221937', 'ENSG00000231840'}
rs73170684	A	GSTK1	7	142936968	C	ENSG00000197448
rs78653285	C	GSTK1	7	142965079	T	ENSG00000197448
rs7806716	C	GSTK1	7	142971360	T	ENSG00000197448
rs118146587	A	TMEM139	7	142975426	G	ENSG00000178826
rs117661943	A	TMEM139	7	142979729	T	ENSG00000178826
rs4647286	C	AC073342.12	7	142987813	T	ENSG00000231840
rs3212148	G	RN7SL481P	7	142999158	T	ENSG00000240322
rs139766832	C	CASP2	7	143003442	T	ENSG00000106144
rs4725613	C	CLCN1	7	143025985	T	ENSG00000188037
rs17164250	C	FAM131B	7	143046182	T	ENSG00000159784
rs117116088	C	FAM131B	7	143051311	T	ENSG00000159784
rs6464544	A	FAM131B	7	143055408	G	ENSG00000159784
rs9640378	C	RP11-563K23.1	7	143064918	T	ENSG00000272619
rs56242860	C	RP11-563K23.1-AC093673.5	7	143068887	T	{'ENSG00000272619', 'ENSG00000232533'}
rs10226669	C	RP11-563K23.1-AC093673.5	7	143071480	T	{'ENSG00000272619', 'ENSG00000232533'}
rs111861607	G	AC093673.5	7	143077848	T	ENSG00000232533
rs6464547	A	ZYX	7	143083661	C	ENSG00000159840
rs12703526	G	EPHA1	7	143107588	T	ENSG00000146904
rs10226151	A	EPHA1-AS1	7	143122457	G	ENSG00000229153
rs78571833	A	EPHA1-AS1	7	143122924	C	ENSG00000229153
rs6945924	C	TAS2R62P	7	143131367	T	ENSG00000234066
rs12703529	C	TAS2R60	7	143137468	T	ENSG00000185899
rs34465195	A	TAS2R60	7	143139381	G	ENSG00000185899
rs12534427	C	TAS2R60	7	143141583	G	ENSG00000185899
rs13362832	C	TAS2R41	7	143174630	T	ENSG00000221855
rs1404634	A	TAS2R41	7	143174892	G	ENSG00000221855
rs118078689	A	OR2R1P	7	143182272	G	ENSG00000236853
rs145853701	G	OR2R1P	7	143182917	T	ENSG00000236853
rs2008257	C	OR2R1P	7	143183623	T	ENSG00000236853
rs75946801	A	EPHA1-AS1	7	143208961	C	ENSG00000229153
rs74626742	C	OR10AC1P	7	143209977	T	ENSG00000176510
rs2949762	A	OR10AC1P	7	143213351	G	ENSG00000176510
rs73154270	G	FAM115C	7	143429188	T	ENSG00000170379
rs7781630	A	FAM115D	7	143432919	G	ENSG00000159860
rs117890816	C	FAM115A	7	143583192	T	ENSG00000198420
rs33989404	C	FAM115A-OR2F2	7	143613903	T	{'ENSG00000198420', 'ENSG00000221910'}
rs57757638	C	OR2F2	7	143630275	T	ENSG00000221910
rs77804374	C	OR2F2-RP4-669B10.3	7	143645823	T	{'ENSG00000221910', 'ENSG00000270729', 'ENSG00000242280', 'ENSG00000213215', 'ENSG00000273377', 'ENSG00000243583'}
rs12703546	C	OR2F2-RP4-669B10.3	7	143646005	T	{'ENSG00000221910', 'ENSG00000270729', 'ENSG00000242280', 'ENSG00000213215', 'ENSG00000273377', 'ENSG00000243583'}
rs1023533	G	RP4-669B10.3	7	143648976	A	ENSG00000243583
rs10271505	A	OR2F1	7	143652302	G	ENSG00000213215
rs6972214	A	OR2F1	7	143656223	G	ENSG00000213215
rs6979994	A	RP4-669B10.6	7	143672964	G	ENSG00000270729
rs17164520	A	RP4-669B10.6	7	143676215	G	ENSG00000270729
rs12703552	A	OR2Q1P	7	143682656	G	ENSG00000273377
rs10226688	G	OR2Q1P	7	143682946	T	ENSG00000273377
rs7796413	C	SLC16A1P1	7	143685837	T	ENSG00000242280
rs7787378	C	OR6B1	7	143701516	T	ENSG00000221813
rs6964734	A	OR6B1-OR2A5	7	143724757	G	{'ENSG00000221813', 'ENSG00000221836'}
rs75546279	A	OR6B1-OR2A5	7	143738961	G	{'ENSG00000221813', 'ENSG00000221836'}
rs2961144	A	OR2A5	7	143747870	G	ENSG00000221836
rs201829543	C	OR2A5	7	143748162	G	ENSG00000221836
rs7776574	G	OR2A5-OR2A25	7	143757488	T	{'ENSG00000221933', 'ENSG00000221836'}
rs2961124	C	OR2A5-OR2A25	7	143760182	T	{'ENSG00000221933', 'ENSG00000221836'}
rs2961132	A	OR2A25	7	143768128	G	ENSG00000221933
rs2961136	A	OR2A41P	7	143772455	G	ENSG00000239967
rs144375249	C	OR2A25	7	143775171	T	ENSG00000221933
rs10253225	C	OR2A41P-OR2A12	7	143787020	T	{'ENSG00000221858', 'ENSG00000239967'}
rs78180209	A	OR2A2	7	143811901	G	ENSG00000221989
rs2961160	G	OR2A14	7	143826603	T	ENSG00000221938
rs117338145	G	OR2A14	7	143828957	T	ENSG00000221938
rs6464580	C	OR2A13P	7	143841772	T	ENSG00000273234
rs117398474	A	OR2A3P	7	143855809	C	ENSG00000183122
rs7779313	A	OR2A3P-OR2AO1P	7	143861750	G	{'ENSG00000240621', 'ENSG00000183122'}
rs17591965	A	OR2AO1P	7	143873377	G	ENSG00000240621
rs6464583	A	OR2AO1P	7	143874482	G	ENSG00000240621
rs713253	C	ARHGEF5	7	144075013	T	ENSG00000050327
rs11979528	C	NOBOX	7	144095730	T	ENSG00000106410
rs4725651	A	NOBOX-RP4-545C24.5	7	144123052	C	{'ENSG00000106410', 'ENSG00000242978'}
rs12539814	A	RP4-545C24.5	7	144130510	G	ENSG00000242978
rs62483107	C	RP4-545C24.5-RNU6ATAC40P	7	144139237	T	{'ENSG00000242978', 'ENSG00000221507'}
rs11978900	G	RP4-545C24.5-RNU6ATAC40P	7	144142467	T	{'ENSG00000242978', 'ENSG00000221507'}
rs79572133	G	RNU6ATAC40P	7	144145730	T	ENSG00000221507
rs10239416	A	RNU6ATAC40P	7	144145987	G	ENSG00000221507
rs79922446	C	RNU6ATAC40P	7	144146021	T	ENSG00000221507
rs370820560	G	RNU6ATAC40P	7	144147445	T	ENSG00000221507
rs17170270	C	TPK1	7	144306567	T	ENSG00000196511
rs139423842	C	EEF1A1P10	7	144340565	T	ENSG00000243746
rs7779650	A	EEF1A1P10	7	144340953	G	ENSG00000243746
rs12540950	C	EEF1A1P10	7	144341702	T	ENSG00000243746
rs2888081	A	EEF1A1P10	7	144347573	G	ENSG00000243746
rs1635363	A	TPK1	7	144489297	C	ENSG00000196511
rs11977858	A	TPK1	7	144493621	G	ENSG00000196511
rs10240708	C	TPK1-RN7SKP174	7	144539301	T	{'ENSG00000243746', 'ENSG00000196511', 'ENSG00000200673'}
rs111439619	C	TPK1-RN7SKP174	7	144539399	CT	{'ENSG00000243746', 'ENSG00000196511', 'ENSG00000200673'}
rs116948990	C	TPK1-RN7SKP174	7	144539678	G	{'ENSG00000243746', 'ENSG00000196511', 'ENSG00000200673'}
rs62498576	C	RN7SKP174	7	144548466	T	ENSG00000200673
rs6980235	A	RN7SKP174-EI24P4	7	144653582	C	{'ENSG00000236343', 'ENSG00000200673'}
rs1404825	A	EI24P4	7	144698149	G	ENSG00000236343
rs6960872	A	AC073310.4	7	144702641	C	ENSG00000214035
rs10225902	G	AC073310.4	7	144703616	T	ENSG00000214035
rs115877339	C	AC073310.4	7	144704894	T	ENSG00000214035
rs76981081	C	AC073310.4-RPL7P59	7	144723920	T	{'ENSG00000214035', 'ENSG00000225918'}
rs76171710	C	AC073310.4-RPL7P59	7	144727172	T	{'ENSG00000214035', 'ENSG00000225918'}
rs1973815	C	AC073310.4-RPL7P59	7	144730377	T	{'ENSG00000214035', 'ENSG00000225918'}
rs77868701	A	RPL7P59	7	144734300	G	ENSG00000225918
rs10808030	G	RPL7P59	7	144735177	T	ENSG00000225918
rs7785180	A	RPL7P59-AC004911.2	7	144843744	G	{'ENSG00000225918', 'ENSG00000226592'}
rs73154614	A	AC004911.2	7	144968163	G	ENSG00000226592
rs118008774	C	AC004911.2	7	144970012	T	ENSG00000226592
rs10239379	C	AC004911.2	7	144970348	T	ENSG00000226592
rs17808192	G	AC004911.2-AC073055.2	7	145136013	T	{'ENSG00000226592', 'ENSG00000231839'}
rs145970318	A	AC004911.2-AC073055.2	7	145137494	G	{'ENSG00000226592', 'ENSG00000231839'}
rs34013225	C	AC073055.2	7	145285211	T	ENSG00000231839
rs1554589	A	AC073055.2	7	145286291	G	ENSG00000231839
rs10500154	G	AC073055.2	7	145286533	T	ENSG00000231839
rs117291910	C	AC073055.2-AC006007.1	7	145290896	T	{'ENSG00000230746', 'ENSG00000231839'}
rs2022214	A	AC073055.2-AC006007.1	7	145298346	G	{'ENSG00000230746', 'ENSG00000231839'}
rs850476	C	AC073055.2-AC006007.1	7	145324078	T	{'ENSG00000230746', 'ENSG00000231839'}
rs190039680	A	AC073055.2-AC006007.1	7	145355242	C	{'ENSG00000230746', 'ENSG00000231839'}
rs850546	A	AC006007.1-RN7SL207P	7	145395771	G	{'ENSG00000264018', 'ENSG00000230746'}
rs10245506	C	RN7SL207P	7	145792035	G	ENSG00000264018
rs7797682	A	RN7SL207P	7	145795152	G	ENSG00000264018
rs2140841	C	RN7SL207P-CNTNAP2	7	145803095	T	{'ENSG00000174469', 'ENSG00000264018', 'ENSG00000221442', 'ENSG00000199370', 'ENSG00000232391', 'ENSG00000207318', 'ENSG00000226857', 'ENSG00000230190', 'ENSG00000221766', 'ENSG00000242266', 'ENSG00000251936', 'ENSG00000270634', 'ENSG00000236795'}
rs6464727	A	RN7SL207P-CNTNAP2	7	145804209	G	{'ENSG00000174469', 'ENSG00000264018', 'ENSG00000221442', 'ENSG00000199370', 'ENSG00000232391', 'ENSG00000207318', 'ENSG00000226857', 'ENSG00000230190', 'ENSG00000221766', 'ENSG00000242266', 'ENSG00000251936', 'ENSG00000270634', 'ENSG00000236795'}
rs6464728	C	RN7SL207P-CNTNAP2	7	145804302	T	{'ENSG00000174469', 'ENSG00000264018', 'ENSG00000221442', 'ENSG00000199370', 'ENSG00000232391', 'ENSG00000207318', 'ENSG00000226857', 'ENSG00000230190', 'ENSG00000221766', 'ENSG00000242266', 'ENSG00000251936', 'ENSG00000270634', 'ENSG00000236795'}
rs11982298	A	AC084872.1	7	146596362	G	ENSG00000221766
rs10263681	C	AC006004.1	7	146798209	T	ENSG00000236795
rs143877693	A	CNTNAP2	7	146829473	G	ENSG00000174469
rs185216692	A	DUTP3	7	146839044	G	ENSG00000226857
rs10952674	C	RANP2	7	146867339	T	ENSG00000232391
rs7789038	C	RANP2	7	146868812	T	ENSG00000232391
rs200364174	G	MIR548F4	7	147077352	GA	ENSG00000221442
rs2140807	A	MIR548F4	7	147077785	G	ENSG00000221442
rs851726	A	AC005518.2	7	147368389	G	ENSG00000230190
rs851721	G	RP4-777G9.1	7	147405082	T	ENSG00000270634
rs59583114	C	CNTNAP2	7	147434861	T	ENSG00000174469
rs17227485	A	RNU6-1184P	7	147528063	G	ENSG00000207318
rs62482321	A	RNU6-1184P	7	147532552	G	ENSG00000207318
rs12530803	G	RNA5SP249	7	147551883	T	ENSG00000251936
rs77636629	C	RN7SL456P	7	147633883	T	ENSG00000242266
rs144170411	C	U3	7	148081899	T	ENSG00000199370
rs6960342	A	U3	7	148087594	G	ENSG00000199370
rs6963244	A	CNTNAP2-RN7SL72P	7	148130329	G	{'ENSG00000174469', 'ENSG00000199370', 'ENSG00000221442', 'ENSG00000232391', 'ENSG00000207318', 'ENSG00000226857', 'ENSG00000230190', 'ENSG00000221766', 'ENSG00000242266', 'ENSG00000243374', 'ENSG00000251936', 'ENSG00000270634', 'ENSG00000236795'}
rs2530304	A	RN7SL72P	7	148135684	C	ENSG00000243374
rs183692526	C	RN7SL72P	7	148135949	T	ENSG00000243374
rs2717805	C	RN7SL72P-AC005229.5	7	148212684	T	{'ENSG00000213210', 'ENSG00000243374'}
rs151194741	C	RN7SL72P-AC005229.5	7	148236064	T	{'ENSG00000213210', 'ENSG00000243374'}
rs1859912	C	AC005229.5	7	148277923	T	ENSG00000213210
rs13243623	A	AC005229.5	7	148278385	G	ENSG00000213210
rs6963233	A	C7orf33	7	148313273	G	ENSG00000170279
rs150951184	C	C7orf33-AC005229.7	7	148319177	T	{'ENSG00000213209', 'ENSG00000170279'}
rs2190642	C	C7orf33-AC005229.7	7	148323280	T	{'ENSG00000213209', 'ENSG00000170279'}
rs74804320	A	AC005229.7	7	148338646	G	ENSG00000213209
rs11773375	C	AC005229.7-RP5-1136G13.1	7	148340864	T	{'ENSG00000213209', 'ENSG00000270200'}
rs73463501	C	RP5-1136G13.1	7	148350460	T	ENSG00000270200
rs6952285	C	RP5-1136G13.1-RP5-1136G13.2	7	148360753	T	{'ENSG00000273314', 'ENSG00000270200', 'ENSG00000055130'}
rs4577876	C	RP5-1136G13.1-RP5-1136G13.2	7	148372320	T	{'ENSG00000273314', 'ENSG00000270200', 'ENSG00000055130'}
rs10235843	A	RP5-1136G13.2	7	148400466	C	ENSG00000273314
rs243515	A	AC005229.1	7	148426672	C	ENSG00000264918
rs17625893	A	AC005229.1	7	148427470	T	ENSG00000264918
rs10271133	C	CUL1	7	148480990	T	ENSG00000055130
rs17171118	C	RNU7-20P	7	148517304	T	ENSG00000251712
rs6464926	C	RNU7-20P	7	148519011	T	ENSG00000251712
rs17627983	A	EZH2	7	148528058	G	ENSG00000106462
rs2091166	A	RN7SL569P	7	148590736	C	ENSG00000239468
rs822531	C	RN7SL569P-RNY5	7	148629759	T	{'ENSG00000239468', 'ENSG00000252310'}
rs4727001	A	RNY5	7	148640449	G	ENSG00000252310
rs822552	C	RNY5-RNY4	7	148650634	G	{'ENSG00000252316', 'ENSG00000252310'}
rs10236884	A	RNY4	7	148659616	G	ENSG00000252316
rs822546	C	RNY4-RNY3	7	148672346	T	{'ENSG00000252316', 'ENSG00000202354'}
rs10952787	C	RNY4-RNY3	7	148673365	T	{'ENSG00000252316', 'ENSG00000202354'}
rs822544	C	RNY3	7	148676145	T	ENSG00000202354
rs56043350	G	RNY3	7	148684073	T	ENSG00000202354
rs35954058	C	RNY1	7	148684349	T	ENSG00000201098
rs73160315	A	RNY1-PDIA4	7	148690141	G	{'ENSG00000155660', 'ENSG00000201098'}
rs149549210	C	PDIA4	7	148705997	T	ENSG00000155660
rs59616915	A	PDIA4	7	148729994	C	ENSG00000155660
rs73476031	A	RNU6-650P	7	148732656	G	ENSG00000202528
rs140142254	C	RNU6-650P	7	148732698	T	ENSG00000202528
rs112241661	G	RNU6-650P-COX6B1P1	7	148735365	T	{'ENSG00000202528', 'ENSG00000234565'}
rs10808055	A	RNU6-650P-COX6B1P1	7	148739428	G	{'ENSG00000202528', 'ENSG00000234565'}
rs34161179	C	COX6B1P1	7	148749167	T	ENSG00000234565
rs2126828	A	COX6B1P1	7	148752868	G	ENSG00000234565
rs202229432	C	COX6B1P1-ZNF786	7	148756715	CA	{'ENSG00000197362', 'ENSG00000234565'}
rs6971607	C	COX6B1P1-ZNF786	7	148759074	T	{'ENSG00000197362', 'ENSG00000234565'}
rs10235690	A	COX6B1P1-ZNF786	7	148759744	G	{'ENSG00000197362', 'ENSG00000234565'}
rs1405123	C	ZNF786	7	148779400	T	ENSG00000197362
rs6950172	C	ZNF425	7	148816519	G	ENSG00000204947
rs12704069	C	ZNF398	7	148877605	T	ENSG00000197024
rs1202471	A	RP4-800G7.1	7	148891161	G	ENSG00000239719
rs6464945	C	ZNF282	7	148903773	T	ENSG00000170265
rs1202422	C	ZNF282	7	148907870	T	ENSG00000170265
rs73479938	A	ZNF282-ZNF212	7	148931503	G	{'ENSG00000170260', 'ENSG00000170265'}
rs11981885	A	ZNF212	7	148949202	G	ENSG00000170260
rs75671361	C	ZNF783	7	148954292	T	ENSG00000204946
rs183830002	A	ZNF783	7	148963447	G	ENSG00000204946
rs7788681	C	RP4-800G7.3	7	148976137	T	ENSG00000271664
rs112796174	G	SNORD112	7	148986268	T	ENSG00000252557
rs117339810	C	RP4-800G7.2	7	148998841	T	ENSG00000244560
rs34193840	A	RP4-800G7.2-AC004941.5	7	149009492	G	{'ENSG00000244560', 'ENSG00000231397', 'ENSG00000252557'}
rs11761219	A	AC004941.5	7	149018308	C	ENSG00000231397
rs12704098	G	AC004941.5	7	149023429	T	ENSG00000231397
rs2107980	A	NPM1P12	7	149028749	G	ENSG00000215311
rs6948082	C	NPM1P12-AC004941.3	7	149067846	T	{'ENSG00000228151', 'ENSG00000215311'}
rs1076283	A	AC004941.3	7	149093007	G	ENSG00000228151
rs7790520	C	AC004941.3-RP11-143I21.1	7	149112131	T	{'ENSG00000261842', 'ENSG00000228151'}
rs1636354	C	AC004941.3-RP11-143I21.1	7	149112443	T	{'ENSG00000261842', 'ENSG00000228151'}
rs1636355	C	AC004941.3-RP11-143I21.1	7	149112456	T	{'ENSG00000261842', 'ENSG00000228151'}
rs6965442	C	RP11-143I21.1	7	149118535	T	ENSG00000261842
rs17852167	C	ZNF777	7	149129829	T	ENSG00000196453
rs882794	C	ZNF777	7	149142729	T	ENSG00000196453
rs57333568	A	ZNF777-ZNF746	7	149163612	C	{'ENSG00000181220', 'ENSG00000196453'}
rs117768489	A	ZNF777-ZNF746	7	149164013	C	{'ENSG00000181220', 'ENSG00000196453'}
rs1046140	C	ZNF746	7	149170236	T	ENSG00000181220
rs7788465	A	ZNF746-ZNF767	7	149203096	G	{'ENSG00000133624', 'ENSG00000181220'}
rs951544	A	ZNF746-ZNF767	7	149226661	G	{'ENSG00000133624', 'ENSG00000181220'}
rs354042	A	ZNF767	7	149297104	G	ENSG00000133624
rs735120	C	ZNF767	7	149313811	T	ENSG00000133624
rs2888582	A	ZNF767-KRBA1	7	149405549	G	{'ENSG00000133624', 'ENSG00000133619'}
rs73168027	C	KRBA1	7	149411618	T	ENSG00000133619
rs115108524	C	KRBA1-ZNF467	7	149444482	T	{'ENSG00000181444', 'ENSG00000133619'}
rs855662	C	ZNF467	7	149456974	T	ENSG00000181444
rs188175288	G	SSPO	7	149487744	T	ENSG00000197558
rs1635808	G	SSPO	7	149492995	T	ENSG00000197558
rs10239759	C	ZNF862	7	149542524	T	ENSG00000106479
rs7783965	C	RP4-751H13.7	7	149553819	T	ENSG00000273419
rs10270385	C	RP4-751H13.7	7	149560348	T	ENSG00000273419
rs3735333	A	ATP6V0E2	7	149565163	G	ENSG00000171130
rs10269629	C	ATP6V0E2	7	149565704	T	ENSG00000171130
rs6980166	A	ATP6V0E2	7	149567756	C	ENSG00000171130
rs7795944	A	ATP6V0E2-AS1	7	149571466	G	ENSG00000204934
rs4077893	G	RP11-445N20.3	7	149580950	T	ENSG00000273293
rs10259070	C	RP11-445N20.3	7	149582463	T	ENSG00000273293
rs117191184	C	RP11-728K20.3	7	149585566	G	ENSG00000273011
rs10952235	A	RP11-728K20.3	7	149585639	G	ENSG00000273011
rs192603897	C	RP11-728K20.1	7	149605397	T	ENSG00000224016
rs4725848	C	RP11-728K20.1-RP11-728K20.2	7	149636504	T	{'ENSG00000224016', 'ENSG00000260555'}
rs4077601	A	RP11-728K20.1-RP11-728K20.2	7	149687123	G	{'ENSG00000224016', 'ENSG00000260555'}
rs112430411	C	RP11-728K20.1-RP11-728K20.2	7	149689306	G	{'ENSG00000224016', 'ENSG00000260555'}
rs2628708	C	RP11-728K20.2	7	149702486	T	ENSG00000260555
rs181200151	A	RP11-728K20.2	7	149703366	C	ENSG00000260555
rs191580658	C	RP11-728K20.2-RP11-545G3.1	7	149730020	T	{'ENSG00000260555', 'ENSG00000241449'}
rs541108626	C	RP11-545G3.1	7	149755454	T	ENSG00000241449
rs200750789	C	RP11-545G3.1-ACTR3C	7	149805315	T	{'ENSG00000127399', 'ENSG00000241449', 'ENSG00000106526'}
rs192332943	C	RP11-545G3.1-ACTR3C	7	149819279	T	{'ENSG00000127399', 'ENSG00000241449', 'ENSG00000106526'}
rs13232981	A	ACTR3C	7	149948275	C	ENSG00000106526
rs56723287	A	ACTR3C	7	149949259	G	ENSG00000106526
rs17134452	A	ACTR3C	7	149949912	G	ENSG00000106526
rs117724253	G	LRRC61	7	150015709	T	ENSG00000127399
rs11767726	G	LRRC61	7	150018096	T	ENSG00000127399
rs11764936	G	ZBED6CL	7	150025915	T	ENSG00000188707
rs138967698	C	RARRES2	7	150035721	T	ENSG00000106538
rs3735167	C	RARRES2	7	150039555	T	ENSG00000106538
rs883138	A	RARRES2	7	150042793	C	ENSG00000106538
rs11771693	A	RP4-584D14.7-RP4-584D14.5	7	150050111	G	{'ENSG00000240449', 'ENSG00000196456', 'ENSG00000214022', 'ENSG00000261305'}
rs74706934	C	RP4-584D14.5	7	150056109	T	ENSG00000240449
rs1051760	A	REPIN1	7	150070630	G	ENSG00000214022
rs115634038	C	RP4-584D14.5	7	150071193	G	ENSG00000240449
rs546445724	C	RP4-584D14.6	7	150082604	T	ENSG00000239377
rs2373694	C	RP4-584D14.6	7	150083228	T	ENSG00000239377
rs2293282	C	ZNF775	7	150104410	T	ENSG00000196456
rs13235078	A	ZNF775-LINC00996	7	150114905	G	{'ENSG00000242258', 'ENSG00000196456', 'ENSG00000239377'}
rs10263027	C	ZNF775-LINC00996	7	150120057	T	{'ENSG00000242258', 'ENSG00000196456', 'ENSG00000239377'}
rs148557923	G	ZNF775-LINC00996	7	150124164	T	{'ENSG00000242258', 'ENSG00000196456', 'ENSG00000239377'}
rs143705929	C	LINC00996	7	150128712	T	ENSG00000242258
rs12538839	C	LINC00996	7	150132288	T	ENSG00000242258
rs2373691	A	LINC00996	7	150133460	T	ENSG00000242258
rs12703067	C	LINC00996	7	150134600	T	ENSG00000242258
rs148567867	G	GIMAP8	7	150172102	T	ENSG00000171115
rs150175139	C	GIMAP8	7	150178015	T	ENSG00000171115
rs7789612	A	RP11-511P7.4	7	150184564	G	ENSG00000271582
rs6948000	A	RP11-511P7.4-STRADBP1	7	150200954	G	{'ENSG00000271582', 'ENSG00000213205'}
rs9640166	C	STRADBP1	7	150205086	G	ENSG00000213205
rs59621822	A	STRADBP1	7	150206215	G	ENSG00000213205
rs3735080	C	GIMAP7	7	150217309	T	ENSG00000179144
rs12534190	C	GIMAP7-ALDH7A1P3	7	150226337	T	{'ENSG00000243853', 'ENSG00000179144'}
rs11769828	C	GIMAP7-ALDH7A1P3	7	150231309	T	{'ENSG00000243853', 'ENSG00000179144'}
rs4725908	C	ALDH7A1P3	7	150235077	T	ENSG00000243853
rs115205489	G	ALDH7A1P3	7	150237382	T	ENSG00000243853
rs58292631	C	ALDH7A1P3	7	150244085	G	ENSG00000243853
rs1916001	A	ALDH7A1P3-GIMAP4	7	150254030	C	{'ENSG00000243853', 'ENSG00000133574'}
rs2140138	A	GIMAP4	7	150259399	G	ENSG00000133574
rs2373814	G	GIMAP4	7	150265371	T	ENSG00000133574
rs7790014	A	GIMAP4	7	150272635	C	ENSG00000133574
rs10952275	C	GIMAP4-RP11-632K21.7	7	150276402	T	{'ENSG00000133574', 'ENSG00000271568'}
rs6969250	C	GIMAP4-RP11-632K21.7	7	150292545	T	{'ENSG00000133574', 'ENSG00000271568'}
rs114064629	A	RP11-632K21.7	7	150297685	G	ENSG00000271568
rs56022634	C	RP11-632K21.7	7	150298251	T	ENSG00000271568
rs149882444	A	RP11-632K21.7	7	150304811	G	ENSG00000271568
rs13225097	A	RP11-632K21.3	7	150307167	G	ENSG00000232361
rs7788300	A	RP11-632K21.3	7	150307595	G	ENSG00000232361
rs34208822	C	RP11-632K21.3	7	150312151	T	ENSG00000232361
rs11771962	A	RP11-632K21.3-GIMAP6	7	150316914	G	{'ENSG00000232361', 'ENSG00000133561'}
rs56325059	C	GIMAP6	7	150319717	T	ENSG00000133561
rs117555291	A	GIMAP6	7	150331591	G	ENSG00000133561
rs35283918	C	GIMAP6	7	150331782	T	ENSG00000133561
rs115906008	C	GIMAP6-RP11-632K21.6	7	150334892	T	{'ENSG00000270990', 'ENSG00000133561'}
rs34882694	G	GIMAP6-RP11-632K21.6	7	150357053	T	{'ENSG00000270990', 'ENSG00000133561'}
rs55747135	A	GIMAP6-RP11-632K21.6	7	150362448	G	{'ENSG00000270990', 'ENSG00000133561'}
rs6944136	A	RP11-632K21.6	7	150370546	G	ENSG00000270990
rs187014357	A	RP11-632K21.6	7	150377531	G	ENSG00000270990
rs117573574	G	GIMAP2	7	150385515	T	ENSG00000106560
rs4725930	C	GIMAP2-GIMAP1	7	150396060	T	{'ENSG00000213203', 'ENSG00000106560', 'ENSG00000196329'}
rs10249510	A	GIMAP2-GIMAP1	7	150400145	G	{'ENSG00000213203', 'ENSG00000106560', 'ENSG00000196329'}
rs13229717	C	GIMAP2-GIMAP1	7	150403822	T	{'ENSG00000213203', 'ENSG00000106560', 'ENSG00000196329'}
rs3735077	C	GIMAP1	7	150420920	T	ENSG00000213203
rs6945478	G	GIMAP1	7	150425351	T	ENSG00000213203
rs9657886	G	GIMAP5	7	150438558	T	ENSG00000196329
rs1046355	C	GIMAP5	7	150440043	T	ENSG00000196329
rs741069	C	RP5-1051J4.4	7	150444074	T	ENSG00000241134
rs9969243	C	RP5-1051J4.6	7	150446692	T	ENSG00000177590
rs73163595	C	TMEM176A	7	150496248	T	ENSG00000002933
rs741067	A	TMEM176B	7	150500455	G	ENSG00000106565
rs77417070	C	TMEM176A	7	150504451	T	ENSG00000002933
rs6955948	C	TMEM176A-AOC1	7	150508720	T	{'ENSG00000002726', 'ENSG00000002933'}
rs78756793	C	TMEM176A-AOC1	7	150515767	G	{'ENSG00000002726', 'ENSG00000002933'}
rs7787744	A	AOC1	7	150521096	G	ENSG00000002726
rs34285187	C	AOC1	7	150530571	T	ENSG00000002726
rs116841826	A	AOC1	7	150543427	G	ENSG00000002726
rs11763819	A	AOC1-KCNH2	7	150616665	T	{'ENSG00000002726', 'ENSG00000055118'}
rs116936412	C	AOC1-KCNH2	7	150635964	T	{'ENSG00000002726', 'ENSG00000055118'}
rs2072413	C	KCNH2	7	150647969	T	ENSG00000055118
rs2373961	C	KCNH2-NOS3	7	150681210	T	{'ENSG00000164867', 'ENSG00000055118', 'ENSG00000181652'}
rs3918226	C	NOS3	7	150690176	T	ENSG00000164867
rs7830	G	ATG9B	7	150709571	T	ENSG00000181652
rs35003472	C	RP11-148K1.10	7	150727754	T	ENSG00000243433
rs11975690	A	RP11-148K1.10	7	150727984	G	ENSG00000243433
rs17545756	C	ABCB8	7	150732812	T	ENSG00000197150
rs4148852	A	ASIC3	7	150742055	G	ENSG00000213199
rs116038852	C	ASIC3	7	150747594	G	ENSG00000213199
rs2288645	A	ASIC3	7	150747746	G	ENSG00000213199
rs9278	C	CDK5	7	150750980	T	ENSG00000164885
rs35708520	C	SLC4A2	7	150768079	T	ENSG00000164889
rs79828784	C	RP11-148K1.12	7	150777164	T	ENSG00000244151
rs10267625	C	FASTK	7	150781652	T	ENSG00000164896
rs6464126	C	TMUB1	7	150785321	T	ENSG00000164897
rs3815980	C	AGAP3	7	150815882	T	ENSG00000133612
rs1469550	C	GBX1	7	150872363	T	ENSG00000164900
rs117959304	C	ASB10	7	150888688	T	ENSG00000146926
rs2288649	A	ASB10	7	150888788	G	ENSG00000146926
rs6977933	G	IQCA1P1	7	150901591	T	ENSG00000183016
rs17173732	A	ABCF2	7	150908614	C	ENSG00000033050
rs75750960	C	ABCF2	7	150922389	T	ENSG00000033050
rs2792430	A	ABCF2	7	150926360	G	ENSG00000033050
rs10233479	C	MIR671	7	150933044	T	ENSG00000211517
rs77471815	C	CHPF2	7	150935157	T	ENSG00000033100
rs78729555	G	RP4-548D19.3	7	150936596	T	ENSG00000272661
rs143228938	C	RP4-548D19.3	7	150937101	T	ENSG00000272661
rs4725398	A	SMARCD3	7	150939193	G	ENSG00000082014
rs35746260	C	RP5-1070G24.2	7	150942834	T	ENSG00000243018
rs219233	G	RP5-1070G24.2	7	150944124	T	ENSG00000243018
rs2072296	A	SMARCD3	7	150972917	G	ENSG00000082014
rs12538729	A	SMARCD3-NUB1	7	151000447	G	{'ENSG00000082014', 'ENSG00000272661', 'ENSG00000243018', 'ENSG00000187260', 'ENSG00000013374'}
rs6964641	A	SMARCD3-NUB1	7	151006529	G	{'ENSG00000082014', 'ENSG00000272661', 'ENSG00000243018', 'ENSG00000187260', 'ENSG00000013374'}
rs11981586	C	SMARCD3-NUB1	7	151028181	T	{'ENSG00000082014', 'ENSG00000272661', 'ENSG00000243018', 'ENSG00000187260', 'ENSG00000013374'}
rs446079	C	NUB1	7	151060074	T	ENSG00000013374
rs874607	A	NUB1	7	151064872	G	ENSG00000013374
rs877155	C	WDR86-AS1	7	151101253	T	ENSG00000243836
rs6967439	C	WDR86-AS1	7	151112968	G	ENSG00000243836
rs7798194	C	WDR86-AS1-RP4-555L14.4	7	151117695	T	{'ENSG00000243836', 'ENSG00000265810', 'ENSG00000241456', 'ENSG00000127377'}
rs28493909	A	RP4-555L14.4	7	151121040	G	ENSG00000241456
rs145348566	A	RP4-555L14.4	7	151125037	G	ENSG00000241456
rs145834805	C	MIR3907	7	151129705	T	ENSG00000265810
rs4726025	C	MIR3907	7	151129899	T	ENSG00000265810
rs12539860	C	MIR3907	7	151135503	T	ENSG00000265810
rs117236238	C	CRYGN	7	151139386	T	ENSG00000127377
rs9640291	A	CRYGN-RN7SL76P	7	151152665	G	{'ENSG00000241959', 'ENSG00000265810', 'ENSG00000127377'}
rs191554967	A	CRYGN-RN7SL76P	7	151154153	C	{'ENSG00000241959', 'ENSG00000265810', 'ENSG00000127377'}
rs12669535	A	RN7SL76P	7	151160602	G	ENSG00000241959
rs73154847	A	RN7SL76P	7	151166463	G	ENSG00000241959
rs577786727	G	RHEB	7	151176667	T	ENSG00000106615
rs6968047	A	ETF1P2	7	151195313	G	ENSG00000240132
rs2374262	C	RHEB-PRKAG2	7	151225613	T	{'ENSG00000106615', 'ENSG00000239911', 'ENSG00000106617', 'ENSG00000242048', 'ENSG00000240132'}
rs4726037	C	RHEB-PRKAG2	7	151238480	T	{'ENSG00000106615', 'ENSG00000239911', 'ENSG00000106617', 'ENSG00000242048', 'ENSG00000240132'}
rs150869452	C	PRKAG2	7	151414225	T	ENSG00000106617
rs62478245	C	RP13-452N2.1	7	151505698	T	ENSG00000242048
rs1881636	C	RP13-452N2.1	7	151510155	T	ENSG00000242048
rs7455706	A	RP13-452N2.1	7	151510723	G	ENSG00000242048
rs4725435	C	PRKAG2-AS1	7	151570179	T	ENSG00000239911
rs140008287	C	PRKAG2-AS1	7	151580053	T	ENSG00000239911
rs1881643	A	PRKAG2-AS1	7	151581224	C	ENSG00000239911
rs6464182	C	PRKAG2-AS1-RNU6-604P	7	151590285	T	{'ENSG00000212219', 'ENSG00000239911'}
rs60553153	G	RNU6-604P	7	151597302	T	ENSG00000212219
rs13238381	C	RNU6-604P-Y_RNA	7	151608112	T	{'ENSG00000212219', 'ENSG00000222941'}
rs10952331	A	Y_RNA	7	151612836	G	ENSG00000222941
rs35986085	C	Y_RNA-RP11-796I2.1	7	151637904	T	{'ENSG00000222941', 'ENSG00000227562'}
rs17491367	A	Y_RNA-RP11-796I2.1	7	151642034	G	{'ENSG00000222941', 'ENSG00000227562'}
rs2888798	A	RP11-796I2.1	7	151644686	T	ENSG00000227562
rs12533101	A	RP11-796I2.1	7	151647824	G	ENSG00000227562
rs35682935	C	GALNTL5	7	151680175	T	ENSG00000106648
rs144862606	A	snoU13	7	151770144	G	ENSG00000239045
rs17173341	G	RP5-981O7.2	7	151814764	T	ENSG00000229591
rs12531704	C	GALNT11	7	151818235	T	ENSG00000178234
rs6955966	C	YBX1P4	7	151830873	T	ENSG00000213188
rs13245135	C	KMT2C	7	151886157	T	ENSG00000055609
rs80168150	C	SEPT7P6	7	152070280	T	ENSG00000241007
rs113432865	A	FABP5P3	7	152143739	C	ENSG00000241735
rs112969826	A	CCT8L1P	7	152145955	G	ENSG00000020219
rs181329879	A	CCT8L1P	7	152146371	G	ENSG00000020219
rs4726159	A	CCT8L1P	7	152147071	C	ENSG00000020219
rs55874004	C	CCT8L1P-LINC01003	7	152151314	T	{'ENSG00000261455', 'ENSG00000020219'}
rs149767993	C	CCT8L1P-LINC01003	7	152154994	T	{'ENSG00000261455', 'ENSG00000020219'}
rs183255117	C	LINC01003	7	152166758	T	ENSG00000261455
rs10952363	A	LINC01003-AC104843.4	7	152262851	G	{'ENSG00000231139', 'ENSG00000261455'}
rs7792702	A	AC104843.4	7	152290536	G	ENSG00000231139
rs75512114	C	AC104843.4	7	152291640	T	ENSG00000231139
rs34456337	C	AC104843.4	7	152292174	T	ENSG00000231139
rs68183878	C	RNA5SP250	7	152293751	T	ENSG00000199404
rs10239037	C	snoU13	7	152297038	T	ENSG00000238557
rs118190094	G	AC104843.3	7	152298615	T	ENSG00000225416
rs6957678	A	AC104843.3	7	152302552	G	ENSG00000225416
rs7810874	A	SNORA26	7	152306499	C	ENSG00000212590
rs117155433	C	SNORA26	7	152308185	T	ENSG00000212590
rs28450364	G	SNORA26-XRCC2	7	152311993	T	{'ENSG00000212590', 'ENSG00000196584'}
rs7784819	C	SNORA26-XRCC2	7	152314228	T	{'ENSG00000212590', 'ENSG00000196584'}
rs145510554	A	SNORA26-XRCC2	7	152323101	G	{'ENSG00000212590', 'ENSG00000196584'}
rs147410905	A	SNORA26-XRCC2	7	152323253	G	{'ENSG00000212590', 'ENSG00000196584'}
rs74531889	A	XRCC2	7	152365123	C	ENSG00000196584
rs6464268	A	XRCC2-RN7SL811P	7	152381150	G	{'ENSG00000196584', 'ENSG00000265439'}
rs112119578	G	RN7SL811P	7	152431569	T	ENSG00000265439
rs4072875	C	RN7SL811P	7	152431642	T	ENSG00000265439
rs148076524	T	RN7SL811P-ATP5F1P3	7	152441122	TCACCACCA	{'ENSG00000214003', 'ENSG00000265439'}
rs149831039	A	ATP5F1P3	7	152442157	T	ENSG00000214003
rs6969156	A	RN7SL845P	7	152453169	C	ENSG00000244328
rs11760209	G	ACTR3B	7	152501876	T	ENSG00000133627
rs10253545	A	ACTR3B-AF104455.1	7	152607013	G	{'ENSG00000133627', 'ENSG00000265275'}
rs10952383	C	ACTR3B-AF104455.1	7	152700313	T	{'ENSG00000133627', 'ENSG00000265275'}
rs7779751	A	AF104455.1	7	152749742	G	ENSG00000265275
rs6951381	C	AF104455.1	7	152750653	T	ENSG00000265275
rs1040320	C	AF104455.1	7	152758166	T	ENSG00000265275
rs1464815	C	AF104455.1-AC079809.2	7	152825505	T	{'ENSG00000265275', 'ENSG00000224104'}
rs715851	A	AC079809.2	7	152845911	G	ENSG00000224104
rs10952413	C	AC079809.2-AC073236.3	7	153078544	T	{'ENSG00000224104', 'ENSG00000234722'}
rs56322509	G	AC073236.3	7	153107434	T	ENSG00000234722
rs149741103	C	AC073236.3	7	153113189	T	ENSG00000234722
rs13221429	C	AC073236.3-AC091652.2	7	153120998	T	{'ENSG00000233489', 'ENSG00000234722'}
rs13233777	A	AC091652.2	7	153145278	C	ENSG00000233489
rs10246632	A	AC091652.2	7	153147619	G	ENSG00000233489
rs76409567	C	AC091652.2	7	153150087	T	ENSG00000233489
rs987053	G	AC091652.2-DPP6	7	153476140	T	{'ENSG00000130226', 'ENSG00000226509', 'ENSG00000236408', 'ENSG00000270114', 'ENSG00000233489', 'ENSG00000203335', 'ENSG00000233363'}
rs555047641	C	AC005588.2	7	153661906	T	ENSG00000226509
rs112545796	G	AC005588.2	7	153662291	T	ENSG00000226509
rs4726362	A	AC005588.2	7	153670876	C	ENSG00000226509
rs116066333	A	RP5-1048B16.1	7	153731451	T	ENSG00000270114
rs6464381	A	RP5-1048B16.1	7	153734323	G	ENSG00000270114
rs80069669	A	AC006019.3	7	153751348	G	ENSG00000203335
rs12670419	C	AC006019.3	7	153751675	T	ENSG00000203335
rs188924973	A	AC006019.4	7	153785480	G	ENSG00000233363
rs58019888	A	AC006019.4	7	153790000	G	ENSG00000233363
rs9648765	A	DPP6	7	154008127	C	ENSG00000130226
rs118036969	C	DPP6	7	154216168	T	ENSG00000130226
rs10264311	A	RP11-476H24.1	7	154659971	G	ENSG00000236408
rs139917795	C	RP11-476H24.1	7	154662141	T	ENSG00000236408
rs2003403	A	DPP6-PAXIP1-AS2	7	154700325	G	{'ENSG00000130226', 'ENSG00000226509', 'ENSG00000214106', 'ENSG00000236408', 'ENSG00000270114', 'ENSG00000157212', 'ENSG00000203335', 'ENSG00000233363'}
rs57164738	C	PAXIP1-AS2	7	154716432	T	ENSG00000214106
rs112869872	C	PAXIP1-AS2	7	154725975	T	ENSG00000214106
rs111727936	A	RP11-5C23.1	7	154740000	G	ENSG00000272760
rs77339400	A	RP11-5C23.1	7	154741861	C	ENSG00000272760
rs1239326	C	RP11-5C23.2	7	154743899	T	ENSG00000273183
rs117737221	C	PAXIP1	7	154764460	T	ENSG00000157212
rs61752013	C	PAXIP1	7	154767477	T	ENSG00000157212
rs78085661	C	PAXIP1-AS1	7	154793143	T	ENSG00000273344
rs79210919	C	PAXIP1-AS1-HTR5A-AS1	7	154842987	T	{'ENSG00000220575', 'ENSG00000157219', 'ENSG00000273344'}
rs2698497	C	PAXIP1-AS1-HTR5A-AS1	7	154846527	T	{'ENSG00000220575', 'ENSG00000157219', 'ENSG00000273344'}
rs74801900	A	PAXIP1-AS1-HTR5A-AS1	7	154847107	G	{'ENSG00000220575', 'ENSG00000157219', 'ENSG00000273344'}
rs10231654	C	HTR5A-AS1	7	154854558	T	ENSG00000220575
rs55967309	C	HTR5A	7	154862592	T	ENSG00000157219
rs74374398	A	HTR5A-AS1	7	154867032	G	ENSG00000220575
rs2581831	C	HTR5A	7	154876724	T	ENSG00000157219
rs1440457	A	HTR5A-AC092628.3	7	154884938	G	{'ENSG00000157219', 'ENSG00000228806'}
rs77964181	C	HTR5A-AC092628.3	7	154885541	T	{'ENSG00000157219', 'ENSG00000228806'}
rs2083481	A	HTR5A-AC092628.3	7	154886098	G	{'ENSG00000157219', 'ENSG00000228806'}
rs2969540	C	AC092628.3	7	154900857	T	ENSG00000228806
rs116989453	C	AC092628.3-RN7SKP280	7	154936498	T	{'ENSG00000201066', 'ENSG00000228806'}
rs73176634	A	AC092628.3-RN7SKP280	7	154951873	G	{'ENSG00000201066', 'ENSG00000228806'}
rs10267084	A	AC092628.3-RN7SKP280	7	154966695	G	{'ENSG00000201066', 'ENSG00000228806'}
rs12719660	C	RN7SKP280	7	154975497	T	ENSG00000201066
rs77790297	C	RN7SKP280-AC099552.4	7	154979157	T	{'ENSG00000201066', 'ENSG00000217825'}
rs4620236	C	AC099552.4	7	154986897	T	ENSG00000217825
rs75306693	C	AC099552.3-AC099552.2	7	155017929	T	{'ENSG00000225612', 'ENSG00000228521'}
rs4506162	A	AC099552.2	7	155057997	G	ENSG00000225612
rs10901042	A	AC099552.2-AC144652.1	7	155066386	G	{'ENSG00000225612', 'ENSG00000273117'}
rs7809732	A	AC099552.2-AC144652.1	7	155066756	G	{'ENSG00000225612', 'ENSG00000273117'}
rs10271719	G	INSIG1	7	155088065	T	ENSG00000186480
rs9767875	G	AC144652.1	7	155091406	T	ENSG00000273117
rs9771174	C	AC144652.1	7	155091671	G	ENSG00000273117
rs6966802	G	INSIG1-BLACE	7	155136357	A	{'ENSG00000204960', 'ENSG00000186480'}
rs12719966	G	BLACE	7	155149037	T	ENSG00000204960
rs12719959	C	BLACE	7	155152401	T	ENSG00000204960
rs1990808	C	BLACE-AC008060.7	7	155169143	T	{'ENSG00000204960', 'ENSG00000218672'}
rs1421319	C	AC008060.7	7	155170006	T	ENSG00000218672
rs4716545	G	RP5-912I13.1	7	155195759	T	ENSG00000260426
rs4716916	C	RP5-912I13.1-AC008060.8	7	155206748	T	{'ENSG00000236544', 'ENSG00000260426'}
rs6948976	A	AC008060.8	7	155230541	G	ENSG00000236544
rs149481945	C	EN2	7	155255376	T	ENSG00000164778
rs56178493	C	EN2	7	155257512	T	ENSG00000164778
rs531152525	A	EN2	7	155257796	G	ENSG00000164778
rs78833464	A	CNPY1	7	155271237	T	ENSG00000146910
rs76833802	C	CNPY1	7	155280851	T	ENSG00000146910
rs2885340	C	AC008060.5	7	155301345	T	ENSG00000227365
rs732351	C	CNPY1-AC009403.2	7	155336765	T	{'ENSG00000216895', 'ENSG00000146910', 'ENSG00000184863', 'ENSG00000227365'}
rs117304335	C	AC009403.2	7	155403518	T	ENSG00000216895
rs75434274	A	AC009403.2	7	155424887	G	ENSG00000216895
rs12673528	A	AC009403.2	7	155429505	G	ENSG00000216895
rs146450303	A	RBM33	7	155452969	G	ENSG00000184863
rs7793077	C	RBM33-SHH	7	155581734	T	{'ENSG00000164690', 'ENSG00000184863'}
rs1233557	A	SHH	7	155601653	C	ENSG00000164690
rs117027107	A	SHH-AC104133.1	7	155646009	G	{'ENSG00000221113', 'ENSG00000164690'}
rs141641141	A	SHH-AC104133.1	7	155650297	G	{'ENSG00000221113', 'ENSG00000164690'}
rs6971211	C	AC104133.1	7	155664686	T	ENSG00000221113
rs111162864	A	AC104133.1-AC021218.2	7	155684043	G	{'ENSG00000221113', 'ENSG00000204876'}
rs7807731	C	AC021218.2	7	155755336	T	ENSG00000204876
rs13224793	C	AC021218.2-Y_RNA	7	155767806	T	{'ENSG00000204876', 'ENSG00000207061'}
rs1181952	C	Y_RNA	7	155979094	T	ENSG00000207061
rs6978583	C	Y_RNA-RP11-362B23.1	7	155991816	G	{'ENSG00000207061', 'ENSG00000270584'}
rs12538670	C	Y_RNA-RP11-362B23.1	7	156036680	T	{'ENSG00000207061', 'ENSG00000270584'}
rs11973944	C	RP11-362B23.1	7	156053063	T	ENSG00000270584
rs10281068	A	RP11-362B23.1-AC073133.2	7	156113163	G	{'ENSG00000228569', 'ENSG00000270584'}
rs6459677	A	AC073133.2	7	156230868	G	ENSG00000228569
rs78504622	A	AC073133.1	7	156240264	G	ENSG00000233878
rs75663856	C	AC073133.1	7	156240288	T	ENSG00000233878
rs2365285	A	AC073133.1-LINC01006	7	156257389	G	{'ENSG00000244291', 'ENSG00000234450', 'ENSG00000233878', 'ENSG00000182648', 'ENSG00000105982'}
rs2140630	A	LINC01006	7	156265286	G	ENSG00000182648
rs1100333	C	AC005534.6	7	156422353	T	ENSG00000234450
rs4716644	A	AC005534.6	7	156425630	G	ENSG00000234450
rs7805578	C	C7orf13	7	156431731	T	ENSG00000244291
rs189861763	C	RNF32	7	156457075	T	ENSG00000105982
rs117910513	C	LMBR1	7	156491132	T	ENSG00000105983
rs151239437	C	LMBR1	7	156542640	T	ENSG00000105983
rs78078709	C	LMBR1	7	156553970	T	ENSG00000105983
rs76377594	C	LMBR1	7	156635091	T	ENSG00000105983
rs66759134	G	RNU4-31P	7	156659800	T	ENSG00000206938
rs55690050	C	RNU4-31P	7	156663180	T	ENSG00000206938
rs148120907	C	RNU4-31P	7	156667466	T	ENSG00000206938
rs10275055	C	LMBR1-RP5-1121A15.3	7	156712603	T	{'ENSG00000206938', 'ENSG00000105983', 'ENSG00000230033'}
rs80100585	C	RP5-1121A15.3	7	156735034	T	ENSG00000230033
rs4716661	C	RP5-1121A15.3	7	156736705	T	ENSG00000230033
rs73172021	C	RP5-1121A15.3	7	156737328	T	ENSG00000230033
rs6952214	A	NOM1	7	156742796	C	ENSG00000146909
rs11979077	A	NOM1	7	156749036	G	ENSG00000146909
rs188187605	G	NOM1	7	156756966	T	ENSG00000146909
rs1558428	G	NOM1-MNX1	7	156781185	T	{'ENSG00000130675', 'ENSG00000235029', 'ENSG00000146909'}
rs887609	A	MNX1-AS2	7	156794983	G	ENSG00000235029
rs13221118	A	MNX1-AS1	7	156800622	G	ENSG00000243479
rs6954467	C	MNX1	7	156804728	G	ENSG00000130675
rs12534764	A	MNX1-AS1-RP4-639J15.1	7	156841762	G	{'ENSG00000243479', 'ENSG00000236102'}
rs111982182	C	RP4-639J15.1	7	156848328	T	ENSG00000236102
rs6953995	C	RP4-639J15.1-RP4-639J15.2	7	156869431	T	{'ENSG00000236102', 'ENSG00000229365'}
rs6966038	A	RP4-639J15.2	7	156880398	G	ENSG00000229365
rs6943214	C	RP4-639J15.2-AC006967.1	7	156897590	T	{'ENSG00000269446', 'ENSG00000229365'}
rs6962869	A	RP4-639J15.2-AC006967.1	7	156897622	G	{'ENSG00000269446', 'ENSG00000229365'}
rs724689	C	AC006967.1	7	156899420	T	ENSG00000269446
rs182946303	C	AC006967.1	7	156901378	T	ENSG00000269446
rs77842285	C	AC006967.1	7	156907797	T	ENSG00000269446
rs17837717	A	AC006967.1-UBE3C	7	156917199	G	{'ENSG00000225224', 'ENSG00000236018', 'ENSG00000009335', 'ENSG00000269446', 'ENSG00000224629'}
rs7786095	A	RP4-814D15.2	7	156983847	G	ENSG00000225224
rs2366214	A	RP4-814D15.1	7	156992461	G	ENSG00000236018
rs1182444	A	UBE3C	7	157024510	G	ENSG00000009335
rs929354	C	UBE3C	7	157045557	T	ENSG00000009335
rs55730101	G	RP5-1142J19.2	7	157052511	T	ENSG00000224629
rs58897972	C	RP5-1142J19.2	7	157057179	T	ENSG00000224629
rs3757827	C	RP5-1142J19.2	7	157058216	T	ENSG00000224629
rs181412880	C	UBE3C-RP5-1142J19.1	7	157067503	T	{'ENSG00000225224', 'ENSG00000236018', 'ENSG00000229660', 'ENSG00000009335', 'ENSG00000224629'}
rs183984660	C	UBE3C-RP5-1142J19.1	7	157067512	T	{'ENSG00000225224', 'ENSG00000236018', 'ENSG00000229660', 'ENSG00000009335', 'ENSG00000224629'}
rs1182408	C	UBE3C-RP5-1142J19.1	7	157067695	T	{'ENSG00000225224', 'ENSG00000236018', 'ENSG00000229660', 'ENSG00000009335', 'ENSG00000224629'}
rs1182425	A	RP5-1142J19.1	7	157077440	G	ENSG00000229660
rs190210111	C	RP5-1142J19.1-RN7SL142P	7	157085359	T	{'ENSG00000266453', 'ENSG00000229660'}
rs115248900	G	RP5-1142J19.1-RN7SL142P	7	157089051	T	{'ENSG00000266453', 'ENSG00000229660'}
rs71538013	A	RP5-1142J19.1-RN7SL142P	7	157090813	G	{'ENSG00000266453', 'ENSG00000229660'}
rs536654528	T	RP5-1142J19.1-RN7SL142P	7	157092420	TGTGTGTG	{'ENSG00000266453', 'ENSG00000229660'}
rs6942806	C	RN7SL142P	7	157103093	T	ENSG00000266453
rs138328943	C	RN7SL142P-DNAJB6	7	157119602	T	{'ENSG00000266453', 'ENSG00000105993'}
rs138018732	A	DNAJB6	7	157145422	C	ENSG00000105993
rs2159730	C	DNAJB6	7	157213396	T	ENSG00000105993
rs917740	A	DNAJB6-AC006372.4	7	157252849	G	{'ENSG00000234210', 'ENSG00000105993'}
rs10949651	A	DNAJB6-AC006372.4	7	157253090	G	{'ENSG00000234210', 'ENSG00000105993'}
rs11766634	G	AC006372.4	7	157258376	T	ENSG00000234210
rs17837769	C	AC006372.4	7	157285765	T	ENSG00000234210
rs887626	C	AC006372.5	7	157289684	T	ENSG00000223872
rs2302448	C	AC006372.6	7	157306152	T	ENSG00000233191
rs78077746	A	AC006372.6	7	157307833	G	ENSG00000233191
rs1052265	C	AC006372.6	7	157311576	T	ENSG00000233191
rs12667788	C	AC006372.6	7	157312680	T	ENSG00000233191
rs12670182	C	AC006372.1	7	157316165	T	ENSG00000236669
rs221231	C	AC006372.1	7	157321535	T	ENSG00000236669
rs221242	A	AC006372.1	7	157324591	C	ENSG00000236669
rs141248590	C	MIR153-2	7	157364440	G	ENSG00000207960
rs76265237	C	MIR153-2	7	157371453	T	ENSG00000207960
rs10249676	A	AC005481.5	7	157412024	G	ENSG00000222012
rs139360559	C	AC006003.3	7	157527933	T	ENSG00000231515
rs116894029	G	AC006003.3	7	157530042	T	ENSG00000231515
rs62476404	C	AC006003.3	7	157533858	T	ENSG00000231515
rs1529839	A	AC011899.9	7	157643516	G	ENSG00000233038
rs13236379	C	AC011899.9	7	157644457	G	ENSG00000233038
rs7804625	C	RP11-452C13.1	7	157658173	T	ENSG00000272839
rs78729453	C	RP11-452C13.1	7	157658638	T	ENSG00000272839
rs7788108	A	RP11-452C13.1	7	157658696	C	ENSG00000272839
rs75443455	C	PTPRN2	7	157735954	G	ENSG00000155093
rs4716881	A	AC011899.10	7	157817047	G	ENSG00000231980
rs73169795	C	AC011899.10	7	157818754	T	ENSG00000231980
rs118028841	C	PTPRN2	7	157920046	T	ENSG00000155093
rs140482105	C	MIR595	7	158321067	T	ENSG00000207637
rs117153983	G	MIR595	7	158323329	T	ENSG00000207637
rs10232620	C	MIR595	7	158327239	T	ENSG00000207637
rs114989982	A	LINC01022	7	158379735	C	ENSG00000232715
rs147099529	A	LINC01022	7	158381883	G	ENSG00000232715
rs1921303	A	LINC01022	7	158388660	C	ENSG00000232715
rs10282323	C	MIR5707-THAP5P1	7	158395372	T	{'ENSG00000265598', 'ENSG00000224324'}
rs10258944	A	MIR5707-THAP5P1	7	158400100	G	{'ENSG00000265598', 'ENSG00000224324'}
rs7800606	A	THAP5P1	7	158413993	G	ENSG00000224324
rs80353907	A	NCAPG2	7	158470826	G	ENSG00000146918
rs117203914	C	NCAPG2	7	158473311	T	ENSG00000146918
rs187542564	A	NCAPG2	7	158486086	G	ENSG00000146918
rs370726250	C	NCAPG2-AC019084.7	7	158505758	T	{'ENSG00000228030', 'ENSG00000146918'}
rs11971680	G	AC019084.7	7	158508980	T	ENSG00000228030
rs34711470	A	AC019084.7	7	158511611	G	ENSG00000228030
rs12698277	C	AC019084.7	7	158515660	T	ENSG00000228030
rs74742946	C	AC019084.7-ESYT2	7	158518439	T	{'ENSG00000117868', 'ENSG00000228030'}
rs28735374	C	AC019084.7-ESYT2	7	158518556	T	{'ENSG00000117868', 'ENSG00000228030'}
rs35296813	C	ESYT2	7	158534773	T	ENSG00000117868
rs148341716	C	ESYT2-WDR60	7	158636075	T	{'ENSG00000117868', 'ENSG00000126870'}
rs77270021	C	ESYT2-WDR60	7	158643039	T	{'ENSG00000117868', 'ENSG00000126870'}
rs2657363	C	WDR60	7	158684273	T	ENSG00000126870
rs187792	C	WDR60-LINC00689	7	158770822	T	{'ENSG00000106018', 'ENSG00000126870', 'ENSG00000231419'}
rs78201518	C	LINC00689	7	158795266	T	ENSG00000231419
rs62485824	A	LINC00689	7	158814908	G	ENSG00000231419
rs78028911	A	VIPR2	7	158852932	AC	ENSG00000106018
rs2540350	A	VIPR2	7	158862083	G	ENSG00000106018
rs6459919	A	VIPR2	7	158871190	G	ENSG00000106018
rs142049330	A	VIPR2-PIP5K1P2	7	158958192	G	{'ENSG00000229435', 'ENSG00000106018'}
rs17523801	A	VIPR2-PIP5K1P2	7	159009056	G	{'ENSG00000229435', 'ENSG00000106018'}
rs17524169	C	PIP5K1P2	7	159023705	T	ENSG00000229435
rs11980552	C	PIP5K1P2-CHR_END	7	159053609	T	{'ENSG00000229435'}
rs10226783	A	PIP5K1P2-CHR_END	7	159054802	G	{'ENSG00000229435'}
rs17744505	G	ZNF596	8	179693	T	ENSG00000172748
rs12676364	A	RPL23AP53	8	185300	G	ENSG00000223508
rs2906328	A	RP5-855D21.1	8	187639	G	ENSG00000272240
rs151160056	C	RP5-855D21.1	8	189302	T	ENSG00000272240
rs10488368	A	ZNF596	8	190568	G	ENSG00000172748
rs9314442	A	RP5-855D21.2	8	191226	G	ENSG00000273402
rs2906338	A	ZNF596-RP11-63E5.1	8	202842	C	{'ENSG00000172748', 'ENSG00000273402', 'ENSG00000272812', 'ENSG00000272240', 'ENSG00000254104'}
rs145135628	A	ZNF596-RP11-63E5.1	8	203013	G	{'ENSG00000172748', 'ENSG00000273402', 'ENSG00000272812', 'ENSG00000272240', 'ENSG00000254104'}
rs146610407	C	ZNF596-RP11-63E5.1	8	203729	T	{'ENSG00000172748', 'ENSG00000273402', 'ENSG00000272812', 'ENSG00000272240', 'ENSG00000254104'}
rs7835919	C	ZNF596-RP11-63E5.1	8	209152	T	{'ENSG00000172748', 'ENSG00000273402', 'ENSG00000272812', 'ENSG00000272240', 'ENSG00000254104'}
rs185319563	A	RP11-63E5.1	8	212797	C	ENSG00000254104
rs56842430	A	RP11-63E5.1-RP11-63E5.6	8	227959	G	{'ENSG00000249868', 'ENSG00000254104'}
rs117802436	C	RP11-63E5.6	8	277424	T	ENSG00000249868
rs17744873	A	RP11-63E5.6-FAM87A	8	296203	G	{'ENSG00000249868', 'ENSG00000182366'}
rs17064429	A	FAM87A	8	331630	G	ENSG00000182366
rs117601151	G	FAM87A-FBXO25	8	343482	T	{'ENSG00000272293', 'ENSG00000182366', 'ENSG00000147364'}
rs7001249	A	FAM87A-FBXO25	8	344356	C	{'ENSG00000272293', 'ENSG00000182366', 'ENSG00000147364'}
rs1542220	C	FAM87A-FBXO25	8	348038	T	{'ENSG00000272293', 'ENSG00000182366', 'ENSG00000147364'}
rs17665364	C	FBXO25	8	365789	T	ENSG00000147364
rs2053789	A	RP11-91J19.3	8	401659	G	ENSG00000272293
rs7840735	C	RP11-91J19.4	8	423235	T	ENSG00000272005
rs1760	A	TDRP	8	442079	G	ENSG00000180190
rs756876166	G	TDRP-ERICH1	8	516262	T	{'ENSG00000254207', 'ENSG00000237647', 'ENSG00000104714', 'ENSG00000180190'}
rs564338303	A	ERICH1	8	628109	G	ENSG00000104714
rs150264543	C	ERICH1	8	636871	T	ENSG00000104714
rs77271605	C	ERICH1	8	640201	T	ENSG00000104714
rs10094564	A	RP11-43A14.1	8	673561	G	ENSG00000254207
rs78003987	C	RP11-43A14.1	8	675038	G	ENSG00000254207
rs7462117	C	ERICH1-AS1	8	779420	T	ENSG00000237647
rs75666896	C	ERICH1-AS1	8	924984	T	ENSG00000237647
rs186945811	C	CTD-2281E23.2	8	1122227	T	ENSG00000254269
rs147988121	C	CTD-2281E23.2	8	1169041	T	ENSG00000254269
rs7010424	C	CTD-2281E23.3	8	1203431	T	ENSG00000254160
rs9693377	C	CTD-2281E23.2	8	1209147	T	ENSG00000254269
rs11779237	C	CTD-2281E23.2-CTD-2281E23.1	8	1227665	T	{'ENSG00000254160', 'ENSG00000254269', 'ENSG00000253640'}
rs17747688	C	CTD-2281E23.1	8	1247317	T	ENSG00000253640
rs117871550	A	CTD-2281E23.1-AF067845.1	8	1261939	G	{'ENSG00000260721', 'ENSG00000253640'}
rs73670775	C	CTD-2281E23.1-AF067845.1	8	1291256	G	{'ENSG00000260721', 'ENSG00000253640'}
rs17063860	A	CTD-2281E23.1-AF067845.1	8	1309126	G	{'ENSG00000260721', 'ENSG00000253640'}
rs73670788	C	AF067845.1	8	1312012	G	ENSG00000260721
rs3793407	C	AF067845.1	8	1316970	G	ENSG00000260721
rs17828023	A	AF067845.1-DLGAP2	8	1416250	C	{'ENSG00000260721', 'ENSG00000253267', 'ENSG00000198010'}
rs4876086	C	DLGAP2	8	1483050	T	ENSG00000198010
rs2956914	G	RP11-666I19.2	8	1512571	T	ENSG00000253267
rs115653116	A	RP11-666I19.2	8	1550073	G	ENSG00000253267
rs145787009	A	DLGAP2-CTD-2336O2.2	8	1672963	G	{'ENSG00000253267', 'ENSG00000254265', 'ENSG00000198010'}
rs2957063	C	CTD-2336O2.2	8	1679575	T	ENSG00000254265
rs4876132	C	CTD-2336O2.2-CLN8	8	1690346	T	{'ENSG00000253982', 'ENSG00000182372', 'ENSG00000254265'}
rs141691216	C	CTD-2336O2.2-CLN8	8	1693886	T	{'ENSG00000253982', 'ENSG00000182372', 'ENSG00000254265'}
rs4242539	A	CTD-2336O2.2-CLN8	8	1694236	G	{'ENSG00000253982', 'ENSG00000182372', 'ENSG00000254265'}
rs6558530	A	CTD-2336O2.1	8	1706207	G	ENSG00000253982
rs7846610	C	CTD-2336O2.1	8	1706675	T	ENSG00000253982
rs6558533	A	CLN8	8	1709918	G	ENSG00000182372
rs114280042	C	CLN8	8	1737121	T	ENSG00000182372
rs11986414	A	CLN8-MIR596	8	1746950	G	{'ENSG00000253982', 'ENSG00000207826', 'ENSG00000182372'}
rs4875960	A	CLN8-MIR596	8	1748166	G	{'ENSG00000253982', 'ENSG00000207826', 'ENSG00000182372'}
rs556715326	C	CLN8-MIR596	8	1754051	T	{'ENSG00000253982', 'ENSG00000207826', 'ENSG00000182372'}
rs150711293	C	MIR596	8	1761293	T	ENSG00000207826
rs117522150	C	MIR596	8	1766762	T	ENSG00000207826
rs17064321	C	ARHGEF10	8	1809895	T	ENSG00000104728
rs116337300	C	ARHGEF10-KBTBD11-OT1	8	1914551	T	{'ENSG00000270988', 'ENSG00000253696', 'ENSG00000104728', 'ENSG00000253764', 'ENSG00000176595'}
rs4876265	A	KBTBD11-OT1	8	1916347	C	ENSG00000253696
rs73184722	G	RP11-439C15.4	8	1923512	T	ENSG00000253764
rs11782830	G	RP11-439C15.4	8	1926880	T	ENSG00000253764
rs13271843	C	RP11-439C15.4	8	1926958	T	ENSG00000253764
rs6983226	A	KBTBD11	8	1957170	C	ENSG00000176595
rs73184767	A	KBTBD11-RP11-1049H7.2	8	1971685	G	{'ENSG00000176595', 'ENSG00000253805', 'ENSG00000270988'}
rs6558582	C	RP11-1049H7.2	8	1982626	T	ENSG00000253805
rs549945205	T	RP11-1049H7.2	8	1986026	C	ENSG00000253805
rs117256109	A	MYOM2	8	2023502	T	ENSG00000036448
rs142835525	C	MYOM2	8	2054361	T	ENSG00000036448
rs193024229	C	MYOM2-AC133633.2	8	2133745	T	{'ENSG00000036448', 'ENSG00000253444'}
rs550785509	C	MYOM2-AC133633.2	8	2147323	T	{'ENSG00000036448', 'ENSG00000253444'}
rs6558659	T	AC133633.2	8	2350283	G	ENSG00000253444
rs150468432	A	AC133633.2	8	2366258	C	ENSG00000253444
rs3849846	C	AC133633.2	8	2369299	T	ENSG00000253444
rs4875828	G	AC133633.1	8	2378707	T	ENSG00000253855
rs10113359	A	AC133633.1-RP11-378A12.1	8	2407398	G	{'ENSG00000249694', 'ENSG00000253855'}
rs1483809	G	RP11-378A12.1	8	2449499	T	ENSG00000249694
rs12675079	A	RP11-378A12.1-RP11-134O21.1	8	2491024	G	{'ENSG00000253853', 'ENSG00000249694', 'ENSG00000254319'}
rs4074184	T	RP11-134O21.1	8	2519571	G	ENSG00000254319
rs6998176	C	RP11-134O21.1	8	2535900	G	ENSG00000254319
rs73175181	T	RP11-134O21.1	8	2549614	C	ENSG00000254319
rs79706383	C	GS1-57L11.1	8	2600706	T	ENSG00000253853
rs17833629	C	GS1-57L11.1	8	2617471	T	ENSG00000253853
rs7814325	C	GS1-57L11.1	8	2655994	T	ENSG00000253853
rs12550356	G	GS1-57L11.1-CSMD1	8	2726660	T	{'ENSG00000222546', 'ENSG00000183117', 'ENSG00000253162', 'ENSG00000254244', 'ENSG00000253853', 'ENSG00000264588'}
rs13280606	C	RP11-279L11.1	8	3228967	T	ENSG00000253162
rs900224	C	RNA5SP251	8	3561826	T	ENSG00000222546
rs4875777	A	CSMD1	8	3569431	C	ENSG00000183117
rs73177359	C	RN7SL872P	8	4255520	T	ENSG00000264588
rs2043811	C	PAICSP4	8	4649341	T	ENSG00000254244
rs79939987	C	PAICSP4	8	4650608	T	ENSG00000254244
rs7838821	A	CSMD1-RP11-221H10.1	8	4863394	C	{'ENSG00000222546', 'ENSG00000183117', 'ENSG00000253162', 'ENSG00000254244', 'ENSG00000264588', 'ENSG00000253262'}
rs56962615	C	RP11-221H10.1	8	4933615	T	ENSG00000253262
rs143499321	C	RP11-221H10.1-SNORA70	8	4952179	T	{'ENSG00000206661', 'ENSG00000253262'}
rs17435543	G	SNORA70	8	4982492	T	ENSG00000206661
rs11783719	G	SNORA70-RN7SL318P	8	4991311	T	{'ENSG00000206661', 'ENSG00000242079'}
rs11774681	C	SNORA70-RN7SL318P	8	4993943	T	{'ENSG00000206661', 'ENSG00000242079'}
rs73189843	C	RN7SL318P	8	5000915	T	ENSG00000242079
rs80260477	C	RN7SL318P-RP11-745K9.2	8	5029402	T	{'ENSG00000271248', 'ENSG00000242079'}
rs12674935	A	RP11-745K9.2	8	5314562	G	ENSG00000271248
rs372676772	C	RP11-745K9.2-RPL23AP54	8	5319395	G	{'ENSG00000240486', 'ENSG00000271248'}
rs7830702	G	RP11-745K9.2-RPL23AP54	8	5326520	T	{'ENSG00000240486', 'ENSG00000271248'}
rs10503306	C	RPL23AP54	8	5334148	T	ENSG00000240486
rs17353687	C	RPL23AP54	8	5336066	G	ENSG00000240486
rs117772331	A	RPL23AP54-RP5-991O23.1	8	5351281	G	{'ENSG00000240486', 'ENSG00000253510'}
rs28479738	A	RP5-991O23.1	8	5365991	G	ENSG00000253510
rs2057859	G	RP5-991O23.1-RP11-281H11.1	8	5507168	T	{'ENSG00000253510', 'ENSG00000254007'}
rs7821625	C	RP11-281H11.1	8	5513248	T	ENSG00000254007
rs17074910	G	RP11-281H11.1-RP11-728L1.1	8	5674826	T	{'ENSG00000254007', 'ENSG00000253571'}
rs113462282	G	RP11-728L1.1	8	5706781	T	ENSG00000253571
rs74836422	G	RP11-728L1.1	8	5709589	T	ENSG00000253571
rs2840492	A	RP11-728L1.1-RN7SKP159	8	5752056	G	{'ENSG00000222589', 'ENSG00000253571'}
rs17075088	A	RN7SKP159	8	5765940	C	ENSG00000222589
rs17075117	A	RN7SKP159	8	5770873	G	ENSG00000222589
rs4875659	G	RN7SKP159-RP11-158A14.1	8	5815704	T	{'ENSG00000222589', 'ENSG00000253189'}
rs76866257	C	RP11-158A14.1	8	5896916	T	ENSG00000253189
rs17076034	A	RP11-124B13.1	8	5957456	G	ENSG00000253880
rs2916688	A	RP11-124B13.1-RP11-115C21.2	8	6221561	C	{'ENSG00000147316', 'ENSG00000253880', 'ENSG00000246089'}
rs1550696	A	RP11-115C21.2	8	6266957	G	ENSG00000246089
rs2442497	C	RP11-115C21.4	8	6326748	T	ENSG00000253550
rs148265541	G	ANGPT2	8	6358665	T	ENSG00000091879
rs2515437	C	MCPH1	8	6377141	G	ENSG00000147316
rs3020248	A	MCPH1	8	6452557	G	ENSG00000147316
rs35427053	A	CTD-2541M15.3	8	6469090	C	ENSG00000271743
rs13276344	A	CTD-2541M15.3	8	6471526	G	ENSG00000271743
rs11998083	C	CTD-2541M15.3	8	6473118	T	ENSG00000271743
rs2013938	A	CTD-2541M15.3	8	6475904	G	ENSG00000271743
rs115668933	C	CTD-2541M15.4	8	6499196	T	ENSG00000271927
rs71525749	C	CTD-2541M15.4	8	6501815	T	ENSG00000271927
rs17077835	C	CTD-2541M15.1	8	6529048	T	ENSG00000249898
rs73661465	A	MIR4659B	8	6598162	G	ENSG00000266038
rs140420669	A	MIR4659B	8	6600769	T	ENSG00000266038
rs151257161	A	MIR4659B	8	6606313	G	ENSG00000266038
rs2911971	C	MIR4659B	8	6607634	G	ENSG00000266038
rs118083121	C	AGPAT5	8	6615608	G	ENSG00000155189
rs17078102	A	AGPAT5-XKR5	8	6634008	C	{'ENSG00000186530', 'ENSG00000266038', 'ENSG00000155189', 'ENSG00000245857'}
rs9773025	A	XKR5	8	6674458	G	ENSG00000186530
rs11989153	C	GS1-24F4.2	8	6709095	T	ENSG00000245857
rs138473559	C	DEFB1	8	6725624	T	ENSG00000164825
rs45613938	C	DEFB1	8	6735085	G	ENSG00000164825
rs139732398	C	GS1-24F4.2-GS1-24F4.1	8	6750186	T	{'ENSG00000250752', 'ENSG00000164825', 'ENSG00000245857'}
rs2741061	C	GS1-24F4.1	8	6759570	G	ENSG00000250752
rs2738142	A	GS1-24F4.1	8	6760558	G	ENSG00000250752
rs2702897	A	GS1-24F4.1-DEFA6	8	6767161	C	{'ENSG00000164822', 'ENSG00000250752'}
rs45479905	C	DEFA6	8	6783479	T	ENSG00000164822
rs2738116	A	DEFA6	8	6786417	G	ENSG00000164822
rs6990786	A	DEFA6	8	6788172	G	ENSG00000164822
rs73195966	A	GS1-24F4.3	8	6789736	G	ENSG00000254625
rs45482601	C	DEFA4	8	6796611	T	ENSG00000164821
rs3888293	A	DEFA4	8	6799565	C	ENSG00000164821
rs56136595	C	DEFA4-DEFA8P	8	6800861	T	{'ENSG00000164821', 'ENSG00000223629'}
rs2981398	A	DEFA4-DEFA8P	8	6801712	G	{'ENSG00000164821', 'ENSG00000223629'}
rs2741658	C	DEFA8P	8	6811559	T	ENSG00000223629
rs2738078	A	DEFA9P	8	6817024	G	ENSG00000233238
rs117455233	A	DEFA10P	8	6827394	C	ENSG00000233531
rs2738130	G	DEFA10P	8	6828116	T	ENSG00000233531
rs151158890	C	DEFA3	8	6876195	T	ENSG00000239839
rs559044855	C	DEFA3	8	6878545	G	ENSG00000239839
rs7826487	A	DEFA3-DEFA11P	8	6880925	G	{'ENSG00000239839', 'ENSG00000234178'}
rs9774483	A	DEFA11P	8	6883291	G	ENSG00000234178
rs13275347	C	DEFA11P	8	6890354	T	ENSG00000234178
rs4358823	A	DEFA7P	8	6898731	G	ENSG00000206042
rs12674660	C	DEFA7P	8	6900130	T	ENSG00000206042
rs6999181	A	DEFA7P-DEFA5	8	6904509	G	{'ENSG00000206042', 'ENSG00000164816'}
rs142113006	C	DEFA7P-DEFA5	8	6906471	T	{'ENSG00000206042', 'ENSG00000164816'}
rs4841824	A	DEFA7P-DEFA5	8	6906789	G	{'ENSG00000206042', 'ENSG00000164816'}
rs79759383	G	DEFA5	8	6910835	T	ENSG00000164816
rs149034020	C	DEFA5	8	6911051	T	ENSG00000164816
rs12680095	A	DEFA5	8	6911408	G	ENSG00000164816
rs12678765	C	DEFA5-AF238378.7	8	6928074	T	{'ENSG00000255273', 'ENSG00000164816'}
rs56019613	G	DEFA5-AF238378.7	8	6932374	T	{'ENSG00000255273', 'ENSG00000164816'}
rs144851675	A	AF238378.7	8	6936758	G	ENSG00000255273
rs140924888	A	AF238378.7	8	6938127	G	ENSG00000255273
rs34103999	A	AF238378.7	8	6939700	G	ENSG00000255273
rs113383010	C	AF238378.7	8	6940085	G	ENSG00000255273
rs34564790	G	AF238378.7-AF228730.8	8	6947009	A	{'ENSG00000234120', 'ENSG00000255273'}
rs140090537	C	AF228730.8	8	6969030	T	ENSG00000234120
rs4841841	A	AF228730.1	8	6970139	C	ENSG00000216206
rs7388463	C	AF228730.8	8	6974050	T	ENSG00000234120
rs17080202	A	RPS3AP30	8	6982980	G	ENSG00000228744
rs139366001	C	RPS3AP30	8	6984898	T	ENSG00000228744
rs13268267	A	RPS3AP30-AF228730.12	8	6986241	C	{'ENSG00000254683', 'ENSG00000228744'}
rs145471131	G	RPS3AP30-AF228730.12	8	6994982	T	{'ENSG00000254683', 'ENSG00000228744'}
rs138348666	C	AF228730.12-AF228730.7	8	7009734	T	{'ENSG00000230106', 'ENSG00000254683'}
rs34151104	G	FAM66B	8	7155219	T	ENSG00000215374
rs115410552	C	ZNF705G	8	7214821	T	ENSG00000215372
rs117582310	C	DEFB108P2	8	7236881	T	ENSG00000215371
rs143791658	C	ZNF705G	8	7240709	T	ENSG00000215372
rs143006826	G	ZNF705G	8	7244867	T	ENSG00000215372
rs371541638	A	HSPD1P3	8	7274004	G	ENSG00000255128
rs187997247	G	FAM86B3P	8	8089739	T	ENSG00000173295
rs2980442	A	FAM86B3P	8	8097217	G	ENSG00000173295
rs2955587	A	ALG1L13P	8	8098079	G	ENSG00000253981
rs115149116	A	ALG1L13P	8	8101239	G	ENSG00000253981
rs62495146	C	FAM86B3P	8	8101684	T	ENSG00000173295
rs62495147	C	ALG1L13P	8	8104446	G	ENSG00000253981
rs2948300	C	ALG1L13P	8	8106508	T	ENSG00000253981
rs78167152	C	FAM86B3P-SGK223	8	8112673	T	{'ENSG00000182319', 'ENSG00000173295', 'ENSG00000253981'}
rs13280051	A	SGK223	8	8231691	G	ENSG00000182319
rs2945880	A	SGK223-CTA-398F10.1	8	8254590	G	{'ENSG00000182319', 'ENSG00000253505'}
rs2945861	A	CTA-398F10.1	8	8283667	G	ENSG00000253505
rs7830429	C	CTA-398F10.1-CTA-398F10.2	8	8295058	T	{'ENSG00000253505', 'ENSG00000254153'}
rs75397268	C	CTA-398F10.2	8	8313256	T	ENSG00000254153
rs2921060	A	CTA-398F10.2	8	8317817	C	ENSG00000254153
rs76882315	A	CTA-398F10.2-CTD-3023L14.3	8	8358168	G	{'ENSG00000253774', 'ENSG00000253343', 'ENSG00000254153'}
rs11777086	G	CTA-398F10.2-CTD-3023L14.3	8	8384479	T	{'ENSG00000253774', 'ENSG00000253343', 'ENSG00000254153'}
rs75359033	A	CTD-3023L14.3	8	8409305	G	ENSG00000253343
rs13272989	C	CTD-3023L14.1	8	8414498	T	ENSG00000253774
rs1986346	C	CTD-3023L14.2	8	8426753	T	ENSG00000253130
rs7814646	A	CTD-3023L14.2-RN7SL178P	8	8433360	C	{'ENSG00000253130', 'ENSG00000263616'}
rs11784527	A	CTD-3023L14.2-RN7SL178P	8	8433584	C	{'ENSG00000253130', 'ENSG00000263616'}
rs4268132	A	RN7SL178P	8	8444891	G	ENSG00000263616
rs62494897	A	RN7SL178P-AC087269.2	8	8455634	C	{'ENSG00000264445', 'ENSG00000263616'}
rs2948587	C	RN7SL178P-AC087269.2	8	8456563	T	{'ENSG00000264445', 'ENSG00000263616'}
rs1879960	A	RN7SL178P-AC087269.2	8	8482687	G	{'ENSG00000264445', 'ENSG00000263616'}
rs137974992	C	AC087269.2	8	8488531	T	ENSG00000264445
rs11784048	C	AC087269.2	8	8494394	G	ENSG00000264445
rs201677927	G	AC087269.2	8	8495322	T	ENSG00000264445
rs870167	A	AC087269.2-CLDN23	8	8498803	G	{'ENSG00000253958', 'ENSG00000176305', 'ENSG00000264445'}
rs2280560	C	CLDN23	8	8560602	T	ENSG00000253958
rs13248213	C	CLDN23	8	8563138	T	ENSG00000253958
rs885000	G	CLDN23-RP11-211C9.1	8	8568875	T	{'ENSG00000253958', 'ENSG00000176305', 'ENSG00000254367'}
rs117302514	C	CLDN23-RP11-211C9.1	8	8570390	T	{'ENSG00000253958', 'ENSG00000176305', 'ENSG00000254367'}
rs484074	C	RP11-211C9.1	8	8606482	T	ENSG00000254367
rs60315134	A	MFHAS1	8	8670599	G	ENSG00000147324
rs11784052	C	MFHAS1	8	8671962	T	ENSG00000147324
rs332016	C	RNU6-682P	8	8756186	T	ENSG00000200713
rs75441123	C	RNU6-682P	8	8756586	T	ENSG00000200713
rs1077951	C	RNU6-682P	8	8758058	T	ENSG00000200713
rs184605115	C	RNU6-682P-RP11-62H7.3	8	8779919	T	{'ENSG00000270966', 'ENSG00000200713'}
rs113592314	C	RP11-62H7.3	8	8786654	T	ENSG00000270966
rs17700611	A	RP11-62H7.3	8	8793654	G	ENSG00000270966
rs6999615	G	RP11-62H7.3-RP11-62H7.2	8	8799128	T	{'ENSG00000207244', 'ENSG00000233609', 'ENSG00000270966'}
rs79459706	G	SNORA70	8	8820429	T	ENSG00000207244
rs73662248	C	RP11-62H7.2	8	8829544	G	ENSG00000233609
rs12681075	A	RP11-62H7.2-ERI1	8	8845487	G	{'ENSG00000252543', 'ENSG00000207244', 'ENSG00000233609', 'ENSG00000104626', 'ENSG00000239078', 'ENSG00000263407'}
rs4472520	A	RP11-62H7.2-ERI1	8	8849443	C	{'ENSG00000252543', 'ENSG00000207244', 'ENSG00000233609', 'ENSG00000104626', 'ENSG00000239078', 'ENSG00000263407'}
rs2956243	A	ERI1	8	8864834	G	ENSG00000104626
rs2979269	A	MIR4660	8	8901140	G	ENSG00000263407
rs183758281	C	MIR4660	8	8901466	T	ENSG00000263407
rs2100021	G	U3	8	8912705	T	ENSG00000252543
rs151067443	A	U3	8	8917376	G	ENSG00000252543
rs13258661	C	U3	8	8918068	T	ENSG00000252543
rs150678203	C	U3	8	8920588	G	ENSG00000252543
rs10091937	G	RNU7-55P	8	8928729	T	ENSG00000239078
rs73197740	C	ERI1	8	8957096	T	ENSG00000104626
rs1445493	C	ERI1-PPP1R3B	8	8981363	T	{'ENSG00000252543', 'ENSG00000104626', 'ENSG00000239078', 'ENSG00000254340', 'ENSG00000173281', 'ENSG00000263407'}
rs182707146	G	ERI1-PPP1R3B	8	8982474	T	{'ENSG00000252543', 'ENSG00000104626', 'ENSG00000239078', 'ENSG00000254340', 'ENSG00000173281', 'ENSG00000263407'}
rs17653841	A	PPP1R3B	8	8998022	G	ENSG00000173281
rs79851754	A	RP11-10A14.3	8	9002997	G	ENSG00000254340
rs330937	C	RP11-10A14.4	8	9016482	G	ENSG00000253426
rs62494425	A	RP11-10A14.6	8	9036108	G	ENSG00000253252
rs77387259	A	RP11-10A14.6	8	9043925	C	ENSG00000253252
rs11249907	A	RP11-10A14.6	8	9043952	C	ENSG00000253252
rs6601292	A	RP11-10A14.5	8	9049784	G	ENSG00000248538
rs4841109	A	RP11-10A14.5-RP11-10A14.8	8	9069748	G	{'ENSG00000248538', 'ENSG00000254091'}
rs2929313	C	RP11-10A14.5-RP11-10A14.8	8	9080029	T	{'ENSG00000248538', 'ENSG00000254091'}
rs330048	A	RP11-10A14.8	8	9087278	C	ENSG00000254091
rs74446481	A	RP11-10A14.8	8	9092323	G	ENSG00000254091
rs17656431	C	RP11-10A14.8-RP11-115J16.1	8	9100576	T	{'ENSG00000254237', 'ENSG00000207415', 'ENSG00000254235', 'ENSG00000201815', 'ENSG00000253887', 'ENSG00000253735', 'ENSG00000254091'}
rs4841112	C	RP11-10A14.7	8	9112572	T	ENSG00000253887
rs149113790	C	RNU6-1151P	8	9141509	T	ENSG00000207415
rs1461729	A	RP11-115J16.1	8	9187242	G	ENSG00000254235
rs4841138	C	RP11-115J16.3	8	9208394	T	ENSG00000253735
rs12546198	A	RNU6-526P	8	9231661	G	ENSG00000201815
rs7813736	A	RP11-115J16.2	8	9253795	C	ENSG00000254237
rs569676413	C	RP11-115J16.2-RP11-375N15.1	8	9303689	G	{'ENSG00000254237', 'ENSG00000249050'}
rs192663860	A	RP11-115J16.2-RP11-375N15.1	8	9304840	C	{'ENSG00000254237', 'ENSG00000249050'}
rs113778619	C	RP11-115J16.2-RP11-375N15.1	8	9304912	T	{'ENSG00000254237', 'ENSG00000249050'}
rs17150087	A	RP11-375N15.1	8	9318404	G	ENSG00000249050
rs17732481	C	RP11-375N15.1-RP11-375N15.2	8	9335647	T	{'ENSG00000173273', 'ENSG00000272267', 'ENSG00000249050'}
rs10111980	C	RP11-375N15.2	8	9418167	T	ENSG00000272267
rs182434575	C	RP11-1081K18.1	8	9512975	T	ENSG00000253697
rs74389651	G	TNKS	8	9524133	T	ENSG00000173273
rs79358565	C	TNKS	8	9558806	T	ENSG00000173273
rs117216148	A	MIR597	8	9602168	G	ENSG00000207701
rs28628454	A	TNKS-snoU13	8	9671623	C	{'ENSG00000207701', 'ENSG00000239065', 'ENSG00000253697', 'ENSG00000173273'}
rs12680442	C	snoU13	8	9722954	T	ENSG00000239065
rs78628678	G	snoU13	8	9725230	T	ENSG00000239065
rs35241117	C	snoU13-LINC00599	8	9737663	T	{'ENSG00000239065', 'ENSG00000253230'}
rs13251691	C	snoU13-LINC00599	8	9739627	T	{'ENSG00000239065', 'ENSG00000253230'}
rs145587246	C	LINC00599	8	9752766	G	ENSG00000253230
rs117422842	C	LINC00599	8	9758948	T	ENSG00000253230
rs141562234	G	LINC00599	8	9763831	T	ENSG00000253230
rs56280384	C	LINC00599	8	9764374	T	ENSG00000253230
rs79444624	C	LINC00599-snoU13	8	9768880	T	{'ENSG00000253230', 'ENSG00000238496'}
rs11780704	A	LINC00599-snoU13	8	9781262	C	{'ENSG00000253230', 'ENSG00000238496'}
rs74835799	A	snoU13	8	9784568	G	ENSG00000238496
rs7000335	A	snoU13-RP11-1E4.1	8	9864345	G	{'ENSG00000260093', 'ENSG00000238496'}
rs1980262	G	RP11-1E4.1	8	9906271	T	ENSG00000260093
rs814424	A	AC023385.1	8	9942924	G	ENSG00000221320
rs76600074	C	AC023385.1	8	9944967	T	ENSG00000221320
rs7832431	A	AC023385.1	8	9947661	C	ENSG00000221320
rs7832708	C	RP11-212F11.1	8	10190040	T	ENSG00000249848
rs7828605	A	MSRA	8	10210793	G	ENSG00000175806
rs10100203	C	RP11-981G7.1	8	10288461	T	ENSG00000261451
rs10102613	A	RP11-981G7.1-RP11-981G7.2	8	10315460	G	{'ENSG00000261451', 'ENSG00000253678', 'ENSG00000207128', 'ENSG00000253641'}
rs9329223	A	RNU6-729P	8	10331754	G	ENSG00000207128
rs7842777	G	RP11-981G7.2	8	10335032	T	ENSG00000253641
rs79599698	C	RNU6-729P	8	10335438	T	ENSG00000207128
rs12674796	G	RP11-981G7.3	8	10337909	T	ENSG00000253678
rs4380891	C	RP11-981G7.3	8	10338924	T	ENSG00000253678
rs71516577	A	RP11-981G7.6	8	10343743	C	ENSG00000272505
rs6601469	C	RP11-981G7.6	8	10343863	T	ENSG00000272505
rs117113087	C	PRSS51	8	10359592	G	ENSG00000253649
rs56225449	C	PRSS51	8	10365181	T	ENSG00000253649
rs4240650	A	PRSS55	8	10382465	C	ENSG00000184647
rs138574518	C	PRSS55	8	10410609	T	ENSG00000184647
rs187387380	A	PRSS55-RP1L1	8	10426238	G	{'ENSG00000263762', 'ENSG00000184647', 'ENSG00000212433', 'ENSG00000183638', 'ENSG00000171060'}
rs111452533	A	PRSS55-RP1L1	8	10427810	G	{'ENSG00000263762', 'ENSG00000184647', 'ENSG00000212433', 'ENSG00000183638', 'ENSG00000171060'}
rs187938887	C	RP1L1	8	10473566	T	ENSG00000183638
rs7814795	C	RP1L1	8	10519285	T	ENSG00000183638
rs117908061	C	MIR4286	8	10520024	T	ENSG00000263762
rs112013180	C	RNA5SP252	8	10539412	G	ENSG00000212433
rs7823200	A	RNA5SP252	8	10547758	C	ENSG00000212433
rs117643359	C	C8orf74	8	10552959	T	ENSG00000171060
rs10100265	A	CTD-2135J3.3	8	10633159	C	ENSG00000248896
rs9657541	C	SNORD112	8	10643164	T	ENSG00000252565
rs11250076	A	SOX7	8	10647823	G	ENSG00000171056
rs28710808	C	PINX1	8	10691310	T	ENSG00000254093
rs73531553	G	PINX1	8	10691348	T	ENSG00000254093
rs11250082	C	RP11-177H2.2	8	10703794	T	ENSG00000253695
rs4841456	A	RP11-177H2.2-XKR6	8	10721128	C	{'ENSG00000269918', 'ENSG00000255310', 'ENSG00000253695', 'ENSG00000254556', 'ENSG00000254936', 'ENSG00000171044', 'ENSG00000231965', 'ENSG00000207600', 'ENSG00000215346', 'ENSG00000254839'}
rs1367506	G	RP11-177H2.2-XKR6	8	10728306	T	{'ENSG00000269918', 'ENSG00000255310', 'ENSG00000253695', 'ENSG00000254556', 'ENSG00000254936', 'ENSG00000171044', 'ENSG00000231965', 'ENSG00000207600', 'ENSG00000215346', 'ENSG00000254839'}
rs2409667	A	RP11-177H2.2-XKR6	8	10729623	G	{'ENSG00000269918', 'ENSG00000255310', 'ENSG00000253695', 'ENSG00000254556', 'ENSG00000254936', 'ENSG00000171044', 'ENSG00000231965', 'ENSG00000207600', 'ENSG00000215346', 'ENSG00000254839'}
rs57327348	A	XKR6	8	10808687	T	ENSG00000171044
rs114319278	A	MIR598	8	10887740	C	ENSG00000207600
rs6601549	C	MIR598	8	10888135	G	ENSG00000207600
rs7839902	A	AF131215.6	8	10915209	G	ENSG00000254839
rs7016760	A	AF131215.6	8	10916523	G	ENSG00000254839
rs7000695	C	AF131215.9	8	10959666	T	ENSG00000269918
rs74995143	C	AF131215.2	8	10963780	T	ENSG00000255310
rs11984987	C	AF131215.2	8	10969820	T	ENSG00000255310
rs3736015	C	AF131215.5	8	10984294	T	ENSG00000215346
rs4841500	A	AF131215.3	8	10988275	G	ENSG00000254936
rs10282848	A	AF131215.4	8	10996667	G	ENSG00000254556
rs6986032	C	AF131215.1	8	11032240	T	ENSG00000231965
rs80019756	G	AF131215.1	8	11037014	T	ENSG00000231965
rs12547627	A	AF131215.8	8	11056412	C	ENSG00000270076
rs6996752	C	AF131215.8	8	11064269	T	ENSG00000270076
rs2409744	C	AF131215.8-LINC00529	8	11072549	T	{'ENSG00000236827', 'ENSG00000239315', 'ENSG00000270076'}
rs7814667	A	LINC00529	8	11105761	G	ENSG00000236827
rs2082775	G	RPL19P13	8	11110503	T	ENSG00000239315
rs6601578	A	CTC-493P15.2	8	11136604	G	ENSG00000249316
rs117348978	A	CTC-493P15.2	8	11141410	G	ENSG00000249316
rs3808518	G	CTC-493P15.2	8	11143272	T	ENSG00000249316
rs200170336	A	CTC-493P15.2	8	11144199	G	ENSG00000249316
rs76617956	A	AF131216.6	8	11168737	T	ENSG00000246477
rs12676613	A	AF131216.6	8	11170367	C	ENSG00000246477
rs978149	A	MTMR9	8	11173444	G	ENSG00000104643
rs7839307	A	AF131216.5	8	11198792	G	ENSG00000255020
rs148254971	A	AF131216.5	8	11207393	G	ENSG00000255020
rs117022547	A	AF131216.5	8	11208257	G	ENSG00000255020
rs2572373	A	TDH	8	11219308	T	ENSG00000154316
rs75364663	A	TDH	8	11227002	C	ENSG00000154316
rs141784342	C	RN7SL293P	8	11235693	T	ENSG00000242483
rs6997405	C	C8orf12	8	11247568	T	ENSG00000184608
rs10105588	A	RNU6-1084P	8	11253879	G	ENSG00000199368
rs3021511	A	FAM167A	8	11280885	G	ENSG00000154319
rs138554715	C	FAM167A	8	11324048	T	ENSG00000154319
rs2736340	C	FAM167A-BLK	8	11343973	T	{'ENSG00000269954', 'ENSG00000154319', 'ENSG00000255518', 'ENSG00000254774', 'ENSG00000136573', 'ENSG00000255354'}
rs2618463	A	BLK	8	11364138	G	ENSG00000136573
rs4841554	A	RP11-148O21.6	8	11408935	G	ENSG00000269954
rs116667277	G	RP11-148O21.6	8	11409382	T	ENSG00000269954
rs2255108	C	RP11-148O21.6	8	11411351	T	ENSG00000269954
rs6983727	C	RP11-148O21.3	8	11415812	T	ENSG00000254774
rs115058397	C	RP11-148O21.4	8	11417045	T	ENSG00000255518
rs10097015	C	RP11-148O21.2	8	11421384	T	ENSG00000255354
rs150315942	C	BLK-LINC00208	8	11427317	T	{'ENSG00000269954', 'ENSG00000255518', 'ENSG00000170983', 'ENSG00000254774', 'ENSG00000136573', 'ENSG00000255354'}
rs148756460	C	LINC00208	8	11432192	T	ENSG00000170983
rs10089414	A	LINC00208	8	11438612	G	ENSG00000170983
rs10106780	C	LINC00208-GATA4	8	11499542	T	{'ENSG00000170983', 'ENSG00000136574'}
rs4841588	G	C8orf49	8	11614225	T	ENSG00000255394
rs804287	C	C8orf49	8	11618311	T	ENSG00000255394
rs574399851	A	GATA4	8	11620847	G	ENSG00000136574
rs8191663	C	SUB1P1	8	11643459	T	ENSG00000227203
rs8191664	G	NEIL2	8	11643553	T	ENSG00000154328
rs67631516	C	SUB1P1	8	11646395	T	ENSG00000227203
rs73207239	A	RP11-297N6.4	8	11653821	C	ENSG00000255046
rs114508753	A	RP11-297N6.4	8	11654532	G	ENSG00000255046
rs2252567	C	FDFT1	8	11660916	T	ENSG00000079459
rs80051943	C	RP11-297N6.4	8	11663763	T	ENSG00000255046
rs1616534	C	FDFT1	8	11666451	T	ENSG00000079459
rs77145771	A	CTSB	8	11700896	G	ENSG00000164733
rs1692813	G	RP11-589N15.2	8	11704296	T	ENSG00000269899
rs2740594	A	RP11-589N15.2	8	11707174	G	ENSG00000269899
rs79698974	C	CTSB	8	11710396	T	ENSG00000164733
rs143345827	A	CTSB	8	11720466	C	ENSG00000164733
rs4841602	A	CTSB	8	11729422	G	ENSG00000164733
rs78699995	C	CTSB-RP11-589N15.1	8	11743064	T	{'ENSG00000255144', 'ENSG00000269899', 'ENSG00000164733'}
rs35043734	G	CTSB-RP11-589N15.1	8	11748038	T	{'ENSG00000255144', 'ENSG00000269899', 'ENSG00000164733'}
rs7013337	A	RP11-589N15.1-OR7E158P	8	11766008	G	{'ENSG00000255144', 'ENSG00000254948'}
rs4841612	C	RP11-589N15.1-OR7E158P	8	11768604	T	{'ENSG00000255144', 'ENSG00000254948'}
rs9886596	C	OR7E158P	8	11783007	T	ENSG00000254948
rs9801857	A	OR7E161P	8	11783610	G	ENSG00000206014
rs36029352	C	OR7E161P	8	11786925	T	ENSG00000206014
rs34583868	G	OR7E161P	8	11791383	T	ENSG00000206014
rs4240678	C	OR7E161P-DEFB136	8	11802426	T	{'ENSG00000206014', 'ENSG00000205884'}
rs11998678	C	DEFB136	8	11830150	G	ENSG00000205884
rs28524834	A	DEFB135	8	11840500	G	ENSG00000205883
rs79321779	A	DEFB134	8	11849367	C	ENSG00000205882
rs7823537	A	DEFB134	8	11850495	C	ENSG00000205882
rs11250186	A	RP11-481A20.4	8	11853596	G	ENSG00000255174
rs559253337	A	RP11-481A20.11	8	11869603	G	ENSG00000255098
rs9693693	A	RP11-481A20.11	8	11872004	G	ENSG00000255098
rs9693694	A	RP11-481A20.11	8	11872005	G	ENSG00000255098
rs11783493	A	RP11-481A20.11	8	11876784	T	ENSG00000255098
rs116226343	C	RP11-481A20.8	8	11880202	T	ENSG00000255016
rs150250191	C	RP11-481A20.8	8	11883663	T	ENSG00000255016
rs12548623	C	RP11-481A20.8	8	11886750	T	ENSG00000255016
rs4841678	C	OR7E160P	8	11891329	T	ENSG00000254817
rs9644692	A	OR7E160P	8	11891658	C	ENSG00000254817
rs4841682	A	OR7E160P	8	11894853	G	ENSG00000254817
rs75619199	A	DEFB109P3	8	12009597	G	ENSG00000254866
rs35590807	C	RP11-303G3.6-RPS3AP35	8	12473515	T	{'ENSG00000244289', 'ENSG00000255122'}
rs144891173	C	RP11-303G3.6-RPS3AP35	8	12474136	T	{'ENSG00000244289', 'ENSG00000255122'}
rs4831306	A	RP11-303G3.6-RPS3AP35	8	12478640	G	{'ENSG00000244289', 'ENSG00000255122'}
rs34853213	C	RPS3AP35	8	12483094	T	ENSG00000244289
rs190465047	A	AC068587.1	8	12496554	C	ENSG00000238323
rs73665622	A	AC068587.1	8	12498099	C	ENSG00000238323
rs183515008	C	RP11-303G3.9-RP11-303G3.10	8	12506820	T	{'ENSG00000255253', 'ENSG00000254581'}
rs111322491	G	RP11-303G3.9-RP11-303G3.10	8	12514805	T	{'ENSG00000255253', 'ENSG00000254581'}
rs116584837	C	RP11-303G3.9-RP11-303G3.10	8	12519275	T	{'ENSG00000255253', 'ENSG00000254581'}
rs181906943	A	RP11-303G3.9-RP11-303G3.10	8	12526426	G	{'ENSG00000255253', 'ENSG00000254581'}
rs190010807	C	RP11-303G3.10	8	12531302	T	ENSG00000254581
rs184646327	A	RP11-303G3.10	8	12532082	G	ENSG00000254581
rs10086659	A	OR7E8P	8	12545638	C	ENSG00000177400
rs117110088	A	OR7E15P	8	12553656	G	ENSG00000254917
rs644231	A	OR7E15P	8	12556263	G	ENSG00000254917
rs650095	A	OR7E10P	8	12562992	G	ENSG00000254724
rs2410001	G	OR7E10P-MIR5692A1	8	12570053	T	{'ENSG00000264512', 'ENSG00000254724'}
rs190379490	C	OR7E10P-MIR5692A1	8	12570383	T	{'ENSG00000264512', 'ENSG00000254724'}
rs4831763	A	MIR5692A1	8	12575861	G	ENSG00000264512
rs148798129	G	MIR5692A1	8	12577607	T	ENSG00000264512
rs75140514	C	MIR3926-2	8	12589812	T	ENSG00000266206
rs6530956	A	LONRF1	8	12590814	G	ENSG00000154359
rs536255674	A	RP11-252C15.1	8	12660700	G	ENSG00000254813
rs112037367	A	LINC00681	8	12676156	C	ENSG00000255494
rs10091521	A	LINC00681-AC090133.1	8	12717076	G	{'ENSG00000255494', 'ENSG00000264463'}
rs13270677	G	AC090133.1	8	12759557	T	ENSG00000264463
rs117403011	C	AC090133.1	8	12764531	T	ENSG00000264463
rs13250692	C	AC090133.1-KIAA1456	8	12786564	T	{'ENSG00000250305', 'ENSG00000251468', 'ENSG00000264463'}
rs9644017	A	KIAA1456	8	12818884	G	ENSG00000250305
rs17122536	C	RP11-369K16.1	8	12823871	T	ENSG00000251468
rs2954182	A	KIAA1456	8	12851305	G	ENSG00000250305
rs199764548	A	KIAA1456	8	12878631	G	ENSG00000250305
rs472096	C	KIAA1456-RNU6-842P	8	12896503	T	{'ENSG00000250305', 'ENSG00000206996', 'ENSG00000251468'}
rs713536	C	RNU6-842P	8	12898806	T	ENSG00000206996
rs601101	A	RNU6-842P	8	12899416	G	ENSG00000206996
rs531936	G	RNU6-842P-DLC1	8	12919863	T	{'ENSG00000200630', 'ENSG00000206996', 'ENSG00000253932', 'ENSG00000164741', 'ENSG00000253257'}
rs60739531	C	Y_RNA	8	13012692	G	ENSG00000200630
rs76094645	A	Y_RNA	8	13012997	T	ENSG00000200630
rs117188007	C	RP11-10C8.2	8	13192226	T	ENSG00000253932
rs192916764	G	RP11-10C8.2	8	13192642	T	ENSG00000253932
rs1378254	G	MTND4P7	8	13206163	T	ENSG00000253257
rs17802857	A	MTND4P7	8	13209661	G	ENSG00000253257
rs13272331	C	DLC1	8	13297808	T	ENSG00000164741
rs753634015	A	DLC1-RNA5SP255	8	13384155	G	{'ENSG00000200630', 'ENSG00000252179', 'ENSG00000253932', 'ENSG00000164741', 'ENSG00000253257'}
rs117709805	C	RNA5SP255	8	13392601	T	ENSG00000252179
rs10503454	C	RNA5SP255-RP11-145O15.3	8	13405241	T	{'ENSG00000164743', 'ENSG00000254491', 'ENSG00000252179', 'ENSG00000255069'}
rs7842394	A	RNA5SP255-RP11-145O15.3	8	13406688	G	{'ENSG00000164743', 'ENSG00000254491', 'ENSG00000252179', 'ENSG00000255069'}
rs184032075	G	C8orf48	8	13424840	T	ENSG00000164743
rs144043801	C	RP11-145O15.2	8	13442248	T	ENSG00000254491
rs17094690	C	RP11-145O15.3	8	13459141	T	ENSG00000255069
rs192726276	G	RP11-145O15.3-RP11-436P7.1	8	13479912	T	{'ENSG00000164743', 'ENSG00000254491', 'ENSG00000255457', 'ENSG00000255069'}
rs150331417	G	RP11-436P7.1	8	13566102	T	ENSG00000255457
rs73203725	C	RP11-436P7.1-RP11-436P7.2	8	13577781	T	{'ENSG00000255457', 'ENSG00000255413'}
rs117114623	A	RP11-436P7.1-RP11-436P7.2	8	13580022	G	{'ENSG00000255457', 'ENSG00000255413'}
rs78921241	A	RP11-436P7.1-RP11-436P7.2	8	13584963	G	{'ENSG00000255457', 'ENSG00000255413'}
rs28698776	C	RP11-436P7.2	8	13604569	T	ENSG00000255413
rs17117437	C	RP11-436P7.2-RP11-480O10.1	8	13626626	T	{'ENSG00000254753', 'ENSG00000255413'}
rs17116097	A	RP11-436P7.2-RP11-480O10.1	8	13629328	G	{'ENSG00000254753', 'ENSG00000255413'}
rs141352946	C	RP11-480O10.1	8	13696932	T	ENSG00000254753
rs1480858	A	RP11-480O10.1	8	13711549	C	ENSG00000254753
rs1383498	C	RP11-480O10.1-RP11-480O10.2	8	13749772	T	{'ENSG00000254753', 'ENSG00000254425'}
rs117928100	C	RP11-480O10.1-RP11-480O10.2	8	13760506	G	{'ENSG00000254753', 'ENSG00000254425'}
rs10102306	C	RP11-480O10.2	8	13762061	T	ENSG00000254425
rs17200500	A	RP11-480O10.2	8	13764263	T	ENSG00000254425
rs12549171	A	RP11-480O10.2	8	13771888	C	ENSG00000254425
rs80333118	C	RP11-480O10.2-RP11-510I21.1	8	13873600	T	{'ENSG00000255437', 'ENSG00000254425'}
rs185223290	C	RP11-510I21.1	8	13875438	G	ENSG00000255437
rs35318854	C	RP11-510I21.1	8	13885634	T	ENSG00000255437
rs12235024	G	RP11-510I21.1-SGCZ	8	13896531	T	{'ENSG00000255076', 'ENSG00000255365', 'ENSG00000199127', 'ENSG00000252264', 'ENSG00000214366', 'ENSG00000206950', 'ENSG00000185053', 'ENSG00000254575', 'ENSG00000255437', 'ENSG00000263415', 'ENSG00000252035'}
rs79913828	G	RP11-510I21.1-SGCZ	8	13933102	T	{'ENSG00000255076', 'ENSG00000255365', 'ENSG00000199127', 'ENSG00000252264', 'ENSG00000214366', 'ENSG00000206950', 'ENSG00000185053', 'ENSG00000254575', 'ENSG00000255437', 'ENSG00000263415', 'ENSG00000252035'}
rs1382147	G	RP11-3G21.1	8	14015338	T	ENSG00000254575
rs1427020	A	RP11-138H14.1	8	14163244	G	ENSG00000214366
rs17297046	C	RP11-138H14.1	8	14170563	T	ENSG00000214366
rs6990042	G	RNU7-153P	8	14173974	T	ENSG00000252264
rs7003304	C	Y_RNA	8	14191967	T	ENSG00000206950
rs28742279	C	RNU6-397P	8	14345680	T	ENSG00000252035
rs17119525	C	AC021760.1	8	14372503	T	ENSG00000263415
rs7821766	C	AC021760.1	8	14374327	G	ENSG00000263415
rs17305130	A	AC021760.1	8	14374354	G	ENSG00000263415
rs569183598	A	RP11-776K3.1	8	14548313	G	ENSG00000255365
rs189948348	C	MIR383	8	14706575	T	ENSG00000199127
rs17120453	A	CTD-2023J5.1	8	14733094	G	ENSG00000255076
rs2410229	G	SGCZ	8	14938404	T	ENSG00000185053
rs6998920	G	SGCZ-RP11-782K4.1	8	15111734	T	{'ENSG00000255076', 'ENSG00000249368', 'ENSG00000255365', 'ENSG00000199127', 'ENSG00000252264', 'ENSG00000214366', 'ENSG00000206950', 'ENSG00000185053', 'ENSG00000254575', 'ENSG00000263415', 'ENSG00000252035'}
rs13256996	A	SGCZ-RP11-782K4.1	8	15120989	C	{'ENSG00000255076', 'ENSG00000249368', 'ENSG00000255365', 'ENSG00000199127', 'ENSG00000252264', 'ENSG00000214366', 'ENSG00000206950', 'ENSG00000185053', 'ENSG00000254575', 'ENSG00000263415', 'ENSG00000252035'}
rs75394398	C	SGCZ-RP11-782K4.1	8	15177439	T	{'ENSG00000255076', 'ENSG00000249368', 'ENSG00000255365', 'ENSG00000199127', 'ENSG00000252264', 'ENSG00000214366', 'ENSG00000206950', 'ENSG00000185053', 'ENSG00000254575', 'ENSG00000263415', 'ENSG00000252035'}
rs12678297	A	RP11-782K4.1	8	15178106	G	ENSG00000249368
rs62499872	A	RP11-782K4.1	8	15181625	C	ENSG00000249368
rs11990343	C	RP11-782K4.1	8	15186378	T	ENSG00000249368
rs116240072	A	RP11-782K4.1-TUSC3	8	15195904	G	{'ENSG00000104723', 'ENSG00000248423', 'ENSG00000249368', 'ENSG00000223214'}
rs1390062	A	TUSC3	8	15276184	G	ENSG00000104723
rs113819724	C	TUSC3	8	15282127	T	ENSG00000104723
rs187700680	G	AC091559.1	8	15377498	T	ENSG00000223214
rs117662480	C	RP11-235P11.1	8	15545507	T	ENSG00000248423
rs75398559	A	TUSC3-PPM1AP1	8	15655370	G	{'ENSG00000104723', 'ENSG00000248423', 'ENSG00000223214', 'ENSG00000250483'}
rs180993134	A	TUSC3-PPM1AP1	8	15657706	G	{'ENSG00000104723', 'ENSG00000248423', 'ENSG00000223214', 'ENSG00000250483'}
rs240652	A	PPM1AP1	8	15667827	G	ENSG00000250483
rs17613901	C	PPM1AP1-RP11-77B22.1	8	15752089	T	{'ENSG00000250483', 'ENSG00000226836'}
rs2410344	A	RP11-77B22.1	8	15799641	C	ENSG00000226836
rs4831788	C	RP11-77B22.1-RP11-77B22.2	8	15816363	T	{'ENSG00000253648', 'ENSG00000226836'}
rs187341369	C	RP11-77B22.1-RP11-77B22.2	8	15821447	T	{'ENSG00000253648', 'ENSG00000226836'}
rs117609170	C	RP11-77B22.2	8	15834038	T	ENSG00000253648
rs74914215	A	RP11-77B22.2	8	15859903	G	ENSG00000253648
rs11988785	C	RP11-77B22.2-MSR1	8	15950878	T	{'ENSG00000253934', 'ENSG00000253648', 'ENSG00000038945', 'ENSG00000253951'}
rs11203759	C	MSR1	8	15981156	G	ENSG00000038945
rs137895242	G	RP11-447G11.1	8	16138518	T	ENSG00000253951
rs1429667	C	MRPL49P2	8	16236680	T	ENSG00000253934
rs1429666	A	MRPL49P2	8	16236799	C	ENSG00000253934
rs10108493	C	MSR1-RP11-13N12.2	8	16448605	T	{'ENSG00000253951', 'ENSG00000038945', 'ENSG00000253184', 'ENSG00000253934'}
rs1719411	C	RP11-13N12.2	8	16519890	T	ENSG00000253184
rs185448534	A	RP11-13N12.2-RP11-13N12.1	8	16527566	G	{'ENSG00000264092', 'ENSG00000253184', 'ENSG00000253496'}
rs2090833	A	RP11-13N12.1	8	16657274	G	ENSG00000253496
rs76762880	A	RN7SL474P	8	16717326	G	ENSG00000264092
rs17585543	C	RN7SL474P	8	16725835	T	ENSG00000264092
rs10503586	A	RP11-13N12.1	8	16748627	G	ENSG00000253496
rs2410443	C	RP11-13N12.1-FGF20	8	16818608	T	{'ENSG00000078579', 'ENSG00000264092', 'ENSG00000253496'}
rs146520210	G	FGF20	8	16844974	T	ENSG00000078579
rs709844	A	FGF20-MICU3	8	16870536	C	{'ENSG00000155970', 'ENSG00000078579'}
rs62502368	C	MICU3	8	16925030	T	ENSG00000155970
rs768162	A	MICU3	8	16971390	G	ENSG00000155970
rs139438923	C	RP11-468H14.2	8	16988268	T	ENSG00000249258
rs73194754	G	RP11-468H14.2	8	16996407	T	ENSG00000249258
rs2705195	G	RP11-468H14.1	8	17010169	T	ENSG00000244113
rs7827043	C	ZDHHC2	8	17029975	T	ENSG00000104219
rs76675487	A	ZDHHC2	8	17072121	G	ENSG00000104219
rs7460815	G	RP11-242F4.2	8	17083856	T	ENSG00000271948
rs13267258	C	RP11-242F4.2	8	17085769	T	ENSG00000271948
rs80045125	C	RP11-242F4.2	8	17086106	T	ENSG00000271948
rs1029335	C	CNOT7	8	17107048	T	ENSG00000198791
rs75853530	A	CNOT7	8	17107531	G	ENSG00000198791
rs9644664	G	VPS37A	8	17135976	T	ENSG00000155975
rs2285286	A	MTMR7	8	17199248	C	ENSG00000003987
rs143021558	A	MTMR7-ADAM24P	8	17314090	G	{'ENSG00000003987', 'ENSG00000214607'}
rs2705044	G	ADAM24P	8	17322180	T	ENSG00000214607
rs2720516	C	ADAM24P	8	17333065	T	ENSG00000214607
rs2588103	C	ADAM24P	8	17333822	T	ENSG00000214607
rs2010239	A	ADAM24P-SLC7A2	8	17345867	G	{'ENSG00000214607', 'ENSG00000003989'}
rs2285295	A	SLC7A2	8	17427541	G	ENSG00000003989
rs2720589	A	PDGFRL	8	17467803	C	ENSG00000104213
rs2410496	A	MIR548V	8	17539303	C	ENSG00000265520
rs2410497	A	MIR548V	8	17539315	G	ENSG00000265520
rs2410499	C	MIR548V	8	17539389	T	ENSG00000265520
rs209972	C	MTUS1	8	17551062	T	ENSG00000129422
rs17125181	C	RP11-326L2.1	8	17564519	T	ENSG00000253168
rs3913531	C	RNA5SP256	8	17609975	T	ENSG00000212280
rs17125534	A	RP11-806O11.1	8	17678749	G	ENSG00000253671
rs116877659	C	RP11-156K13.1	8	17683796	T	ENSG00000253944
rs149229132	C	RP11-156K13.1	8	17685040	T	ENSG00000253944
rs117784260	G	FGL1	8	17725507	T	ENSG00000104760
rs2653400	A	RP11-156K13.2	8	17738081	C	ENSG00000253215
rs2517320	C	RP11-156K13.2	8	17738147	T	ENSG00000253215
rs392989	A	RP11-156K13.3	8	17763595	G	ENSG00000254054
rs208752	A	FGL1-PCM1	8	17774258	G	{'ENSG00000104760', 'ENSG00000078674', 'ENSG00000253215', 'ENSG00000254054'}
rs3850744	A	PCM1	8	17784203	G	ENSG00000078674
rs6997328	A	PCM1	8	17815823	G	ENSG00000078674
rs62498221	A	PCM1-ASAH1	8	17895066	G	{'ENSG00000078674', 'ENSG00000104763', 'ENSG00000245281'}
rs62498239	A	PCM1-ASAH1	8	17906323	T	{'ENSG00000078674', 'ENSG00000104763', 'ENSG00000245281'}
rs17692671	A	ASAH1	8	17919470	C	ENSG00000104763
rs17126214	A	CTD-2547L16.3	8	17948804	G	ENSG00000253384
rs11986482	A	CTD-2547L16.3	8	17951763	G	ENSG00000253384
rs149913205	C	CTD-2547L16.1	8	17952457	G	ENSG00000245281
rs7825369	A	CTD-2547L16.1	8	17958628	G	ENSG00000245281
rs11984753	A	CTD-2547L16.1-NAT1	8	17974793	G	{'ENSG00000171428', 'ENSG00000254015', 'ENSG00000253384', 'ENSG00000245281'}
rs7842900	A	NAT1	8	18025043	G	ENSG00000171428
rs35361039	C	CTD-2547L16.2	8	18056532	CT	ENSG00000254015
rs7003666	G	CTD-2547L16.2	8	18062769	T	ENSG00000254015
rs73666614	A	NAT1-NATP	8	18183036	C	{'ENSG00000171428', 'ENSG00000254015', 'ENSG00000253937'}
rs112815366	C	NATP	8	18230683	T	ENSG00000253937
rs117878145	C	NATP-RP11-685B14.1	8	18234457	T	{'ENSG00000244593', 'ENSG00000253937'}
rs78866263	A	NATP-RP11-685B14.1	8	18234640	G	{'ENSG00000244593', 'ENSG00000253937'}
rs7013253	A	RP11-685B14.1	8	18243468	G	ENSG00000244593
rs4646267	A	RP11-685B14.3	8	18247913	G	ENSG00000271654
rs1041983	C	NAT2	8	18257795	T	ENSG00000156006
rs4921914	C	NAT2-PSD3	8	18272438	T	{'ENSG00000244018', 'ENSG00000156006', 'ENSG00000187229', 'ENSG00000253335', 'ENSG00000251963', 'ENSG00000201157', 'ENSG00000270255', 'ENSG00000156011'}
rs150948920	C	RP11-161I2.1	8	18574411	T	ENSG00000187229
rs118027861	C	RPL35P6	8	18629826	T	ENSG00000244018
rs2632841	A	AC090420.1	8	18671783	C	ENSG00000251963
rs62498295	A	AC090420.1	8	18672009	C	ENSG00000251963
rs146233569	C	SNORA62	8	18838432	T	ENSG00000201157
rs10104492	C	SNORA62	8	18841675	T	ENSG00000201157
rs77445486	C	RP11-420B22.1	8	18845638	T	ENSG00000253335
rs1896196	A	RP11-420B22.2	8	18857057	G	ENSG00000270255
rs111783424	C	RP11-420B22.2	8	18859065	G	ENSG00000270255
rs113327261	C	RP11-420B22.1	8	18859456	T	ENSG00000253335
rs191469241	C	RP11-420B22.1	8	18859798	T	ENSG00000253335
rs56953051	A	PSD3	8	18913791	G	ENSG00000156011
rs76886708	C	RP11-1080G15.1	8	18940748	T	ENSG00000253557
rs10104096	A	RP11-1080G15.2	8	18957705	G	ENSG00000254242
rs1118972	C	RP11-1080G15.1	8	19086353	T	ENSG00000253557
rs1915418	A	RP11-618M23.1	8	19093006	C	ENSG00000250316
rs562135364	C	RP11-618M23.2	8	19101885	G	ENSG00000254201
rs2672233	C	RP11-618M23.2	8	19109669	T	ENSG00000254201
rs17128054	A	RP11-618M23.4	8	19116393	G	ENSG00000253280
rs192536477	A	RP11-1080G15.1-SH2D4A	8	19124437	C	{'ENSG00000254201', 'ENSG00000253280', 'ENSG00000253557', 'ENSG00000250316', 'ENSG00000254242', 'ENSG00000104611'}
rs10111741	C	RP11-1080G15.1-SH2D4A	8	19150023	T	{'ENSG00000254201', 'ENSG00000253280', 'ENSG00000253557', 'ENSG00000250316', 'ENSG00000254242', 'ENSG00000104611'}
rs78575333	A	SH2D4A	8	19228720	G	ENSG00000104611
rs34520389	A	CSGALNACT1	8	19444186	G	ENSG00000147408
rs10087146	C	RP11-1105O14.1	8	19534095	T	ENSG00000253270
rs138616307	A	RP11-1105O14.1	8	19535402	C	ENSG00000253270
rs7002897	G	CSGALNACT1-INTS10	8	19642778	T	{'ENSG00000104613', 'ENSG00000253270', 'ENSG00000147408'}
rs80016347	A	INTS10	8	19676009	G	ENSG00000104613
rs117360767	A	INTS10	8	19701068	G	ENSG00000104613
rs17482386	A	INTS10-LPL	8	19753521	G	{'ENSG00000175445', 'ENSG00000104613'}
rs268	A	LPL	8	19813529	G	ENSG00000175445
rs1803924	C	LPL	8	19823674	T	ENSG00000175445
rs12678919	A	LPL-AC100802.3	8	19844222	G	{'ENSG00000253775', 'ENSG00000242709', 'ENSG00000175445'}
rs28597716	A	AC100802.3	8	19936687	G	ENSG00000253775
rs7015766	C	AC100802.3	8	19939049	T	ENSG00000253775
rs1039122	C	RPL30P9	8	19972368	T	ENSG00000242709
rs10503672	C	AC100802.3-SLC18A1	8	19987703	T	{'ENSG00000036565', 'ENSG00000253775', 'ENSG00000242709'}
rs116942322	G	SLC18A1	8	20019857	T	ENSG00000036565
rs3779673	C	SLC18A1	8	20032346	T	ENSG00000036565
rs116503347	A	SLC18A1-ATP6V1B2	8	20046129	G	{'ENSG00000036565', 'ENSG00000147416'}
rs77857698	C	SLC18A1-ATP6V1B2	8	20047448	T	{'ENSG00000036565', 'ENSG00000147416'}
rs7831282	C	SLC18A1-ATP6V1B2	8	20049055	T	{'ENSG00000036565', 'ENSG00000147416'}
rs533803252	C	ATP6V1B2	8	20084179	A	ENSG00000147416
rs4922139	A	RNU6-892P	8	20084412	C	ENSG00000222267
rs11204102	A	RNU6-892P-LZTS1	8	20093143	G	{'ENSG00000253733', 'ENSG00000061337', 'ENSG00000222267'}
rs58399138	C	RNU6-892P-LZTS1	8	20095323	T	{'ENSG00000253733', 'ENSG00000061337', 'ENSG00000222267'}
rs10105977	C	LZTS1	8	20098883	G	ENSG00000061337
rs11785891	A	LZTS1-AS1	8	20130868	G	ENSG00000253733
rs1476246	A	LZTS1-AS1	8	20135506	G	ENSG00000253733
rs113884544	A	LZTS1	8	20165548	G	ENSG00000061337
rs6586906	A	LZTS1-RP11-563N12.2	8	20178675	G	{'ENSG00000253164', 'ENSG00000253733', 'ENSG00000061337'}
rs769193214	C	RP11-563N12.2	8	20204125	T	ENSG00000253164
rs17092753	A	RP11-563N12.2-RP11-404E12.1	8	20399714	G	{'ENSG00000253164', 'ENSG00000253178'}
rs117618527	A	RP11-404E12.1	8	20409500	C	ENSG00000253178
rs4244463	C	RP11-404E12.1-U3	8	20434567	T	{'ENSG00000251944', 'ENSG00000253178'}
rs4922224	C	U3	8	20474923	T	ENSG00000251944
rs10097862	C	U3	8	20475505	T	ENSG00000251944
rs28489556	C	U3	8	20477098	T	ENSG00000251944
rs77228244	C	U3-RP11-108E14.1	8	20497133	T	{'ENSG00000253300', 'ENSG00000251944'}
rs2259029	G	RP11-108E14.1	8	20547149	T	ENSG00000253300
rs1450291	A	RP11-108E14.1-TMEM97P2	8	20593491	G	{'ENSG00000253300', 'ENSG00000253866'}
rs73631005	A	TMEM97P2	8	20795454	G	ENSG00000253866
rs78952777	C	RP11-369E15.1	8	20800251	T	ENSG00000254260
rs579096	C	RP11-369E15.1	8	20801991	T	ENSG00000254260
rs73209425	C	RP11-369E15.1	8	20802984	T	ENSG00000254260
rs573174156	C	RP11-369E15.1	8	20803221	T	ENSG00000254260
rs486182	C	RP11-369E15.4	8	20806496	T	ENSG00000253147
rs12545366	C	RP11-369E15.4	8	20807635	G	ENSG00000253147
rs515631	A	RP11-369E15.3	8	20820235	G	ENSG00000254092
rs17495398	G	RP11-369E15.4	8	20824679	T	ENSG00000253147
rs115639914	C	RP11-421P23.1	8	20839774	T	ENSG00000253199
rs1402649	A	RP11-421P23.1	8	20856234	G	ENSG00000253199
rs1474240	A	RP11-421P23.1-RP11-421P23.2	8	20858217	G	{'ENSG00000254040', 'ENSG00000253199'}
rs6586954	A	RP11-421P23.1-RP11-421P23.2	8	20875542	C	{'ENSG00000254040', 'ENSG00000253199'}
rs73211312	C	RP11-421P23.2	8	20882560	T	ENSG00000254040
rs75304654	A	RP11-421P23.2	8	20889631	G	ENSG00000254040
rs12549890	C	RP11-421P23.2-AC021613.1	8	21000894	T	{'ENSG00000254040', 'ENSG00000215945'}
rs144337045	C	AC021613.1	8	21010882	T	ENSG00000215945
rs79952598	C	AC021613.1-RP11-24P4.1	8	21029440	T	{'ENSG00000254334', 'ENSG00000215945'}
rs1380292	A	AC021613.1-RP11-24P4.1	8	21104408	G	{'ENSG00000254334', 'ENSG00000215945'}
rs77794747	C	RP11-24P4.1	8	21151276	T	ENSG00000254334
rs6981910	C	RP11-24P4.1	8	21156726	T	ENSG00000254334
rs4739222	A	RP11-24P4.1-AC009695.1	8	21202670	G	{'ENSG00000254334', 'ENSG00000266713'}
rs1426190	A	AC009695.1	8	21348442	C	ENSG00000266713
rs13255593	C	AC009695.1	8	21352038	T	ENSG00000266713
rs117813115	C	AC009695.1-AC022716.1	8	21391478	T	{'ENSG00000266713', 'ENSG00000266630'}
rs79685263	C	AC022716.1	8	21404255	T	ENSG00000266630
rs17094175	G	AC022716.1	8	21409634	T	ENSG00000266630
rs78950824	C	AC022716.1-GFRA2	8	21421616	T	{'ENSG00000168546', 'ENSG00000273484', 'ENSG00000266630'}
rs117945729	A	AC022716.1-GFRA2	8	21460394	G	{'ENSG00000168546', 'ENSG00000273484', 'ENSG00000266630'}
rs7816436	C	OR6R2P	8	21650993	T	ENSG00000273484
rs7833426	A	GFRA2	8	21662848	G	ENSG00000168546
rs11996942	C	GFRA2-DOK2	8	21674875	T	{'ENSG00000147443', 'ENSG00000273484', 'ENSG00000168546'}
rs145405180	C	DOK2	8	21767148	T	ENSG00000147443
rs7834729	G	XPO7	8	21821778	T	ENSG00000130227
rs56397354	A	XPO7-NPM2	8	21870528	G	{'ENSG00000130227', 'ENSG00000238466', 'ENSG00000158806'}
rs10097055	A	XPO7-NPM2	8	21872328	G	{'ENSG00000130227', 'ENSG00000238466', 'ENSG00000158806'}
rs11776272	A	NPM2	8	21884544	G	ENSG00000158806
rs79872342	A	snoU13	8	21885435	G	ENSG00000238466
rs117937459	A	snoU13	8	21886475	G	ENSG00000238466
rs748468	C	NPM2	8	21892263	T	ENSG00000158806
rs7813392	A	FGF17	8	21896097	G	ENSG00000158815
rs117406155	C	FGF17	8	21898466	T	ENSG00000158815
rs900776	A	DMTN	8	21918089	C	ENSG00000158856
rs6994183	A	FAM160B2	8	21951009	T	ENSG00000158863
rs200724432	C	FAM160B2	8	21956048	T	ENSG00000158863
rs34725565	C	NUDT18	8	21965372	T	ENSG00000173566
rs77620102	C	HR	8	21986657	T	ENSG00000168453
rs148336987	C	REEP4	8	21997479	G	ENSG00000168476
rs76026658	A	REEP4	8	21999663	C	ENSG00000168476
rs8192335	G	LGI3	8	22016932	T	ENSG00000168481
rs2070686	C	SFTPC	8	22021289	T	ENSG00000168484
rs2070687	C	SFTPC	8	22021388	G	ENSG00000168484
rs188873058	C	AC105206.1	8	22025107	G	ENSG00000177725
rs117456530	G	AC105206.1	8	22026449	T	ENSG00000177725
rs78376445	A	AC105206.1	8	22029647	C	ENSG00000177725
rs73225842	C	AC105206.1	8	22030065	T	ENSG00000177725
rs7819541	G	BMP1	8	22042151	T	ENSG00000168487
rs71513870	C	PHYHIP	8	22077615	T	ENSG00000168490
rs190916289	C	PHYHIP	8	22089459	T	ENSG00000168490
rs34392777	G	MIR320A	8	22104691	T	ENSG00000208037
rs9173	A	POLR3D	8	22108611	C	ENSG00000168495
rs12541504	A	POLR3D	8	22113430	G	ENSG00000168495
rs147647718	C	CTD-2530N21.4	8	22119018	T	ENSG00000254064
rs4872461	C	CTD-2530N21.4	8	22121448	T	ENSG00000254064
rs116889947	C	CTD-2530N21.4	8	22133725	T	ENSG00000254064
rs149393632	C	PIWIL2	8	22140656	T	ENSG00000197181
rs2404331	A	PIWIL2	8	22185978	G	ENSG00000197181
rs4872479	G	SLC39A14	8	22233636	T	ENSG00000104635
rs72607397	C	CTD-2036J7.1	8	22243992	T	ENSG00000241026
rs11783730	C	CTD-2036J7.1	8	22244897	T	ENSG00000241026
rs7823387	C	SLC39A14	8	22253247	T	ENSG00000104635
rs28711937	A	RNU6-336P	8	22292013	C	ENSG00000201761
rs10096012	A	PPP3CC	8	22303439	G	ENSG00000120910
rs1116085	A	RP11-582J16.4	8	22394920	G	ENSG00000251034
rs1116084	C	RP11-582J16.4	8	22395309	T	ENSG00000251034
rs2469776	A	RP11-582J16.4	8	22403451	G	ENSG00000251034
rs2469769	A	RP11-582J16.4	8	22404205	G	ENSG00000251034
rs1047030	A	SORBS3	8	22428708	G	ENSG00000120896
rs881771	C	PDLIM2	8	22431588	G	ENSG00000120913
rs2013211	A	PDLIM2	8	22433508	G	ENSG00000120913
rs145988500	C	AC037459.4	8	22458457	G	ENSG00000248235
rs117289616	C	C8orf58	8	22460101	T	ENSG00000241852
rs34268501	A	C8orf58	8	22460204	G	ENSG00000241852
rs143895597	A	CCAR2	8	22471792	G	ENSG00000158941
rs7838146	C	BIN3	8	22492143	T	ENSG00000147439
rs139941090	C	BIN3	8	22498504	T	ENSG00000147439
rs10095121	C	CTD-3247F14.2	8	22538426	T	ENSG00000261026
rs1996147	A	CTD-3247F14.2	8	22544158	G	ENSG00000261026
rs3750192	G	EGR3	8	22548790	T	ENSG00000179388
rs7013424	A	RP11-459E5.1	8	22597314	G	ENSG00000253125
rs1104872	A	RP11-87E22.2	8	22733383	C	ENSG00000248738
rs1858192	C	RP11-87E22.1	8	22750571	T	ENSG00000253142
rs117668797	C	PEBP4	8	22798003	T	ENSG00000134020
rs59440172	C	RN7SL303P	8	22833581	T	ENSG00000240116
rs117416770	C	RN7SL303P	8	22834384	T	ENSG00000240116
rs2241260	A	RHOBTB2	8	22875985	G	ENSG00000008853
rs6557608	A	RP11-875O11.1	8	22881420	G	ENSG00000245025
rs13265018	A	TNFRSF10B	8	22886020	G	ENSG00000120889
rs10866819	A	TNFRSF10B	8	22917693	G	ENSG00000120889
rs11784599	A	RP11-875O11.3	8	22932122	C	ENSG00000253616
rs192292154	A	RP11-875O11.2	8	22944436	G	ENSG00000246130
rs117364739	A	TNFRSF10C	8	22977440	G	ENSG00000173535
rs3935551	A	TNFRSF10C-TNFRSF10D	8	22980972	G	{'ENSG00000173530', 'ENSG00000173535'}
rs117984108	C	TNFRSF10C-TNFRSF10D	8	22983095	T	{'ENSG00000173530', 'ENSG00000173535'}
rs35763670	C	TNFRSF10D	8	23002107	T	ENSG00000173530
rs78485015	A	TNFRSF10D	8	23024664	G	ENSG00000173530
rs75857301	C	TNFRSF10D-RP11-1149O23.2	8	23028714	T	{'ENSG00000253930', 'ENSG00000173530', 'ENSG00000104689'}
rs143326566	C	RP11-1149O23.2	8	23042401	T	ENSG00000253930
rs62501124	A	RP11-1149O23.2	8	23050191	G	ENSG00000253930
rs4872082	C	RP11-1149O23.1	8	23068151	T	ENSG00000243265
rs7842021	A	RP11-1149O23.3	8	23079204	G	ENSG00000246582
rs13278062	G	TNFRSF10A	8	23082971	T	ENSG00000104689
rs12543863	C	RP11-1149O23.4	8	23089163	T	ENSG00000250714
rs145456411	C	RP11-1149O23.4	8	23089742	T	ENSG00000250714
rs11997323	A	RP11-1149O23.3-CHMP7	8	23094395	C	{'ENSG00000250714', 'ENSG00000147457', 'ENSG00000246582'}
rs12155720	C	CHMP7	8	23118443	T	ENSG00000147457
rs7819193	C	R3HCC1	8	23135740	T	ENSG00000104679
rs7813349	C	R3HCC1	8	23154600	T	ENSG00000104679
rs9465	C	LOXL2	8	23154881	T	ENSG00000134013
rs56309320	A	RP11-177H13.2	8	23228464	C	ENSG00000253837
rs76184585	A	ENTPD4	8	23319369	G	ENSG00000197217
rs7846081	A	CTC-756D1.2	8	23322811	G	ENSG00000253390
rs78114067	G	CTC-756D1.1	8	23335830	T	ENSG00000253483
rs2235116	A	CTC-756D1.1	8	23337410	G	ENSG00000253483
rs80280526	G	CTC-756D1.1	8	23344668	T	ENSG00000253483
rs9314267	A	CTC-756D1.2	8	23347465	G	ENSG00000253390
rs7832926	A	CTC-756D1.3	8	23355620	C	ENSG00000253986
rs7009973	A	CTC-756D1.3-SLC25A37	8	23374454	G	{'ENSG00000215298', 'ENSG00000147454', 'ENSG00000268085', 'ENSG00000253986'}
rs3736030	C	SLC25A37	8	23392733	T	ENSG00000147454
rs7845426	C	SLC25A37	8	23402108	T	ENSG00000147454
rs11345065	A	AC051642.1	8	23410965	C	ENSG00000268085
rs191843863	C	AC051642.1	8	23420798	T	ENSG00000268085
rs117593336	C	FP15737	8	23431013	G	ENSG00000215298
rs10104250	G	FP15737	8	23431192	T	ENSG00000215298
rs2928679	A	SLC25A37-RNU4-71P	8	23438975	G	{'ENSG00000215298', 'ENSG00000147454', 'ENSG00000268085', 'ENSG00000252067'}
rs3942244	A	RNU4-71P	8	23455534	G	ENSG00000252067
rs13254114	A	RNU4-71P-RP11-583M2.2	8	23469528	G	{'ENSG00000252067', 'ENSG00000253488'}
rs7835802	C	RP11-583M2.2	8	23495136	T	ENSG00000253488
rs17089508	A	RP11-583M2.2-NKX3-1	8	23521248	G	{'ENSG00000167034', 'ENSG00000253488'}
rs13265330	C	RP11-583M2.2-NKX3-1	8	23525543	T	{'ENSG00000167034', 'ENSG00000253488'}
rs4872176	C	NKX3-1	8	23538008	T	ENSG00000167034
rs11990531	G	NKX3-1-NKX2-6	8	23545558	T	{'ENSG00000167034', 'ENSG00000180053'}
rs13249856	C	NKX3-1-NKX2-6	8	23547883	T	{'ENSG00000167034', 'ENSG00000180053'}
rs12543268	A	NKX2-6	8	23556615	G	ENSG00000180053
rs79103556	C	NKX2-6	8	23557141	T	ENSG00000180053
rs11989744	C	NKX2-6	8	23567463	T	ENSG00000180053
rs1072159	A	RP11-175E9.1	8	23576356	C	ENSG00000253471
rs17089580	G	RP11-213G6.2	8	23601025	T	ENSG00000254002
rs9644033	A	RP11-175E9.1	8	23610639	T	ENSG00000253471
rs1972844	C	AC012119.1	8	23629252	T	ENSG00000216123
rs310272	C	RP11-175E9.1	8	23643489	G	ENSG00000253471
rs218872	G	RP11-175E9.1-RP11-175E9.2	8	23655784	T	{'ENSG00000254002', 'ENSG00000216123', 'ENSG00000271118', 'ENSG00000253471'}
rs310292	A	RP11-175E9.2	8	23663101	G	ENSG00000271118
rs310294	A	SNORA67	8	23663504	G	ENSG00000207027
rs12678365	A	SNORA67-STC1	8	23678000	G	{'ENSG00000159167', 'ENSG00000207027'}
rs11135775	C	STC1	8	23702603	T	ENSG00000159167
rs10109414	C	STC1-RNU1-148P	8	23751151	T	{'ENSG00000159167', 'ENSG00000207201'}
rs900655	C	RNU1-148P	8	23938133	T	ENSG00000207201
rs17051599	A	RNU1-148P-RP11-203E8.1	8	23947205	G	{'ENSG00000253891', 'ENSG00000207201'}
rs7823178	A	RP11-203E8.1	8	24030831	G	ENSG00000253891
rs17051746	A	RP11-203E8.1-ADAM28	8	24107296	G	{'ENSG00000253891', 'ENSG00000042980', 'ENSG00000253535'}
rs11998631	C	ADAM28	8	24201274	T	ENSG00000042980
rs149135744	C	RP11-624C23.1	8	24223232	T	ENSG00000253535
rs2291576	C	ADAMDEC1	8	24256052	T	ENSG00000134028
rs147608974	C	ADAMDEC1	8	24261547	T	ENSG00000134028
rs11778564	A	RP11-561E1.1	8	24372964	G	ENSG00000253643
rs6557750	C	ADAM7	8	24388001	T	ENSG00000069206
rs10101807	C	RP11-624C23.1	8	24411303	T	ENSG00000253535
rs192657690	C	NEFM	8	24769361	T	ENSG00000104722
rs10503747	A	NEFM-NEFL	8	24784191	G	{'ENSG00000272157', 'ENSG00000104725', 'ENSG00000104722'}
rs76387248	C	CTD-2168K21.2	8	24809440	G	ENSG00000272157
rs57153321	C	CTD-2168K21.2	8	24811077	T	ENSG00000272157
rs76347846	A	CTD-2168K21.2	8	24811322	G	ENSG00000272157
rs17830392	A	NEFL	8	24818901	G	ENSG00000104725
rs12545967	G	NEFL-CTD-2168K21.1	8	24821647	T	{'ENSG00000104725', 'ENSG00000253832', 'ENSG00000272157'}
rs11135837	A	CTD-2168K21.1	8	24845071	C	ENSG00000253832
rs1918211	A	CTD-2168K21.1-RP11-429O2.1	8	24993670	G	{'ENSG00000253832', 'ENSG00000253670'}
rs35886167	C	RP11-429O2.1	8	24997253	T	ENSG00000253670
rs4872292	A	RP11-429O2.1	8	24999579	G	ENSG00000253670
rs77186550	A	RP11-429O2.1	8	25000756	G	ENSG00000253670
rs6557820	A	RP11-429O2.1-RN7SL651P	8	25005065	G	{'ENSG00000241811', 'ENSG00000253670'}
rs74896244	A	RN7SL651P	8	25036512	G	ENSG00000241811
rs74896353	A	RN7SL651P	8	25040673	G	ENSG00000241811
rs34941836	C	DOCK5	8	25238527	T	ENSG00000147459
rs137938378	C	DOCK5	8	25257451	G	ENSG00000147459
rs17790824	A	GNRH1	8	25281329	G	ENSG00000147437
rs965130	A	RP11-395I14.2	8	25287556	G	ENSG00000253476
rs577801950	C	KCTD9	8	25310566	T	ENSG00000104756
rs115829566	G	CDCA2	8	25360923	T	ENSG00000184661
rs2012485	C	CDCA2-RP11-219J21.1	8	25374910	T	{'ENSG00000184661', 'ENSG00000253100'}
rs1365016	C	RP11-219J21.1	8	25539830	T	ENSG00000253100
rs114727315	A	RP11-219J21.1	8	25544426	G	ENSG00000253100
rs2433106	A	RP11-219J21.1-RP11-219J21.2	8	25553836	G	{'ENSG00000253342', 'ENSG00000253100'}
rs2467691	A	RP11-219J21.1-RP11-219J21.2	8	25561007	G	{'ENSG00000253342', 'ENSG00000253100'}
rs1035722	C	RP11-219J21.2	8	25633531	T	ENSG00000253342
rs17054350	C	RP11-219J21.2-RP11-299D14.2	8	25663152	T	{'ENSG00000253342', 'ENSG00000254178'}
rs4256596	C	RP11-299D14.2	8	25689123	T	ENSG00000254178
rs12679947	A	RP11-299D14.2	8	25698492	G	ENSG00000254178
rs17054516	C	EBF2	8	25731377	T	ENSG00000221818
rs4501585	C	AC090103.1	8	25794841	T	ENSG00000248731
rs61271662	A	AC090103.1	8	25804643	C	ENSG00000248731
rs6984769	C	EBF2-RNA5SP258	8	25910156	T	{'ENSG00000221818', 'ENSG00000199620', 'ENSG00000248731'}
rs7011753	A	RNA5SP258	8	25994238	G	ENSG00000199620
rs2951987	G	RNA5SP258-RP11-98P2.1	8	26000422	T	{'ENSG00000199620', 'ENSG00000249213'}
rs113756303	G	RNA5SP258-RP11-98P2.1	8	26102772	T	{'ENSG00000199620', 'ENSG00000249213'}
rs73215676	A	RP11-98P2.1	8	26115803	G	ENSG00000249213
rs11135932	G	RP11-98P2.1-PPP2R2A	8	26126461	T	{'ENSG00000221914', 'ENSG00000249213'}
rs545045600	C	PPP2R2A	8	26148919	T	ENSG00000221914
rs13265716	A	PPP2R2A	8	26169303	G	ENSG00000221914
rs75957078	A	PPP2R2A	8	26180049	G	ENSG00000221914
rs17401087	A	SDAD1P1	8	26234290	G	ENSG00000228451
rs1042992	C	BNIP3L	8	26269191	T	ENSG00000104765
rs71517894	C	RP11-14I17.2	8	26276807	T	ENSG00000253430
rs9693257	A	RP11-14I17.1	8	26287578	G	ENSG00000251203
rs6995651	C	RP11-14I17.3	8	26300936	T	ENSG00000254362
rs6557920	C	RP11-14I17.3	8	26303941	T	ENSG00000254362
rs13267976	A	BNIP3L	8	26331283	C	ENSG00000104765
rs2233701	C	PNMA2	8	26365716	T	ENSG00000240694
rs56098448	A	DPYSL2	8	26380683	T	ENSG00000092964
rs7817506	A	RP11-1G11.2	8	26402879	G	ENSG00000253208
rs116970464	A	RP11-1G11.2	8	26406742	C	ENSG00000253208
rs548806987	C	DPYSL2	8	26512191	T	ENSG00000092964
rs1036813	A	DPYSL2-ADRA1A	8	26578017	G	{'ENSG00000120907', 'ENSG00000240519', 'ENSG00000092964', 'ENSG00000253813', 'ENSG00000253208'}
rs13261597	A	RP11-384C12.1	8	26628318	G	ENSG00000240519
rs922737	C	COX6B1P4	8	26692951	T	ENSG00000253813
rs13274679	C	ADRA1A	8	26701818	T	ENSG00000120907
rs9644125	C	ADRA1A-RP11-613H2.1	8	26809136	T	{'ENSG00000215288', 'ENSG00000120907', 'ENSG00000240519', 'ENSG00000253813'}
rs10503805	A	RP11-613H2.1	8	26868073	G	ENSG00000215288
rs17060979	C	RP11-613H2.1	8	26869815	T	ENSG00000215288
rs7833994	A	RP11-613H2.1	8	26871274	G	ENSG00000215288
rs2322394	A	RP11-613H2.1-MIR548H4	8	26886218	G	{'ENSG00000215288', 'ENSG00000221616'}
rs2322395	C	RP11-613H2.1-MIR548H4	8	26889925	T	{'ENSG00000215288', 'ENSG00000221616'}
rs73235388	A	MIR548H4	8	26909807	G	ENSG00000221616
rs11779526	A	MIR548H4	8	26910716	T	ENSG00000221616
rs11778045	C	MIR548H4-RP11-613H2.2	8	26913183	T	{'ENSG00000253899', 'ENSG00000221616'}
rs62502074	C	MIR548H4-RP11-613H2.2	8	26914474	G	{'ENSG00000253899', 'ENSG00000221616'}
rs12542322	C	MIR548H4-RP11-613H2.2	8	26915824	T	{'ENSG00000253899', 'ENSG00000221616'}
rs4427182	A	RP11-613H2.2	8	26925056	G	ENSG00000253899
rs41364444	A	RP11-613H2.2-RP11-521M14.2	8	26932402	G	{'ENSG00000253903', 'ENSG00000253899'}
rs17436017	C	RP11-521M14.2	8	26945680	T	ENSG00000253903
rs10780144	C	RP11-521M14.2-AC090150.1	8	26957750	T	{'ENSG00000253903', 'ENSG00000221623'}
rs7842986	A	RP11-521M14.2-AC090150.1	8	26996707	G	{'ENSG00000253903', 'ENSG00000221623'}
rs148169649	A	AC090150.1	8	27008404	C	ENSG00000221623
rs181471769	C	AC090150.1-RP11-521M14.1	8	27031879	T	{'ENSG00000253888', 'ENSG00000221623'}
rs80182079	C	RP11-521M14.1	8	27049284	G	ENSG00000253888
rs17056895	A	RP11-521M14.1	8	27064033	C	ENSG00000253888
rs35240189	G	RP11-521M14.1-STMN4	8	27079834	T	{'ENSG00000015592', 'ENSG00000253888'}
rs13270725	C	RP11-521M14.1-STMN4	8	27085587	T	{'ENSG00000015592', 'ENSG00000253888'}
rs77257337	A	STMN4	8	27089627	G	ENSG00000015592
rs6557989	A	STMN4	8	27110324	G	ENSG00000015592
rs4733042	C	STMN4	8	27113748	T	ENSG00000015592
rs185236056	C	STMN4-TRIM35	8	27123254	G	{'ENSG00000015592', 'ENSG00000104228'}
rs557914908	C	STMN4-TRIM35	8	27135487	T	{'ENSG00000015592', 'ENSG00000104228'}
rs35262742	A	STMN4-TRIM35	8	27135624	G	{'ENSG00000015592', 'ENSG00000104228'}
rs2322602	C	TRIM35	8	27157307	T	ENSG00000104228
rs73223431	C	PTK2B	8	27219987	T	ENSG00000120899
rs2741342	C	CHRNA2	8	27330096	T	ENSG00000120903
rs4149254	C	EPHX2	8	27397087	T	ENSG00000120915
rs68012375	A	EPHX2	8	27400682	G	ENSG00000120915
rs113623975	A	EPHX2-GULOP	8	27412605	G	{'ENSG00000120915', 'ENSG00000234770'}
rs142885341	C	GULOP	8	27414325	T	ENSG00000234770
rs11783093	C	GULOP	8	27425349	T	ENSG00000234770
rs9331896	C	CLU	8	27467686	T	ENSG00000120885
rs499046	C	CLU-SCARA3	8	27482870	T	{'ENSG00000120885', 'ENSG00000168077'}
rs1493520	A	CLU-SCARA3	8	27483281	G	{'ENSG00000120885', 'ENSG00000168077'}
rs201176832	C	SCARA3	8	27529168	T	ENSG00000168077
rs76075308	A	RNU6-1086P	8	27532491	G	ENSG00000222862
rs735277	C	RNU6-1086P	8	27534727	T	ENSG00000222862
rs512941	A	RNU6-1086P-RP11-16P20.2	8	27542849	C	{'ENSG00000253560', 'ENSG00000222862'}
rs17469137	A	RNU6-1086P-RP11-16P20.2	8	27549243	G	{'ENSG00000253560', 'ENSG00000222862'}
rs2439497	C	RP11-16P20.2	8	27550722	T	ENSG00000253560
rs542715	C	RP11-16P20.2	8	27551073	T	ENSG00000253560
rs17384485	C	MIR3622B	8	27560651	T	ENSG00000265075
rs11984514	C	MIR3622B-CCDC25	8	27581042	T	{'ENSG00000253875', 'ENSG00000265075', 'ENSG00000147419', 'ENSG00000238624', 'ENSG00000171320'}
rs2004538	C	RP11-16P20.3	8	27587082	T	ENSG00000253875
rs6987111	A	CCDC25	8	27600450	C	ENSG00000147419
rs7823486	A	CCDC25	8	27601630	G	ENSG00000147419
rs4732745	A	snoU13	8	27613967	G	ENSG00000238624
rs10101588	G	snoU13	8	27615376	T	ENSG00000238624
rs56228913	A	snoU13	8	27616585	G	ENSG00000238624
rs13265718	C	RP11-16P20.3	8	27618198	T	ENSG00000253875
rs35951849	C	CCDC25	8	27622345	T	ENSG00000147419
rs143539004	C	ESCO2	8	27634402	T	ENSG00000171320
rs9650425	C	PBK	8	27677263	G	ENSG00000168078
rs11539582	C	PBK	8	27685675	T	ENSG00000168078
rs3735745	C	RP11-1149M3.2	8	27695123	T	ENSG00000253176
rs4732773	C	RP11-1149M3.2-SCARA5	8	27711338	T	{'ENSG00000253615', 'ENSG00000253397', 'ENSG00000265847', 'ENSG00000253176', 'ENSG00000253290', 'ENSG00000168079'}
rs142404966	G	RP11-1149M3.2-SCARA5	8	27713447	T	{'ENSG00000253615', 'ENSG00000253397', 'ENSG00000265847', 'ENSG00000253176', 'ENSG00000253290', 'ENSG00000168079'}
rs4732778	A	RP11-1149M3.2-SCARA5	8	27721558	G	{'ENSG00000253615', 'ENSG00000253397', 'ENSG00000265847', 'ENSG00000253176', 'ENSG00000253290', 'ENSG00000168079'}
rs111500026	A	MIR4287	8	27738780	G	ENSG00000265847
rs4732612	C	RP11-597M17.3	8	27755857	T	ENSG00000253290
rs7002829	C	RP11-597M17.2	8	27758376	T	ENSG00000253615
rs7002838	C	RP11-597M17.2	8	27758391	G	ENSG00000253615
rs189041471	C	RP11-597M17.3	8	27763492	T	ENSG00000253290
rs2685359	A	RP11-597M17.3	8	27765925	G	ENSG00000253290
rs113277653	C	RP11-597M17.1	8	27767946	T	ENSG00000253397
rs7816579	A	SCARA5	8	27805815	G	ENSG00000168079
rs10087301	A	SCARA5	8	27820792	G	ENSG00000168079
rs145813764	A	SCARA5-NUGGC	8	27872191	G	{'ENSG00000253615', 'ENSG00000253397', 'ENSG00000265847', 'ENSG00000253290', 'ENSG00000189233', 'ENSG00000168079'}
rs5010779	A	SCARA5-NUGGC	8	27873623	G	{'ENSG00000253615', 'ENSG00000253397', 'ENSG00000265847', 'ENSG00000253290', 'ENSG00000189233', 'ENSG00000168079'}
rs4732815	A	NUGGC	8	27936248	G	ENSG00000189233
rs1982441	G	ELP3	8	28021769	T	ENSG00000134014
rs4054817	C	ELP3-RP11-380I10.2	8	28059541	T	{'ENSG00000134014', 'ENSG00000250516'}
rs12678470	C	RP11-380I10.2	8	28087962	T	ENSG00000250516
rs11994255	C	RP11-380I10.3	8	28095939	T	ENSG00000253907
rs12681980	A	RP11-380I10.4	8	28115083	G	ENSG00000253690
rs11994450	C	RPL5P22	8	28161588	T	ENSG00000239198
rs2722892	C	RP11-380I10.4	8	28163935	T	ENSG00000253690
rs76523686	A	PNOC	8	28191599	G	ENSG00000168081
rs4732849	G	PNOC	8	28193846	T	ENSG00000168081
rs77829702	A	ZNF395	8	28210353	G	ENSG00000186918
rs17059008	A	ZNF395	8	28212602	G	ENSG00000186918
rs17059028	A	ZNF395	8	28222518	T	ENSG00000186918
rs117581293	C	RNU6-178P	8	28270524	T	ENSG00000207361
rs7017495	C	RP11-181B11.1	8	28280338	T	ENSG00000254370
rs74893842	A	RP11-181B11.1	8	28281143	G	ENSG00000254370
rs2323099	C	RP11-181B11.2	8	28303154	T	ENSG00000253567
rs7014249	A	FBXO16	8	28312895	G	ENSG00000214050
rs7842884	C	MIR4288	8	28362459	T	ENSG00000265251
rs7001034	A	MIR4288	8	28363378	G	ENSG00000265251
rs6984655	C	FZD3	8	28369097	T	ENSG00000104290
rs185730403	A	RNA5SP259	8	28391823	G	ENSG00000202411
rs352222	A	FZD3	8	28421781	C	ENSG00000104290
rs4415271	A	FZD3	8	28426419	G	ENSG00000104290
rs151285388	C	FZD3-EXTL3	8	28438231	T	{'ENSG00000202411', 'ENSG00000104290', 'ENSG00000246339', 'ENSG00000012232', 'ENSG00000265251'}
rs1108386	C	EXTL3	8	28458086	T	ENSG00000012232
rs73235012	C	EXTL3-AS1	8	28561355	G	ENSG00000246339
rs12544882	C	EXTL3-INTS9	8	28618315	T	{'ENSG00000242958', 'ENSG00000104299', 'ENSG00000246339', 'ENSG00000254034', 'ENSG00000012232'}
rs6993917	C	EXTL3-INTS9	8	28619274	T	{'ENSG00000242958', 'ENSG00000104299', 'ENSG00000246339', 'ENSG00000254034', 'ENSG00000012232'}
rs3824092	A	RP11-662B19.2	8	28653928	G	ENSG00000254034
rs7843943	A	RP11-662B19.2	8	28659755	G	ENSG00000254034
rs241158	C	RP11-662B19.1	8	28667366	T	ENSG00000242958
rs76237188	C	INTS9	8	28671858	T	ENSG00000104299
rs115029056	C	INTS9	8	28733518	T	ENSG00000104299
rs142522483	C	HMBOX1	8	28776128	G	ENSG00000147421
rs17059566	C	HMBOX1-IT1	8	28805314	T	ENSG00000259196
rs76383426	A	HMBOX1	8	28881789	G	ENSG00000147421
rs76052085	C	RNA5SP260	8	28907235	T	ENSG00000200719
rs73243123	C	CTD-2647L4.4	8	28915950	T	ENSG00000259366
rs73243130	C	CTD-2647L4.4	8	28918941	T	ENSG00000259366
rs11136057	A	CTD-2647L4.5	8	28922727	G	ENSG00000259607
rs78029870	A	CTD-2647L4.1	8	28963659	G	ENSG00000254129
rs572571987	A	CTD-2647L4.1	8	28964295	G	ENSG00000254129
rs190428799	C	CTD-2647L4.1	8	28965191	T	ENSG00000254129
rs11786712	C	KIF13B	8	28984960	T	ENSG00000197892
rs2279444	A	RN7SL781P	8	28997850	G	ENSG00000264328
rs62502853	C	HMGB1P23	8	29074403	G	ENSG00000253770
rs75628279	C	HMGB1P23	8	29081095	T	ENSG00000253770
rs12114242	A	AC084262.1	8	29131169	G	ENSG00000212034
rs2124420	A	AC084262.1-AC084262.2	8	29133338	G	{'ENSG00000212034', 'ENSG00000263392'}
rs11775787	A	AC084262.1-AC084262.2	8	29160330	G	{'ENSG00000212034', 'ENSG00000263392'}
rs116939798	A	AC084262.2	8	29171248	G	ENSG00000263392
rs192045164	A	AC084262.3	8	29180504	G	ENSG00000266476
rs180872350	G	AC084262.3	8	29181305	T	ENSG00000266476
rs140762538	A	DUSP4	8	29192301	G	ENSG00000120875
rs7823775	G	DUSP4	8	29208761	T	ENSG00000120875
rs664255	C	RP4-676L2.1	8	29213558	T	ENSG00000260253
rs746959	C	RP4-676L2.1-RP11-486M23.1	8	29231378	T	{'ENSG00000260253', 'ENSG00000253632'}
rs147008102	C	RP11-486M23.1	8	29392578	T	ENSG00000253632
rs35952890	C	RP11-486M23.1	8	29392717	T	ENSG00000253632
rs6982812	A	RP11-486M23.1-RP11-486M23.2	8	29393672	G	{'ENSG00000253182', 'ENSG00000253632'}
rs7822830	A	RP11-486M23.1-RP11-486M23.2	8	29394781	G	{'ENSG00000253182', 'ENSG00000253632'}
rs10503845	C	RP11-486M23.2	8	29406768	T	ENSG00000253182
rs13273498	A	RP11-486M23.2	8	29409159	G	ENSG00000253182
rs7836249	C	RP11-486M23.2	8	29417578	T	ENSG00000253182
rs13259784	C	RP11-486M23.2-RPL17P33	8	29439654	T	{'ENSG00000253182', 'ENSG00000243844'}
rs79565427	A	RP11-486M23.2-RPL17P33	8	29449945	G	{'ENSG00000253182', 'ENSG00000243844'}
rs4732986	A	RPL17P33	8	29485927	C	ENSG00000243844
rs12675658	A	RPL17P33	8	29491673	G	ENSG00000243844
rs9693444	A	RPL17P33-LINC00589	8	29509616	C	{'ENSG00000243844', 'ENSG00000251191'}
rs7007674	G	LINC00589	8	29528314	T	ENSG00000251191
rs6982080	G	AC145110.1	8	29630942	T	ENSG00000253490
rs9721232	A	AC145110.1	8	29654363	G	ENSG00000253490
rs9694079	C	AC145110.1-RP11-94H18.1	8	29664401	T	{'ENSG00000248964', 'ENSG00000253490'}
rs148818393	C	AC145110.1-RP11-94H18.1	8	29664584	T	{'ENSG00000248964', 'ENSG00000253490'}
rs35801946	G	RP11-94H18.1	8	29671268	T	ENSG00000248964
rs77876862	G	RP11-94H18.1	8	29706596	T	ENSG00000248964
rs113524150	G	RP11-94H18.2	8	29717709	T	ENSG00000254086
rs117081242	A	RP11-94H18.2	8	29717798	G	ENSG00000254086
rs16876096	C	RP11-94H18.2-RP11-489E7.1	8	29735604	T	{'ENSG00000253604', 'ENSG00000254086'}
rs7386992	C	RP11-489E7.1	8	29760101	T	ENSG00000253604
rs6997916	A	RP11-489E7.1	8	29763531	G	ENSG00000253604
rs117476037	C	RP11-489E7.1-FAM183CP	8	29773353	T	{'ENSG00000253279', 'ENSG00000253604', 'ENSG00000221003'}
rs16876175	C	FAM183CP	8	29778047	T	ENSG00000253279
rs6468011	C	AC131254.1	8	29786701	T	ENSG00000221003
rs147139337	A	MIR3148	8	29816424	G	ENSG00000264788
rs77845621	A	MIR3148	8	29819048	G	ENSG00000264788
rs7834921	C	MIR3148-MAP2K1P1	8	29830872	T	{'ENSG00000254013', 'ENSG00000264788'}
rs4733087	A	MIR3148-MAP2K1P1	8	29842910	C	{'ENSG00000254013', 'ENSG00000264788'}
rs12682293	A	MAP2K1P1	8	29884077	C	ENSG00000254013
rs11985437	A	MAP2K1P1	8	29890871	G	ENSG00000254013
rs4733102	C	MAP2K1P1-RNU6-1218P	8	29893911	T	{'ENSG00000254013', 'ENSG00000239175'}
rs184374378	A	MAP2K1P1-RNU6-1218P	8	29894844	C	{'ENSG00000254013', 'ENSG00000239175'}
rs118039028	A	RNU6-1218P	8	29901217	G	ENSG00000239175
rs147608943	A	RNU6-1218P-TMEM66	8	29909935	G	{'ENSG00000272256', 'ENSG00000133872', 'ENSG00000239175'}
rs7013678	A	RNU6-1218P-TMEM66	8	29913312	G	{'ENSG00000272256', 'ENSG00000133872', 'ENSG00000239175'}
rs9656755	C	TMEM66	8	29918902	T	ENSG00000133872
rs10954851	A	RP11-489E7.4-LEPROTL1	8	29946881	G	{'ENSG00000272256', 'ENSG00000241511', 'ENSG00000271869', 'ENSG00000104660', 'ENSG00000253708', 'ENSG00000104671', 'ENSG00000177669'}
rs11777028	A	RP11-489E7.4-LEPROTL1	8	29947809	G	{'ENSG00000272256', 'ENSG00000241511', 'ENSG00000271869', 'ENSG00000104660', 'ENSG00000253708', 'ENSG00000104671', 'ENSG00000177669'}
rs11557703	C	LEPROTL1	8	29961951	T	ENSG00000104660
rs11784944	A	RPS15AP24	8	29971857	G	ENSG00000241511
rs12682122	A	RPS15AP24	8	29973421	G	ENSG00000241511
rs4733384	A	MBOAT4	8	29985381	C	ENSG00000177669
rs2134562	C	MBOAT4	8	30005426	T	ENSG00000177669
rs7012749	A	RP11-51J9.5	8	30013759	C	ENSG00000271869
rs200411897	A	RP11-51J9.5	8	30014180	AG	ENSG00000271869
rs4601276	G	DCTN6	8	30022137	T	ENSG00000104671
rs12548744	A	RP11-51J9.4	8	30041916	G	ENSG00000253708
rs7010714	G	DCTN6-RP11-51J9.6	8	30047316	T	{'ENSG00000253708', 'ENSG00000104671', 'ENSG00000272375'}
rs7829583	A	RP11-51J9.6	8	30053504	G	ENSG00000272375
rs59483213	A	RP11-51J9.6	8	30057601	G	ENSG00000272375
rs79484591	A	RP11-51J9.6-HSPA8P11	8	30080462	G	{'ENSG00000248159', 'ENSG00000272375'}
rs6987718	C	RP11-51J9.6-HSPA8P11	8	30080900	T	{'ENSG00000248159', 'ENSG00000272375'}
rs4481552	A	HSPA8P11	8	30095629	G	ENSG00000248159
rs2341179	A	HSPA8P11	8	30100766	G	ENSG00000248159
rs6468228	A	CTD-2345M20.2	8	30106614	C	ENSG00000254316
rs183827745	C	CTD-2345M20.2-CTD-3107M8.1	8	30139396	T	{'ENSG00000253346', 'ENSG00000254316'}
rs56241851	C	CTD-3107M8.1	8	30189110	T	ENSG00000253346
rs6980718	A	CTD-3107M8.1-CTD-3107M8.2	8	30198086	G	{'ENSG00000253346', 'ENSG00000254152'}
rs13254204	A	CTD-3107M8.2	8	30203664	C	ENSG00000254152
rs6989179	A	TUBBP1	8	30204647	G	ENSG00000127589
rs4733482	G	TUBBP1	8	30207063	T	ENSG00000127589
rs9297233	C	CTD-3107M8.2	8	30208791	T	ENSG00000254152
rs113480386	A	CTD-3107M8.2	8	30211020	G	ENSG00000254152
rs11989389	A	TUBBP1-RBPMS-AS1	8	30225410	G	{'ENSG00000254109', 'ENSG00000157110', 'ENSG00000127589'}
rs146525869	A	TUBBP1-RBPMS-AS1	8	30225469	C	{'ENSG00000254109', 'ENSG00000157110', 'ENSG00000127589'}
rs148349551	C	RBPMS-AS1	8	30243224	T	ENSG00000254109
rs149499598	A	RBPMS	8	30332165	G	ENSG00000157110
rs2979502	C	CTD-2373N4.5	8	30450114	T	ENSG00000253112
rs149873090	C	CTD-2373N4.5	8	30457757	T	ENSG00000253112
rs62505283	C	CTD-2373N4.5	8	30459993	T	ENSG00000253112
rs138171074	A	GTF2E2	8	30461896	G	ENSG00000197265
rs2978257	C	RNU5A-3P	8	30500715	T	ENSG00000254172
rs16877238	C	SMIM18	8	30503371	T	ENSG00000253457
rs16877241	A	SMIM18	8	30503582	G	ENSG00000253457
rs9642778	G	SMIM18	8	30507930	T	ENSG00000253457
rs118129969	C	GTF2E2	8	30509537	T	ENSG00000197265
rs66694990	A	GTF2E2-GSR	8	30529480	C	{'ENSG00000104687', 'ENSG00000253457', 'ENSG00000197265', 'ENSG00000254172', 'ENSG00000253112'}
rs10091034	C	GTF2E2-GSR	8	30529548	T	{'ENSG00000104687', 'ENSG00000253457', 'ENSG00000197265', 'ENSG00000254172', 'ENSG00000253112'}
rs2161849	A	GSR	8	30578174	G	ENSG00000104687
rs6995542	A	UBXN8	8	30594942	G	ENSG00000104691
rs7817870	C	PPP2CB	8	30630120	T	ENSG00000104695
rs28451429	A	PPP2CB-TEX15	8	30681095	G	{'ENSG00000133863', 'ENSG00000104695'}
rs16877479	A	TEX15	8	30749407	G	ENSG00000133863
rs10101203	A	TEX15-RP5-1009N12.1	8	30757798	G	{'ENSG00000133863', 'ENSG00000253204'}
rs73670561	C	TEX15-RP5-1009N12.1	8	30769424	T	{'ENSG00000133863', 'ENSG00000253204'}
rs77390013	A	RP5-1009N12.1	8	30782297	G	ENSG00000253204
rs7822191	A	RP5-1009N12.1-RP11-293D9.2	8	30784071	C	{'ENSG00000253204', 'ENSG00000253793'}
rs16877581	A	RP5-1009N12.1-RP11-293D9.2	8	30817510	G	{'ENSG00000253204', 'ENSG00000253793'}
rs2160935	C	RP11-293D9.2	8	30840651	T	ENSG00000253793
rs2042074	C	RP11-293D9.2-PURG	8	30847760	T	{'ENSG00000172733', 'ENSG00000253793'}
rs2725371	A	PURG	8	30854033	G	ENSG00000172733
rs2344122	G	PURG	8	30866899	T	ENSG00000172733
rs11574196	C	WRN	8	30921038	T	ENSG00000165392
rs11574326	A	SUMO2P16	8	30984461	G	ENSG00000253579
rs73230774	A	RP11-363L24.3	8	31023082	G	ENSG00000253961
rs11574411	C	WRN	8	31030812	T	ENSG00000165392
rs11574416	C	WRN	8	31031192	T	ENSG00000165392
rs114087726	A	RP11-363L24.3-RP11-363L24.2	8	31043246	G	{'ENSG00000253961', 'ENSG00000229211'}
rs6468026	C	RP11-363L24.2	8	31075055	T	ENSG00000229211
rs17653919	A	RP11-363L24.2	8	31075220	G	ENSG00000229211
rs1559681	C	RP11-363L24.2-RP11-566H8.3	8	31107532	T	{'ENSG00000254095', 'ENSG00000253377', 'ENSG00000229211'}
rs7004230	C	RP11-566H8.3	8	31143974	T	ENSG00000253377
rs17596113	C	RP11-566H8.3	8	31166794	T	ENSG00000253377
rs1369890	G	RP11-566H8.2	8	31197124	T	ENSG00000254095
rs12543574	C	RP11-566H8.3-RP11-566H8.1	8	31283253	T	{'ENSG00000254095', 'ENSG00000253275', 'ENSG00000253377'}
rs13251505	C	RP11-566H8.1	8	31352818	T	ENSG00000253275
rs7002557	C	RP11-566H8.1-RNA5SP261	8	31396797	T	{'ENSG00000253275', 'ENSG00000222468'}
rs2189145	C	RNA5SP261	8	31457051	T	ENSG00000222468
rs10109424	G	RNA5SP261-NRG1	8	31486788	T	{'ENSG00000254049', 'ENSG00000157168', 'ENSG00000253222', 'ENSG00000222468', 'ENSG00000253974', 'ENSG00000200246', 'ENSG00000252261'}
rs2466076	G	NRG1	8	32432796	T	ENSG00000157168
rs7005288	A	RP11-1002K11.1	8	32620467	G	ENSG00000272327
rs4733138	A	RP11-1002K11.1-RNU6-663P	8	32695789	C	{'ENSG00000272327', 'ENSG00000212407'}
rs140775368	A	RP11-1002K11.1-RNU6-663P	8	32707312	C	{'ENSG00000272327', 'ENSG00000212407'}
rs11778559	G	RNU6-663P	8	32767656	T	ENSG00000212407
rs543557475	C	RNU6-663P	8	32772054	T	ENSG00000212407
rs13255644	C	RNU6-663P-RP11-11N9.4	8	32803573	T	{'ENSG00000254346', 'ENSG00000247134', 'ENSG00000253393', 'ENSG00000212407', 'ENSG00000254090'}
rs13270497	A	RP11-11N9.4	8	32861273	G	ENSG00000247134
rs16880282	C	MTND2P32	8	32872715	T	ENSG00000254090
rs11985514	A	MTND1P6	8	32872840	G	ENSG00000254346
rs4733397	C	MTND1P6	8	32873106	T	ENSG00000254346
rs79987832	G	RANP9	8	32892215	T	ENSG00000253393
rs147039483	C	RANP9	8	32893094	T	ENSG00000253393
rs187166713	C	RANP9	8	32901312	T	ENSG00000253393
rs6989877	C	RP11-11N9.4-AC104037.1	8	32922518	T	{'ENSG00000254346', 'ENSG00000265562', 'ENSG00000247134', 'ENSG00000253393', 'ENSG00000254090'}
rs184746721	A	RP11-11N9.4-AC104037.1	8	32972138	G	{'ENSG00000254346', 'ENSG00000265562', 'ENSG00000247134', 'ENSG00000253393', 'ENSG00000254090'}
rs6991314	A	AC104037.1	8	33049378	G	ENSG00000265562
rs4634593	A	AC104037.1	8	33052729	G	ENSG00000265562
rs72637894	A	AC104037.1	8	33058411	G	ENSG00000265562
rs4371966	A	AC104037.1-RP11-451O18.1	8	33063664	G	{'ENSG00000265562', 'ENSG00000253993'}
rs76542328	G	AC104037.1-RP11-451O18.1	8	33065718	T	{'ENSG00000265562', 'ENSG00000253993'}
rs10106893	A	RP11-451O18.1	8	33080809	G	ENSG00000253993
rs182240721	A	RP11-451O18.1	8	33083008	G	ENSG00000253993
rs186033988	A	RP11-451O18.1	8	33083017	G	ENSG00000253993
rs12544216	G	RP11-451O18.1	8	33084077	T	ENSG00000253993
rs78800282	C	RP11-451O18.1-RNU6-528P	8	33178172	T	{'ENSG00000252735', 'ENSG00000253993'}
rs12541516	C	RNU6-528P	8	33192353	T	ENSG00000252735
rs1516873	A	RNU6-528P	8	33197016	G	ENSG00000252735
rs4476965	A	RNU6-528P	8	33197916	G	ENSG00000252735
rs185802333	C	RNU6-528P-RP11-722E23.2	8	33206878	T	{'ENSG00000272338', 'ENSG00000252735'}
rs555545431	A	RNU6-528P-RP11-722E23.2	8	33208447	G	{'ENSG00000272338', 'ENSG00000252735'}
rs147946305	C	RP11-722E23.2	8	33217097	T	ENSG00000272338
rs182829313	C	RP11-722E23.2	8	33219175	T	ENSG00000272338
rs7823779	C	FUT10	8	33266280	T	ENSG00000172728
rs2732256	A	RP11-359B20.1	8	33295699	G	ENSG00000254061
rs2732286	C	FUT10	8	33304557	T	ENSG00000172728
rs10111551	A	MAK16	8	33342517	G	ENSG00000198042
rs6992203	C	SNORD13	8	33366803	T	ENSG00000239039
rs78806096	A	TTI2	8	33370990	G	ENSG00000129696
rs57302450	A	TTI2	8	33371082	G	ENSG00000129696
rs34867067	C	SNORD13	8	33371095	T	ENSG00000239039
rs2732287	G	RP11-359B20.5	8	33376199	T	ENSG00000253232
rs74948023	C	RP11-359B20.5-SNORA70	8	33387305	T	{'ENSG00000252505', 'ENSG00000253232'}
rs4618655	C	RP11-359B20.5-SNORA70	8	33389676	T	{'ENSG00000252505', 'ENSG00000253232'}
rs7842778	C	RP11-359B20.5-SNORA70	8	33391380	T	{'ENSG00000252505', 'ENSG00000253232'}
rs13439478	C	RNF122	8	33412036	T	ENSG00000133874
rs117497593	C	RN7SL621P	8	33433137	T	ENSG00000240189
rs6996294	C	RN7SL621P	8	33437926	T	ENSG00000240189
rs72629444	C	DUSP26	8	33458027	T	ENSG00000133878
rs7832021	C	DUSP26	8	33462084	T	ENSG00000133878
rs80205709	C	RP11-317N12.1	8	33466818	T	ENSG00000253642
rs112187850	G	RP11-10D7.2	8	33495305	T	ENSG00000253684
rs12056344	A	RN7SL457P	8	33574235	G	ENSG00000263794
rs17698132	C	VENTXP5	8	33579402	T	ENSG00000253569
rs7012923	A	RP11-317N12.1	8	33630937	C	ENSG00000253642
rs145374564	A	RP1-273G13.1	8	33714301	G	ENSG00000240738
rs72630951	C	RP1-273G13.1	8	33719871	T	ENSG00000240738
rs17707940	C	RP1-273G13.2	8	33827452	T	ENSG00000188512
rs12677417	G	RP1-273G13.3	8	33834391	T	ENSG00000254194
rs78940516	A	RP1-273G13.3	8	33843096	G	ENSG00000254194
rs10954945	C	RP1-273G13.3	8	33845584	T	ENSG00000254194
rs10110998	A	RP11-317N12.1-RP11-431M3.1	8	33944534	G	{'ENSG00000254194', 'ENSG00000253684', 'ENSG00000253642', 'ENSG00000263794', 'ENSG00000188512', 'ENSG00000254302', 'ENSG00000240738', 'ENSG00000253569'}
rs10099795	A	RP11-317N12.1-RP11-431M3.1	8	33972175	G	{'ENSG00000254194', 'ENSG00000253684', 'ENSG00000253642', 'ENSG00000263794', 'ENSG00000188512', 'ENSG00000254302', 'ENSG00000240738', 'ENSG00000253569'}
rs16881682	C	RP11-431M3.1	8	34042920	T	ENSG00000254302
rs9297216	C	RP11-431M3.1	8	34045261	T	ENSG00000254302
rs10503957	A	RP11-431M3.1-RP1-84O15.2	8	34067018	C	{'ENSG00000254302', 'ENSG00000253108', 'ENSG00000254033', 'ENSG00000215264'}
rs191744632	A	RP1-84O15.2	8	34095041	G	ENSG00000253108
rs56779622	C	RP1-84O15.2	8	34132001	T	ENSG00000253108
rs7018194	C	RP1-84O15.1	8	34183058	T	ENSG00000215264
rs16881979	C	RP1-84O15.1	8	34185162	T	ENSG00000215264
rs1949721	G	RP1-84O15.2-RP11-258J10.1	8	34627546	T	{'ENSG00000254344', 'ENSG00000253108', 'ENSG00000254033', 'ENSG00000215264'}
rs55726672	G	RP11-258J10.1	8	34686049	T	ENSG00000254344
rs2685608	G	RP11-258J10.1	8	34721328	T	ENSG00000254344
rs72629534	C	RP11-734J24.1	8	34730624	T	ENSG00000243181
rs10088190	A	RP11-734J24.1-AC098612.1	8	34741685	G	{'ENSG00000243181', 'ENSG00000265560'}
rs4445222	C	AC098612.1	8	34822797	T	ENSG00000265560
rs4368974	A	AC098612.1	8	34824643	G	ENSG00000265560
rs4368975	A	AC098612.1	8	34824817	G	ENSG00000265560
rs12542358	A	AC098612.1	8	34825840	T	ENSG00000265560
rs147188668	C	AC098612.1-UNC5D	8	34877393	T	{'ENSG00000233863', 'ENSG00000232024', 'ENSG00000156687', 'ENSG00000265560'}
rs75211923	A	AC098612.1-UNC5D	8	34998474	G	{'ENSG00000233863', 'ENSG00000232024', 'ENSG00000156687', 'ENSG00000265560'}
rs16883926	C	UNC5D	8	35295873	T	ENSG00000156687
rs2579891	A	LSM12P1	8	35378030	C	ENSG00000232024
rs2589756	C	LSM12P1	8	35379608	T	ENSG00000232024
rs181256511	G	AC012215.1	8	35654913	T	ENSG00000233863
rs62504081	A	AC012215.1	8	35657163	G	ENSG00000233863
rs13262018	C	UNC5D-RP11-473J6.1	8	35659444	T	{'ENSG00000233863', 'ENSG00000232024', 'ENSG00000156687', 'ENSG00000253452'}
rs113214265	C	UNC5D-RP11-473J6.1	8	35676273	T	{'ENSG00000233863', 'ENSG00000232024', 'ENSG00000156687', 'ENSG00000253452'}
rs148056676	C	UNC5D-RP11-473J6.1	8	35696871	T	{'ENSG00000233863', 'ENSG00000232024', 'ENSG00000156687', 'ENSG00000253452'}
rs16884488	C	UNC5D-RP11-473J6.1	8	35707560	T	{'ENSG00000233863', 'ENSG00000232024', 'ENSG00000156687', 'ENSG00000253452'}
rs140396424	C	RP11-473J6.1	8	35824782	T	ENSG00000253452
rs3015820	C	RP11-473J6.1	8	35831046	T	ENSG00000253452
rs146384596	A	RP11-473J6.1-RP11-89M20.2	8	35856733	G	{'ENSG00000253452', 'ENSG00000253524'}
rs987292	C	RP11-89M20.2	8	35877427	T	ENSG00000253524
rs2843919	C	RP11-89M20.2-RP11-89M20.1	8	35964470	T	{'ENSG00000253524', 'ENSG00000254309'}
rs2843918	C	RP11-89M20.2-RP11-89M20.1	8	35964830	T	{'ENSG00000253524', 'ENSG00000254309'}
rs2702499	C	RP11-89M20.2-RP11-89M20.1	8	35966062	T	{'ENSG00000253524', 'ENSG00000254309'}
rs2702501	A	RP11-89M20.2-RP11-89M20.1	8	35968306	T	{'ENSG00000253524', 'ENSG00000254309'}
rs2702504	A	RP11-89M20.1	8	35975008	C	ENSG00000254309
rs2702507	G	RP11-89M20.1	8	35979203	T	ENSG00000254309
rs192895396	A	RP11-89M20.1	8	35980913	G	ENSG00000254309
rs7845899	C	RP11-89M20.1-RN7SKP201	8	36059320	T	{'ENSG00000254309', 'ENSG00000252663'}
rs7815581	C	RP11-593P24.2	8	36130711	T	ENSG00000253504
rs10107164	A	MTND6P19	8	36131798	G	ENSG00000254384
rs148933162	A	RP11-593P24.2	8	36139237	C	ENSG00000253504
rs6468359	A	RP11-593P24.3-RP11-139F9.1	8	36149529	C	{'ENSG00000253610', 'ENSG00000253685'}
rs11775614	G	RP11-593P24.3-RP11-139F9.1	8	36149724	T	{'ENSG00000253610', 'ENSG00000253685'}
rs12544826	A	RP11-139F9.1	8	36161990	G	ENSG00000253610
rs6981946	A	RP11-139F9.1	8	36163858	G	ENSG00000253610
rs149651218	A	RP11-139F9.1	8	36166503	G	ENSG00000253610
rs186731484	A	RNU6-533P	8	36168497	T	ENSG00000206871
rs74941401	C	RNU6-533P	8	36168618	G	ENSG00000206871
rs604756	A	RNU6-533P	8	36169691	G	ENSG00000206871
rs16884902	A	RP11-593P24.4	8	36174936	G	ENSG00000254320
rs540641743	A	RP11-593P24.4	8	36183677	G	ENSG00000254320
rs6989902	C	RP11-593P24.4-RP11-962G15.1	8	36219889	T	{'ENSG00000253363', 'ENSG00000254320', 'ENSG00000199985', 'ENSG00000244708'}
rs113687142	C	RP11-593P24.4-RP11-962G15.1	8	36308433	T	{'ENSG00000253363', 'ENSG00000254320', 'ENSG00000199985', 'ENSG00000244708'}
rs76081444	A	RPL23P10	8	36436851	C	ENSG00000244708
rs111393603	A	RPL23P10	8	36439320	C	ENSG00000244708
rs77564302	C	RP11-962G15.1	8	36544773	T	ENSG00000253363
rs2096481	A	RP11-962G15.1	8	36570336	G	ENSG00000253363
rs569489102	C	RNA5SP264	8	36623761	T	ENSG00000199985
rs190151094	C	KCNU1	8	36721994	T	ENSG00000215262
rs10099214	C	TPT1P8	8	36741559	T	ENSG00000219491
rs146239503	G	TPT1P8	8	36744027	T	ENSG00000219491
rs10090367	A	KCNU1-AC090453.1	8	36825080	G	{'ENSG00000243503', 'ENSG00000215262', 'ENSG00000219491'}
rs7816345	C	AC090453.1	8	36846109	T	ENSG00000243503
rs13365225	A	AC090453.1-RP11-419C23.1	8	36858483	G	{'ENSG00000254038', 'ENSG00000243503'}
rs10503998	C	RP11-419C23.1	8	36926949	T	ENSG00000254038
rs4739466	G	RP11-419C23.1-SMARCE1P4	8	36941542	T	{'ENSG00000254038', 'ENSG00000253650'}
rs11776875	C	SMARCE1P4	8	36953646	T	ENSG00000253650
rs11997876	C	SMARCE1P4-RP11-527N22.1	8	37044889	T	{'ENSG00000253123', 'ENSG00000253650'}
rs72638098	C	SMARCE1P4-RP11-527N22.1	8	37106347	T	{'ENSG00000253123', 'ENSG00000253650'}
rs446276	C	RP11-527N22.1	8	37183686	T	ENSG00000253123
rs6468404	C	RP11-527N22.1	8	37183852	T	ENSG00000253123
rs368063	C	RP11-527N22.1	8	37185868	G	ENSG00000253123
rs239463	A	RP11-527N22.1-RP11-527N22.2	8	37210968	G	{'ENSG00000253123', 'ENSG00000253746'}
rs80141907	C	RP11-527N22.2	8	37260427	T	ENSG00000253746
rs16886714	A	RP11-527N22.2	8	37261465	G	ENSG00000253746
rs2843801	A	RP11-527N22.2	8	37265768	G	ENSG00000253746
rs10504005	C	RP11-527N22.2	8	37266814	T	ENSG00000253746
rs77848510	A	RP11-527N22.2-RP11-150O12.1	8	37269625	G	{'ENSG00000253161', 'ENSG00000253746', 'ENSG00000253414', 'ENSG00000253388'}
rs4739499	C	RP11-150O12.1	8	37304255	T	ENSG00000253161
rs74418438	C	RP11-150O12.2	8	37333346	T	ENSG00000253388
rs76293253	C	RP11-150O12.2	8	37337066	T	ENSG00000253388
rs10504007	C	RP11-150O12.2	8	37337091	T	ENSG00000253388
rs6468413	C	RP11-150O12.6	8	37374652	T	ENSG00000253414
rs11990193	A	RP11-150O12.5	8	37419431	G	ENSG00000254111
rs190040054	C	RP11-150O12.5-RP11-150O12.3	8	37436742	T	{'ENSG00000254111', 'ENSG00000254290'}
rs4739525	A	RP11-150O12.5-RP11-150O12.3	8	37445639	G	{'ENSG00000254111', 'ENSG00000254290'}
rs116993448	C	RP11-150O12.3	8	37451956	G	ENSG00000254290
rs562403902	C	RP11-150O12.3	8	37459570	T	ENSG00000254290
rs10481048	G	RP11-150O12.4	8	37470110	T	ENSG00000254306
rs72641912	C	RP11-150O12.4	8	37485993	T	ENSG00000254306
rs10110753	C	RNU6-607P	8	37521658	T	ENSG00000223215
rs6985249	A	RNU6-607P	8	37527109	C	ENSG00000223215
rs11782259	A	RP11-346L1.2	8	37532984	G	ENSG00000253344
rs16887011	C	RP11-346L1.2-ZNF703	8	37538022	T	{'ENSG00000183779', 'ENSG00000253344', 'ENSG00000223215'}
rs77912681	A	RP11-346L1.2-ZNF703	8	37538710	G	{'ENSG00000183779', 'ENSG00000253344', 'ENSG00000223215'}
rs36107033	C	ZNF703	8	37556987	T	ENSG00000183779
rs72641938	C	ZNF703-RP11-863K10.2	8	37567568	T	{'ENSG00000253181', 'ENSG00000183779'}
rs13272902	A	RP11-863K10.2	8	37583083	C	ENSG00000253181
rs11781156	C	ERLIN2	8	37611261	T	ENSG00000147475
rs7463174	A	PROSC	8	37635649	G	ENSG00000147471
rs6468442	A	GPR124	8	37686749	G	ENSG00000020181
rs6998793	C	BRF2	8	37696874	T	ENSG00000104221
rs7812866	A	RAB11FIP1	8	37750289	C	ENSG00000156675
rs28490446	A	RN7SL709P-GOT1L1	8	37775550	G	{'ENSG00000241032', 'ENSG00000169154'}
rs28490371	A	RN7SL709P-GOT1L1	8	37784204	G	{'ENSG00000241032', 'ENSG00000169154'}
rs28716294	C	RN7SL709P-GOT1L1	8	37784329	T	{'ENSG00000241032', 'ENSG00000169154'}
rs145104692	C	GOT1L1	8	37798587	T	ENSG00000169154
rs802154	C	AC144573.1	8	37804589	T	ENSG00000264965
rs6986132	C	AC144573.1-ADRB3	8	37815009	T	{'ENSG00000188778', 'ENSG00000264965'}
rs200867939	C	ADRB3	8	37820645	T	ENSG00000188778
rs4994	A	ADRB3	8	37823798	G	ENSG00000188778
rs28438521	C	ADRB3-KB-1836B5.3	8	37834125	T	{'ENSG00000188778', 'ENSG00000270865'}
rs2105535	G	KB-1836B5.3	8	37836608	T	ENSG00000270865
rs116393102	A	KB-1836B5.3-EIF4EBP1	8	37882779	G	{'ENSG00000270865', 'ENSG00000187840'}
rs28570677	G	EIF4EBP1	8	37908814	T	ENSG00000187840
rs7816482	A	KB-1836B5.1	8	37923459	G	ENSG00000260949
rs117756469	C	KB-1836B5.1-KB-1836B5.4	8	37941880	T	{'ENSG00000272128', 'ENSG00000260949'}
rs2073351	C	ASH2L	8	37963239	T	ENSG00000129691
rs2720044	A	RP11-90P5.5	8	37980587	C	ENSG00000240015
rs35296192	C	RP11-90P5.2	8	38005664	T	ENSG00000253356
rs2843731	G	STAR	8	38009412	T	ENSG00000147465
rs16887236	A	RP11-90P5.7	8	38027519	G	ENSG00000253739
rs17435276	A	BAG4	8	38033004	C	ENSG00000156735
rs187030667	A	LSM1	8	38037050	C	ENSG00000175324
rs146994477	C	LSM1	8	38038206	T	ENSG00000175324
rs4379415	C	RP11-90P5.1	8	38055186	T	ENSG00000248585
rs145597781	C	RP11-90P5.1	8	38058905	T	ENSG00000248585
rs3739253	G	DDHD2	8	38118338	T	ENSG00000085788
rs111992593	C	PPAPDC1B	8	38125067	CCTTA	ENSG00000147535
rs1488934	C	DDHD2	8	38133612	T	ENSG00000085788
rs12674515	A	RP11-513D5.5	8	38137530	G	ENSG00000255487
rs191666631	C	RP11-513D5.2	8	38192099	T	ENSG00000254898
rs3824290	G	WHSC1L1	8	38241630	T	ENSG00000147548
rs145121919	C	LETM2	8	38260050	T	ENSG00000165046
rs77712782	A	RP11-350N15.3	8	38263163	G	ENSG00000254981
rs79038276	C	RP11-350N15.3	8	38263575	G	ENSG00000254981
rs111927114	A	LETM2	8	38266484	G	ENSG00000165046
rs17176016	G	RP11-350N15.4	8	38274759	T	ENSG00000255201
rs2978083	C	FGFR1	8	38288903	T	ENSG00000077782
rs146776615	T	RPS20P22	8	38295719	TCA	ENSG00000239218
rs147849069	G	RPS20P22	8	38296817	T	ENSG00000239218
rs7845393	A	FGFR1-C8orf86	8	38359468	C	{'ENSG00000255201', 'ENSG00000077782', 'ENSG00000196166', 'ENSG00000239218'}
rs2461328	A	C8orf86	8	38374393	G	ENSG00000196166
rs12542436	C	C8orf86-RP11-675F6.3	8	38392153	T	{'ENSG00000196166', 'ENSG00000253361', 'ENSG00000254100'}
rs75515559	C	C8orf86-RP11-675F6.3	8	38395955	T	{'ENSG00000196166', 'ENSG00000253361', 'ENSG00000254100'}
rs73599980	C	RP11-675F6.3	8	38403454	T	ENSG00000253361
rs6987366	C	RP11-675F6.4	8	38415212	T	ENSG00000254100
rs10958731	G	RP11-675F6.4-RNF5P1	8	38423868	T	{'ENSG00000253570', 'ENSG00000254100'}
rs327931	C	RNF5P1	8	38457123	T	ENSG00000253570
rs78091112	C	RNF5P1	8	38458873	G	ENSG00000253570
rs327937	C	RNF5P1	8	38460284	T	ENSG00000253570
rs72634747	A	RNF5P1-RP11-495O10.1	8	38527367	T	{'ENSG00000253570', 'ENSG00000254321'}
rs4733942	C	RNF5P1-RP11-495O10.1	8	38548619	T	{'ENSG00000253570', 'ENSG00000254321'}
rs112806803	C	RP11-495O10.1	8	38562212	T	ENSG00000254321
rs182094738	C	RP11-495O10.1	8	38563140	T	ENSG00000254321
rs10755989	C	RP11-495O10.1-TACC1	8	38574366	T	{'ENSG00000207258', 'ENSG00000253586', 'ENSG00000254321', 'ENSG00000253829', 'ENSG00000147526'}
rs78088300	A	Y_RNA	8	38598228	G	ENSG00000207258
rs16887736	C	Y_RNA	8	38598490	G	ENSG00000207258
rs11467	A	TACC1	8	38644914	G	ENSG00000147526
rs146372921	C	RP11-723D22.2	8	38652749	T	ENSG00000253586
rs80126037	C	RP11-723D22.3	8	38704374	T	ENSG00000253829
rs4566997	A	TACC1-PLEKHA2	8	38720556	G	{'ENSG00000207258', 'ENSG00000253645', 'ENSG00000253586', 'ENSG00000253829', 'ENSG00000169499', 'ENSG00000147526'}
rs140865365	A	TACC1-PLEKHA2	8	38737279	G	{'ENSG00000207258', 'ENSG00000253645', 'ENSG00000253586', 'ENSG00000253829', 'ENSG00000169499', 'ENSG00000147526'}
rs142710424	A	TACC1-PLEKHA2	8	38737811	G	{'ENSG00000207258', 'ENSG00000253645', 'ENSG00000253586', 'ENSG00000253829', 'ENSG00000169499', 'ENSG00000147526'}
rs10109778	A	PLEKHA2	8	38771408	G	ENSG00000169499
rs7833430	C	HTRA4	8	38837122	T	ENSG00000169495
rs7814264	C	HTRA4	8	38840591	T	ENSG00000169495
rs58157685	G	TM2D2	8	38841524	T	ENSG00000169490
rs6989615	C	TM2D2	8	38857127	T	ENSG00000169490
rs4733965	A	TM2D2	8	38857808	G	ENSG00000169490
rs4610711	C	ADAM9	8	38869833	T	ENSG00000168615
rs13439531	A	SNORD38	8	38879874	G	ENSG00000207199
rs72640004	C	ADAM9	8	38938106	T	ENSG00000168615
rs75292386	A	RPL3P10	8	39017722	C	ENSG00000243095
rs13439859	G	RPL3P10	8	39021035	T	ENSG00000243095
rs75269426	C	ADAM32	8	39051942	T	ENSG00000197140
rs118100600	C	ADAM32-RP11-1113C11.2	8	39150448	T	{'ENSG00000197140', 'ENSG00000243095', 'ENSG00000253160'}
rs182449683	C	ADAM32-RP11-1113C11.2	8	39150848	T	{'ENSG00000197140', 'ENSG00000243095', 'ENSG00000253160'}
rs12545794	C	ADAM32-RP11-1113C11.2	8	39156679	T	{'ENSG00000197140', 'ENSG00000243095', 'ENSG00000253160'}
rs4345526	C	RP11-1113C11.2	8	39165287	T	ENSG00000253160
rs10087894	A	RP11-1113C11.2	8	39170959	G	ENSG00000253160
rs181135177	C	RP11-1113C11.2	8	39171162	T	ENSG00000253160
rs553142199	C	ADAM5	8	39204702	G	ENSG00000196115
rs12549233	A	ADAM5	8	39222824	G	ENSG00000196115
rs58387761	C	ADAM5-ADAM3A	8	39286873	T	{'ENSG00000197475', 'ENSG00000196115'}
rs10958553	A	ADAM5-ADAM3A	8	39290593	G	{'ENSG00000197475', 'ENSG00000196115'}
rs7829181	C	ADAM3A-RP11-122L4.1	8	39390219	T	{'ENSG00000254067', 'ENSG00000197475'}
rs12056485	A	RP11-122L4.1	8	39410399	G	ENSG00000254067
rs149732078	C	AC123767.1	8	39413832	T	ENSG00000252176
rs113055353	C	CTD-2024D23.1	8	39423813	T	ENSG00000254082
rs201998	A	ADAM18	8	39583991	G	ENSG00000168619
rs12545052	A	ADAM18	8	39588338	C	ENSG00000168619
rs192761433	C	ADAM2	8	39606556	T	ENSG00000104755
rs2300662	A	AC136365.1	8	39614319	G	ENSG00000221018
rs2300661	A	AC136365.1	8	39614421	C	ENSG00000221018
rs10093751	G	AC136365.1	8	39618637	T	ENSG00000221018
rs7823566	A	ADAM2-KB-1582A10.1	8	39703752	G	{'ENSG00000104755', 'ENSG00000253332', 'ENSG00000221018'}
rs62511247	C	ADAM2-KB-1582A10.1	8	39711118	T	{'ENSG00000104755', 'ENSG00000253332', 'ENSG00000221018'}
rs113867325	C	KB-1582A10.1	8	39718535	T	ENSG00000253332
rs66959906	G	KB-1582A10.1	8	39719235	T	ENSG00000253332
rs146884845	C	KB-1582A10.1	8	39722781	T	ENSG00000253332
rs76004435	A	KB-1582A10.2	8	39725692	C	ENSG00000253233
rs28646132	A	KB-1582A10.2	8	39725776	G	ENSG00000253233
rs7006382	G	KB-1582A10.2	8	39727796	T	ENSG00000253233
rs189695424	G	KB-1582A10.2-IDO1	8	39737810	T	{'ENSG00000254287', 'ENSG00000253939', 'ENSG00000131203', 'ENSG00000253233', 'ENSG00000253838'}
rs11781998	A	IDO1	8	39756166	G	ENSG00000131203
rs72643906	A	RP11-44K6.4	8	39779157	G	ENSG00000254287
rs141391354	C	RP11-44K6.3	8	39837091	T	ENSG00000253939
rs5029662	A	RP11-44K6.5	8	39852651	C	ENSG00000253790
rs2001923	C	IDO2	8	39871135	T	ENSG00000188676
rs75912385	A	IDO2-RP11-359E19.1	8	39926771	G	{'ENSG00000253790', 'ENSG00000253381', 'ENSG00000188676'}
rs16888778	C	RP11-359E19.1	8	39959393	T	ENSG00000253381
rs10113242	G	RP11-359E19.2	8	39976970	T	ENSG00000253665
rs34923675	C	RP11-359E19.2	8	39986525	T	ENSG00000253665
rs7825010	A	RP11-359E19.2-C8orf4	8	39993166	G	{'ENSG00000176907', 'ENSG00000253665'}
rs75384755	C	C8orf4	8	40009820	T	ENSG00000176907
rs7829371	G	RP11-470M17.2	8	40033300	T	ENSG00000254143
rs7838208	C	RP11-470M17.2-CTA-392C11.1	8	40142384	T	{'ENSG00000254143', 'ENSG00000253802'}
rs10504021	C	CTA-392C11.1	8	40154240	T	ENSG00000253802
rs6989042	A	CTA-392C11.1	8	40182303	G	ENSG00000253802
rs11776037	C	CTA-392C11.1-CTA-392C11.2	8	40208140	T	{'ENSG00000253354', 'ENSG00000253802'}
rs13268400	A	CTA-392C11.1-CTA-392C11.2	8	40220439	G	{'ENSG00000253354', 'ENSG00000253802'}
rs79014950	A	CTA-392C11.2	8	40240272	G	ENSG00000253354
rs10103430	C	CTA-392C11.2-RP11-301G7.1	8	40298604	T	{'ENSG00000272479', 'ENSG00000253354'}
rs1429963	C	RP11-301G7.1	8	40382136	T	ENSG00000272479
rs7018220	C	RP11-301G7.1-ZMAT4	8	40382843	T	{'ENSG00000272479', 'ENSG00000165061'}
rs7829042	G	ZMAT4	8	40429030	T	ENSG00000165061
rs201763368	A	RP11-465K16.1	8	40753590	C	ENSG00000254383
rs148536180	A	RP11-465K16.1	8	40762112	C	ENSG00000254383
rs147002770	A	RP11-465K16.1-RNU6-356P	8	40776800	G	{'ENSG00000206867', 'ENSG00000254383'}
rs10958646	A	RP11-465K16.1-RNU6-356P	8	40844800	C	{'ENSG00000206867', 'ENSG00000254383'}
rs79300097	C	RNU6-356P	8	40894694	T	ENSG00000206867
rs7006596	G	RNU6-356P	8	40894850	T	ENSG00000206867
rs11783723	C	RNU6-356P-SFRP1	8	41081770	T	{'ENSG00000104332', 'ENSG00000206852', 'ENSG00000253509', 'ENSG00000239281', 'ENSG00000206867', 'ENSG00000263372'}
rs4236914	C	SFRP1	8	41118021	T	ENSG00000104332
rs7013229	G	RPS29P2	8	41127352	T	ENSG00000239281
rs72642720	A	RPS29P2	8	41127511	C	ENSG00000239281
rs6989786	C	CTD-3080F16.3	8	41134735	T	ENSG00000253509
rs7843510	A	CTD-3080F16.3	8	41135769	G	ENSG00000253509
rs180991746	C	RNU6-895P	8	41152677	T	ENSG00000206852
rs10958672	C	RNU6-895P	8	41155341	T	ENSG00000206852
rs13254935	A	SFRP1-SNORD65	8	41201081	C	{'ENSG00000104332', 'ENSG00000206852', 'ENSG00000253509', 'ENSG00000239281', 'ENSG00000263372', 'ENSG00000238936'}
rs11781224	C	SNORD65	8	41280152	T	ENSG00000238936
rs112625892	C	SNORD65	8	41282783	T	ENSG00000238936
rs148236305	A	SNORD65	8	41286739	T	ENSG00000238936
rs1425778	A	RP11-15G16.1	8	41298716	G	ENSG00000253396
rs10106323	A	RP11-15G16.1-GOLGA7	8	41311222	G	{'ENSG00000147533', 'ENSG00000253396'}
rs3824277	A	GOLGA7	8	41347396	G	ENSG00000147533
rs189420177	A	KRT18P37	8	41367021	C	ENSG00000253943
rs6980974	C	KRT18P37	8	41374528	T	ENSG00000253943
rs72633902	C	KRT18P37-GINS4	8	41376447	T	{'ENSG00000253943', 'ENSG00000253133', 'ENSG00000147536', 'ENSG00000253174'}
rs117077128	A	GINS4	8	41383935	G	ENSG00000147536
rs151320935	A	GINS4	8	41392115	G	ENSG00000147536
rs11780755	A	GINS4	8	41400996	C	ENSG00000147536
rs7839543	A	RP11-360L9.7	8	41406167	G	ENSG00000253174
rs189400264	C	RP11-360L9.7	8	41407560	T	ENSG00000253174
rs62509797	C	RP11-360L9.4	8	41439103	T	ENSG00000253133
rs145616147	A	RP11-360L9.4	8	41439641	G	ENSG00000253133
rs17600200	A	AGPAT6	8	41455004	G	ENSG00000158669
rs2920123	C	AGPAT6-NKX6-3	8	41490261	A	{'ENSG00000158669', 'ENSG00000165066', 'ENSG00000264578'}
rs4736819	C	NKX6-3	8	41509915	T	ENSG00000165066
rs374429332	A	MIR486	8	41521360	G	ENSG00000221035
rs555225	A	ANK1	8	41546484	G	ENSG00000029534
rs10103618	A	Y_RNA	8	41663896	G	ENSG00000207101
rs2102360	A	RP11-930P14.2	8	41688828	G	ENSG00000260588
rs188418399	C	RN7SL149P	8	41696426	T	ENSG00000241834
rs1362888	C	RN7SL149P	8	41701318	T	ENSG00000241834
rs116300472	G	ANK1-KAT6A	8	41771876	T	{'ENSG00000083168', 'ENSG00000238966', 'ENSG00000241834', 'ENSG00000253389', 'ENSG00000221035', 'ENSG00000260588', 'ENSG00000256905', 'ENSG00000029534', 'ENSG00000207101'}
rs4737024	G	ANK1-KAT6A	8	41773598	C	{'ENSG00000083168', 'ENSG00000238966', 'ENSG00000241834', 'ENSG00000253389', 'ENSG00000221035', 'ENSG00000260588', 'ENSG00000256905', 'ENSG00000029534', 'ENSG00000207101'}
rs191620478	C	KAT6A	8	41795147	T	ENSG00000083168
rs1317010	C	AC090571.1	8	41821902	T	ENSG00000256905
rs4737029	C	SNORD112	8	41897312	T	ENSG00000238966
rs72641411	C	KAT6A-RP11-589C21.1	8	41919073	T	{'ENSG00000256905', 'ENSG00000244235', 'ENSG00000083168', 'ENSG00000238966'}
rs72641413	A	KAT6A-RP11-589C21.1	8	41925986	G	{'ENSG00000256905', 'ENSG00000244235', 'ENSG00000083168', 'ENSG00000238966'}
rs7461515	C	KAT6A-RP11-589C21.1	8	41938259	T	{'ENSG00000256905', 'ENSG00000244235', 'ENSG00000083168', 'ENSG00000238966'}
rs28680791	G	KAT6A-RP11-589C21.1	8	41943133	T	{'ENSG00000256905', 'ENSG00000244235', 'ENSG00000083168', 'ENSG00000238966'}
rs10096612	C	RP11-589C21.1	8	41959918	T	ENSG00000244235
rs74665137	A	RP11-589C21.1	8	41962425	C	ENSG00000244235
rs7842131	C	RP11-589C21.1-RP11-589C21.2	8	41969930	T	{'ENSG00000253135', 'ENSG00000244235'}
rs4078314	C	RP11-589C21.1-RP11-589C21.2	8	41971848	T	{'ENSG00000253135', 'ENSG00000244235'}
rs140396331	A	RP11-589C21.2	8	41981777	G	ENSG00000253135
rs147608462	C	RP11-589C21.2	8	41986390	T	ENSG00000253135
rs7014440	C	RP11-589C21.6	8	41993474	T	ENSG00000271938
rs111379400	A	RP11-589C21.6	8	41995815	G	ENSG00000271938
rs10958708	A	RP11-589C21.6-RP11-589C21.5	8	42003108	G	{'ENSG00000261449', 'ENSG00000271938'}
rs11778382	A	RP11-589C21.5	8	42013295	G	ENSG00000261449
rs77758638	C	RP11-589C21.5	8	42014917	T	ENSG00000261449
rs62507969	C	AP3M2	8	42020527	T	ENSG00000070718
rs148395817	C	PLAT	8	42045143	T	ENSG00000104368
rs8178687	A	PLAT	8	42060224	G	ENSG00000104368
rs7002185	A	PLAT-snoU13	8	42076749	G	{'ENSG00000104368', 'ENSG00000238714'}
rs11787236	C	snoU13	8	42082011	T	ENSG00000238714
rs4737041	G	snoU13	8	42088065	T	ENSG00000238714
rs7829991	C	RP11-231D20.2	8	42103322	T	ENSG00000253408
rs140877879	A	RP11-231D20.2	8	42111186	G	ENSG00000253408
rs2294100	A	IKBKB	8	42175303	T	ENSG00000104365
rs3136717	C	RPL5P23	8	42196441	T	ENSG00000240395
rs3136739	A	RPL5P23	8	42205080	G	ENSG00000240395
rs3136781	A	POLB	8	42222113	C	ENSG00000070501
rs28642955	C	DKK4	8	42237316	T	ENSG00000104371
rs73622201	C	DKK4	8	42239534	T	ENSG00000104371
rs12335053	A	DKK4-VDAC3	8	42240338	G	{'ENSG00000104371', 'ENSG00000078668'}
rs56382647	G	DKK4-VDAC3	8	42243978	T	{'ENSG00000104371', 'ENSG00000078668'}
rs3736649	A	VDAC3	8	42259299	G	ENSG00000078668
rs4368963	G	RP11-1007J8.1	8	42344238	T	ENSG00000254131
rs6980507	G	SLC20A2	8	42383084	A	ENSG00000168575
rs2974338	A	SMIM19	8	42391945	G	ENSG00000176209
rs117681515	A	RP11-503E24.2	8	42393834	G	ENSG00000254165
rs2974354	A	RP11-503E24.3	8	42413943	G	ENSG00000272233
rs4737051	A	RP11-503E24.3-CHRNB3	8	42468348	G	{'ENSG00000255101', 'ENSG00000255361', 'ENSG00000147432', 'ENSG00000272233'}
rs188046529	C	RP11-503E24.3-CHRNB3	8	42546701	T	{'ENSG00000255101', 'ENSG00000255361', 'ENSG00000147432', 'ENSG00000272233'}
rs7844824	C	CHRNB3	8	42553013	T	ENSG00000147432
rs6474414	A	RP11-412B14.1	8	42560336	C	ENSG00000255101
rs62518213	C	RP11-412B14.1	8	42578490	T	ENSG00000255101
rs186464757	C	RP11-412B14.2	8	42584722	T	ENSG00000255361
rs16891569	C	CHRNB3-CHRNA6	8	42599489	T	{'ENSG00000255361', 'ENSG00000147432', 'ENSG00000255101', 'ENSG00000147434'}
rs199915060	C	CHRNA6	8	42620320	G	ENSG00000147434
rs7825261	A	CHRNA6	8	42637683	C	ENSG00000147434
rs7845365	C	CHRNA6	8	42637703	G	ENSG00000147434
rs7825957	C	CHRNA6-THAP1	8	42674538	T	{'ENSG00000131931', 'ENSG00000147434'}
rs74855621	C	THAP1	8	42701334	T	ENSG00000131931
rs7820326	C	THAP1	8	42703162	T	ENSG00000131931
rs34210297	C	RNF170	8	42753899	T	ENSG00000120925
rs17622732	A	Y_RNA	8	42801466	G	ENSG00000202514
rs11992397	C	HOOK3	8	42833161	T	ENSG00000168172
rs11987162	C	RP11-598P20.5	8	42898471	T	ENSG00000254673
rs13248091	C	FNTA	8	42929226	T	ENSG00000168522
rs6651369	C	POMK	8	42979990	T	ENSG00000185900
rs4737083	G	RP11-598P20.3	8	42982776	T	ENSG00000254198
rs11784974	A	RP11-598P20.3	8	42986488	T	ENSG00000254198
rs4736844	C	HGSNAT	8	43000026	T	ENSG00000165102
rs116774351	C	HGSNAT-VN1R46P	8	43067286	T	{'ENSG00000165102', 'ENSG00000253611'}
rs35894137	C	VN1R46P	8	43071838	T	ENSG00000253611
rs560964001	C	VN1R46P-RP11-726G23.2	8	43096841	T	{'ENSG00000253884', 'ENSG00000253611'}
rs113075176	C	RP11-726G23.11	8	43099245	G	ENSG00000255166
rs62515737	C	RP11-726G23.11	8	43102075	T	ENSG00000255166
rs13268355	G	RP11-726G23.2	8	43102563	T	ENSG00000253884
rs13274748	A	RP11-726G23.2	8	43106129	G	ENSG00000253884
rs13274253	G	RP11-726G23.3	8	43108207	T	ENSG00000253186
rs145398209	C	RP11-359P18.2	8	43109278	T	ENSG00000253312
rs6983789	C	RP11-726G23.3-AFG3L2P1	8	43115722	T	{'ENSG00000253606', 'ENSG00000253186'}
rs531244273	C	RP11-726G23.3-AFG3L2P1	8	43117623	T	{'ENSG00000253606', 'ENSG00000253186'}
rs34755710	A	AFG3L2P1	8	43121733	G	ENSG00000253606
rs58879896	C	RP11-726G23.7	8	43125722	T	ENSG00000253486
rs13269300	C	RP11-726G23.7	8	43132256	T	ENSG00000253486
rs12549514	A	RP11-726G23.8	8	43138473	G	ENSG00000253707
rs7000815	A	RP11-726G23.8	8	43140557	C	ENSG00000253707
rs16891804	A	RNU6-104P	8	43158481	C	ENSG00000238509
rs6998770	A	RP11-726G23.12	8	43172912	G	ENSG00000255497
rs6988395	A	POTEA	8	43208525	G	ENSG00000188877
rs72633792	C	AC022616.1	8	43225823	T	ENSG00000264094
rs4316189	C	RP11-726G23.6	8	43228328	G	ENSG00000254342
rs181836224	C	U3	8	43230252	T	ENSG00000201329
rs2377071	A	U3	8	43237455	G	ENSG00000201329
rs12549335	A	RN7SKP41	8	43238656	G	ENSG00000222630
rs188763408	A	RN7SKP41	8	43241834	G	ENSG00000222630
rs7820404	C	RN7SKP41	8	43241992	T	ENSG00000222630
rs73563616	C	RN7SKP41-RP11-359P18.1	8	43282419	G	{'ENSG00000222630', 'ENSG00000250637'}
rs11997305	G	RN7SKP41-RP11-359P18.1	8	43285691	T	{'ENSG00000222630', 'ENSG00000250637'}
rs7843112	A	RP11-359P18.1	8	43300831	G	ENSG00000250637
rs111239864	C	RP11-359P18.1-RP11-359P18.7	8	43324674	G	{'ENSG00000254069', 'ENSG00000250637'}
rs73563662	A	RP11-359P18.1-RP11-359P18.7	8	43329669	T	{'ENSG00000254069', 'ENSG00000250637'}
rs73565786	C	RP11-359P18.7	8	43350341	T	ENSG00000254069
rs16891898	A	RP11-359P18.7	8	43351250	G	ENSG00000254069
rs73565796	A	RP11-359P18.7-RP11-359P18.8	8	43356971	G	{'ENSG00000253319', 'ENSG00000254069'}
rs73565798	C	RP11-359P18.7-RP11-359P18.8	8	43360646	T	{'ENSG00000253319', 'ENSG00000254069'}
rs73565801	C	RP11-359P18.8	8	43362570	T	ENSG00000253319
rs73567705	C	RP11-359P18.8	8	43363290	T	ENSG00000253319
rs113024860	G	SNX18P27	8	43373306	T	ENSG00000253418
rs118176086	C	SNX18P27-RP11-359P18.5	8	43382166	T	{'ENSG00000254145', 'ENSG00000253418'}
rs73567800	G	SNX18P27-RP11-359P18.5	8	43385687	T	{'ENSG00000254145', 'ENSG00000253418'}
rs73569620	A	RP11-359P18.5	8	43397396	G	ENSG00000254145
rs4736858	A	RP11-359P18.6-AC134698.1	8	43409351	G	{'ENSG00000221295', 'ENSG00000253195'}
rs117359340	G	AC134698.1	8	43413112	T	ENSG00000221295
rs79885259	C	AC134698.1	8	43416432	T	ENSG00000221295
rs8175525	A	AC134698.1-RP11-643N23.2	8	43473748	G	{'ENSG00000221295', 'ENSG00000253845'}
rs73577017	C	RP11-643N23.2	8	43528314	T	ENSG00000253845
rs60252074	A	RP11-643N23.2	8	43529571	T	ENSG00000253845
rs36053532	C	RP11-643N23.1	8	43530046	T	ENSG00000253198
rs10088264	C	RP11-643N23.1-AC113134.1	8	43681725	T	{'ENSG00000255915', 'ENSG00000253198'}
rs75632827	C	AC113134.1	8	47168473	T	ENSG00000255915
rs11136157	A	AC113134.1	8	47175405	G	ENSG00000255915
rs150847737	G	AC113134.1	8	47176157	T	ENSG00000255915
rs9657345	C	AC113134.1-HSPA8P13	8	47299272	T	{'ENSG00000253425', 'ENSG00000255915'}
rs117149414	C	HSPA8P13-ASNSP1	8	47484631	G	{'ENSG00000253425', 'ENSG00000248498'}
rs2013303	A	ASNSP1	8	47502211	G	ENSG00000248498
rs76810302	A	ASNSP1-RP11-790L1.3	8	47574002	G	{'ENSG00000254070', 'ENSG00000248498'}
rs1917555	A	RP11-790L1.3	8	47582970	G	ENSG00000254070
rs6986299	A	RP11-790L1.3-ASNSP4	8	47599721	G	{'ENSG00000251470', 'ENSG00000254070'}
rs145048775	C	ASNSP4	8	47605079	T	ENSG00000251470
rs190215995	C	ASNSP4	8	47615129	T	ENSG00000251470
rs138752253	G	ASNSP4-RP11-101E19.8	8	47666670	T	{'ENSG00000251470', 'ENSG00000228984'}
rs2085745	A	RP11-101E19.8	8	47695467	G	ENSG00000228984
rs138763484	A	TRIM60P15	8	47699998	G	ENSG00000250857
rs146367748	C	TRIM60P15	8	47706304	T	ENSG00000250857
rs35244938	A	TRIM60P15-LINC00293	8	47711811	G	{'ENSG00000253314', 'ENSG00000250857', 'ENSG00000254118', 'ENSG00000252594', 'ENSG00000254156', 'ENSG00000253828'}
rs192700281	C	TRIM60P15-LINC00293	8	47712485	T	{'ENSG00000253314', 'ENSG00000250857', 'ENSG00000254118', 'ENSG00000252594', 'ENSG00000254156', 'ENSG00000253828'}
rs531239725	C	TRIM60P15-LINC00293	8	47719455	T	{'ENSG00000253314', 'ENSG00000250857', 'ENSG00000254118', 'ENSG00000252594', 'ENSG00000254156', 'ENSG00000253828'}
rs141173421	C	MTND1P7	8	47734750	T	ENSG00000253828
rs75432007	C	RNU6-656P	8	47745255	T	ENSG00000252594
rs148970055	C	MTND6P20	8	47746405	T	ENSG00000254156
rs116671213	C	RP11-101E19.4	8	47753514	G	ENSG00000254118
rs28617668	A	LINC00293	8	47757412	G	ENSG00000253314
rs141665989	C	RP11-101E19.7	8	47784899	T	ENSG00000253803
rs6990662	A	RP11-101E19.7-RP11-350F16.1	8	47819119	G	{'ENSG00000253803', 'ENSG00000253745'}
rs117753213	G	RP11-350F16.1	8	47840732	T	ENSG00000253745
rs77692611	A	RP11-350F16.1	8	47841984	G	ENSG00000253745
rs142260259	G	RP11-350F16.1	8	47842785	T	ENSG00000253745
rs76319558	C	RP11-350F16.2	8	47847537	T	ENSG00000253782
rs11136098	A	RP11-350F16.2-MAPK6PS4	8	47874769	G	{'ENSG00000215179', 'ENSG00000253782'}
rs1909446	A	MAPK6PS4	8	47879474	G	ENSG00000215179
rs11136099	A	MAPK6PS4	8	47888775	G	ENSG00000215179
rs553812772	C	MAPK6PS4-RN7SKP32	8	47920726	T	{'ENSG00000222099', 'ENSG00000215179'}
rs2454599	C	RN7SKP32-AC026241.1	8	47986121	T	{'ENSG00000222099', 'ENSG00000264231'}
rs1846504	G	RN7SKP32-AC026241.1	8	47986462	T	{'ENSG00000222099', 'ENSG00000264231'}
rs35931929	C	AC026241.1	8	47997924	T	ENSG00000264231
rs6558201	C	RNU6-819P	8	48039296	T	ENSG00000200986
rs562324184	G	NDUFA5P12	8	48072859	T	ENSG00000248531
rs369897177	A	NDUFA5P12	8	48074742	C	ENSG00000248531
rs10102598	A	RP11-1134I14.2	8	48089751	G	ENSG00000248347
rs72644573	C	RP11-1134I14.4	8	48096099	T	ENSG00000254348
rs72644574	C	RP11-1134I14.8	8	48101832	T	ENSG00000255366
rs76473061	A	ATP6V1G1P2	8	48107285	G	ENSG00000253502
rs73582806	G	IGLV8OR8-1	8	48118869	T	ENSG00000215177
rs10095466	G	IGLV8OR8-1-SPIDR	8	48150346	T	{'ENSG00000164808', 'ENSG00000215177', 'ENSG00000207369', 'ENSG00000251354', 'ENSG00000253330', 'ENSG00000269924', 'ENSG00000254065'}
rs10105470	G	SPIDR	8	48218380	C	ENSG00000164808
rs12678942	G	SPIDR	8	48367035	T	ENSG00000164808
rs142826663	C	RP11-697N18.3	8	48428592	T	ENSG00000253330
rs6988862	A	RP11-697N18.4	8	48437558	G	ENSG00000269924
rs1542721	C	RP11-697N18.1	8	48454711	T	ENSG00000251354
rs117034596	C	RP11-697N18.2	8	48499968	T	ENSG00000254065
rs140821953	C	SPIDR	8	48572173	T	ENSG00000164808
rs72646375	C	RNU6-665P	8	48577358	T	ENSG00000207369
rs199808557	C	CEBPD	8	48650520	T	ENSG00000221869
rs10088698	C	CEBPD	8	48654784	T	ENSG00000221869
rs13255227	C	CEBPD-PRKDC	8	48674122	T	{'ENSG00000207450', 'ENSG00000253729', 'ENSG00000221869', 'ENSG00000211562'}
rs7838910	C	Y_RNA	8	48714335	T	ENSG00000207450
rs10109158	A	Y_RNA	8	48721675	G	ENSG00000207450
rs8178099	C	AC103686.1	8	48799664	T	ENSG00000211562
rs35848577	C	PRKDC	8	48823141	T	ENSG00000253729
rs72647927	A	MCM4	8	48879360	C	ENSG00000104738
rs9657054	C	MCM4	8	48882899	T	ENSG00000104738
rs191136716	C	RNU6-519P	8	48896221	T	ENSG00000222522
rs188147231	G	RNU6-519P-UBE2V2	8	48911949	T	{'ENSG00000222522', 'ENSG00000169139'}
rs188373884	C	UBE2V2	8	48952672	T	ENSG00000169139
rs117883067	C	UBE2V2	8	48958835	T	ENSG00000169139
rs111384801	A	UBE2V2	8	48959701	T	ENSG00000169139
rs543136677	C	UBE2V2-RP11-769N21.2	8	49018115	T	{'ENSG00000253843', 'ENSG00000169139'}
rs141789028	C	UBE2V2-RP11-769N21.2	8	49038844	T	{'ENSG00000253843', 'ENSG00000169139'}
rs77893658	C	UBE2V2-RP11-769N21.2	8	49080796	T	{'ENSG00000253843', 'ENSG00000169139'}
rs7844929	A	RP11-769N21.2	8	49102454	G	ENSG00000253843
rs7008884	C	RP11-769N21.2	8	49108413	T	ENSG00000253843
rs4873788	A	RP11-769N21.2	8	49111160	G	ENSG00000253843
rs181722603	A	RP11-769N21.2-CTD-2210A23.1	8	49151697	G	{'ENSG00000253843', 'ENSG00000253654'}
rs117379160	C	CTD-2210A23.1	8	49211683	T	ENSG00000253654
rs1022140	A	CTD-2210A23.1-RNU6-295P	8	49213910	G	{'ENSG00000252710', 'ENSG00000253654'}
rs16935801	A	RNU6-295P	8	49221732	G	ENSG00000252710
rs7017698	G	RNU6-295P-RPL29P19	8	49233849	T	{'ENSG00000224594', 'ENSG00000252710'}
rs77797268	C	RNU6-295P-RPL29P19	8	49235961	T	{'ENSG00000224594', 'ENSG00000252710'}
rs77559303	A	RNU6-295P-RPL29P19	8	49263251	G	{'ENSG00000224594', 'ENSG00000252710'}
rs76483630	C	RPL29P19	8	49294410	T	ENSG00000224594
rs76358854	C	RPL29P19	8	49297971	T	ENSG00000224594
rs7835066	C	RPL29P19-RP11-567J20.3	8	49344415	T	{'ENSG00000224594', 'ENSG00000253140'}
rs10957084	A	RPL29P19-RP11-567J20.3	8	49356808	G	{'ENSG00000224594', 'ENSG00000253140'}
rs74943983	G	RP11-567J20.3	8	49424251	T	ENSG00000253140
rs905353	C	RP11-567J20.3	8	49428333	T	ENSG00000253140
rs71511929	C	RP11-567J20.3-RP11-770E5.1	8	49457858	T	{'ENSG00000253702', 'ENSG00000253140', 'ENSG00000253455', 'ENSG00000233858', 'ENSG00000253608', 'ENSG00000253688', 'ENSG00000253892'}
rs6990833	G	RP11-567J20.2	8	49469523	T	ENSG00000253688
rs13278035	A	AC026904.1	8	49509249	G	ENSG00000233858
rs56303499	A	RP11-567J20.1	8	49535763	G	ENSG00000253702
rs76400324	C	RP11-567J20.1	8	49536409	T	ENSG00000253702
rs6999204	A	RP11-770E5.2	8	49567497	C	ENSG00000253892
rs7003444	A	RP11-770E5.1	8	49581021	G	ENSG00000253608
rs3756	C	EFCAB1	8	49636200	T	ENSG00000034239
rs16939026	C	EFCAB1-RP11-22C8.1	8	49790942	T	{'ENSG00000233109', 'ENSG00000034239'}
rs1023769	A	RP11-22C8.1	8	49823157	G	ENSG00000233109
rs11781122	C	SNAI2	8	49826794	T	ENSG00000019549
rs6982389	C	RP11-22C8.1	8	49829210	T	ENSG00000233109
rs146823399	C	SNAI2-C8orf22	8	49874842	T	{'ENSG00000168333', 'ENSG00000019549'}
rs9918792	C	SNAI2-C8orf22	8	49933976	T	{'ENSG00000168333', 'ENSG00000019549'}
rs6980664	A	C8orf22	8	49985395	C	ENSG00000168333
rs1588531	C	C8orf22-RP11-10H3.1	8	50054005	T	{'ENSG00000253474', 'ENSG00000168333'}
rs1828494	C	C8orf22-RP11-10H3.1	8	50054112	T	{'ENSG00000253474', 'ENSG00000168333'}
rs7832761	C	RP11-10H3.1	8	50133485	T	ENSG00000253474
rs79993510	C	RP11-10H3.1-RN7SKP294	8	50233674	T	{'ENSG00000253474', 'ENSG00000199640'}
rs17665879	C	RP11-10H3.1-RN7SKP294	8	50235564	T	{'ENSG00000253474', 'ENSG00000199640'}
rs72644484	C	RN7SKP294	8	50245579	T	ENSG00000199640
rs1879157	C	RFPL4AP7	8	50261912	T	ENSG00000254268
rs59973272	C	RFPL4AP7	8	50267803	T	ENSG00000254268
rs183000333	C	RFPL4AP7-RP11-738G5.1	8	50314055	T	{'ENSG00000254268', 'ENSG00000253380'}
rs1715326	A	RP11-738G5.1	8	50416266	C	ENSG00000253380
rs2468984	G	RP11-738G5.1-RP11-738G5.2	8	50433949	T	{'ENSG00000253380', 'ENSG00000253206'}
rs137947226	A	RP11-738G5.1-RP11-738G5.2	8	50434525	T	{'ENSG00000253380', 'ENSG00000253206'}
rs187801297	C	RP11-738G5.1-RP11-738G5.2	8	50442204	T	{'ENSG00000253380', 'ENSG00000253206'}
rs2926090	C	RP11-738G5.2	8	50460116	T	ENSG00000253206
rs2956825	G	RP11-738G5.2	8	50461759	T	ENSG00000253206
rs113177500	A	RP11-738G5.2-PSAT1P1	8	50491504	G	{'ENSG00000253810', 'ENSG00000253206'}
rs12543426	C	PSAT1P1	8	50658625	T	ENSG00000253810
rs10957593	G	PSAT1P1-RP11-109P6.2	8	50671931	T	{'ENSG00000253810', 'ENSG00000253484'}
rs10957612	C	PSAT1P1-RP11-109P6.2	8	50701286	T	{'ENSG00000253810', 'ENSG00000253484'}
rs140057208	C	RP11-109P6.2	8	50734458	G	ENSG00000253484
rs6472720	A	RP11-109P6.2	8	50734527	G	ENSG00000253484
rs6472723	G	RP11-109P6.2	8	50735128	T	ENSG00000253484
rs13254956	A	RP11-109P6.2-RP11-401N18.1	8	50789756	C	{'ENSG00000253484', 'ENSG00000271148'}
rs2449962	G	RP11-401N18.1	8	50815390	T	ENSG00000271148
rs139222495	C	SNTG1	8	51117371	T	ENSG00000147481
rs4534138	C	RP11-759A9.1	8	51288814	T	ENSG00000253849
rs2392699	C	RP11-759A9.2	8	51400686	T	ENSG00000254392
rs56379537	G	RP11-759A9.2	8	51405761	T	ENSG00000254392
rs62518763	G	CYCSP22	8	51674457	T	ENSG00000254358
rs146532620	G	SNTG1-RP11-139G7.1	8	51725749	T	{'ENSG00000254358', 'ENSG00000253340', 'ENSG00000254392', 'ENSG00000147481', 'ENSG00000253849'}
rs62518768	A	SNTG1-RP11-139G7.1	8	51758099	G	{'ENSG00000254358', 'ENSG00000253340', 'ENSG00000254392', 'ENSG00000147481', 'ENSG00000253849'}
rs151282594	A	SNTG1-RP11-139G7.1	8	51760137	G	{'ENSG00000254358', 'ENSG00000253340', 'ENSG00000254392', 'ENSG00000147481', 'ENSG00000253849'}
rs6473431	A	SNTG1-RP11-139G7.1	8	51764858	G	{'ENSG00000254358', 'ENSG00000253340', 'ENSG00000254392', 'ENSG00000147481', 'ENSG00000253849'}
rs1872204	C	RP11-139G7.1	8	51770666	T	ENSG00000253340
rs16915504	A	RP11-139G7.1	8	51773864	C	ENSG00000253340
rs10102886	C	RP11-139G7.1-SNORA7	8	51805575	T	{'ENSG00000201316', 'ENSG00000253340'}
rs150501214	C	RP11-139G7.1-SNORA7	8	51915075	T	{'ENSG00000201316', 'ENSG00000253340'}
rs72649658	C	SNORA7	8	51928267	T	ENSG00000201316
rs73678114	A	SNORA7	8	51928642	C	ENSG00000201316
rs4873492	C	SNORA7-RP11-401H2.1	8	51947549	T	{'ENSG00000201316', 'ENSG00000253664', 'ENSG00000147485'}
rs6995382	G	RP11-401H2.1	8	52172868	T	ENSG00000253664
rs192530881	C	RP11-401H2.1	8	52187302	T	ENSG00000253664
rs4873534	A	RP11-401H2.1	8	52188213	G	ENSG00000253664
rs147457282	A	RP11-401H2.1	8	52193336	T	ENSG00000253664
rs199586575	C	PXDNL	8	52287175	T	ENSG00000147485
rs12542700	A	RP11-119N19.1	8	52349781	C	ENSG00000254025
rs28547509	A	PXDNL	8	52434584	G	ENSG00000147485
rs4275221	C	RP11-11C20.1	8	52631229	T	ENSG00000254225
rs28694280	A	RP11-11C20.1	8	52632670	G	ENSG00000254225
rs80143499	G	RP11-11C20.3	8	52721475	T	ENSG00000272076
rs539625126	A	AC090186.1	8	52730347	C	ENSG00000232941
rs35038146	G	AC090186.1	8	52734794	T	ENSG00000232941
rs9643465	A	PCMTD1	8	52747571	C	ENSG00000168300
rs7465225	A	RP11-110G21.2	8	52810332	G	ENSG00000253475
rs34677273	C	RP11-110G21.1	8	52820813	T	ENSG00000228801
rs117482577	C	RP11-110G21.1	8	52845166	T	ENSG00000228801
rs75051690	A	RP11-546K22.3	8	52865336	G	ENSG00000272024
rs10087958	A	RP11-546K22.3	8	52866669	G	ENSG00000272024
rs10104090	A	RP11-546K22.2	8	52923809	G	ENSG00000254136
rs2450145	A	RP11-546K22.1	8	52931576	G	ENSG00000253844
rs7817996	G	RP11-546K22.1-ST18	8	52945956	T	{'ENSG00000240534', 'ENSG00000254136', 'ENSG00000253924', 'ENSG00000253551', 'ENSG00000254314', 'ENSG00000253844', 'ENSG00000147488'}
rs72639778	C	RP11-546K22.1-ST18	8	52991701	T	{'ENSG00000240534', 'ENSG00000254136', 'ENSG00000253924', 'ENSG00000253551', 'ENSG00000254314', 'ENSG00000253844', 'ENSG00000147488'}
rs79425066	C	RP11-26M5.3	8	53059791	T	ENSG00000254314
rs16917314	C	RP11-26M5.3	8	53059829	T	ENSG00000254314
rs4281130	A	ST18	8	53092340	G	ENSG00000147488
rs7000382	A	RP11-26M5.2	8	53102751	G	ENSG00000253551
rs6983307	A	RP11-26M5.2	8	53112386	G	ENSG00000253551
rs16917636	C	RP11-1023P17.2	8	53202655	T	ENSG00000253924
rs10958314	A	RPL34P17	8	53220939	G	ENSG00000240534
rs116950126	G	ST18-FAM150A	8	53381649	T	{'ENSG00000196711', 'ENSG00000253924', 'ENSG00000253551', 'ENSG00000254314', 'ENSG00000240534', 'ENSG00000147488'}
rs10504139	G	FAM150A	8	53444854	T	ENSG00000196711
rs369876072	A	FAM150A	8	53456182	G	ENSG00000196711
rs2033934	C	FAM150A	8	53464649	T	ENSG00000196711
rs2119397	A	FAM150A-RB1CC1	8	53495614	G	{'ENSG00000271555', 'ENSG00000196711', 'ENSG00000023287'}
rs144970797	A	FAM150A-RB1CC1	8	53525995	G	{'ENSG00000271555', 'ENSG00000196711', 'ENSG00000023287'}
rs10095100	A	FAM150A-RB1CC1	8	53529400	T	{'ENSG00000271555', 'ENSG00000196711', 'ENSG00000023287'}
rs17336810	A	RB1CC1	8	53560980	G	ENSG00000023287
rs186807875	A	CTD-3214K23.1	8	53637536	G	ENSG00000271555
rs34894186	C	RB1CC1-NPBWR1	8	53695161	G	{'ENSG00000271555', 'ENSG00000183729', 'ENSG00000023287'}
rs80053120	C	RB1CC1-NPBWR1	8	53748140	T	{'ENSG00000271555', 'ENSG00000183729', 'ENSG00000023287'}
rs13278288	C	NPBWR1	8	53846498	T	ENSG00000183729
rs33977775	A	NPBWR1	8	53852871	T	ENSG00000183729
rs58224312	C	NPBWR1-RP11-182E14.1	8	53863988	T	{'ENSG00000248911', 'ENSG00000183729'}
rs116474233	C	NPBWR1-RP11-182E14.1	8	53866469	T	{'ENSG00000248911', 'ENSG00000183729'}
rs73679010	C	RP11-182E14.1	8	53884711	T	ENSG00000248911
rs360968	A	RP11-182E14.1-AC009800.1	8	53898634	G	{'ENSG00000265835', 'ENSG00000248911'}
rs75347890	C	RP11-182E14.1-AC009800.1	8	53898788	T	{'ENSG00000265835', 'ENSG00000248911'}
rs360974	C	AC009800.1	8	53908875	T	ENSG00000265835
rs7813265	A	AC009800.1-AC016113.1	8	53919610	C	{'ENSG00000265835', 'ENSG00000251871'}
rs2120558	C	AC016113.1	8	53946869	T	ENSG00000251871
rs16918520	C	AC016113.1	8	53946896	T	ENSG00000251871
rs1982297	A	AC016113.1-RP11-162D9.1	8	54025977	G	{'ENSG00000250494', 'ENSG00000251871'}
rs138002780	C	RP11-162D9.1	8	54078130	T	ENSG00000250494
rs1425912	C	RP11-162D9.1	8	54079193	T	ENSG00000250494
rs1863379	C	RP11-162D9.1-RP11-162D9.3	8	54084989	T	{'ENSG00000250494', 'ENSG00000082556', 'ENSG00000254687'}
rs7839445	C	OPRK1	8	54140447	T	ENSG00000082556
rs7817710	G	RP11-162D9.3	8	54142815	T	ENSG00000254687
rs10282841	C	OPRK1-RP11-1081M5.2	8	54204029	T	{'ENSG00000260484', 'ENSG00000082556'}
rs114439923	C	RP11-1081M5.2	8	54300776	A	ENSG00000260484
rs7017136	C	RP11-1081M5.2	8	54306826	G	ENSG00000260484
rs12543737	C	RP11-1081M5.2	8	54307292	T	ENSG00000260484
rs3887558	A	RP11-1081M5.1	8	54308503	G	ENSG00000253369
rs2086076	C	RP11-1081M5.1-RP11-400K9.3	8	54326121	T	{'ENSG00000253369', 'ENSG00000237807', 'ENSG00000254204'}
rs1477958	A	RP11-1081M5.1-RP11-400K9.3	8	54421221	G	{'ENSG00000253369', 'ENSG00000237807', 'ENSG00000254204'}
rs4873755	A	RP11-400K9.3	8	54422853	G	ENSG00000254204
rs7829521	C	RP11-400K9.4	8	54433888	T	ENSG00000237807
rs28664823	A	RP11-400K9.4	8	54436733	G	ENSG00000237807
rs146737184	C	RP11-400K9.2	8	54452630	T	ENSG00000206144
rs552118417	C	RP11-400K9.2-RP11-463C14.1	8	54535918	T	{'ENSG00000253668', 'ENSG00000206144'}
rs115074928	C	RP11-463C14.1	8	54626162	T	ENSG00000253668
rs6986372	C	RP11-463C14.1	8	54626735	T	ENSG00000253668
rs16919588	C	ATP6V1H	8	54751691	T	ENSG00000047249
rs28369296	C	RGS20	8	54764656	T	ENSG00000147509
rs1483539	C	RP11-1070A24.2	8	54786733	T	ENSG00000272457
rs72655192	C	RP11-1070A24.1	8	54802780	T	ENSG00000244159
rs28711043	C	RNU6-1331P	8	54825155	T	ENSG00000200528
rs78503091	A	RNU6-1331P	8	54827117	G	ENSG00000200528
rs10099080	C	RP11-30L15.4	8	54889118	T	ENSG00000253667
rs200590980	C	TCEA1	8	54900676	G	ENSG00000187735
rs6473903	C	TCEA1	8	54919891	T	ENSG00000187735
rs190159327	C	TCEA1	8	54921494	G	ENSG00000187735
rs28713611	C	RP11-30L15.6	8	54953710	T	ENSG00000260955
rs138337846	G	RP11-30L15.6	8	54954702	T	ENSG00000260955
rs147488464	C	LYPLA1	8	54963739	T	ENSG00000120992
rs148376239	C	LYPLA1	8	54999229	T	ENSG00000120992
rs12674765	G	LYPLA1-MRPL15	8	55023494	T	{'ENSG00000137547', 'ENSG00000254274', 'ENSG00000120992'}
rs79465179	C	LYPLA1-MRPL15	8	55037065	G	{'ENSG00000137547', 'ENSG00000254274', 'ENSG00000120992'}
rs7842911	C	MRPL15	8	55043802	T	ENSG00000137547
rs117264028	A	MRPL15	8	55049131	G	ENSG00000137547
rs6473915	C	MRPL15	8	55059386	T	ENSG00000137547
rs148407692	C	RNU6ATAC32P	8	55069561	T	ENSG00000251835
rs13275258	C	RNU6ATAC32P-RP11-626A5.2	8	55074884	T	{'ENSG00000251835', 'ENSG00000270980'}
rs142324274	C	RP11-626A5.2	8	55102266	T	ENSG00000270980
rs117571057	A	RP11-626A5.2	8	55103229	G	ENSG00000270980
rs311404	C	RP11-626A5.2-RP11-767C6.1	8	55124075	T	{'ENSG00000253840', 'ENSG00000270980'}
rs10099626	G	RP11-626A5.2-RP11-767C6.1	8	55127399	T	{'ENSG00000253840', 'ENSG00000270980'}
rs13439801	C	RP11-626A5.2-RP11-767C6.1	8	55139699	T	{'ENSG00000253840', 'ENSG00000270980'}
rs312108	C	RP11-767C6.1	8	55155640	T	ENSG00000253840
rs13439802	A	RP11-767C6.1	8	55159380	G	ENSG00000253840
rs2594818	A	RP11-767C6.1-RNU105C	8	55208750	G	{'ENSG00000253840', 'ENSG00000199212'}
rs16920077	C	RNU105C	8	55247102	T	ENSG00000199212
rs1349101	A	RNU105C-RN7SL250P	8	55295437	C	{'ENSG00000199212', 'ENSG00000244107'}
rs7816632	C	RNU105C-RN7SL250P	8	55322326	T	{'ENSG00000199212', 'ENSG00000244107'}
rs16920252	G	RN7SL250P	8	55332012	T	ENSG00000244107
rs11991652	C	RN7SL250P-SOX17	8	55342146	T	{'ENSG00000164736', 'ENSG00000244107'}
rs12541742	C	SOX17	8	55371154	T	ENSG00000164736
rs200011294	C	SOX17	8	55371789	T	ENSG00000164736
rs4738915	C	SOX17-RP11-53M11.4	8	55384043	T	{'ENSG00000270275', 'ENSG00000164736'}
rs13248440	C	SOX17-RP11-53M11.4	8	55385479	T	{'ENSG00000270275', 'ENSG00000164736'}
rs7839373	C	RP11-53M11.4	8	55397232	T	ENSG00000270275
rs10104003	C	RP11-53M11.4-RP11-53M11.2	8	55422440	T	{'ENSG00000270275', 'ENSG00000226098'}
rs9298506	A	RP11-53M11.2	8	55437524	G	ENSG00000226098
rs77645749	G	RP11-53M11.2-RP11-53M11.3	8	55442544	T	{'ENSG00000226098', 'ENSG00000254142'}
rs7814820	A	RP11-53M11.2-RP11-53M11.3	8	55443427	G	{'ENSG00000226098', 'ENSG00000254142'}
rs7825993	A	RP11-53M11.2-RP11-53M11.3	8	55460789	C	{'ENSG00000226098', 'ENSG00000254142'}
rs10091686	A	RP11-53M11.3	8	55475269	T	ENSG00000254142
rs6997903	G	RP11-53M11.3-RP1	8	55482675	T	{'ENSG00000104237', 'ENSG00000254142'}
rs188586526	G	RP11-53M11.3-RP1	8	55495833	T	{'ENSG00000104237', 'ENSG00000254142'}
rs77775126	C	RP1	8	55537560	T	ENSG00000104237
rs16920621	G	RP1	8	55539275	T	ENSG00000104237
rs151316028	C	RP1	8	55540268	T	ENSG00000104237
rs114755626	C	RP1-RP11-56A10.1	8	55551365	T	{'ENSG00000253114', 'ENSG00000254608', 'ENSG00000104237'}
rs7001303	A	RP1-RP11-56A10.1	8	55552310	G	{'ENSG00000253114', 'ENSG00000254608', 'ENSG00000104237'}
rs421681	C	RP1-RP11-56A10.1	8	55553331	T	{'ENSG00000253114', 'ENSG00000254608', 'ENSG00000104237'}
rs7015807	C	RP11-550I15.1	8	55604017	T	ENSG00000253114
rs141681432	A	RP11-550I15.1	8	55612072	G	ENSG00000253114
rs117904943	C	RP11-56A10.1	8	55744654	T	ENSG00000254608
rs1498180	C	RP11-56A10.1	8	55782512	T	ENSG00000254608
rs16921098	C	RP11-56A10.1-XKR4	8	55981777	T	{'ENSG00000248522', 'ENSG00000253857', 'ENSG00000254608', 'ENSG00000253114', 'ENSG00000253976', 'ENSG00000206579', 'ENSG00000254357'}
rs6987854	A	RP11-386G21.1	8	56045729	G	ENSG00000253976
rs6993333	C	RP11-386G21.1	8	56055559	T	ENSG00000253976
rs4737900	A	RP11-386G21.1	8	56058481	G	ENSG00000253976
rs9643835	A	RP11-386G21.2	8	56074721	G	ENSG00000253857
rs9643486	G	RP11-386G21.2	8	56080371	T	ENSG00000253857
rs12543633	C	RP11-386G21.2	8	56081356	T	ENSG00000253857
rs191453167	A	XKR4	8	56273747	G	ENSG00000206579
rs7817562	C	SBF1P1	8	56358697	T	ENSG00000248522
rs4284027	A	SBF1P1	8	56359616	G	ENSG00000248522
rs2658931	C	RP11-628E19.2	8	56427716	T	ENSG00000254357
rs7004502	C	XKR4-AC100817.1	8	56497835	T	{'ENSG00000248522', 'ENSG00000253857', 'ENSG00000221589', 'ENSG00000253976', 'ENSG00000206579', 'ENSG00000254357'}
rs62518023	C	XKR4-AC100817.1	8	56562639	T	{'ENSG00000248522', 'ENSG00000253857', 'ENSG00000221589', 'ENSG00000253976', 'ENSG00000206579', 'ENSG00000254357'}
rs13261878	C	AC100817.1	8	56593062	T	ENSG00000221589
rs7463339	G	AC100817.1	8	56593195	T	ENSG00000221589
rs114768734	C	AC100817.1-TMEM68	8	56595621	T	{'ENSG00000137574', 'ENSG00000167904', 'ENSG00000222955', 'ENSG00000221589'}
rs4737394	A	AC100817.1-TMEM68	8	56599346	G	{'ENSG00000137574', 'ENSG00000167904', 'ENSG00000222955', 'ENSG00000221589'}
rs7011147	A	AC100817.1-TMEM68	8	56602838	G	{'ENSG00000137574', 'ENSG00000167904', 'ENSG00000222955', 'ENSG00000221589'}
rs7002212	C	TMEM68	8	56627509	T	ENSG00000167904
rs11986856	C	RNA5SP265	8	56654112	T	ENSG00000222955
rs189691758	G	TGS1	8	56697624	T	ENSG00000137574
rs112242681	C	TGS1	8	56698370	G	ENSG00000137574
rs10109493	A	TGS1	8	56711713	G	ENSG00000137574
rs189390880	C	TGS1-LYN	8	56760524	T	{'ENSG00000254087', 'ENSG00000216204', 'ENSG00000240905', 'ENSG00000254325', 'ENSG00000137574', 'ENSG00000199405'}
rs10087354	A	TGS1-LYN	8	56766139	G	{'ENSG00000254087', 'ENSG00000216204', 'ENSG00000240905', 'ENSG00000254325', 'ENSG00000137574', 'ENSG00000199405'}
rs13277429	C	RP11-318K15.2	8	56804189	T	ENSG00000254325
rs1979128	A	SNORA1	8	56814010	G	ENSG00000199405
rs1470708	A	SNORA1	8	56816710	G	ENSG00000199405
rs6474033	A	AC018607.1	8	56826016	G	ENSG00000216204
rs7829816	A	LYN	8	56849386	G	ENSG00000254087
rs149319281	C	RN7SL798P	8	56895052	T	ENSG00000240905
rs2667978	A	RN7SL798P	8	56897951	G	ENSG00000240905
rs7824121	C	RP11-446E9.2	8	56921672	T	ENSG00000271722
rs79138423	A	RN7SL323P	8	56938848	G	ENSG00000241997
rs17813588	C	RN7SL323P-RP11-446E9.1	8	56946546	T	{'ENSG00000241997', 'ENSG00000236814'}
rs146886227	C	RP11-446E9.1	8	56964061	T	ENSG00000236814
rs16920282	A	RP11-446E9.1	8	56965545	G	ENSG00000236814
rs17814456	A	CTA-397H3.3	8	56986417	G	ENSG00000253603
rs16920312	C	RPS20	8	56987454	T	ENSG00000008988
rs4641033	C	CTA-397H3.3-NPM1P21	8	56995675	T	{'ENSG00000253603', 'ENSG00000248578'}
rs6474044	C	NPM1P21	8	57010019	T	ENSG00000248578
rs148161604	A	MOS	8	57021797	G	ENSG00000172680
rs16920378	C	MOS	8	57028748	G	ENSG00000172680
rs16920390	A	SNORA3	8	57034024	G	ENSG00000221093
rs13278255	C	SNORA3-PLAG1	8	57067975	T	{'ENSG00000181690', 'ENSG00000221093'}
rs34037954	A	PLAG1	8	57096841	G	ENSG00000181690
rs56224379	G	PLAG1	8	57097374	T	ENSG00000181690
rs62515430	C	PLAG1	8	57109358	T	ENSG00000181690
rs117994732	C	RP11-140I16.3	8	57133877	T	ENSG00000272343
rs9650315	G	RP11-140I16.3-RP11-140I16.2	8	57155598	T	{'ENSG00000272343', 'ENSG00000254216'}
rs4439102	A	RP11-140I16.2	8	57162337	G	ENSG00000254216
rs13260658	C	RP11-140I16.2	8	57165144	G	ENSG00000254216
rs184431328	C	RP11-140I16.2	8	57167404	T	ENSG00000254216
rs56059626	C	RP11-140I16.2-SDR16C5	8	57180812	T	{'ENSG00000254216', 'ENSG00000170786'}
rs7838625	A	RP11-140I16.2-SDR16C5	8	57187365	G	{'ENSG00000254216', 'ENSG00000170786'}
rs4077819	A	SDR16C5	8	57210682	C	ENSG00000170786
rs544849361	A	SDR16C5-SDR16C6P	8	57247026	G	{'ENSG00000253542', 'ENSG00000170786'}
rs4738486	A	SDR16C6P	8	57286606	G	ENSG00000253542
rs117115840	A	SDR16C6P	8	57307737	C	ENSG00000253542
rs150525761	C	SDR16C6P-PENK	8	57321154	T	{'ENSG00000181195', 'ENSG00000254254', 'ENSG00000253542'}
rs112083368	C	PENK	8	57351337	G	ENSG00000181195
rs13439178	C	PENK	8	57352109	T	ENSG00000181195
rs2016795	A	RP11-17A4.2	8	57390386	G	ENSG00000254254
rs2582379	A	SEPT10P1	8	57395243	G	ENSG00000253541
rs1012178	C	LINC00968	8	57429516	T	ENSG00000246430
rs10106979	C	RP11-17A4.2	8	57435115	T	ENSG00000254254
rs2670020	A	RP11-17A4.3	8	57447242	C	ENSG00000253139
rs1440745	A	RP11-17A4.3	8	57457424	G	ENSG00000253139
rs138590587	A	LINC00968	8	57464269	G	ENSG00000246430
rs2610023	C	LINC00968-RP11-17A4.1	8	57479172	T	{'ENSG00000246430', 'ENSG00000241431', 'ENSG00000253139'}
rs62515938	C	LINC00968-RP11-17A4.1	8	57483013	T	{'ENSG00000246430', 'ENSG00000241431', 'ENSG00000253139'}
rs2670057	A	RP11-17A4.1	8	57504505	G	ENSG00000241431
rs10095976	C	RP11-17A4.1-RP11-17A4.4	8	57507464	T	{'ENSG00000241431', 'ENSG00000254055'}
rs117892668	C	RP11-17A4.1-RP11-17A4.4	8	57529530	T	{'ENSG00000241431', 'ENSG00000254055'}
rs16920907	G	RP11-17A4.4	8	57568972	T	ENSG00000254055
rs144413211	A	RP11-17A4.4-RP11-33E15.1	8	57578214	G	{'ENSG00000270328', 'ENSG00000254055'}
rs74534746	C	RP11-17A4.4-RP11-33E15.1	8	57614649	T	{'ENSG00000270328', 'ENSG00000254055'}
rs4737446	G	RP11-17A4.4-RP11-33E15.1	8	57665019	T	{'ENSG00000270328', 'ENSG00000254055'}
rs353721	C	RP11-33E15.1	8	57692649	T	ENSG00000270328
rs16921192	C	RP11-33E15.1-RNU6-13P	8	57773744	T	{'ENSG00000206975', 'ENSG00000270328'}
rs7829576	C	RNU6-13P	8	57826398	T	ENSG00000206975
rs73601959	A	RNU6-13P	8	57832338	T	ENSG00000206975
rs76457506	G	RNU6-13P	8	57834558	T	ENSG00000206975
rs12676924	C	RNU6-13P-AC032027.1	8	57852818	T	{'ENSG00000206975', 'ENSG00000197334'}
rs2873556	A	AC032027.1	8	57868228	G	ENSG00000197334
rs146011582	G	IMPAD1	8	57880343	T	ENSG00000104331
rs13258952	C	IMPAD1	8	57897420	T	ENSG00000104331
rs7833294	C	IMPAD1-RNA5SP266	8	58008281	T	{'ENSG00000104331', 'ENSG00000222205'}
rs16921606	A	RNA5SP266	8	58034477	C	ENSG00000222205
rs2317991	A	RNA5SP266	8	58035080	G	ENSG00000222205
rs193271512	A	RNA5SP266	8	58038077	C	ENSG00000222205
rs72649125	C	RNA5SP266-RP11-513O17.2	8	58048875	T	{'ENSG00000251142', 'ENSG00000220984', 'ENSG00000222205', 'ENSG00000253301'}
rs139455879	G	AC025674.1	8	58099416	T	ENSG00000220984
rs117327527	C	RP11-513O17.2	8	58134390	T	ENSG00000253301
rs72650863	C	RP11-513O17.1	8	58154332	T	ENSG00000251142
rs903718	A	RP11-513O17.1-RP11-513O17.3	8	58167726	G	{'ENSG00000251142', 'ENSG00000253614'}
rs78089850	A	RP11-513O17.3	8	58171557	G	ENSG00000253614
rs117270037	A	RP11-513O17.3	8	58181037	G	ENSG00000253614
rs59549824	A	RP11-513O17.3-LINC00588	8	58186205	C	{'ENSG00000215117', 'ENSG00000253614'}
rs72650902	C	LINC00588	8	58187423	G	ENSG00000215117
rs112020812	C	LINC00588	8	58189992	T	ENSG00000215117
rs76023408	A	LINC00588	8	58193345	G	ENSG00000215117
rs139971027	C	RNU6-596P	8	58199980	T	ENSG00000202265
rs16921981	A	RNU6-596P-RP11-756K15.2	8	58218063	G	{'ENSG00000253871', 'ENSG00000202265'}
rs7840258	C	RP11-756K15.2	8	58280386	T	ENSG00000253871
rs7002746	C	RP11-756K15.2-RPL30P10	8	58290647	T	{'ENSG00000253871', 'ENSG00000243050'}
rs6651295	A	RPL30P10	8	58305969	G	ENSG00000243050
rs2875734	A	RPL30P10-RP11-246K15.1	8	58315646	G	{'ENSG00000252057', 'ENSG00000253821', 'ENSG00000243050'}
rs1451140	A	RNU7-174P	8	58467074	G	ENSG00000252057
rs188438610	C	RNU7-174P	8	58470598	T	ENSG00000252057
rs116117889	C	RNU7-174P	8	58472908	T	ENSG00000252057
rs16922361	A	RP11-246K15.1	8	58492900	G	ENSG00000253821
rs34677260	C	RP11-388G22.1	8	58660438	T	ENSG00000253322
rs11987382	C	CTD-2339F6.1	8	58664971	T	ENSG00000254139
rs11987064	A	RP11-388G22.1	8	58707356	T	ENSG00000253322
rs17826681	A	RP11-388G22.1-RP11-44D19.1	8	58766472	G	{'ENSG00000254139', 'ENSG00000253376', 'ENSG00000253322'}
rs1369772	A	RP11-44D19.1	8	58802092	C	ENSG00000253376
rs4738644	G	RP11-44D19.1-RP11-1112C15.1	8	58841979	T	{'ENSG00000253376', 'ENSG00000205293'}
rs6987842	A	RP11-1112C15.1	8	58890241	G	ENSG00000205293
rs141496655	G	RP11-1112C15.1	8	58891423	T	ENSG00000205293
rs7842565	C	RP11-1112C15.2	8	58947529	T	ENSG00000253523
rs62512059	C	RP11-1112C15.2	8	58949513	T	ENSG00000253523
rs1507081	G	RP11-648L3.2	8	59020268	T	ENSG00000253116
rs72662405	C	RP11-648L3.1	8	59026842	T	ENSG00000242595
rs17254445	C	RP11-648L3.1	8	59028533	G	ENSG00000242595
rs16923163	C	FAM110B	8	59121077	T	ENSG00000169122
rs3888939	A	FAM110B-RP11-716D16.1	8	59143461	G	{'ENSG00000242595', 'ENSG00000253281', 'ENSG00000169122', 'ENSG00000253523', 'ENSG00000253116'}
rs79231491	C	RP11-716D16.1	8	59168453	T	ENSG00000253281
rs17260430	A	RP11-716D16.1-UBXN2B	8	59304902	G	{'ENSG00000253281', 'ENSG00000215114', 'ENSG00000250031'}
rs78959420	C	RP11-114M5.1	8	59332306	G	ENSG00000250031
rs141981219	A	RP11-114M5.1	8	59342534	T	ENSG00000250031
rs13277801	C	UBXN2B	8	59353534	T	ENSG00000215114
rs116961202	A	UBXN2B-CYP7A1	8	59382311	G	{'ENSG00000250031', 'ENSG00000215114', 'ENSG00000167910'}
rs4738684	A	UBXN2B-CYP7A1	8	59393273	G	{'ENSG00000250031', 'ENSG00000215114', 'ENSG00000167910'}
rs112784971	C	CYP7A1	8	59406490	T	ENSG00000167910
rs8192872	A	RP11-114M5.3	8	59411967	G	ENSG00000254103
rs191598490	A	RP11-114M5.3-SDCBP	8	59432462	G	{'ENSG00000137575', 'ENSG00000254103'}
rs9297997	C	SDCBP	8	59471187	T	ENSG00000137575
rs12676593	A	SDCBP	8	59473938	G	ENSG00000137575
rs28809811	G	SDCBP	8	59475078	T	ENSG00000137575
rs79745047	C	AC068522.4	8	59504452	T	ENSG00000242970
rs11994937	C	NSMAF	8	59508580	T	ENSG00000035681
rs78831721	C	snoU13	8	59570619	T	ENSG00000238433
rs140016602	C	snoU13	8	59571191	T	ENSG00000238433
rs182087937	C	snoU13-TOX	8	59695145	T	{'ENSG00000167912', 'ENSG00000254048', 'ENSG00000201231', 'ENSG00000198846', 'ENSG00000238433'}
rs2693430	A	RNU4-50P	8	59725048	G	ENSG00000201231
rs17241654	C	RP11-328K2.1	8	59904049	T	ENSG00000254048
rs16924541	C	TOX	8	59982514	G	ENSG00000198846
rs401139	C	RP11-25K19.1	8	60029321	T	ENSG00000167912
rs76194836	G	RP11-25K19.1	8	60030112	T	ENSG00000167912
rs4738756	A	RP11-25K19.1	8	60038104	G	ENSG00000167912
rs3110138	A	RP11-25K19.1-SNORA51	8	60038949	G	{'ENSG00000167912', 'ENSG00000206853'}
rs4568609	A	SNORA51	8	60046126	C	ENSG00000206853
rs3110150	A	SNORA51	8	60049840	G	ENSG00000206853
rs3110152	A	SNORA51	8	60051874	G	ENSG00000206853
rs62506186	C	SNORA51-RNA5SP267	8	60239015	T	{'ENSG00000201763', 'ENSG00000206853'}
rs144510335	A	SNORA51-RNA5SP267	8	60278116	G	{'ENSG00000201763', 'ENSG00000206853'}
rs149665159	C	RNA5SP267	8	60365042	T	ENSG00000201763
rs190092102	C	RNA5SP267	8	60369779	T	ENSG00000201763
rs4559229	A	RNA5SP267	8	60372019	G	ENSG00000201763
rs17250119	A	RNA5SP267-RP11-379I19.2	8	60388601	G	{'ENSG00000201763', 'ENSG00000254150'}
rs10107230	C	RP11-379I19.2	8	60471826	T	ENSG00000254150
rs9298016	C	RP11-379I19.1	8	60496742	T	ENSG00000253260
rs17317794	C	RP11-379I19.3	8	60529779	T	ENSG00000253879
rs7007604	A	RP11-379I19.3-RP11-960H2.2	8	60574673	G	{'ENSG00000253413', 'ENSG00000253879'}
rs7846042	C	RP11-960H2.2	8	60670073	T	ENSG00000253413
rs7011090	A	RP11-960H2.2-RP11-960H2.1	8	60698514	C	{'ENSG00000253723', 'ENSG00000253413'}
rs34153748	C	RP11-960H2.2-RP11-960H2.1	8	60702591	T	{'ENSG00000253723', 'ENSG00000253413'}
rs11993248	C	RP11-960H2.1	8	60728734	T	ENSG00000253723
rs117432854	A	RP11-960H2.1	8	60733887	G	ENSG00000253723
rs7827640	C	RP11-960H2.1-RP11-27P7.1	8	60838859	T	{'ENSG00000253723', 'ENSG00000254775'}
rs150543181	A	RP11-27P7.1	8	60964075	G	ENSG00000254775
rs504673	G	RP11-27P7.1	8	60976021	T	ENSG00000254775
rs7819741	A	RP11-27P7.1-SLC2A13P1	8	61007868	C	{'ENSG00000254954', 'ENSG00000254775'}
rs11784765	A	SLC2A13P1	8	61050114	G	ENSG00000254954
rs142241449	C	SLC2A13P1	8	61054370	T	ENSG00000254954
rs57357443	G	SLC2A13P1	8	61057738	T	ENSG00000254954
rs28608109	C	SLC2A13P1-CA8	8	61081263	T	{'ENSG00000254954', 'ENSG00000178538'}
rs7013855	C	CA8	8	61142995	T	ENSG00000178538
rs41337844	C	CA8-RP11-163N6.2	8	61202229	T	{'ENSG00000252753', 'ENSG00000251396', 'ENSG00000226301', 'ENSG00000255840', 'ENSG00000178538'}
rs11998308	A	CA8-RP11-163N6.2	8	61276247	G	{'ENSG00000252753', 'ENSG00000251396', 'ENSG00000226301', 'ENSG00000255840', 'ENSG00000178538'}
rs6471874	C	PDCL3P1	8	61295833	T	ENSG00000226301
rs112266509	C	PDCL3P1	8	61296289	T	ENSG00000226301
rs16926108	A	PDCL3P1	8	61296535	T	ENSG00000226301
rs7825612	A	AC022555.1	8	61335402	C	ENSG00000255840
rs2326557	A	AC022555.1	8	61337304	C	ENSG00000255840
rs139855106	G	AC022555.1	8	61337617	T	ENSG00000255840
rs189286934	C	RP11-163N6.2	8	61358312	T	ENSG00000251396
rs11776511	A	RP11-163N6.2	8	61360266	G	ENSG00000251396
rs6471883	A	RNU6-1202P	8	61399441	C	ENSG00000252753
rs55902843	C	RP11-91I20.4	8	61464483	T	ENSG00000255321
rs646871	A	RP11-91I20.4	8	61470483	G	ENSG00000255321
rs610455	A	RAB2A	8	61521867	G	ENSG00000104388
rs626913	A	RP11-91I20.3	8	61548494	C	ENSG00000228862
rs12547332	C	RP11-91I20.3-RP11-91I20.2	8	61559983	T	{'ENSG00000254869', 'ENSG00000228862'}
rs10094422	C	RP11-91I20.2	8	61560345	T	ENSG00000254869
rs622755	A	RP11-91I20.1	8	61580676	G	ENSG00000255289
rs2054670	G	RP11-91I20.1-CHD7	8	61582833	T	{'ENSG00000171316', 'ENSG00000255289', 'ENSG00000254432'}
rs11775560	A	CHD7	8	61660163	G	ENSG00000171316
rs6994642	C	RP11-33I11.2	8	61723777	T	ENSG00000254432
rs118161607	C	CHD7	8	61764908	G	ENSG00000171316
rs6984384	C	CHD7-RP11-33I11.3	8	61809929	T	{'ENSG00000171316', 'ENSG00000271377', 'ENSG00000254432'}
rs17827642	G	RP11-33I11.3	8	61814443	T	ENSG00000271377
rs4314681	A	RP11-33I11.3	8	61823661	G	ENSG00000271377
rs13257990	C	AC022182.1	8	61840558	T	ENSG00000254777
rs4515540	A	AC022182.2	8	61855118	G	ENSG00000255397
rs149314092	G	AC022182.3	8	61880357	T	ENSG00000254802
rs55799492	A	AC022182.3	8	61881929	C	ENSG00000254802
rs62525917	C	AC022182.3	8	61884672	T	ENSG00000254802
rs10504318	C	AC022182.3-CLVS1	8	61932528	T	{'ENSG00000254802', 'ENSG00000253711', 'ENSG00000177182', 'ENSG00000198363', 'ENSG00000213881', 'ENSG00000254222'}
rs6471920	A	CLVS1	8	62007962	G	ENSG00000177182
rs2978521	A	NPM1P6	8	62116679	G	ENSG00000213881
rs11781240	G	NPM1P6	8	62120319	T	ENSG00000213881
rs2931329	G	NPM1P6	8	62120560	T	ENSG00000213881
rs2978551	C	CLVS1	8	62148943	T	ENSG00000177182
rs16927130	A	RP11-787D18.2	8	62189270	C	ENSG00000254222
rs16927151	C	RP11-787D18.2	8	62204122	T	ENSG00000254222
rs6990254	G	RP11-787D18.1	8	62217523	T	ENSG00000253711
rs7462486	A	ASPH	8	62478247	G	ENSG00000198363
rs1574196	A	KRT8P3	8	62493835	G	ENSG00000254285
rs6471961	C	KRT8P3	8	62495263	T	ENSG00000254285
rs79931704	C	RN7SKP97	8	62543985	T	ENSG00000222898
rs72659057	A	MIR4470	8	62624590	G	ENSG00000264408
rs62505989	C	MIR4470-RP11-280G9.1	8	62648084	G	{'ENSG00000251127', 'ENSG00000264408'}
rs4269537	C	MIR4470-RP11-280G9.1	8	62660401	T	{'ENSG00000251127', 'ENSG00000264408'}
rs10504333	A	RP11-280G9.1	8	62667781	G	ENSG00000251127
rs13262020	A	RP11-280G9.1	8	62671972	C	ENSG00000251127
rs6988351	C	RP11-280G9.1-RP11-705O24.1	8	62689301	T	{'ENSG00000253834', 'ENSG00000251127', 'ENSG00000254120', 'ENSG00000254119', 'ENSG00000253544'}
rs16927978	C	RP11-705O24.3	8	62738734	T	ENSG00000253834
rs62507580	A	RP11-705O24.3	8	62740313	G	ENSG00000253834
rs58960042	C	RP11-705O24.1	8	62764925	T	ENSG00000254119
rs16928012	A	RP11-705O24.1	8	62778153	G	ENSG00000254119
rs16928047	G	RP11-705O24.2	8	62797475	T	ENSG00000254120
rs7817048	A	RP11-705O24.4	8	62826149	C	ENSG00000253544
rs74484474	A	RP11-705O24.1	8	62856732	G	ENSG00000254119
rs7816135	A	RP11-705O24.1-CTD-2571E19.1	8	62889169	G	{'ENSG00000253834', 'ENSG00000254120', 'ENSG00000254119', 'ENSG00000253544', 'ENSG00000253789'}
rs144404324	G	CTD-2571E19.1	8	63029913	T	ENSG00000253789
rs149036787	A	CTD-2571E19.1	8	63031768	G	ENSG00000253789
rs10101368	A	CTD-2571E19.1	8	63031804	G	ENSG00000253789
rs2351434	C	CTD-2571E19.1-CTD-2571E19.3	8	63043079	T	{'ENSG00000253789', 'ENSG00000237810'}
rs900493	C	CTD-2571E19.3	8	63055668	T	ENSG00000237810
rs116415326	C	CTD-2571E19.3	8	63057162	T	ENSG00000237810
rs2351643	A	CTD-2571E19.3-NKAIN3	8	63076996	G	{'ENSG00000253431', 'ENSG00000254050', 'ENSG00000253517', 'ENSG00000185942', 'ENSG00000237810', 'ENSG00000253975'}
rs77148490	C	CTD-2571E19.3-NKAIN3	8	63104468	T	{'ENSG00000253431', 'ENSG00000254050', 'ENSG00000253517', 'ENSG00000185942', 'ENSG00000237810', 'ENSG00000253975'}
rs16928989	C	RP11-577N1.1	8	63390952	T	ENSG00000254050
rs13271751	A	RP11-577N1.2	8	63393379	G	ENSG00000253975
rs16929010	C	NKAIN3	8	63395632	T	ENSG00000185942
rs1904571	C	XRCC6P4	8	63767430	T	ENSG00000253517
rs35448187	C	RP11-442A17.2	8	63777052	T	ENSG00000253431
rs7842329	A	RP11-442A17.2	8	63778353	G	ENSG00000253431
rs57140769	A	NKAIN3-RP11-659E9.2	8	63919540	T	{'ENSG00000253431', 'ENSG00000240915', 'ENSG00000254050', 'ENSG00000253517', 'ENSG00000185942', 'ENSG00000253975'}
rs930840	C	RP11-659E9.2	8	63922114	T	ENSG00000240915
rs12548933	A	RP11-659E9.2	8	63923414	G	ENSG00000240915
rs4581048	A	RP11-659E9.4	8	63931934	C	ENSG00000253121
rs117061297	C	RP11-659E9.4	8	63934532	T	ENSG00000253121
rs2305558	C	GGH	8	63939839	T	ENSG00000137563
rs11545077	C	GGH	8	63951237	T	ENSG00000137563
rs7819218	A	TTPA	8	63981226	G	ENSG00000137561
rs7836669	C	TTPA-RP11-16E18.1	8	64019832	T	{'ENSG00000137561', 'ENSG00000253555'}
rs17195767	A	TTPA-RP11-16E18.1	8	64040373	G	{'ENSG00000137561', 'ENSG00000253555'}
rs145104713	A	RP11-16E18.1	8	64044414	G	ENSG00000253555
rs10098260	C	RP11-16E18.1	8	64046837	T	ENSG00000253555
rs140942774	C	RP11-16E18.1-YTHDF3-AS1	8	64058596	T	{'ENSG00000253555', 'ENSG00000270673'}
rs140264298	C	RP11-16E18.1-YTHDF3-AS1	8	64059874	T	{'ENSG00000253555', 'ENSG00000270673'}
rs139197806	A	RP11-16E18.1-YTHDF3-AS1	8	64068652	G	{'ENSG00000253555', 'ENSG00000270673'}
rs11785601	C	YTHDF3-AS1	8	64082130	T	ENSG00000270673
rs73684686	A	YTHDF3-AS1	8	64083387	G	ENSG00000270673
rs12550222	A	YTHDF3	8	64100595	C	ENSG00000185728
rs77162298	C	YTHDF3	8	64112931	T	ENSG00000185728
rs146199030	C	RP11-16E18.3	8	64127550	T	ENSG00000261542
rs10098776	C	RP11-16E18.3	8	64135084	T	ENSG00000261542
rs10108512	A	RN7SL135P	8	64148307	G	ENSG00000241964
rs72621447	A	RN7SL135P-CTD-3046C4.1	8	64187710	G	{'ENSG00000253894', 'ENSG00000253205', 'ENSG00000241964', 'ENSG00000215096'}
rs57808486	A	RN7SL135P-CTD-3046C4.1	8	64198963	G	{'ENSG00000253894', 'ENSG00000253205', 'ENSG00000241964', 'ENSG00000215096'}
rs17211077	C	IFITM8P	8	64320446	T	ENSG00000215096
rs17211259	A	IFITM8P	8	64323922	G	ENSG00000215096
rs190568290	A	CTD-3046C4.1	8	64334131	T	ENSG00000253205
rs1431594	C	CTD-3046C4.1	8	64334749	T	ENSG00000253205
rs72621453	A	RP11-45K10.2	8	64383220	G	ENSG00000253894
rs12115114	A	RP11-45K10.2	8	64389880	G	ENSG00000253894
rs116930153	A	RP11-45K10.2-RP11-573J24.1	8	64439869	G	{'ENSG00000253894', 'ENSG00000253583'}
rs112957851	A	RP11-45K10.2-RP11-573J24.1	8	64447468	G	{'ENSG00000253894', 'ENSG00000253583'}
rs2354862	A	RP11-573J24.1	8	64501744	C	ENSG00000253583
rs2044969	A	RP11-573J24.1-RN7SKP135	8	64508954	C	{'ENSG00000253583', 'ENSG00000252358'}
rs11781864	C	RN7SKP135	8	64522399	T	ENSG00000252358
rs11777872	A	RN7SKP135	8	64525347	G	ENSG00000252358
rs1562987	C	RN7SKP135-RP11-32K4.1	8	64533015	T	{'ENSG00000253554', 'ENSG00000253734', 'ENSG00000253762', 'ENSG00000253231', 'ENSG00000252358'}
rs12334387	A	RN7SKP135-RP11-32K4.1	8	64547318	G	{'ENSG00000253554', 'ENSG00000253734', 'ENSG00000253762', 'ENSG00000253231', 'ENSG00000252358'}
rs1406491	C	RP11-579E24.2	8	64633425	A	ENSG00000253762
rs1520931	C	RP11-579E24.1	8	64700712	T	ENSG00000253734
rs6994670	A	RP11-32K4.1	8	65191812	G	ENSG00000253554
rs13257322	A	COX6CP8	8	65242166	G	ENSG00000253231
rs117080831	G	LINC00966	8	65281022	T	ENSG00000254377
rs298210	A	MIR124-2	8	65290369	G	ENSG00000207816
rs298200	A	LINC00966	8	65298302	G	ENSG00000254377
rs1438231	A	LINC00966-RP11-21C4.4	8	65304994	C	{'ENSG00000253750', 'ENSG00000254377', 'ENSG00000207816'}
rs16931308	C	RP11-21C4.4	8	65470128	T	ENSG00000253750
rs12681771	A	RP11-21C4.4-RP11-21C4.5	8	65475370	G	{'ENSG00000253800', 'ENSG00000253750'}
rs9643388	C	RP11-21C4.5	8	65484023	T	ENSG00000253800
rs4737675	C	RP11-21C4.1	8	65492071	T	ENSG00000254102
rs9298085	A	BHLHE22	8	65500797	G	ENSG00000180828
rs4549812	C	RP11-1D12.1	8	65651221	T	ENSG00000254330
rs13276608	C	CYP7B1	8	65681851	T	ENSG00000172817
rs6980478	A	RP11-1D12.2	8	65720734	G	ENSG00000254006
rs6998890	C	RP11-1D12.2-RP11-89A16.1	8	65806857	T	{'ENSG00000253493', 'ENSG00000254006'}
rs12680851	A	RP11-1D12.2-RP11-89A16.1	8	65839495	G	{'ENSG00000253493', 'ENSG00000254006'}
rs117526574	C	RP11-89A16.1	8	65881791	T	ENSG00000253493
rs72621470	A	RP11-89A16.1	8	65882975	G	ENSG00000253493
rs4272420	C	RP11-89A16.1-RPL31P41	8	65939085	T	{'ENSG00000253493', 'ENSG00000239261'}
rs4458912	G	RPL31P41	8	66069060	T	ENSG00000239261
rs6472179	A	RPL31P41-RP11-678D18.1	8	66090698	G	{'ENSG00000213873', 'ENSG00000239261'}
rs34181235	C	RPL31P41-RP11-678D18.1	8	66092011	T	{'ENSG00000213873', 'ENSG00000239261'}
rs13262427	C	RP11-678D18.1	8	66287974	T	ENSG00000213873
rs72664744	G	RP11-678D18.1-CTD-3025N20.2	8	66420182	T	{'ENSG00000213873', 'ENSG00000254081'}
rs11786598	A	CTD-3025N20.2	8	66472179	G	ENSG00000254081
rs7464123	C	CTD-3025N20.2-CTD-3025N20.3	8	66491543	T	{'ENSG00000254081', 'ENSG00000272010'}
rs4275254	A	Y_RNA	8	66501364	G	ENSG00000200714
rs7836349	A	Y_RNA	8	66503563	G	ENSG00000200714
rs111570122	C	CTD-3025N20.3	8	66507698	T	ENSG00000272010
rs6472213	C	CTD-3025N20.3	8	66508336	T	ENSG00000272010
rs7016472	C	ARMC1	8	66510829	T	ENSG00000104442
rs541160058	G	ARMC1	8	66527947	T	ENSG00000104442
rs541005394	A	ARMC1	8	66547133	T	ENSG00000104442
rs4366113	C	MTFR1	8	66626586	T	ENSG00000066855
rs953593	C	RP11-707M3.3	8	66631972	T	ENSG00000272155
rs11557049	C	PDE7A	8	66692011	T	ENSG00000205268
rs7005571	A	CTD-2532N20.1	8	66751871	G	ENSG00000272192
rs76763414	A	CTD-2532N20.1-DNAJC5B	8	66785095	C	{'ENSG00000147570', 'ENSG00000272192'}
rs145147684	C	DNAJC5B	8	66983977	T	ENSG00000147570
rs12334408	C	AC084082.3	8	67023709	T	ENSG00000253190
rs28378733	C	AC084082.3	8	67026410	T	ENSG00000253190
rs7834423	C	TRIM55	8	67035302	T	ENSG00000147573
rs146880022	A	TRIM55	8	67074834	G	ENSG00000147573
rs12721510	G	CRH	8	67091182	T	ENSG00000147571
rs78269391	C	CRH-LINC00967	8	67097184	T	{'ENSG00000147571', 'ENSG00000253138'}
rs73236728	C	CRH-LINC00967	8	67097878	T	{'ENSG00000147571', 'ENSG00000253138'}
rs1870392	C	CRH-LINC00967	8	67098511	G	{'ENSG00000147571', 'ENSG00000253138'}
rs12156075	C	LINC00967	8	67111626	T	ENSG00000253138
rs959302	C	LINC00967	8	67112865	T	ENSG00000253138
rs4737226	A	LINC00967-RP11-346I3.4	8	67220022	C	{'ENSG00000246145', 'ENSG00000253138'}
rs3739336	G	RRS1	8	67341938	T	ENSG00000179041
rs35243406	A	RP11-346I3.4	8	67343041	C	ENSG00000246145
rs10093516	G	RP11-346I3.4	8	67343210	T	ENSG00000246145
rs1030420	C	ADHFE1	8	67360725	T	ENSG00000147576
rs7001334	C	RP11-346I3.2	8	67398541	T	ENSG00000253623
rs2433596	A	C8orf46	8	67400061	G	ENSG00000169085
rs192867249	A	RNU6-1324P	8	67410835	C	ENSG00000206949
rs59168207	A	RNU6-1324P	8	67411360	C	ENSG00000206949
rs16932958	A	C8orf46-MYBL1	8	67446010	G	{'ENSG00000253623', 'ENSG00000169085', 'ENSG00000206949', 'ENSG00000185697'}
rs7835981	A	MYBL1	8	67470442	G	ENSG00000185697
rs2467750	A	MYBL1-VCPIP1	8	67533198	G	{'ENSG00000175073', 'ENSG00000201365', 'ENSG00000185697'}
rs17421997	A	VCPIP1	8	67581527	G	ENSG00000175073
rs6983214	C	C8orf44	8	67590460	T	ENSG00000213865
rs7004201	A	C8orf44	8	67600221	C	ENSG00000213865
rs11995256	A	SGK3	8	67686255	G	ENSG00000104205
rs17331692	A	C8orf44-SGK3	8	67709431	G	ENSG00000270024
rs72654907	A	C8orf44-SGK3	8	67742861	G	ENSG00000270024
rs148906742	C	MCMDC2	8	67809094	T	ENSG00000178460
rs189342103	A	SNORD87	8	67835437	T	ENSG00000254341
rs145738061	G	SNHG6	8	67838857	T	ENSG00000245910
rs16933106	A	SNHG6-TCF24	8	67852825	C	{'ENSG00000261787', 'ENSG00000254341', 'ENSG00000245910'}
rs113363095	C	TCF24	8	67854108	T	ENSG00000261787
rs112859779	C	TCF24	8	67860369	T	ENSG00000261787
rs181539984	A	PPP1R42	8	67882963	G	ENSG00000178125
rs16933132	A	RP11-409C19.2	8	67898504	G	ENSG00000253223
rs117495676	C	COPS5	8	67954786	T	ENSG00000121022
rs6997490	A	AC109335.1	8	67970243	G	ENSG00000266491
rs111620388	C	RNA5SP268	8	68008384	T	ENSG00000252637
rs28368501	C	RNA5SP268	8	68011779	T	ENSG00000252637
rs7004549	A	CSPP1	8	68019208	G	ENSG00000104218
rs151065683	C	RP11-453N18.1	8	68045345	T	ENSG00000250869
rs187521167	C	ARFGEF1	8	68156409	T	ENSG00000066777
rs7813810	C	RP11-7F18.2	8	68254242	T	ENSG00000271966
rs7829537	A	RP11-7F18.2-RP11-7F18.1	8	68302527	G	{'ENSG00000271966', 'ENSG00000241961'}
rs61702591	C	RP11-7F18.1	8	68315565	T	ENSG00000241961
rs55878015	C	RP11-7F18.1	8	68317411	T	ENSG00000241961
rs190832538	A	RP11-7F18.1	8	68322810	G	ENSG00000241961
rs79691369	C	CPA6	8	68355045	T	ENSG00000165078
rs79905214	A	RP11-343B22.2	8	68479294	G	ENSG00000254253
rs181631465	C	RP11-396J6.1	8	68641718	T	ENSG00000255130
rs2553676	C	RP11-396J6.1	8	68642376	T	ENSG00000255130
rs10113239	C	RP11-396J6.1	8	68651841	T	ENSG00000255130
rs76548772	A	CPA6-NDUFS5P6	8	68670450	C	{'ENSG00000255531', 'ENSG00000221660', 'ENSG00000255130', 'ENSG00000165078', 'ENSG00000254253'}
rs17434642	C	CPA6-NDUFS5P6	8	68734587	T	{'ENSG00000255531', 'ENSG00000221660', 'ENSG00000255130', 'ENSG00000165078', 'ENSG00000254253'}
rs13260831	C	NDUFS5P6	8	68763825	T	ENSG00000255531
rs79601306	A	NDUFS5P6-PREX2	8	68791622	G	{'ENSG00000255531', 'ENSG00000252210', 'ENSG00000254051', 'ENSG00000046889', 'ENSG00000255206'}
rs10504412	G	PREX2	8	68885634	T	ENSG00000046889
rs768252	G	RP11-403D15.2	8	69010226	T	ENSG00000255206
rs17449325	A	RP11-403D15.1	8	69085741	G	ENSG00000254051
rs10957423	G	Y_RNA	8	69138454	T	ENSG00000252210
rs4737889	A	PREX2-RPL31P40	8	69176154	C	{'ENSG00000252210', 'ENSG00000254051', 'ENSG00000253964', 'ENSG00000046889', 'ENSG00000255206'}
rs4559225	C	PREX2-RPL31P40	8	69179166	T	{'ENSG00000252210', 'ENSG00000254051', 'ENSG00000253964', 'ENSG00000046889', 'ENSG00000255206'}
rs76109712	G	RPL31P40	8	69206966	T	ENSG00000253964
rs6982836	G	RPL31P40	8	69208366	T	ENSG00000253964
rs142958681	A	RP11-664D7.4	8	69218290	C	ENSG00000248801
rs7829425	C	RP11-664D7.4	8	69228551	T	ENSG00000248801
rs16934533	C	C8orf34	8	69299417	T	ENSG00000165084
rs2289832	A	RPS15AP25	8	69434648	G	ENSG00000236191
rs12676876	C	RNA5SP269	8	69604771	T	ENSG00000239184
rs73287497	A	C8orf34-RP11-865I6.2	8	69751335	G	{'ENSG00000236191', 'ENSG00000254337', 'ENSG00000239184', 'ENSG00000165084'}
rs139816203	A	RP11-865I6.2	8	69757215	G	ENSG00000254337
rs11997644	A	RP11-865I6.2	8	69757837	C	ENSG00000254337
rs118005526	C	RP11-865I6.2	8	69765692	T	ENSG00000254337
rs10103486	C	RP11-865I6.2-RP11-600K15.1	8	69811357	T	{'ENSG00000254337', 'ENSG00000253658'}
rs55924101	G	RP11-600K15.1	8	69880053	T	ENSG00000253658
rs6472441	A	RNU7-102P	8	70023319	G	ENSG00000238808
rs67262027	A	RNU7-102P	8	70024894	G	ENSG00000238808
rs590695	C	RNU7-102P	8	70025018	T	ENSG00000238808
rs2064033	C	RNU7-102P-GS1-44D20.1	8	70031128	T	{'ENSG00000254332', 'ENSG00000238808'}
rs144188291	A	GS1-44D20.1	8	70038933	C	ENSG00000254332
rs117571011	C	GS1-44D20.1	8	70046993	T	ENSG00000254332
rs668858	A	GS1-44D20.1-RP11-21C17.1	8	70049892	G	{'ENSG00000254332', 'ENSG00000253373'}
rs10441566	C	RP11-21C17.1	8	70091401	T	ENSG00000253373
rs931001	A	RP11-21C17.1	8	70091974	G	ENSG00000253373
rs2655186	A	RP11-21C17.1-RP11-744J10.3	8	70164960	G	{'ENSG00000253216', 'ENSG00000253373', 'ENSG00000253479'}
rs2583082	C	RP11-744J10.2	8	70356654	T	ENSG00000253216
rs2704024	C	RP11-744J10.3	8	70362540	T	ENSG00000253479
rs12546220	C	RP11-744J10.3-SULF1	8	70373728	T	{'ENSG00000137573', 'ENSG00000253216', 'ENSG00000253479'}
rs2197030	A	SULF1	8	70447058	G	ENSG00000137573
rs4738017	G	SULF1	8	70576130	T	ENSG00000137573
rs16936336	A	RN7SKP29	8	70614707	G	ENSG00000222889
rs16936356	A	RP11-102F4.2	8	70624372	G	ENSG00000254557
rs2959548	C	SLCO5A1	8	70646693	T	ENSG00000137571
rs138700050	C	SLCO5A1	8	70667704	T	ENSG00000137571
rs116915178	C	RP11-159H10.4	8	70710430	G	ENSG00000271113
rs9987098	C	RP11-159H10.3	8	70762656	T	ENSG00000246528
rs75031107	C	RP11-159H10.1	8	70766718	T	ENSG00000255107
rs16936522	A	RP11-159H10.1-RN7SL675P	8	70805563	G	{'ENSG00000239580', 'ENSG00000255107'}
rs56299958	C	RN7SL675P	8	70834061	T	ENSG00000239580
rs7833312	C	RN7SL675P	8	70835081	T	ENSG00000239580
rs2580203	C	RNA5SP270	8	70844693	T	ENSG00000223293
rs17435904	C	AC090574.1	8	70855209	T	ENSG00000269197
rs146437545	G	SDCBPP2	8	70856022	T	ENSG00000247570
rs6998220	G	SDCBPP2	8	70861599	T	ENSG00000247570
rs389540	A	SDCBPP2-SUMO2P20	8	70871068	G	{'ENSG00000253721', 'ENSG00000247570'}
rs6981483	A	SUMO2P20	8	70895777	C	ENSG00000253721
rs113554517	C	SUMO2P20	8	70896104	T	ENSG00000253721
rs10504463	C	SUMO2P20-PRDM14	8	70946593	T	{'ENSG00000253721', 'ENSG00000147596'}
rs6997822	C	SUMO2P20-PRDM14	8	70951843	T	{'ENSG00000253721', 'ENSG00000147596'}
rs17745692	C	SUMO2P20-PRDM14	8	70952199	T	{'ENSG00000253721', 'ENSG00000147596'}
rs7010162	C	PRDM14	8	70976505	T	ENSG00000147596
rs149635847	A	PRDM14	8	70981938	C	ENSG00000147596
rs13251636	C	RNU1-101P	8	70989844	T	ENSG00000212473
rs10504466	C	RNU1-101P-RP11-152C15.1	8	71005911	T	{'ENSG00000253173', 'ENSG00000212473'}
rs1106334	A	RP11-152C15.1	8	71012811	G	ENSG00000253173
rs2926700	C	NCOA2	8	71175228	T	ENSG00000140396
rs116730477	C	BTF3P12	8	71182802	T	ENSG00000213003
rs1074822	A	NCOA2	8	71282811	G	ENSG00000140396
rs11776287	A	NCOA2-RP11-333A23.1	8	71326615	G	{'ENSG00000241204', 'ENSG00000140396', 'ENSG00000213003', 'ENSG00000207036'}
rs7823221	A	RP11-333A23.1	8	71334489	G	ENSG00000241204
rs35380946	C	RP11-333A23.1	8	71338118	T	ENSG00000241204
rs7817760	C	RP11-333A23.1-Metazoa_SRP	8	71346171	T	{'ENSG00000241204', 'ENSG00000253143', 'ENSG00000253967'}
rs10108298	A	RP11-333A23.4	8	71380505	G	ENSG00000253967
rs2380651	C	Metazoa_SRP	8	71385557	T	ENSG00000253143
rs7460301	G	Metazoa_SRP	8	71386365	T	ENSG00000253143
rs144799189	A	RP11-333A23.4	8	71398499	G	ENSG00000253967
rs144835960	A	RP11-333A23.4	8	71400669	G	ENSG00000253967
rs10106461	C	RP11-333A23.4-RP11-333A23.2	8	71405288	T	{'ENSG00000241105', 'ENSG00000253967'}
rs117772039	C	RP11-333A23.2	8	71414811	G	ENSG00000241105
rs28891973	A	RP11-333A23.2	8	71420067	G	ENSG00000241105
rs16937074	A	RP11-333A23.2-TRAM1	8	71461521	G	{'ENSG00000241105', 'ENSG00000067167', 'ENSG00000238450', 'ENSG00000213002'}
rs144014513	C	RP11-333A23.2-TRAM1	8	71474636	T	{'ENSG00000241105', 'ENSG00000067167', 'ENSG00000238450', 'ENSG00000213002'}
rs2035196	A	AC120194.1	8	71485350	C	ENSG00000213002
rs8993	A	AC120194.1	8	71486085	C	ENSG00000213002
rs73685671	C	AC120194.1	8	71489189	G	ENSG00000213002
rs61065292	A	TRAM1	8	71495847	G	ENSG00000067167
rs10094121	A	TRAM1	8	71497051	G	ENSG00000067167
rs76057433	A	TRAM1	8	71508935	G	ENSG00000067167
rs9650236	A	snoU13	8	71514350	C	ENSG00000238450
rs268597	C	snoU13	8	71514567	T	ENSG00000238450
rs16937156	C	RP11-382J12.1	8	71529295	T	ENSG00000246366
rs35551482	A	LACTB2	8	71552193	G	ENSG00000147592
rs10112627	A	LACTB2	8	71557630	G	ENSG00000147592
rs117409576	C	RN7SL19P	8	71563212	T	ENSG00000243532
rs448036	A	RN7SL19P	8	71570555	G	ENSG00000243532
rs62533062	A	LACTB2	8	71581982	G	ENSG00000147592
rs16937223	C	XKR9	8	71685145	T	ENSG00000221947
rs7004499	C	Y_RNA	8	71688493	T	ENSG00000223220
rs16937239	A	XKR9-RP11-326E22.1	8	71738054	G	{'ENSG00000104313', 'ENSG00000254031', 'ENSG00000223220', 'ENSG00000221947'}
rs16937488	C	RP11-326E22.1	8	72092240	T	ENSG00000254031
rs10957541	A	EYA1	8	72122358	G	ENSG00000104313
rs7821326	A	EYA1-RP11-1102P16.1	8	72283435	G	{'ENSG00000104313', 'ENSG00000253124', 'ENSG00000253379', 'ENSG00000221446'}
rs4276716	C	AC099805.1	8	72358977	T	ENSG00000221446
rs4738141	A	RP11-1102P16.1	8	72469742	G	ENSG00000253379
rs112251177	A	RP11-1102P16.1-RP11-1144P22.1	8	72530497	G	{'ENSG00000221446', 'ENSG00000253124', 'ENSG00000253379', 'ENSG00000254277'}
rs58697518	C	RP11-1144P22.1	8	72614975	T	ENSG00000254277
rs7006501	C	RP11-1144P22.1-RP11-281N10.1	8	72640092	T	{'ENSG00000254277', 'ENSG00000253287'}
rs7006854	C	RP11-1144P22.1-RP11-281N10.1	8	72640264	T	{'ENSG00000254277', 'ENSG00000253287'}
rs141466046	A	RP11-281N10.1	8	72693416	G	ENSG00000253287
rs6472618	A	RP11-281N10.1	8	72707802	C	ENSG00000253287
rs115281908	C	RP11-281N10.1-U8	8	72711408	T	{'ENSG00000200191', 'ENSG00000253287'}
rs7816767	C	U8	8	72731410	T	ENSG00000200191
rs10091707	A	AC104012.1	8	72741396	G	ENSG00000264576
rs77671170	A	MSC	8	72750015	C	ENSG00000178860
rs900126	G	MSC	8	72754342	T	ENSG00000178860
rs185602446	G	MSC	8	72754590	T	ENSG00000178860
rs74407747	C	MSC	8	72757026	G	ENSG00000178860
rs4737333	A	RPS20P20	8	72809298	G	ENSG00000241942
rs17798701	A	RP11-383H13.1	8	72860455	C	ENSG00000235531
rs57001801	C	TRPA1	8	72981769	T	ENSG00000104321
rs6988473	C	RP11-383H13.1-RP11-142A23.1	8	73045090	T	{'ENSG00000264576', 'ENSG00000241942', 'ENSG00000104321', 'ENSG00000253317', 'ENSG00000178860', 'ENSG00000235531'}
rs11784756	C	RP11-142A23.1	8	73107739	T	ENSG00000253317
rs1482124	G	RP11-656G20.1	8	73122370	T	ENSG00000250979
rs7830224	A	RP11-656G20.1	8	73128275	G	ENSG00000250979
rs276651	A	RP11-656G20.1	8	73138087	G	ENSG00000250979
rs17824599	A	RP11-656G20.1	8	73162269	G	ENSG00000250979
rs6998112	C	RP11-656G20.1-RNA5SP271	8	73192828	T	{'ENSG00000250979', 'ENSG00000252509'}
rs4737358	A	RNA5SP271	8	73269133	T	ENSG00000252509
rs714482	A	RNA5SP271	8	73272191	C	ENSG00000252509
rs2435909	A	RNA5SP271-RP11-351E7.2	8	73279104	G	{'ENSG00000252509', 'ENSG00000212989'}
rs13277001	A	RNA5SP271-RP11-351E7.2	8	73327282	G	{'ENSG00000252509', 'ENSG00000212989'}
rs187813929	C	RP11-351E7.2	8	73337545	T	ENSG00000212989
rs348176	A	RP11-351E7.2	8	73344214	G	ENSG00000212989
rs16938209	A	RP11-351E7.2-RP11-351E7.1	8	73352193	G	{'ENSG00000254347', 'ENSG00000212989'}
rs12676743	C	RP11-351E7.1	8	73378804	T	ENSG00000254347
rs17827756	A	RP11-351E7.1-KCNB2	8	73409225	G	{'ENSG00000253226', 'ENSG00000253726', 'ENSG00000182674', 'ENSG00000254347', 'ENSG00000253784'}
rs1431659	A	RP11-351E7.1-KCNB2	8	73439070	G	{'ENSG00000253226', 'ENSG00000253726', 'ENSG00000182674', 'ENSG00000254347', 'ENSG00000253784'}
rs349345	A	KCNB2	8	73471717	G	ENSG00000182674
rs77302773	A	HAUS1P3	8	73533521	G	ENSG00000253226
rs16938263	C	HAUS1P3	8	73536517	T	ENSG00000253226
rs1822059	C	RP11-313C15.1	8	73665740	T	ENSG00000253726
rs116887629	A	RP11-313C15.1	8	73667327	G	ENSG00000253726
rs2033916	A	KCNB2	8	73738128	G	ENSG00000182674
rs7833062	A	RP11-1145L24.1	8	73795460	G	ENSG00000253784
rs4541976	C	RP11-1145L24.1	8	73795548	T	ENSG00000253784
rs4738296	A	RP11-531A24.3	8	73857539	C	ENSG00000260838
rs7839489	C	RP11-531A24.3-TERF1	8	73878129	T	{'ENSG00000222488', 'ENSG00000147601', 'ENSG00000260838', 'ENSG00000272254'}
rs77440839	A	RP11-531A24.3-TERF1	8	73888144	G	{'ENSG00000222488', 'ENSG00000147601', 'ENSG00000260838', 'ENSG00000272254'}
rs55726568	A	RNU6-285P	8	73931405	G	ENSG00000222488
rs55916901	A	RNU6-285P	8	73933219	G	ENSG00000222488
rs55999955	C	RNU6-285P	8	73934770	T	ENSG00000222488
rs6989159	A	RNU6-285P	8	73935783	G	ENSG00000222488
rs10107605	A	TERF1	8	73942357	C	ENSG00000147601
rs34748413	G	RP11-531A24.7	8	73951820	T	ENSG00000272254
rs6990223	G	RP11-531A24.5	8	73963866	T	ENSG00000253636
rs117605212	A	RP11-956J14.1	8	73998770	G	ENSG00000237061
rs10098721	A	SBSPON	8	74027479	G	ENSG00000164764
rs75165501	C	SBSPON-RP11-956J14.2	8	74071492	T	{'ENSG00000253564', 'ENSG00000164764', 'ENSG00000237061'}
rs7845232	A	SBSPON-RP11-956J14.2	8	74079596	G	{'ENSG00000253564', 'ENSG00000164764', 'ENSG00000237061'}
rs146014796	C	RP11-956J14.2	8	74124953	T	ENSG00000253564
rs77635970	C	RP11-956J14.2	8	74130368	T	ENSG00000253564
rs13248977	A	RP11-956J14.2-RP11-434I12.5	8	74156494	G	{'ENSG00000254213', 'ENSG00000253564'}
rs2546223	A	RP11-434I12.5	8	74185451	G	ENSG00000254213
rs190617378	C	RP11-434I12.5	8	74191158	T	ENSG00000254213
rs62507848	C	RP11-434I12.5-RPL7	8	74196168	T	{'ENSG00000254213', 'ENSG00000121039', 'ENSG00000147604'}
rs4276684	A	RP11-434I12.5-RPL7	8	74197070	G	{'ENSG00000254213', 'ENSG00000121039', 'ENSG00000147604'}
rs12678782	G	RPL7	8	74202696	T	ENSG00000147604
rs2925455	A	RDH10	8	74217659	C	ENSG00000121039
rs16938609	A	RP11-434I12.2	8	74219617	G	ENSG00000250295
rs117784135	A	RP11-434I12.3	8	74267521	T	ENSG00000253339
rs62509851	A	RP11-434I12.3	8	74274318	G	ENSG00000253339
rs80013755	A	RP11-434I12.4	8	74280081	G	ENSG00000253235
rs17288780	A	RP11-434I12.4	8	74284058	G	ENSG00000253235
rs2383896	A	RP11-434I12.4	8	74284818	G	ENSG00000253235
rs4738342	G	RP11-434I12.4-STAU2-AS1	8	74303529	T	{'ENSG00000253302', 'ENSG00000040341', 'ENSG00000253235'}
rs150140654	G	STAU2-AS1	8	74330061	T	ENSG00000253302
rs17289787	A	STAU2-AS1	8	74331697	G	ENSG00000253302
rs57365702	C	STAU2-AS1	8	74337018	T	ENSG00000253302
rs11997691	A	RP11-181D18.4	8	74426588	C	ENSG00000254273
rs10104343	A	RP11-116B19.2	8	74501193	C	ENSG00000253383
rs113113542	C	STAU2	8	74557854	T	ENSG00000040341
rs28792187	A	VENTXP6	8	74568099	G	ENSG00000254105
rs77875439	C	RP11-463D19.1	8	74645139	T	ENSG00000254538
rs2170382	C	UBE2W	8	74689288	T	ENSG00000104343
rs148607401	C	UBE2W	8	74743745	G	ENSG00000104343
rs6997898	A	Metazoa_SRP	8	74750792	G	ENSG00000272469
rs16938738	C	RP11-463D19.2	8	74784678	T	ENSG00000258677
rs35204486	C	UBE2W-GYG1P1	8	74802859	T	{'ENSG00000251633', 'ENSG00000253273', 'ENSG00000272469', 'ENSG00000104343'}
rs28791805	C	GYG1P1	8	74822395	T	ENSG00000251633
rs10104519	C	GYG1P1	8	74832221	T	ENSG00000251633
rs13254338	C	GYG1P1-TCEB1	8	74843835	T	{'ENSG00000251633', 'ENSG00000154582'}
rs117946138	C	TCEB1	8	74873606	T	ENSG00000154582
rs4738406	C	TMEM70	8	74884255	T	ENSG00000175606
rs113991693	A	RPS20P21	8	74890716	G	ENSG00000244295
rs7820077	C	Y_RNA	8	74896654	T	ENSG00000202220
rs188392533	C	Y_RNA	8	74896856	T	ENSG00000202220
rs11466004	C	LY96	8	74941275	T	ENSG00000154589
rs141919451	G	LY96-RNU6-1300P	8	74954378	T	{'ENSG00000212348', 'ENSG00000154589'}
rs75954933	A	RNU6-1300P	8	74956623	G	ENSG00000212348
rs6982935	C	RNU6-1300P	8	74959000	T	ENSG00000212348
rs79983401	A	RPS3AP32	8	74972392	G	ENSG00000240047
rs10504557	G	RPS3AP32	8	74973218	T	ENSG00000240047
rs3857970	A	RNU6-1197P	8	74991564	C	ENSG00000212485
rs16938785	G	RNU6-1197P	8	74992400	T	ENSG00000212485
rs13249908	A	RP11-6I2.4	8	75014430	G	ENSG00000253115
rs17247633	C	RP11-6I2.3	8	75016859	T	ENSG00000254288
rs117044659	C	RP11-6I2.4-RP1-16A9.1	8	75027166	T	{'ENSG00000253115', 'ENSG00000253983'}
rs16938822	C	RP1-16A9.1	8	75114021	T	ENSG00000253983
rs12375341	A	RP1-16A9.1-JPH1	8	75127710	G	{'ENSG00000104381', 'ENSG00000104369', 'ENSG00000253983'}
rs16938860	C	JPH1	8	75213649	T	ENSG00000104369
rs4540401	G	CTD-2320G14.2	8	75265482	T	ENSG00000253596
rs4738453	G	Y_RNA	8	75289183	T	ENSG00000207417
rs6987150	G	Y_RNA	8	75290914	T	ENSG00000207417
rs6996971	C	Y_RNA	8	75292492	T	ENSG00000207417
rs148009961	C	GDAP1	8	75298111	T	ENSG00000104381
rs16938908	A	GDAP1	8	75369122	G	ENSG00000104381
rs16938913	C	GDAP1-MIR5681A	8	75415565	T	{'ENSG00000104381', 'ENSG00000266502', 'ENSG00000207417', 'ENSG00000253596'}
rs7011303	C	MIR5681A	8	75459174	T	ENSG00000266502
rs35234033	C	MIR5681A	8	75464689	T	ENSG00000266502
rs1946352	A	MIR5681A-RP11-758M4.1	8	75472647	G	{'ENSG00000253706', 'ENSG00000254080', 'ENSG00000254349', 'ENSG00000253777', 'ENSG00000266502', 'ENSG00000253341'}
rs6472867	G	RP11-730G20.2	8	75513831	T	ENSG00000253341
rs4735660	A	RP11-730G20.1	8	75548891	G	ENSG00000254080
rs7844542	C	RP11-758M4.1	8	75672798	T	ENSG00000254349
rs11990059	A	RP11-758M4.4	8	75706174	G	ENSG00000253706
rs13252364	A	RP11-758M4.3	8	75716500	G	ENSG00000253777
rs191772246	A	RP11-758M4.3	8	75720998	G	ENSG00000253777
rs138581698	C	PI15	8	75737557	T	ENSG00000137558
rs553690071	A	RP11-758M4.4	8	75744473	G	ENSG00000253706
rs1368636	A	RP11-758M4.4-RP11-3N13.2	8	75788406	G	{'ENSG00000253777', 'ENSG00000253706', 'ENSG00000254043', 'ENSG00000137558'}
rs17293383	G	RP11-758M4.4-RP11-3N13.2	8	75790254	T	{'ENSG00000253777', 'ENSG00000253706', 'ENSG00000254043', 'ENSG00000137558'}
rs11778190	C	RP11-758M4.4-RP11-3N13.2	8	75792723	T	{'ENSG00000253777', 'ENSG00000253706', 'ENSG00000254043', 'ENSG00000137558'}
rs2117085	G	RP11-3N13.2	8	75810487	T	ENSG00000254043
rs13262703	A	RP11-3N13.2-CRISPLD1	8	75819902	T	{'ENSG00000254238', 'ENSG00000121005', 'ENSG00000254043'}
rs111603391	A	RP11-3N13.2-CRISPLD1	8	75872060	G	{'ENSG00000254238', 'ENSG00000121005', 'ENSG00000254043'}
rs190317595	A	CRISPLD1	8	75902725	G	ENSG00000121005
rs2383928	C	CRISPLD1	8	75910104	T	ENSG00000121005
rs77983068	C	RP11-300E4.2	8	75937951	T	ENSG00000254238
rs719617	A	RP11-300E4.2	8	75942166	G	ENSG00000254238
rs16939031	C	CRISPLD1-RP11-697M17.2	8	76013922	T	{'ENSG00000254238', 'ENSG00000121005', 'ENSG00000253712'}
rs77675577	A	CRISPLD1-RP11-697M17.2	8	76070323	C	{'ENSG00000254238', 'ENSG00000121005', 'ENSG00000253712'}
rs555215239	C	RP11-697M17.2	8	76090848	T	ENSG00000253712
rs147179897	A	RP11-697M17.2-CASC9	8	76116738	G	{'ENSG00000253229', 'ENSG00000253712', 'ENSG00000249395'}
rs140610579	C	HIGD1AP6	8	76213003	T	ENSG00000253229
rs41395344	A	HIGD1AP6	8	76214041	G	ENSG00000253229
rs6472903	G	CASC9	8	76230301	T	ENSG00000249395
rs1397734	A	CASC9-PKMP4	8	76247693	G	{'ENSG00000253229', 'ENSG00000254023', 'ENSG00000249395'}
rs7842940	C	PKMP4	8	76287412	T	ENSG00000254023
rs72658071	A	PKMP4-HNF4G	8	76305785	T	{'ENSG00000254023', 'ENSG00000164749'}
rs2926589	C	HNF4G	8	76416112	T	ENSG00000164749
rs6997571	C	HNF4G-AC016194.1	8	76527199	T	{'ENSG00000164749', 'ENSG00000221029'}
rs2977330	C	AC016194.1	8	76694662	T	ENSG00000221029
rs6983696	C	AC016194.1	8	76695262	T	ENSG00000221029
rs4308708	A	AC016194.1	8	76702058	C	ENSG00000221029
rs16939172	A	AC016194.1-snoU13	8	76715413	G	{'ENSG00000238595', 'ENSG00000221029'}
rs4735700	G	snoU13	8	76804551	T	ENSG00000238595
rs11783259	G	snoU13-RNU2-54P	8	76964986	T	{'ENSG00000238595', 'ENSG00000222231'}
rs1459179	A	snoU13-RNU2-54P	8	77067686	G	{'ENSG00000238595', 'ENSG00000222231'}
rs12681744	A	RNU2-54P	8	77174390	G	ENSG00000222231
rs10504615	A	RNU2-54P	8	77179628	G	ENSG00000222231
rs13274172	C	RNU2-54P	8	77180449	T	ENSG00000222231
rs1405348	A	RNU2-54P-RP11-706J10.2	8	77228222	G	{'ENSG00000271167', 'ENSG00000270866', 'ENSG00000222231'}
rs150293538	C	RP11-706J10.2	8	77320354	T	ENSG00000270866
rs555449924	C	LINC01109	8	77324243	T	ENSG00000271167
rs62515696	C	LINC01111	8	77346752	T	ENSG00000254300
rs16939289	A	LINC01111	8	77437038	T	ENSG00000254300
rs28727938	C	ZFHX4-AS1	8	77478539	G	ENSG00000253661
rs11997355	C	RP11-115I9.1	8	77492915	T	ENSG00000253681
rs10808813	C	MRPL9P1	8	77516942	G	ENSG00000254305
rs111959992	A	MRPL9P1	8	77517038	T	ENSG00000254305
rs75151924	G	MRPL9P1	8	77519649	T	ENSG00000254305
rs191198391	G	ZFHX4	8	77601507	T	ENSG00000091656
rs17364641	A	ZFHX4	8	77680866	C	ENSG00000091656
rs556750416	C	ZFHX4-RP11-48D4.2	8	77803378	T	{'ENSG00000253416', 'ENSG00000091656'}
rs62516858	C	RP11-48D4.2	8	77816823	T	ENSG00000253416
rs11781499	C	RP11-48D4.2	8	77819235	T	ENSG00000253416
rs1843027	A	RP11-48D4.2	8	77819767	G	ENSG00000253416
rs7819311	A	RP11-48D4.2-hsa-mir-3149	8	77834985	G	{'ENSG00000253416', 'ENSG00000266712'}
rs72659555	C	RP11-48D4.2-hsa-mir-3149	8	77847366	T	{'ENSG00000253416', 'ENSG00000266712'}
rs4265161	C	hsa-mir-3149	8	77882325	T	ENSG00000266712
rs10087163	A	PEX2	8	77895865	G	ENSG00000164751
rs17446371	A	HIGD1AP18	8	77921396	G	ENSG00000253952
rs4401830	A	HIGD1AP18	8	77926143	G	ENSG00000253952
rs16939419	C	HIGD1AP18-AC105242.1	8	78016644	T	{'ENSG00000253952', 'ENSG00000222334'}
rs4073913	G	AC105242.1	8	78200993	T	ENSG00000222334
rs12674542	C	AC105242.1-RP11-38H17.1	8	78245535	T	{'ENSG00000254366', 'ENSG00000222334'}
rs111965921	A	AC105242.1-RP11-38H17.1	8	78270694	G	{'ENSG00000254366', 'ENSG00000222334'}
rs115192022	C	RP11-38H17.1	8	78349259	T	ENSG00000254366
rs7006665	A	RP11-38H17.1	8	78387243	G	ENSG00000254366
rs10099959	A	RP11-38H17.1	8	78388253	G	ENSG00000254366
rs7005533	A	RP11-38H17.1-RP11-91P17.1	8	78929245	G	{'ENSG00000254366', 'ENSG00000254001'}
rs1531728	A	RP11-91P17.1	8	79065302	C	ENSG00000254001
rs144732889	C	RP11-91P17.1	8	79070113	T	ENSG00000254001
rs7835168	C	RP11-91P17.1-RNU6-1220P	8	79247666	T	{'ENSG00000254001', 'ENSG00000252935'}
rs72659919	C	RNU6-1220P	8	79308724	T	ENSG00000252935
rs13249866	C	RNU6-1220P	8	79309118	T	ENSG00000252935
rs13277595	A	RNU6-1220P	8	79311523	G	ENSG00000252935
rs11996219	A	RNU6-1220P-RP11-594N15.2	8	79317020	G	{'ENSG00000171033', 'ENSG00000254266', 'ENSG00000252935'}
rs1520333	A	RP11-594N15.2	8	79401038	G	ENSG00000254266
rs16905737	A	PKIA	8	79431528	G	ENSG00000171033
rs16919538	A	RP11-594N15.3	8	79523704	G	ENSG00000260398
rs1966115	A	RP11-594N15.3-ZC2HC1A	8	79556891	G	{'ENSG00000104432', 'ENSG00000104427', 'ENSG00000260398'}
rs10111625	A	ZC2HC1A	8	79595404	G	ENSG00000104427
rs139814140	C	ZC2HC1A	8	79627505	T	ENSG00000104427
rs1483572	A	ZC2HC1A	8	79635243	C	ENSG00000104427
rs2717544	G	RP11-578O24.2	8	79636542	T	ENSG00000254352
rs2717548	C	PRKRIRP7	8	79671067	T	ENSG00000253919
rs16906083	A	IL7	8	79687375	G	ENSG00000104432
rs2581738	A	IL7-RP11-79H23.3	8	79743689	G	{'ENSG00000104432', 'ENSG00000254352', 'ENSG00000253919', 'ENSG00000261618'}
rs12677936	A	RP11-79H23.3	8	79747724	G	ENSG00000261618
rs2010128	C	RP11-79H23.3-AC009941.1	8	79759499	T	{'ENSG00000264969', 'ENSG00000261618'}
rs16906467	C	RP11-79H23.3-AC009941.1	8	79983054	T	{'ENSG00000264969', 'ENSG00000261618'}
rs4144729	A	AC009941.1	8	80008946	C	ENSG00000264969
rs10504700	A	AC009941.1-RP11-1114I9.1	8	80202384	G	{'ENSG00000264969', 'ENSG00000253659'}
rs7829769	A	RP11-1114I9.1	8	80214806	C	ENSG00000253659
rs567251854	C	RP11-1114I9.1-RP11-758H6.1	8	80286700	T	{'ENSG00000253659', 'ENSG00000253391'}
rs17523108	C	RP11-758H6.1	8	80427472	G	ENSG00000253391
rs36161709	A	RP11-758H6.1	8	80428935	G	ENSG00000253391
rs13273739	A	RP11-758H6.1	8	80432551	C	ENSG00000253391
rs73266161	C	RP11-758H6.1-RPL3P9	8	80464453	T	{'ENSG00000240540', 'ENSG00000253391'}
rs117061577	C	RP11-758H6.1-RPL3P9	8	80467015	T	{'ENSG00000240540', 'ENSG00000253391'}
rs35687738	A	RPL3P9	8	80479421	G	ENSG00000240540
rs34161709	A	RPL3P9	8	80482835	T	ENSG00000240540
rs12678224	G	RPL3P9	8	80485478	T	ENSG00000240540
rs7829959	A	RPL3P9-STMN2	8	80515766	G	{'ENSG00000240540', 'ENSG00000104435'}
rs7812506	A	STMN2	8	80537352	C	ENSG00000104435
rs74592255	A	STMN2-HEY1	8	80625662	G	{'ENSG00000164683', 'ENSG00000104435'}
rs61753715	A	HEY1	8	80677527	G	ENSG00000164683
rs76222523	A	HEY1	8	80683160	G	ENSG00000164683
rs2920950	C	HEY1	8	80683922	T	ENSG00000164683
rs11782943	C	RP11-27N21.3	8	80699695	T	ENSG00000272138
rs2278667	A	RNU7-85P	8	80714935	G	ENSG00000238884
rs183702877	C	RNU7-85P	8	80716408	T	ENSG00000238884
rs6473185	A	RP11-26J3.1	8	80782703	G	ENSG00000249328
rs16907260	C	RP11-26J3.1-MRPS28	8	80799142	T	{'ENSG00000147586', 'ENSG00000272518', 'ENSG00000249328', 'ENSG00000238884', 'ENSG00000076554'}
rs78594582	C	RP11-26J3.3	8	80867827	T	ENSG00000272518
rs13271813	A	MRPS28	8	80891596	G	ENSG00000147586
rs10957951	A	RP11-92K15.3	8	80940469	G	ENSG00000272264
rs890305	A	RP11-92K15.1	8	81034625	G	ENSG00000254205
rs73691200	A	RP11-92K15.1	8	81043989	G	ENSG00000254205
rs73691201	C	RP11-92K15.1	8	81043990	T	ENSG00000254205
rs998731	C	TPD52	8	81095395	T	ENSG00000076554
rs6983074	C	RN7SL41P	8	81120044	T	ENSG00000241550
rs6988904	C	RN7SL41P	8	81121341	T	ENSG00000241550
rs149060423	A	MIR5708	8	81157605	G	ENSG00000265588
rs140302850	C	MIR5708	8	81158270	T	ENSG00000265588
rs141181968	A	MIR5708-RP11-941H19.1	8	81166055	G	{'ENSG00000253238', 'ENSG00000265588', 'ENSG00000241746'}
rs13268830	C	MIR5708-RP11-941H19.1	8	81168068	T	{'ENSG00000253238', 'ENSG00000265588', 'ENSG00000241746'}
rs4509383	A	MIR5708-RP11-941H19.1	8	81170104	C	{'ENSG00000253238', 'ENSG00000265588', 'ENSG00000241746'}
rs111922462	C	RP11-941H19.1	8	81183133	T	ENSG00000241746
rs117703468	C	RP11-941H19.2	8	81208172	T	ENSG00000213791
rs145749106	A	RP11-941H19.2	8	81210774	C	ENSG00000213791
rs5019763	A	RP11-941H19.2	8	81214320	G	ENSG00000213791
rs80153768	C	RP11-941H19.3	8	81219600	T	ENSG00000253238
rs16907567	C	SNORA20	8	81232382	T	ENSG00000206649
rs549235348	C	RP11-941H19.3	8	81241997	T	ENSG00000253238
rs6992476	A	RP11-775E10.1	8	81267706	G	ENSG00000253237
rs6473222	A	RP11-775E10.1	8	81267937	G	ENSG00000253237
rs952558	A	RP11-775E10.1-RNU6-1213P	8	81288734	T	{'ENSG00000252884', 'ENSG00000253237'}
rs7824394	A	RP11-775E10.1-RNU6-1213P	8	81292599	C	{'ENSG00000252884', 'ENSG00000253237'}
rs2102418	G	RP11-775E10.1-RNU6-1213P	8	81295744	T	{'ENSG00000252884', 'ENSG00000253237'}
rs117574829	C	RNU6-1213P	8	81322383	T	ENSG00000252884
rs16907751	C	RNU6-1213P-Y_RNA	8	81375457	T	{'ENSG00000251867', 'ENSG00000205189', 'ENSG00000252884'}
rs7818943	A	Y_RNA	8	81392215	C	ENSG00000251867
rs3863246	C	ZBTB10	8	81407856	T	ENSG00000205189
rs391729	A	RP11-48B3.4	8	81449209	T	ENSG00000260317
rs419081	A	RP11-48B3.3	8	81455431	G	ENSG00000254162
rs12547909	C	RP11-48B3.4-RPSAP47	8	81460682	T	{'ENSG00000188856', 'ENSG00000260317'}
rs440837	A	RP11-48B3.4-RPSAP47	8	81461974	G	{'ENSG00000188856', 'ENSG00000260317'}
rs420304	A	RPSAP47	8	81475569	G	ENSG00000188856
rs1978564	C	RP11-48B3.2	8	81477367	T	ENSG00000253760
rs7007890	A	RP11-48B3.2-RNU2-71P	8	81489217	G	{'ENSG00000223327', 'ENSG00000253760'}
rs7836465	A	RNU2-71P	8	81495924	C	ENSG00000223327
rs7005189	C	RNU2-71P	8	81500656	T	ENSG00000223327
rs11989997	C	SLC25A51P3	8	81505848	T	ENSG00000254181
rs72689744	A	SLC25A51P3	8	81510250	G	ENSG00000254181
rs1026803	G	SLC25A51P3-RN7SL107P	8	81517459	T	{'ENSG00000243424', 'ENSG00000254181'}
rs16907900	A	RN7SL107P	8	81528234	C	ENSG00000243424
rs6473236	C	RN7SL107P-ZNF704	8	81533311	T	{'ENSG00000164684', 'ENSG00000212429', 'ENSG00000254331', 'ENSG00000243951', 'ENSG00000243424', 'ENSG00000253516'}
rs149951768	A	CKS1BP7	8	81560807	G	ENSG00000254331
rs145491398	C	ZNF704	8	81605251	T	ENSG00000164684
rs150490320	C	RNU11-6P	8	81666080	T	ENSG00000212429
rs7016810	C	ZNF704	8	81678937	T	ENSG00000164684
rs16908014	A	RN7SL308P	8	81687426	G	ENSG00000243951
rs6985971	A	HMGB1P41	8	81728102	G	ENSG00000253516
rs62515129	A	ZNF704-PAG1	8	81814903	G	{'ENSG00000164684', 'ENSG00000254177', 'ENSG00000212429', 'ENSG00000254331', 'ENSG00000243951', 'ENSG00000076641', 'ENSG00000253516', 'ENSG00000254060'}
rs6998244	C	ZNF704-PAG1	8	81842863	T	{'ENSG00000164684', 'ENSG00000254177', 'ENSG00000212429', 'ENSG00000254331', 'ENSG00000243951', 'ENSG00000076641', 'ENSG00000253516', 'ENSG00000254060'}
rs2252723	A	RP11-172E10.1	8	81953564	G	ENSG00000254060
rs2623026	A	RP11-172E10.1	8	81954342	G	ENSG00000254060
rs6989890	C	RP11-172E10.1	8	81954377	T	ENSG00000254060
rs2623023	C	PAG1	8	81960242	T	ENSG00000076641
rs76471228	C	RP11-1149M10.1	8	81981615	T	ENSG00000254177
rs4739784	A	PAG1	8	82009043	C	ENSG00000076641
rs6999928	A	PAG1	8	82013720	G	ENSG00000076641
rs10464890	A	PAG1-RP11-1149M10.2	8	82042727	G	{'ENSG00000076641', 'ENSG00000254177', 'ENSG00000254060', 'ENSG00000253214'}
rs11988289	A	RP11-1149M10.2	8	82069207	C	ENSG00000253214
rs76340955	C	RP11-1149M10.2-RP11-363E6.1	8	82101791	T	{'ENSG00000254014', 'ENSG00000253214'}
rs35796853	A	RP11-1149M10.2-RP11-363E6.1	8	82108165	G	{'ENSG00000254014', 'ENSG00000253214'}
rs115056100	C	RP11-363E6.1	8	82153904	T	ENSG00000254014
rs76174008	A	RP11-363E6.1	8	82156291	G	ENSG00000254014
rs62514970	G	UBE2HP1	8	82166962	T	ENSG00000253677
rs7828212	C	UBE2HP1	8	82172031	T	ENSG00000253677
rs4739621	A	UBE2HP1-RP11-363E6.4	8	82174084	G	{'ENSG00000272425', 'ENSG00000253677'}
rs117115141	A	UBE2HP1-RP11-363E6.4	8	82177705	G	{'ENSG00000272425', 'ENSG00000253677'}
rs12549270	C	RP11-363E6.4	8	82183000	T	ENSG00000272425
rs202277	A	FABP5	8	82201519	G	ENSG00000164687
rs10958017	A	FABP5-RP11-157I4.4	8	82263860	G	{'ENSG00000205186', 'ENSG00000147588', 'ENSG00000164687', 'ENSG00000253374', 'ENSG00000253859', 'ENSG00000237264', 'ENSG00000170323'}
rs3824088	A	PMP2	8	82361129	G	ENSG00000147588
rs59886804	A	FABP9	8	82367776	G	ENSG00000205186
rs72684459	A	RP11-157I4.4	8	82379500	G	ENSG00000253859
rs4739814	C	RP11-157I4.4	8	82383893	T	ENSG00000253859
rs16909192	A	FABP4	8	82390843	C	ENSG00000170323
rs7017115	A	RP11-157I4.4	8	82423763	G	ENSG00000253859
rs16909306	A	FTH1P11	8	82439221	G	ENSG00000237264
rs9298366	A	RP11-257P3.3	8	82440924	G	ENSG00000253374
rs79592237	A	RP11-257P3.3	8	82443204	T	ENSG00000253374
rs6473283	A	FABP12	8	82444171	C	ENSG00000197416
rs17703896	C	FABP12	8	82448240	T	ENSG00000197416
rs77187153	C	RP11-257P3.3-IMPA1P	8	82464222	T	{'ENSG00000253374', 'ENSG00000251521', 'ENSG00000237264', 'ENSG00000197416', 'ENSG00000240427', 'ENSG00000254151'}
rs2581540	C	RP11-257P3.3-IMPA1P	8	82467443	T	{'ENSG00000253374', 'ENSG00000251521', 'ENSG00000237264', 'ENSG00000197416', 'ENSG00000240427', 'ENSG00000254151'}
rs76472042	C	IMPA1P	8	82517736	T	ENSG00000251521
rs28660652	C	NIPA2P4	8	82534343	T	ENSG00000254151
rs890601	C	IMPA1P	8	82545437	T	ENSG00000251521
rs2021174	G	IMPA1P	8	82545970	T	ENSG00000251521
rs79521042	C	SLC10A5P1	8	82550744	T	ENSG00000205184
rs117485682	C	SLC10A5P1-IMPA1	8	82554821	T	{'ENSG00000205184', 'ENSG00000133731'}
rs2912806	A	SLC10A5P1-IMPA1	8	82556653	G	{'ENSG00000205184', 'ENSG00000133731'}
rs2955018	C	SLC10A5P1-IMPA1	8	82558681	T	{'ENSG00000205184', 'ENSG00000133731'}
rs146104407	C	SLC10A5P1-IMPA1	8	82563386	T	{'ENSG00000205184', 'ENSG00000133731'}
rs204782	C	IMPA1	8	82588141	T	ENSG00000133731
rs7012758	A	SLC10A5	8	82606348	G	ENSG00000253598
rs79849182	A	SLC10A5	8	82607027	G	ENSG00000253598
rs2955002	A	SLC10A5	8	82608878	G	ENSG00000253598
rs117145176	A	ZFAND1	8	82639273	C	ENSG00000104231
rs11782652	A	CHMP4C	8	82653644	G	ENSG00000164695
rs17783207	A	CHMP4C-RP13-923O23.6	8	82692835	G	{'ENSG00000253334', 'ENSG00000231942', 'ENSG00000164695', 'ENSG00000104497'}
rs113162270	C	RP13-923O23.6	8	82704151	T	ENSG00000253334
rs7835094	C	RP13-923O23.6	8	82705083	T	ENSG00000253334
rs117014399	C	RP13-923O23.6	8	82705898	T	ENSG00000253334
rs62514325	C	HNRNPA1P36	8	82725577	T	ENSG00000231942
rs139295703	C	SNX16	8	82736094	T	ENSG00000104497
rs79210643	G	SNX16	8	82744668	T	ENSG00000104497
rs1597753	A	SNX16-RP11-354A14.1	8	82780523	G	{'ENSG00000231942', 'ENSG00000254689', 'ENSG00000104497'}
rs10111831	C	SNX16-RP11-354A14.1	8	82791846	T	{'ENSG00000231942', 'ENSG00000254689', 'ENSG00000104497'}
rs143552409	C	RP11-354A14.1	8	82823657	T	ENSG00000254689
rs1966850	A	RP11-354A14.1	8	82833013	G	ENSG00000254689
rs144166724	C	RP11-354A14.1-RP11-99H20.1	8	82966023	T	{'ENSG00000254123', 'ENSG00000254689'}
rs75913131	A	RP11-354A14.1-RP11-99H20.1	8	82999510	G	{'ENSG00000254123', 'ENSG00000254689'}
rs6473322	C	RP11-99H20.1	8	83049126	T	ENSG00000254123
rs1454829	A	RP11-99H20.1-HNRNPA1P4	8	83098845	C	{'ENSG00000254123', 'ENSG00000206228'}
rs141905805	A	RP11-99H20.1-HNRNPA1P4	8	83116195	G	{'ENSG00000254123', 'ENSG00000206228'}
rs113080121	G	RP11-99H20.1-HNRNPA1P4	8	83187338	T	{'ENSG00000254123', 'ENSG00000206228'}
rs7011866	G	HNRNPA1P4-RP11-653B10.1	8	83230885	T	{'ENSG00000206228', 'ENSG00000253503'}
rs75832759	A	HNRNPA1P4-RP11-653B10.1	8	83256363	G	{'ENSG00000206228', 'ENSG00000253503'}
rs2140212	A	RP11-653B10.1	8	83521459	G	ENSG00000253503
rs16910942	A	RP11-653B10.1-RP11-731N10.1	8	83699770	G	{'ENSG00000254394', 'ENSG00000253836', 'ENSG00000253503'}
rs12156148	C	RP11-731N10.1	8	83779177	T	ENSG00000253836
rs77936047	C	RP11-731N10.1	8	83784175	T	ENSG00000253836
rs4613994	A	RP11-731N10.1	8	83808696	G	ENSG00000253836
rs73294546	C	CTD-2272D18.1	8	83820105	T	ENSG00000254394
rs142514642	C	CTD-2272D18.1	8	83822493	T	ENSG00000254394
rs62517060	C	CTD-2272D18.1	8	83823430	T	ENSG00000254394
rs117960822	C	CTD-2272D18.1-CTD-2272D18.2	8	83881476	T	{'ENSG00000253581', 'ENSG00000254394'}
rs79311711	C	CTD-2272D18.1-CTD-2272D18.2	8	83885164	T	{'ENSG00000253581', 'ENSG00000254394'}
rs9298399	A	CTD-2272D18.2	8	83888645	C	ENSG00000253581
rs62514100	C	CTD-2272D18.2	8	83896751	T	ENSG00000253581
rs111984420	A	CTD-2272D18.2-RP11-296C13.1	8	83947225	G	{'ENSG00000253581', 'ENSG00000254189'}
rs2167105	A	RP11-296C13.1	8	84009025	G	ENSG00000254189
rs34252786	C	RP11-296C13.1	8	84015836	T	ENSG00000254189
rs1521829	C	RP11-296C13.1-RP11-813B8.1	8	84099766	T	{'ENSG00000253423', 'ENSG00000254189'}
rs1851311	G	RP11-813B8.1	8	84111630	T	ENSG00000253423
rs1568528	C	RP11-813B8.1	8	84114931	T	ENSG00000253423
rs11991088	C	RP11-813B8.1-RP11-51M18.1	8	84249739	T	{'ENSG00000253898', 'ENSG00000253423'}
rs7823745	A	RP11-51M18.1	8	84318819	G	ENSG00000253898
rs187664443	C	RP11-51M18.1	8	84323006	T	ENSG00000253898
rs36083436	C	RP11-51M18.1	8	84324077	T	ENSG00000253898
rs4443665	C	RP11-51M18.1-RP11-120I21.2	8	84729923	T	{'ENSG00000253898', 'ENSG00000254202'}
rs181395385	A	RP11-120I21.2	8	84824714	G	ENSG00000254202
rs1442033	G	RP11-120I21.2	8	84830696	T	ENSG00000254202
rs16912432	A	RP11-120I21.2	8	84941087	C	ENSG00000254202
rs7821182	C	RP11-120I21.2-TPM3P3	8	85060586	T	{'ENSG00000254202', 'ENSG00000254195'}
rs6473525	A	TPM3P3	8	85070206	G	ENSG00000254195
rs733594	C	RP11-120I21.3	8	85077686	T	ENSG00000253362
rs6473540	A	AC103816.1	8	85207118	G	ENSG00000221185
rs28620139	C	RNU6-1040P	8	85578928	T	ENSG00000206701
rs183812503	G	RP11-509P12.1	8	85590488	T	ENSG00000253137
rs17726976	A	RP11-509P12.1	8	85597000	G	ENSG00000253137
rs368044451	A	RALYL	8	85601828	C	ENSG00000184672
rs12550044	A	RP11-98H4.1	8	85741835	C	ENSG00000248978
rs7837606	A	RP11-98H4.4	8	85772129	G	ENSG00000254212
rs16913375	C	RP11-98H4.4	8	85774738	T	ENSG00000254212
rs1427058	A	snoU13	8	85832893	G	ENSG00000238566
rs149730845	G	RALYL-ACTBP6	8	85846352	T	{'ENSG00000248978', 'ENSG00000203413', 'ENSG00000238566', 'ENSG00000253137', 'ENSG00000254212', 'ENSG00000206701', 'ENSG00000184672', 'ENSG00000221185'}
rs144523816	C	RALYL-ACTBP6	8	85854133	T	{'ENSG00000248978', 'ENSG00000203413', 'ENSG00000238566', 'ENSG00000253137', 'ENSG00000254212', 'ENSG00000206701', 'ENSG00000184672', 'ENSG00000221185'}
rs568686986	C	ACTBP6	8	85860741	T	ENSG00000203413
rs16913488	A	ACTBP6-IGJP1	8	85878147	G	{'ENSG00000253655', 'ENSG00000203413'}
rs75404649	A	ACTBP6-IGJP1	8	85882336	G	{'ENSG00000253655', 'ENSG00000203413'}
rs17811680	C	IGJP1	8	85892438	T	ENSG00000253655
rs149241545	G	IGJP1	8	85893712	T	ENSG00000253655
rs28620567	C	IGJP1-RP11-146E23.2	8	85906059	T	{'ENSG00000253655', 'ENSG00000253283'}
rs191341918	G	IGJP1-RP11-146E23.2	8	85968169	T	{'ENSG00000253655', 'ENSG00000253283'}
rs146142554	A	RP11-146E23.2	8	85996350	T	ENSG00000253283
rs147082579	A	RP11-146E23.2-LRRCC1	8	86007616	C	{'ENSG00000133739', 'ENSG00000253283'}
rs10103501	C	LRRCC1	8	86035326	T	ENSG00000133739
rs145732274	C	RP11-219B4.7	8	86082212	T	ENSG00000260493
rs181666599	A	E2F5	8	86105880	C	ENSG00000133740
rs112001541	A	E2F5	8	86106056	G	ENSG00000133740
rs11786614	A	E2F5	8	86108243	T	ENSG00000133740
rs9650670	C	E2F5	8	86116441	T	ENSG00000133740
rs118154463	C	C8orf59	8	86130525	T	ENSG00000176731
rs6990449	A	C8orf59	8	86130623	G	ENSG00000176731
rs17813585	C	RP11-219B4.5	8	86159478	T	ENSG00000258256
rs117392634	A	CA13	8	86171473	G	ENSG00000185015
rs186101759	A	CA13	8	86191654	G	ENSG00000185015
rs71522993	G	CA13-CA1	8	86220376	T	{'ENSG00000258256', 'ENSG00000257962', 'ENSG00000133742', 'ENSG00000164879', 'ENSG00000185015'}
rs17741410	A	CA13-CA1	8	86232065	G	{'ENSG00000258256', 'ENSG00000257962', 'ENSG00000133742', 'ENSG00000164879', 'ENSG00000185015'}
rs13281766	A	CA1	8	86248453	G	ENSG00000133742
rs2466763	C	CA3	8	86325323	T	ENSG00000164879
rs1543852	A	RP11-317J10.2	8	86352758	G	ENSG00000253549
rs6994366	G	CA2	8	86374765	T	ENSG00000104267
rs7003233	C	RP11-317J10.2	8	86380405	T	ENSG00000253549
rs10504813	C	CA2	8	86391581	T	ENSG00000104267
rs11782151	C	CA2-RP11-317J10.4	8	86425809	T	{'ENSG00000104267', 'ENSG00000254380'}
rs116950790	A	RP11-317J10.4	8	86432402	G	ENSG00000254380
rs138288541	C	RP11-317J10.4	8	86448136	T	ENSG00000254380
rs117476109	A	RP11-317J10.4	8	86449481	C	ENSG00000254380
rs13272718	A	RP11-317J10.4-RP11-59O2.1	8	86518484	G	{'ENSG00000253680', 'ENSG00000254380'}
rs10504814	C	RP11-59O2.1-REXO1L8P	8	86548351	T	{'ENSG00000253680', 'ENSG00000270971'}
rs7826539	A	REXO1L8P	8	86550476	G	ENSG00000270971
rs62511140	A	REXO1L2P	8	86841178	G	ENSG00000270375
rs2195000	C	CTA-392E5.1	8	86962433	T	ENSG00000253154
rs72684878	C	CTA-392E5.1-ATP6V0D2	8	86976605	T	{'ENSG00000147613', 'ENSG00000147614', 'ENSG00000253675', 'ENSG00000243761', 'ENSG00000227753', 'ENSG00000253154'}
rs393592	A	CTA-392E5.1-ATP6V0D2	8	86991112	G	{'ENSG00000147613', 'ENSG00000147614', 'ENSG00000253675', 'ENSG00000243761', 'ENSG00000227753', 'ENSG00000253154'}
rs399908	C	CTA-392E5.1-ATP6V0D2	8	86993079	T	{'ENSG00000147613', 'ENSG00000147614', 'ENSG00000253675', 'ENSG00000243761', 'ENSG00000227753', 'ENSG00000253154'}
rs7837858	C	RP11-216N21.2	8	87053883	T	ENSG00000243761
rs10090455	A	PSKH2	8	87076129	G	ENSG00000147613
rs7002473	A	ATP6V0D2	8	87128258	G	ENSG00000147614
rs145948378	C	CTD-3118D11.2	8	87162873	T	ENSG00000253675
rs66503681	C	CTD-3118D11.2	8	87164227	T	ENSG00000253675
rs4443642	C	ATP6V0D2-CTD-3118D11.3	8	87175970	T	{'ENSG00000147613', 'ENSG00000147614', 'ENSG00000253675', 'ENSG00000253699', 'ENSG00000243761', 'ENSG00000227753'}
rs9969464	A	ATP6V0D2-CTD-3118D11.3	8	87177637	G	{'ENSG00000147613', 'ENSG00000147614', 'ENSG00000253675', 'ENSG00000253699', 'ENSG00000243761', 'ENSG00000227753'}
rs6470428	G	ATP6V0D2-CTD-3118D11.3	8	87187050	T	{'ENSG00000147613', 'ENSG00000147614', 'ENSG00000253675', 'ENSG00000253699', 'ENSG00000243761', 'ENSG00000227753'}
rs9656983	C	CTD-3118D11.3	8	87228493	T	ENSG00000253699
rs35852360	C	SLC7A13	8	87291147	T	ENSG00000164893
rs10108632	A	SLC7A13	8	87302221	G	ENSG00000164893
rs10106855	C	SLC7A13-CTD-2284J15.1	8	87340319	T	{'ENSG00000123124', 'ENSG00000164893', 'ENSG00000254231'}
rs751949977	C	CTD-2284J15.1	8	87345821	T	ENSG00000254231
rs28504305	A	WWP1	8	87390810	G	ENSG00000123124
rs149105634	A	WWP1	8	87465615	G	ENSG00000123124
rs144423482	C	NTAN1P2	8	87496839	T	ENSG00000250569
rs6415565	C	SLC2A3P4	8	87512896	T	ENSG00000254088
rs13249753	A	SLC2A3P4	8	87513216	G	ENSG00000254088
rs7006629	C	RMDN1	8	87519542	T	ENSG00000176623
rs7007055	A	RMDN1	8	87523430	G	ENSG00000176623
rs16915620	G	CPNE3	8	87567528	T	ENSG00000085719
rs17683284	C	CNGB3	8	87586729	T	ENSG00000170289
rs10808666	C	RP11-298P6.5	8	87607178	T	ENSG00000253292
rs117628083	A	RP11-298P6.5	8	87609863	T	ENSG00000253292
rs117980886	A	RP11-298P6.5	8	87610298	G	ENSG00000253292
rs10098537	C	GOLGA2P1	8	87669084	T	ENSG00000205333
rs3779794	C	AC013751.1	8	87671396	T	ENSG00000221137
rs13268738	C	GOLGA2P1	8	87673711	T	ENSG00000205333
rs4960987	C	UBE2Q2P10	8	87677567	T	ENSG00000233915
rs7004687	A	RP11-386D6.1	8	87718095	G	ENSG00000254115
rs143701597	A	RP11-386D6.1	8	87763868	G	ENSG00000254115
rs115285881	C	RP11-386D6.1	8	87765512	T	ENSG00000254115
rs1598888	G	RP11-386D6.3	8	87786254	T	ENSG00000253568
rs4639531	C	RP11-386D6.3	8	87789332	T	ENSG00000253568
rs368593726	C	RP11-386D6.2	8	87819428	T	ENSG00000253778
rs117765377	A	RP11-386D6.2-CNBD1	8	87859863	G	{'ENSG00000176571', 'ENSG00000253778', 'ENSG00000253568', 'ENSG00000251563', 'ENSG00000253500', 'ENSG00000253401'}
rs182081555	A	RP11-386D6.2-CNBD1	8	87868474	C	{'ENSG00000176571', 'ENSG00000253778', 'ENSG00000253568', 'ENSG00000251563', 'ENSG00000253500', 'ENSG00000253401'}
rs12678975	A	CNBD1	8	88279670	G	ENSG00000176571
rs79248113	C	CNBD1	8	88355816	T	ENSG00000176571
rs2337088	A	AF121898.2	8	88584919	G	ENSG00000253401
rs10101821	C	AF121898.2	8	88590643	T	ENSG00000253401
rs4620304	C	AF121898.2	8	88593287	T	ENSG00000253401
rs77821181	A	AF121898.1	8	88606266	C	ENSG00000251563
rs11775383	A	AF121898.1	8	88614464	C	ENSG00000251563
rs12677635	A	AF121898.1	8	88618155	G	ENSG00000251563
rs72673107	A	AF121898.3	8	88747353	G	ENSG00000253500
rs4961067	C	AF121898.3-SOX5P	8	88775106	T	{'ENSG00000253500', 'ENSG00000253401', 'ENSG00000251563', 'ENSG00000254376'}
rs7013934	C	AF121898.3-SOX5P	8	88790626	T	{'ENSG00000253500', 'ENSG00000253401', 'ENSG00000251563', 'ENSG00000254376'}
rs2240458	C	SOX5P	8	88801153	T	ENSG00000254376
rs1605543	A	SOX5P-DCAF4L2	8	88812311	C	{'ENSG00000176566', 'ENSG00000254376'}
rs10107694	A	DCAF4L2	8	88882572	C	ENSG00000176566
rs143864372	A	DCAF4L2	8	88886280	T	ENSG00000176566
rs118137029	A	DCAF4L2-CTB-118P15.2	8	88929498	T	{'ENSG00000253171', 'ENSG00000176566'}
rs142821406	A	DCAF4L2-CTB-118P15.2	8	88945340	G	{'ENSG00000253171', 'ENSG00000176566'}
rs17646041	C	CTB-118P15.2	8	89013301	T	ENSG00000253171
rs118150708	A	MMP16	8	89090477	C	ENSG00000156103
rs1464280	A	MMP16	8	89252843	C	ENSG00000156103
rs7823185	C	MMP16	8	89330590	T	ENSG00000156103
rs1394515	A	RNA5SP272	8	89409993	C	ENSG00000251904
rs57549991	A	RNA5SP272	8	89412100	C	ENSG00000251904
rs1685534	A	RP11-69I13.1	8	89495331	G	ENSG00000250962
rs13254978	G	RP11-69I13.1	8	89499245	T	ENSG00000250962
rs821109	A	RP11-69I13.1	8	89499611	G	ENSG00000250962
rs59255907	C	RP11-586K2.1	8	89565964	T	ENSG00000253553
rs138425455	A	RP11-586K2.1	8	89647743	G	ENSG00000253553
rs17674240	C	RP11-586K2.1-RP11-642C5.1	8	89773250	T	{'ENSG00000251904', 'ENSG00000271156', 'ENSG00000250962', 'ENSG00000253553'}
rs1498534	G	RP11-642C5.1	8	89815561	T	ENSG00000271156
rs192161316	A	RP11-642C5.1-RP11-255L13.1	8	89874350	G	{'ENSG00000253621', 'ENSG00000271156'}
rs7841476	A	RP11-255L13.1	8	90251221	G	ENSG00000253621
rs13269263	C	RP11-255L13.1	8	90252735	T	ENSG00000253621
rs7813237	A	RP11-255L13.1-KRT8P4	8	90270072	G	{'ENSG00000248231', 'ENSG00000253621'}
rs535955703	C	RP11-255L13.1-KRT8P4	8	90386853	T	{'ENSG00000248231', 'ENSG00000253621'}
rs7829494	A	RP11-255L13.1-KRT8P4	8	90389584	G	{'ENSG00000248231', 'ENSG00000253621'}
rs145512306	A	KRT8P4	8	90426213	G	ENSG00000248231
rs143346386	C	KRT8P4	8	90430287	T	ENSG00000248231
rs6992001	A	KRT8P4	8	90430708	G	ENSG00000248231
rs7013579	A	KRT8P4-RP11-37B2.1	8	90485209	C	{'ENSG00000248231', 'ENSG00000251136'}
rs10103760	C	KRT8P4-RP11-37B2.1	8	90520649	T	{'ENSG00000248231', 'ENSG00000251136'}
rs6981616	C	RP11-37B2.1	8	90708428	T	ENSG00000251136
rs11995065	A	RIPK2	8	90799244	G	ENSG00000104312
rs141934707	A	RIPK2-COX6B1P6	8	90830124	C	{'ENSG00000253349', 'ENSG00000104312'}
rs148857213	C	COX6B1P6	8	90833756	T	ENSG00000253349
rs42481	A	COX6B1P6	8	90837714	G	ENSG00000253349
rs78437189	C	COX6B1P6	8	90838444	T	ENSG00000253349
rs117232113	C	COX6B1P6-RNU6-925P	8	90863457	T	{'ENSG00000253349', 'ENSG00000207359'}
rs16901312	C	COX6B1P6-RNU6-925P	8	90887803	T	{'ENSG00000253349', 'ENSG00000207359'}
rs10088155	A	RNU6-925P	8	90914432	C	ENSG00000207359
rs150074754	A	OSGIN2	8	90927533	G	ENSG00000164823
rs16901695	C	OSGIN2	8	90933435	T	ENSG00000164823
rs76590343	C	OSGIN2	8	90939625	T	ENSG00000164823
rs10464867	C	NBN	8	90945598	T	ENSG00000104320
rs13312977	A	NBN	8	90947460	G	ENSG00000104320
rs61753720	C	NBN	8	90993640	T	ENSG00000104320
rs1805890	A	DECR1	8	91064635	G	ENSG00000104325
rs16902897	A	CALB1	8	91095597	G	ENSG00000104327
rs2063976	C	CALB1	8	91096366	T	ENSG00000104327
rs190241304	A	CALB1-LINC00534	8	91211959	G	{'ENSG00000199354', 'ENSG00000253394', 'ENSG00000104327', 'ENSG00000265157', 'ENSG00000254180'}
rs974372	A	LINC00534	8	91394629	G	ENSG00000253394
rs9643278	G	LINC00534	8	91403645	T	ENSG00000253394
rs2205154	A	LINC00534	8	91437615	C	ENSG00000253394
rs10112371	A	LINC00534	8	91457626	G	ENSG00000253394
rs9642910	G	AF070718.1	8	91475724	T	ENSG00000265157
rs7002775	A	AF070718.1	8	91476765	G	ENSG00000265157
rs7006808	A	AF070718.1	8	91476954	G	ENSG00000265157
rs186586013	A	RNA5SP273	8	91521400	G	ENSG00000199354
rs150108445	C	RNA5SP273	8	91525637	T	ENSG00000199354
rs2187983	C	RNA5SP273	8	91526934	T	ENSG00000199354
rs10504895	C	AB015752.3	8	91544877	T	ENSG00000254180
rs10108192	A	LINC01030	8	91601921	G	ENSG00000253799
rs11998346	G	TMEM64	8	91642770	T	ENSG00000180694
rs17643634	C	TMEM64	8	91650818	T	ENSG00000180694
rs4500048	C	RP11-68L18.1	8	91656421	T	ENSG00000246792
rs185994258	C	RP11-68L18.2	8	91714638	T	ENSG00000254182
rs13271082	C	RP11-68L18.2	8	91715028	T	ENSG00000254182
rs1818193	A	RP11-662G23.1	8	91817642	G	ENSG00000254251
rs73313090	C	NECAB1	8	91850690	T	ENSG00000123119
rs7815288	C	NECAB1	8	91860697	T	ENSG00000123119
rs9969519	C	RP11-662G23.1	8	91871825	T	ENSG00000254251
rs1125229	C	RP11-662G23.1	8	91875273	T	ENSG00000254251
rs2740778	C	C8orf88	8	91986236	T	ENSG00000253250
rs2631024	A	C8orf88	8	91995577	G	ENSG00000253250
rs74371715	A	C8orf88	8	91995716	G	ENSG00000253250
rs78195404	A	GS1-251I9.3	8	92024304	C	ENSG00000253358
rs28675099	C	GS1-251I9.3	8	92024405	T	ENSG00000253358
rs7828122	A	GS1-251I9.3	8	92035321	G	ENSG00000253358
rs7017271	A	GS1-251I9.2	8	92051250	G	ENSG00000254219
rs73301707	A	TMEM55A	8	92056959	G	ENSG00000155099
rs10097509	C	GS1-251I9.2	8	92059668	T	ENSG00000254219
rs61003561	A	GS1-251I9.2-GS1-251I9.4	8	92063014	G	{'ENSG00000254219', 'ENSG00000253738'}
rs77420500	G	OTUD6B	8	92078080	T	ENSG00000155100
rs10113205	C	GS1-251I9.4	8	92084087	T	ENSG00000253738
rs13270682	A	OTUD6B	8	92095631	G	ENSG00000155100
rs76052050	A	OTUD6B	8	92095908	G	ENSG00000155100
rs142945038	A	OTUD6B-LRRC69	8	92105195	G	{'ENSG00000263888', 'ENSG00000147606', 'ENSG00000155100', 'ENSG00000266194', 'ENSG00000214954', 'ENSG00000253525'}
rs7015316	C	OTUD6B-LRRC69	8	92105675	T	{'ENSG00000263888', 'ENSG00000147606', 'ENSG00000155100', 'ENSG00000266194', 'ENSG00000214954', 'ENSG00000253525'}
rs568730814	G	LRRC69	8	92127613	T	ENSG00000214954
rs74371847	G	RN7SL777P	8	92148680	T	ENSG00000263888
rs151261251	C	RN7SL777P	8	92153472	T	ENSG00000263888
rs72666031	C	CTD-2114J12.1	8	92168395	T	ENSG00000253525
rs186916048	G	CTD-2114J12.1	8	92172106	T	ENSG00000253525
rs184221538	C	MIR4661	8	92217511	T	ENSG00000266194
rs4339600	A	MIR4661	8	92222283	G	ENSG00000266194
rs140202237	A	LRRC69	8	92227349	C	ENSG00000214954
rs10504904	A	SLC26A7	8	92402207	G	ENSG00000147606
rs16913009	A	SLC26A7	8	92414690	G	ENSG00000147606
rs16913100	C	SLC26A7-snoU13	8	92419744	T	{'ENSG00000147606', 'ENSG00000239134'}
rs13273795	C	SLC26A7-snoU13	8	92438919	T	{'ENSG00000147606', 'ENSG00000239134'}
rs11989145	G	snoU13	8	92473090	T	ENSG00000239134
rs13252562	A	snoU13-RP11-122C21.1	8	92498617	G	{'ENSG00000253901', 'ENSG00000239134', 'ENSG00000200151'}
rs843089	C	RN7SKP231	8	92606847	T	ENSG00000200151
rs10956810	C	RP11-122C21.1	8	92786474	T	ENSG00000253901
rs1443562	C	MRPS16P1	8	92928753	T	ENSG00000229182
rs1443564	C	MRPS16P1-RUNX1T1	8	92942911	T	{'ENSG00000229182', 'ENSG00000079102', 'ENSG00000253576'}
rs191382957	A	MRPS16P1-RUNX1T1	8	92946381	G	{'ENSG00000229182', 'ENSG00000079102', 'ENSG00000253576'}
rs7826639	C	MRPS16P1-RUNX1T1	8	92959716	T	{'ENSG00000229182', 'ENSG00000079102', 'ENSG00000253576'}
rs183111870	C	GS1-5L10.1	8	92983989	T	ENSG00000253576
rs146406836	A	GS1-5L10.1	8	92985147	C	ENSG00000253576
rs13250170	A	RUNX1T1	8	93035331	G	ENSG00000079102
rs13267490	A	RUNX1T1-RP11-777J24.1	8	93137598	G	{'ENSG00000233778', 'ENSG00000079102', 'ENSG00000253576'}
rs7841406	G	RP11-777J24.1	8	93156120	T	ENSG00000233778
rs5003492	A	RP11-777J24.1-RP11-700E23.3	8	93195529	G	{'ENSG00000233778', 'ENSG00000253118'}
rs117678763	G	RP11-700E23.3	8	93359373	T	ENSG00000253118
rs10956834	C	RP11-700E23.3	8	93367556	T	ENSG00000253118
rs16914930	A	RP11-700E23.3	8	93369299	G	ENSG00000253118
rs78091648	C	RP11-700E23.3-RP11-700E23.2	8	93389666	T	{'ENSG00000253682', 'ENSG00000253118'}
rs7006720	A	RP11-700E23.3-RP11-700E23.2	8	93399196	C	{'ENSG00000253682', 'ENSG00000253118'}
rs1600650	A	RP11-700E23.2	8	93425247	G	ENSG00000253682
rs1842516	G	RP11-700E23.2	8	93429779	T	ENSG00000253682
rs10107525	A	RP11-700E23.1	8	93438176	G	ENSG00000253749
rs7818242	C	RP11-700E23.1-RP11-587H10.1	8	93459258	T	{'ENSG00000253371', 'ENSG00000253749'}
rs77155665	A	RP11-700E23.1-RP11-587H10.1	8	93460995	T	{'ENSG00000253371', 'ENSG00000253749'}
rs538100	A	RP11-587H10.1	8	93518426	G	ENSG00000253371
rs117357597	C	RP11-587H10.1-RP11-587H10.2	8	93546142	T	{'ENSG00000221172', 'ENSG00000253371', 'ENSG00000253634'}
rs2618131	A	RP11-587H10.2	8	93592320	G	ENSG00000253634
rs2595607	C	AC091096.1	8	93642563	T	ENSG00000221172
rs62518737	A	AC091096.1	8	93652133	G	ENSG00000221172
rs10956852	C	RP11-587H10.2-RP11-100L22.1	8	93673401	T	{'ENSG00000221172', 'ENSG00000253177', 'ENSG00000253634'}
rs2447955	C	RP11-100L22.1	8	93676347	T	ENSG00000253177
rs11784647	G	RP11-100L22.1	8	93691926	T	ENSG00000253177
rs2879537	C	RP11-100L22.1-RP11-100L22.2	8	93698134	T	{'ENSG00000253577', 'ENSG00000248858', 'ENSG00000254020', 'ENSG00000253177'}
rs112490509	C	RP11-100L22.4	8	93732241	T	ENSG00000254020
rs141038834	C	RP11-100L22.3	8	93773904	T	ENSG00000253577
rs12542179	A	RP11-100L22.3	8	93788679	G	ENSG00000253577
rs12541611	C	RP11-100L22.3	8	93791210	T	ENSG00000253577
rs190584637	C	RP11-100L22.2	8	93800460	T	ENSG00000248858
rs184993810	A	RP11-100L22.2	8	93825313	T	ENSG00000248858
rs16915303	A	RP11-100L22.2	8	93889176	G	ENSG00000248858
rs10098360	A	AC117834.1	8	93895676	G	ENSG00000212999
rs16915333	A	AC117834.1	8	93901915	G	ENSG00000212999
rs35596268	C	CTD-3239E11.2	8	93908367	T	ENSG00000253197
rs35622782	G	CTD-3239E11.2	8	93918552	T	ENSG00000253197
rs28525268	A	CTD-3239E11.2	8	93952884	C	ENSG00000253197
rs77368595	A	IRF5P1	8	93989182	C	ENSG00000251347
rs79559352	C	IRF5P1	8	93990503	G	ENSG00000251347
rs28676629	C	TRIQK	8	94003109	T	ENSG00000205133
rs2339774	G	TRIQK	8	94032743	T	ENSG00000205133
rs10100582	C	TRIQK-C8orf87	8	94092846	T	{'ENSG00000251347', 'ENSG00000212999', 'ENSG00000254318', 'ENSG00000205133'}
rs117145251	C	C8orf87	8	94167381	T	ENSG00000254318
rs150517085	C	C8orf87	8	94170766	T	ENSG00000254318
rs72662238	A	C8orf87	8	94179220	G	ENSG00000254318
rs35259373	A	C8orf87-LINC00535	8	94200790	G	{'ENSG00000253781', 'ENSG00000222416', 'ENSG00000254089', 'ENSG00000253960', 'ENSG00000254318', 'ENSG00000268080', 'ENSG00000246662', 'ENSG00000188343'}
rs278552	C	C8orf87-LINC00535	8	94216006	T	{'ENSG00000253781', 'ENSG00000222416', 'ENSG00000254089', 'ENSG00000253960', 'ENSG00000254318', 'ENSG00000268080', 'ENSG00000246662', 'ENSG00000188343'}
rs117305949	A	C8orf87-LINC00535	8	94219195	C	{'ENSG00000253781', 'ENSG00000222416', 'ENSG00000254089', 'ENSG00000253960', 'ENSG00000254318', 'ENSG00000268080', 'ENSG00000246662', 'ENSG00000188343'}
rs142645247	C	RP11-388K12.1	8	94227762	T	ENSG00000253960
rs182792927	G	RP11-388K12.1	8	94231072	T	ENSG00000253960
rs1531848	C	AC016885.1	8	94237286	T	ENSG00000268080
rs278561	A	AC016885.1	8	94241344	G	ENSG00000268080
rs139123321	C	AC016885.1	8	94245605	T	ENSG00000268080
rs78994050	A	RP11-388K12.2	8	94272207	C	ENSG00000254089
rs16915831	C	RP11-388K12.2	8	94280474	T	ENSG00000254089
rs117542974	C	RP11-388K12.2	8	94286675	T	ENSG00000254089
rs76542442	C	LINC00535	8	94365859	T	ENSG00000246662
rs761432462	C	RNA5SP274	8	94449963	T	ENSG00000222416
rs72664387	C	LINC00535	8	94486166	G	ENSG00000246662
rs76468895	C	ZNF317P1	8	94653890	G	ENSG00000253781
rs3736650	C	ZNF317P1	8	94660656	T	ENSG00000253781
rs116202421	C	FAM92A1	8	94708339	T	ENSG00000188343
rs2914944	A	CTD-2006H14.2	8	94724043	G	ENSG00000271971
rs187151452	A	CTD-2006H14.2	8	94732267	G	ENSG00000271971
rs2914959	A	RBM12B	8	94739345	G	ENSG00000183808
rs113452822	C	FAM92A1	8	94742432	T	ENSG00000188343
rs3097419	C	RBM12B-AS1	8	94749858	T	ENSG00000212998
rs148545964	A	TMEM67	8	94772206	ATAAT	ENSG00000164953
rs7839522	A	TMEM67-RP3-388N13.3	8	94840134	G	{'ENSG00000164953', 'ENSG00000254057'}
rs6987066	A	RP3-388N13.3	8	94848212	G	ENSG00000254057
rs74446889	A	RP3-388N13.3	8	94861984	G	ENSG00000254057
rs140650191	G	RP3-388N13.2	8	94864735	T	ENSG00000254387
rs145852606	C	PDP1	8	94868294	T	ENSG00000164951
rs4395871	C	MIR378D2	8	94932840	T	ENSG00000264448
rs3133976	A	PDP1-PSMA2P2	8	94944609	G	{'ENSG00000251234', 'ENSG00000264448', 'ENSG00000164951'}
rs6471414	A	PDP1-PSMA2P2	8	94945287	C	{'ENSG00000251234', 'ENSG00000264448', 'ENSG00000164951'}
rs35928602	C	PSMA2P2	8	94952665	T	ENSG00000251234
rs3115925	C	PSMA2P2	8	94958095	T	ENSG00000251234
rs3115929	A	PSMA2P2-RPL34P18	8	94962446	G	{'ENSG00000240509', 'ENSG00000251234'}
rs3115930	C	PSMA2P2-RPL34P18	8	94962455	G	{'ENSG00000240509', 'ENSG00000251234'}
rs117581138	C	PSMA2P2-RPL34P18	8	94962573	T	{'ENSG00000240509', 'ENSG00000251234'}
rs61708878	A	PSMA2P2-RPL34P18	8	94964400	G	{'ENSG00000240509', 'ENSG00000251234'}
rs3115941	C	RPL34P18	8	94973515	T	ENSG00000240509
rs75848642	A	RPL34P18-AC105081.1	8	94977403	G	{'ENSG00000240509', 'ENSG00000263855'}
rs62523006	A	RPL34P18-AC105081.1	8	94977758	G	{'ENSG00000240509', 'ENSG00000263855'}
rs184002596	A	RPL34P18-AC105081.1	8	94977782	G	{'ENSG00000240509', 'ENSG00000263855'}
rs3115946	C	RPL34P18-AC105081.1	8	94981057	T	{'ENSG00000240509', 'ENSG00000263855'}
rs7836063	A	AC105081.1	8	94985547	G	ENSG00000263855
rs4631428	A	AC105081.1-KB-1184D12.1	8	94992822	C	{'ENSG00000263855', 'ENSG00000253585'}
rs12542964	C	AC105081.1-KB-1184D12.1	8	95079974	T	{'ENSG00000263855', 'ENSG00000253585'}
rs78768295	A	KB-1184D12.1	8	95106003	C	ENSG00000253585
rs2340015	A	KB-1184D12.1	8	95115269	G	ENSG00000253585
rs2513779	C	KB-1184D12.1	8	95116461	T	ENSG00000253585
rs2446826	C	KB-1184D12.1-CDH17	8	95125708	T	{'ENSG00000253585', 'ENSG00000249510', 'ENSG00000079112'}
rs2446817	G	KB-1184D12.1-CDH17	8	95131613	T	{'ENSG00000253585', 'ENSG00000249510', 'ENSG00000079112'}
rs2513796	A	CDH17	8	95142419	G	ENSG00000079112
rs117626622	C	KB-1247B1.1	8	95217002	T	ENSG00000249510
rs971397	A	KB-1247B1.1	8	95218395	G	ENSG00000249510
rs2607069	C	CDH17-GEM	8	95254209	T	{'ENSG00000164949', 'ENSG00000249510', 'ENSG00000079112'}
rs10956909	C	GEM	8	95277667	T	ENSG00000164949
rs17735424	A	GEM-RPS4XP10	8	95281278	G	{'ENSG00000164949', 'ENSG00000244217'}
rs138248770	C	RPS4XP10	8	95362544	T	ENSG00000244217
rs56123802	A	RPS4XP10	8	95365046	C	ENSG00000244217
rs117645532	C	RPS4XP10-RAD54B	8	95378489	T	{'ENSG00000244217', 'ENSG00000197275', 'ENSG00000265817'}
rs3136429	A	FSBP	8	95443105	G	ENSG00000265817
rs140729869	A	RAD54B	8	95457334	C	ENSG00000197275
rs72674827	C	RAD54B-KIAA1429	8	95494388	T	{'ENSG00000212997', 'ENSG00000254315', 'ENSG00000164944', 'ENSG00000197275', 'ENSG00000265817'}
rs28409018	A	RP11-267M23.3	8	95542598	C	ENSG00000254315
rs150058324	C	KIAA1429	8	95551942	T	ENSG00000164944
rs28662068	A	AC023632.1	8	95558294	G	ENSG00000212997
rs10090947	C	RP11-267M23.6	8	95580166	T	ENSG00000253175
rs12680842	A	RP11-267M23.4	8	95582606	G	ENSG00000253704
rs150120320	C	RP11-267M23.4-RP11-267M23.5	8	95589743	T	{'ENSG00000253175', 'ENSG00000254190', 'ENSG00000253704'}
rs3099424	G	RP11-267M23.4-RP11-267M23.5	8	95590211	T	{'ENSG00000253175', 'ENSG00000254190', 'ENSG00000253704'}
rs2019783	A	RP11-267M23.5	8	95598598	G	ENSG00000254190
rs3096602	A	RP11-267M23.5	8	95599821	T	ENSG00000254190
rs4735300	A	RP11-267M23.5	8	95601843	T	ENSG00000254190
rs2114212	A	RP11-267M23.7	8	95604859	C	ENSG00000254283
rs12680418	A	RP11-267M23.5	8	95606815	G	ENSG00000254190
rs16916899	C	RP11-267M23.7	8	95608367	T	ENSG00000254283
rs4735302	C	RP11-267M23.7-RP11-22C11.2	8	95616980	T	{'ENSG00000261437', 'ENSG00000254283'}
rs140520777	C	RP11-267M23.7-RP11-22C11.2	8	95637848	T	{'ENSG00000261437', 'ENSG00000254283'}
rs7386115	A	RP11-22C11.2	8	95655050	G	ENSG00000261437
rs11786992	A	ESRP1	8	95685147	C	ENSG00000104413
rs2722885	C	RP11-22C11.1	8	95696130	T	ENSG00000241003
rs6471474	A	KB-1090H4.2	8	95723915	G	ENSG00000253429
rs112650449	C	Y_RNA	8	95728877	T	ENSG00000199701
rs75780402	G	Y_RNA	8	95729713	T	ENSG00000199701
rs113504499	C	Y_RNA	8	95730890	T	ENSG00000199701
rs7834433	A	DPY19L4	8	95777555	G	ENSG00000156162
rs77190940	A	KB-1608C10.2	8	95807454	C	ENSG00000254307
rs12541990	C	KB-1608C10.2	8	95809165	T	ENSG00000254307
rs73269145	C	DPY19L4-INTS8	8	95817638	T	{'ENSG00000175305', 'ENSG00000254307', 'ENSG00000156162', 'ENSG00000164941'}
rs9643349	C	DPY19L4-INTS8	8	95818634	T	{'ENSG00000175305', 'ENSG00000254307', 'ENSG00000156162', 'ENSG00000164941'}
rs181680189	C	DPY19L4-INTS8	8	95820220	G	{'ENSG00000175305', 'ENSG00000254307', 'ENSG00000156162', 'ENSG00000164941'}
rs28399589	C	INTS8	8	95892982	T	ENSG00000164941
rs7009940	A	RP11-347C18.5	8	95894800	G	ENSG00000272509
rs28399565	A	RP11-347C18.1	8	95902461	G	ENSG00000243979
rs28399553	A	CCNE2	8	95906794	G	ENSG00000175305
rs6471501	A	snoU13	8	95922491	G	ENSG00000238791
rs75912292	C	NDUFAF6	8	95931344	T	ENSG00000156170
rs11786613	A	RP11-347C18.3	8	95957984	C	ENSG00000253878
rs13257021	A	TP53INP1	8	95965695	G	ENSG00000164938
rs562298818	C	NDUFAF6	8	95970848	T	ENSG00000156170
rs11784140	G	RP11-347C18.4	8	95987480	T	ENSG00000253528
rs10098778	C	RP11-347C18.4	8	95992020	T	ENSG00000253528
rs2678822	A	RNU6-1209P	8	96062601	G	ENSG00000200525
rs877350	C	RP11-320N21.2	8	96081402	T	ENSG00000254248
rs4641029	C	MIR3150A	8	96085317	T	ENSG00000245080
rs2599706	A	MIR3150A	8	96087025	G	ENSG00000245080
rs1470769	C	NDUFAF6-PLEKHF2	8	96139617	T	{'ENSG00000175895', 'ENSG00000254248', 'ENSG00000238791', 'ENSG00000253528', 'ENSG00000164938', 'ENSG00000253878', 'ENSG00000245080', 'ENSG00000200525', 'ENSG00000156170'}
rs11778956	A	PLEKHF2	8	96170539	G	ENSG00000175895
rs16917410	C	PLEKHF2-KB-1047C11.2	8	96206803	T	{'ENSG00000175895', 'ENSG00000253872', 'ENSG00000253945', 'ENSG00000253351', 'ENSG00000202112', 'ENSG00000223297', 'ENSG00000156172', 'ENSG00000253773'}
rs6995298	A	KB-1047C11.1	8	96217634	G	ENSG00000253351
rs182620478	C	KB-1047C11.1	8	96231019	T	ENSG00000253351
rs894153	A	KB-1047C11.1	8	96232747	G	ENSG00000253351
rs1982872	C	C8orf37	8	96285290	T	ENSG00000156172
rs4132840	A	RP11-328L11.1	8	96416544	G	ENSG00000253945
rs55856934	A	KB-1047C11.2	8	96483959	G	ENSG00000253773
rs3133736	A	RP11-90D11.1	8	96517133	G	ENSG00000253872
rs3134236	A	RNU6-690P	8	96609971	G	ENSG00000202112
rs146441937	A	RNU6-690P	8	96611231	G	ENSG00000202112
rs3134220	A	RNU6-690P	8	96613260	C	ENSG00000202112
rs1484599	A	AC116154.1	8	96695550	C	ENSG00000223297
rs1473316	A	AC116154.1	8	96696091	G	ENSG00000223297
rs1994222	C	KB-1047C11.2-RP11-31K23.1	8	96896725	T	{'ENSG00000253872', 'ENSG00000254079', 'ENSG00000253945', 'ENSG00000253351', 'ENSG00000202112', 'ENSG00000223297', 'ENSG00000156172', 'ENSG00000253773'}
rs16894145	A	RP11-31K23.1	8	96960610	G	ENSG00000254079
rs11997418	A	RP11-31K23.1-RP11-31K23.2	8	96987681	G	{'ENSG00000248762', 'ENSG00000254079'}
rs10099010	A	RP11-31K23.2	8	96997371	C	ENSG00000248762
rs261549	C	RP11-31K23.2-RP11-44N17.1	8	97034164	T	{'ENSG00000183663', 'ENSG00000248762'}
rs484221	A	RP11-44N17.1	8	97076876	G	ENSG00000183663
rs542253	A	RP11-44N17.1-RP11-44N17.2	8	97108727	G	{'ENSG00000183663', 'ENSG00000271349'}
rs76039625	C	RP11-44N17.2	8	97138555	T	ENSG00000271349
rs510062	A	RP11-44N17.2	8	97138738	G	ENSG00000271349
rs78281288	A	KB-1043D8.8	8	97154054	C	ENSG00000270131
rs2514530	C	GDF6	8	97174637	T	ENSG00000156466
rs2466130	A	GDF6-UQCRB	8	97182269	G	{'ENSG00000254224', 'ENSG00000156467', 'ENSG00000156466'}
rs151329299	C	KB-1043D8.6	8	97246630	G	ENSG00000254224
rs12115179	A	UQCRB	8	97249672	G	ENSG00000156467
rs10092898	A	UQCRB	8	97250925	G	ENSG00000156467
rs10955069	C	KB-1043D8.6	8	97253788	T	ENSG00000254224
rs10112328	A	KB-1043D8.6	8	97254372	G	ENSG00000254224
rs1878638	C	MTERFD1	8	97258719	T	ENSG00000156469
rs143900432	C	Y_RNA	8	97318025	T	ENSG00000199732
rs13439240	C	Y_RNA	8	97318660	T	ENSG00000199732
rs190782836	G	Y_RNA	8	97322560	T	ENSG00000199732
rs6980610	A	PTDSS1	8	97333197	G	ENSG00000156471
rs6997395	A	PTDSS1-KB-1448A5.1	8	97366701	C	{'ENSG00000199732', 'ENSG00000253105', 'ENSG00000156471'}
rs10504962	C	KB-1448A5.1	8	97384973	T	ENSG00000253105
rs75966743	C	KB-1448A5.1-RNU6-1172P	8	97409215	T	{'ENSG00000202095', 'ENSG00000253105'}
rs17782992	A	KB-1448A5.1-RNU6-1172P	8	97417734	G	{'ENSG00000202095', 'ENSG00000253105'}
rs62517468	A	RNU6-1172P	8	97443466	C	ENSG00000202095
rs11988485	C	RNU6-1172P-SDC2	8	97487001	T	{'ENSG00000169439', 'ENSG00000202095'}
rs117302747	G	RNU6-1172P-SDC2	8	97498301	T	{'ENSG00000169439', 'ENSG00000202095'}
rs2439514	C	SDC2	8	97502460	G	ENSG00000169439
rs17726591	A	SDC2-CPQ	8	97650119	G	{'ENSG00000169439', 'ENSG00000270077', 'ENSG00000272249', 'ENSG00000104324'}
rs16895152	C	CPQ	8	97968462	T	ENSG00000104324
rs10504970	C	KB-1958F4.2	8	98144098	T	ENSG00000272249
rs17737465	A	KB-1958F4.1	8	98154441	G	ENSG00000270077
rs16895268	C	CPQ-KB-1000E4.2	8	98169720	T	{'ENSG00000270077', 'ENSG00000272249', 'ENSG00000260640', 'ENSG00000104324'}
rs78623195	A	CPQ-KB-1000E4.2	8	98241467	G	{'ENSG00000270077', 'ENSG00000272249', 'ENSG00000260640', 'ENSG00000104324'}
rs140133960	G	KB-1000E4.2	8	98252444	T	ENSG00000260640
rs16895388	A	KB-1000E4.2-TSPYL5	8	98265598	C	{'ENSG00000180543', 'ENSG00000260640'}
rs28669903	C	TSPYL5	8	98289986	T	ENSG00000180543
rs16895453	C	TSPYL5	8	98294400	T	ENSG00000180543
rs79884132	C	TSPYL5-U3	8	98364754	T	{'ENSG00000180543', 'ENSG00000207215'}
rs16895640	A	U3	8	98372762	G	ENSG00000207215
rs2448140	C	U3-KB-1683C8.1	8	98600977	T	{'ENSG00000207215', 'ENSG00000213750'}
rs2169907	A	KB-1683C8.1	8	98632700	G	ENSG00000213750
rs144312820	A	KB-1683C8.1	8	98634366	C	ENSG00000213750
rs2438227	A	KB-1683C8.1	8	98638511	C	ENSG00000213750
rs2468035	C	KB-1683C8.1-MTDH	8	98644686	T	{'ENSG00000147649', 'ENSG00000213750'}
rs147585283	A	KB-1683C8.1-MTDH	8	98647088	G	{'ENSG00000147649', 'ENSG00000213750'}
rs2512450	A	MTDH	8	98658473	G	ENSG00000147649
rs2468039	A	MTDH	8	98705703	G	ENSG00000147649
rs2438225	C	MTDH-Y_RNA	8	98762701	T	{'ENSG00000147649', 'ENSG00000202399'}
rs2449529	A	RNU7-177P	8	98785523	G	ENSG00000252910
rs573321700	C	RNU7-177P	8	98786097	T	ENSG00000252910
rs77590149	A	KB-1907C4.2	8	98795902	G	ENSG00000270682
rs11783750	A	KB-1907C4.2	8	98796043	G	ENSG00000270682
rs2917959	C	LAPTM4B	8	98816199	T	ENSG00000104341
rs144538894	G	KB-1589B1.4	8	98860712	GA	ENSG00000270861
rs75284460	C	KB-1589B1.4	8	98862841	T	ENSG00000270861
rs10504983	G	KB-1589B1.4	8	98866057	T	ENSG00000270861
rs111611484	G	KB-1589B1.4	8	98867011	T	ENSG00000270861
rs10099863	A	SUMO2P18	8	98874693	C	ENSG00000253639
rs4631429	A	RPS23P1	8	98876595	G	ENSG00000243504
rs2255317	C	MATN2	8	99044528	T	ENSG00000132561
rs563403876	A	KB-1208A12.3	8	99049618	G	ENSG00000245970
rs150471706	C	KB-1208A12.3	8	99053683	T	ENSG00000245970
rs2444859	A	SNORA72	8	99055335	G	ENSG00000207067
rs372529195	A	RPL30	8	99060885	G	ENSG00000156482
rs369831774	A	RNU6-703P	8	99064489	G	ENSG00000252755
rs28522929	C	RNU6-703P	8	99064613	T	ENSG00000252755
rs72678752	A	RNU6-703P	8	99066175	G	ENSG00000252755
rs2010016	A	RNU6-703P-C8orf47	8	99068254	C	{'ENSG00000252755', 'ENSG00000177459'}
rs2514335	A	C8orf47	8	99094948	G	ENSG00000177459
rs11537947	C	HRSP12	8	99115082	T	ENSG00000132541
rs4735529	C	POP1	8	99139610	T	ENSG00000104356
rs116938203	C	POP1	8	99148182	T	ENSG00000104356
rs4735530	A	POP1	8	99162888	G	ENSG00000104356
rs2514342	A	POP1	8	99175119	G	ENSG00000104356
rs2447498	C	POP1-NIPAL2	8	99182032	T	{'ENSG00000104361', 'ENSG00000104356', 'ENSG00000252558'}
rs2443572	A	POP1-NIPAL2	8	99190858	G	{'ENSG00000104361', 'ENSG00000104356', 'ENSG00000252558'}
rs13252923	A	RNU6-914P	8	99207344	G	ENSG00000252558
rs78080796	C	NIPAL2	8	99264488	T	ENSG00000104361
rs74670024	A	NIPAL2	8	99265621	G	ENSG00000104361
rs11774385	C	NIPAL2-KB-1458E12.1	8	99355381	T	{'ENSG00000104361', 'ENSG00000254267', 'ENSG00000252558'}
rs73272087	C	KB-1458E12.1	8	99397352	G	ENSG00000254267
rs6468636	A	KB-1458E12.1	8	99404946	C	ENSG00000254267
rs17310578	C	KB-1458E12.1-STK3	8	99408073	T	{'ENSG00000254112', 'ENSG00000104375', 'ENSG00000253911', 'ENSG00000156486', 'ENSG00000207378', 'ENSG00000223281', 'ENSG00000240870', 'ENSG00000253415', 'ENSG00000253468', 'ENSG00000254312', 'ENSG00000272321', 'ENSG00000254267'}
rs10106618	A	KB-1517D11.2	8	99430332	G	ENSG00000253468
rs28592805	A	KCNS2	8	99435612	T	ENSG00000156486
rs11783149	C	KB-1517D11.4	8	99445122	T	ENSG00000272321
rs12545656	A	RNU6-748P	8	99479712	G	ENSG00000207378
rs16892239	A	KB-1205A7.2	8	99611140	G	ENSG00000253911
rs77004816	C	KB-1205A7.2	8	99611759	T	ENSG00000253911
rs12550783	A	KB-1205A7.1	8	99643487	G	ENSG00000254112
rs144123149	G	STK3	8	99875532	T	ENSG00000104375
rs13254142	C	RP11-44N12.4	8	99914949	T	ENSG00000253415
rs72668436	G	MRP63P7	8	99917181	T	ENSG00000254312
rs193169168	A	RN7SKP85	8	99933251	G	ENSG00000223281
rs62532613	A	RN7SKP85	8	99933959	G	ENSG00000223281
rs1374601	C	RP11-44N12.5	8	99953469	T	ENSG00000271930
rs7814088	A	OSR2	8	99960276	G	ENSG00000164920
rs117923440	C	RP11-44N12.2	8	99969649	T	ENSG00000229625
rs111379815	A	RP11-44N12.2	8	99981736	G	ENSG00000229625
rs11989082	A	RP11-44N12.2	8	99982660	G	ENSG00000229625
rs79906967	G	RP11-44N12.2-RP11-410L14.2	8	99986444	T	{'ENSG00000263842', 'ENSG00000253180', 'ENSG00000229625', 'ENSG00000253948'}
rs117097486	C	RP11-44N12.2-RP11-410L14.2	8	99995725	T	{'ENSG00000263842', 'ENSG00000253180', 'ENSG00000229625', 'ENSG00000253948'}
rs77777919	A	RP11-44N12.2-RP11-410L14.2	8	100001970	G	{'ENSG00000263842', 'ENSG00000253180', 'ENSG00000229625', 'ENSG00000253948'}
rs72668472	A	RP11-410L14.2	8	100004853	C	ENSG00000253948
rs78782673	C	RP11-410L14.1	8	100020597	G	ENSG00000253180
rs11990837	C	RP11-410L14.1	8	100021025	T	ENSG00000253180
rs112286501	C	RP11-410L14.2	8	100027593	T	ENSG00000253948
rs185727840	C	RP11-410L14.2	8	100029940	T	ENSG00000253948
rs77418050	A	CTD-2340D6.2	8	100101161	C	ENSG00000253562
rs117223609	A	CTD-2340D6.1	8	100129920	G	ENSG00000253532
rs114055885	A	CTD-2340D6.1	8	100134408	G	ENSG00000253532
rs72672329	A	AP004290.1	8	100243225	G	ENSG00000236583
rs117004925	A	AP004290.1	8	100244692	G	ENSG00000236583
rs11995956	A	AP004289.2	8	100350083	G	ENSG00000237704
rs117154599	A	AP004289.1	8	100365310	G	ENSG00000225017
rs188969268	A	VPS13B	8	100460282	G	ENSG00000132549
rs117206283	C	MIR599	8	100545327	T	ENSG00000207804
rs142320997	A	MIR599	8	100551553	G	ENSG00000207804
rs2067529	G	RN7SL350P	8	100630959	T	ENSG00000243254
rs16897573	A	AC018442.1	8	100713439	G	ENSG00000235683
rs185193992	C	RP11-402L5.1	8	100808257	T	ENSG00000253539
rs10092463	A	RP11-402L5.1	8	100812300	G	ENSG00000253539
rs1979117	A	RP11-402L5.2	8	100819889	G	ENSG00000253912
rs6984511	C	COX6C	8	100881741	T	ENSG00000164919
rs12550092	C	COX6C	8	100899182	T	ENSG00000164919
rs111912030	A	COX6C-RGS22	8	100917758	G	{'ENSG00000164919', 'ENSG00000132554', 'ENSG00000221753', 'ENSG00000212414'}
rs75935082	C	COX6C-RGS22	8	100965168	T	{'ENSG00000164919', 'ENSG00000132554', 'ENSG00000221753', 'ENSG00000212414'}
rs28798718	C	RGS22	8	101005020	T	ENSG00000132554
rs28792460	A	RGS22	8	101007669	G	ENSG00000132554
rs3133716	A	SNORD77	8	101013373	G	ENSG00000212414
rs138639258	C	MIR1273A	8	101037457	T	ENSG00000221753
rs79186505	A	FBXO43	8	101153963	G	ENSG00000156509
rs2453639	G	FBXO43	8	101162134	T	ENSG00000156509
rs28680466	C	POLR2K	8	101163066	T	ENSG00000147669
rs144557199	C	POLR2K	8	101163862	T	ENSG00000147669
rs117530430	A	Y_RNA	8	101173874	G	ENSG00000202310
rs56321830	C	Y_RNA	8	101174943	T	ENSG00000202310
rs11775395	A	RP11-316J7.4	8	101180268	C	ENSG00000253299
rs80032506	A	Y_RNA	8	101194075	C	ENSG00000199667
rs2453657	A	Y_RNA	8	101197876	G	ENSG00000199667
rs2514682	C	SPAG1	8	101225838	G	ENSG00000104450
rs150879383	C	SPAG1	8	101237744	T	ENSG00000104450
rs56356271	C	RNF19A	8	101322458	T	ENSG00000034677
rs10100073	C	KB-1991G8.1	8	101357829	T	ENSG00000253217
rs17424046	C	KB-1991G8.1-KB-173C10.2	8	101372316	T	{'ENSG00000253824', 'ENSG00000253217', 'ENSG00000265599'}
rs35520566	C	MIR4471	8	101392146	T	ENSG00000265599
rs10111624	C	MIR4471	8	101394250	T	ENSG00000265599
rs7823583	C	KB-173C10.2	8	101405684	G	ENSG00000253824
rs117003513	C	KB-173C10.2	8	101405994	T	ENSG00000253824
rs4075660	C	KB-173C10.2-KB-173C10.1	8	101431722	T	{'ENSG00000253842', 'ENSG00000253824', 'ENSG00000265599'}
rs7842290	A	KB-173C10.2-KB-173C10.1	8	101432044	C	{'ENSG00000253842', 'ENSG00000253824', 'ENSG00000265599'}
rs72677966	C	KB-173C10.2-KB-173C10.1	8	101433661	T	{'ENSG00000253842', 'ENSG00000253824', 'ENSG00000265599'}
rs7357495	C	KB-173C10.1	8	101437100	T	ENSG00000253842
rs145227596	C	KB-173C10.1	8	101447392	T	ENSG00000253842
rs78685389	G	KB-173C10.1	8	101448158	T	ENSG00000253842
rs17426673	A	KB-173C10.1-KB-1615E4.2	8	101476085	G	{'ENSG00000253842', 'ENSG00000253666', 'ENSG00000254364'}
rs10505002	C	KB-1615E4.2	8	101494758	T	ENSG00000253666
rs145450880	C	KB-1615E4.3	8	101501022	T	ENSG00000254364
rs141055168	A	KB-1615E4.3	8	101501729	G	ENSG00000254364
rs7000944	A	KB-1615E4.3	8	101507116	G	ENSG00000254364
rs13266653	A	ANKRD46	8	101518313	G	ENSG00000186106
rs117974498	C	ANKRD46	8	101539713	T	ENSG00000186106
rs2154640	A	GAPDHP62	8	101562197	G	ENSG00000251013
rs144540579	C	GAPDHP62	8	101565216	T	ENSG00000251013
rs10110859	C	ANKRD46-SNX31	8	101579005	T	{'ENSG00000186106', 'ENSG00000253740', 'ENSG00000174226', 'ENSG00000251013'}
rs17429734	A	ANKRD46-SNX31	8	101579985	G	{'ENSG00000186106', 'ENSG00000253740', 'ENSG00000174226', 'ENSG00000251013'}
rs12114870	C	KB-1083B1.1	8	101629772	T	ENSG00000253740
rs1693549	C	SNX31	8	101675374	T	ENSG00000174226
rs2978105	C	SNX31-RNU6-1092P	8	101683825	T	{'ENSG00000252764', 'ENSG00000253740', 'ENSG00000174226'}
rs1786330	C	RNU6-1092P	8	101692130	T	ENSG00000252764
rs7825230	A	RNU6-1092P	8	101694457	G	ENSG00000252764
rs2935559	A	RNU6-1092P	8	101699259	G	ENSG00000252764
rs7837110	A	PABPC1	8	101714780	G	ENSG00000070756
rs181039562	C	AP001205.1	8	101723272	T	ENSG00000264991
rs2029997	C	PABPC1	8	101737445	T	ENSG00000070756
rs182532856	C	PABPC1-RNU6ATAC41P	8	101742739	T	{'ENSG00000070756', 'ENSG00000264991', 'ENSG00000221527'}
rs62513929	C	PABPC1-RNU6ATAC41P	8	101743298	T	{'ENSG00000070756', 'ENSG00000264991', 'ENSG00000221527'}
rs3104320	A	RNU6ATAC41P	8	101750189	C	ENSG00000221527
rs55861706	C	RNU6ATAC41P	8	101752985	T	ENSG00000221527
rs7386481	A	Y_RNA	8	101765810	G	ENSG00000202001
rs2951966	C	Y_RNA-RPS20P23	8	101772698	T	{'ENSG00000242399', 'ENSG00000202001'}
rs148621816	C	Y_RNA-RPS20P23	8	101775820	T	{'ENSG00000242399', 'ENSG00000202001'}
rs72681453	A	Y_RNA-RPS20P23	8	101783532	G	{'ENSG00000242399', 'ENSG00000202001'}
rs6468735	C	RPS20P23	8	101783743	T	ENSG00000242399
rs142767570	C	RPS20P23	8	101785486	T	ENSG00000242399
rs2951969	C	RPS20P23	8	101790084	T	ENSG00000242399
rs542423307	C	RPS20P23	8	101793025	T	ENSG00000242399
rs7813341	C	RPS20P23-RNU4-83P	8	101816982	T	{'ENSG00000242399', 'ENSG00000222795'}
rs74562380	C	RPS20P23-RNU4-83P	8	101823449	T	{'ENSG00000242399', 'ENSG00000222795'}
rs3108918	C	RNU4-83P	8	101841061	T	ENSG00000222795
rs12680064	C	RNU4-83P	8	101841731	T	ENSG00000222795
rs10106287	C	RNU4-83P-RPS26P6	8	101882608	T	{'ENSG00000212994', 'ENSG00000222795'}
rs62515480	A	RPS26P6	8	101904963	G	ENSG00000212994
rs4734014	A	RPS26P6	8	101908844	G	ENSG00000212994
rs3134374	A	RPS26P6-RP11-521I2.3	8	101918859	G	{'ENSG00000260368', 'ENSG00000212994'}
rs931812	C	RPS26P6-RP11-521I2.3	8	101919321	T	{'ENSG00000260368', 'ENSG00000212994'}
rs3105455	C	RP11-521I2.3	8	101924544	T	ENSG00000260368
rs13254653	C	RP11-521I2.3	8	101927695	T	ENSG00000260368
rs4236764	C	RP11-521I2.3	8	101928492	T	ENSG00000260368
rs3134353	A	YWHAZ	8	101947453	T	ENSG00000164924
rs3134358	G	YWHAZ	8	101958433	T	ENSG00000164924
rs3100052	A	RN7SL685P	8	101967139	G	ENSG00000242315
rs3134360	C	RN7SL685P	8	101968673	T	ENSG00000242315
rs117322748	C	Y_RNA	8	101979562	T	ENSG00000252736
rs7002735	C	Y_RNA-RP11-302J23.1	8	102039707	T	{'ENSG00000248599', 'ENSG00000252736'}
rs141335826	A	RP11-302J23.1	8	102059502	C	ENSG00000248599
rs4734517	C	RP11-302J23.1-KB-1460A1.1	8	102118012	T	{'ENSG00000253395', 'ENSG00000248599'}
rs6985315	A	RP11-302J23.1-KB-1460A1.1	8	102123864	G	{'ENSG00000253395', 'ENSG00000248599'}
rs2441704	C	KB-1460A1.1	8	102133238	T	ENSG00000253395
rs2100097	A	KB-1460A1.1	8	102133555	G	ENSG00000253395
rs2441696	C	KB-1460A1.2	8	102143941	T	ENSG00000253355
rs2441703	A	RN7SKP249	8	102145463	G	ENSG00000202360
rs74331219	C	KB-1460A1.3	8	102157309	T	ENSG00000253737
rs56333200	A	KB-1460A1.3-KB-1460A1.5	8	102160384	G	{'ENSG00000261087', 'ENSG00000253737'}
rs11987156	C	KB-1460A1.3-KB-1460A1.5	8	102165525	T	{'ENSG00000261087', 'ENSG00000253737'}
rs16899063	C	KB-1460A1.5	8	102176188	T	ENSG00000261087
rs16899087	A	ZNF706	8	102202208	G	ENSG00000120963
rs139170813	C	KB-1410C5.5-KB-1410C5.1	8	102230391	T	{'ENSG00000253942', 'ENSG00000271882'}
rs10093920	C	KB-1410C5.1-KB-1410C5.2	8	102247516	T	{'ENSG00000253942', 'ENSG00000253679'}
rs7845975	A	KB-1410C5.1-KB-1410C5.2	8	102247848	T	{'ENSG00000253942', 'ENSG00000253679'}
rs113466069	G	KB-1410C5.1-KB-1410C5.2	8	102258758	GAGT	{'ENSG00000253942', 'ENSG00000253679'}
rs614961	A	KB-1410C5.2	8	102279538	G	ENSG00000253679
rs10105146	A	KB-1410C5.2	8	102280082	C	ENSG00000253679
rs4734522	C	KB-1410C5.2-KB-1410C5.3	8	102281315	T	{'ENSG00000253282', 'ENSG00000253679'}
rs16899195	C	KB-1410C5.2-KB-1410C5.3	8	102289451	T	{'ENSG00000253282', 'ENSG00000253679'}
rs10102355	C	KB-1410C5.3	8	102307638	T	ENSG00000253282
rs62518052	G	KB-1410C5.3-RNU7-67P	8	102313837	T	{'ENSG00000239115', 'ENSG00000253282'}
rs7000601	A	RNU7-67P	8	102315189	G	ENSG00000239115
rs10094106	C	RNU7-67P-KB-1410C5.4	8	102335433	T	{'ENSG00000271560', 'ENSG00000239115'}
rs562628	C	RNU7-67P-KB-1410C5.4	8	102344057	T	{'ENSG00000271560', 'ENSG00000239115'}
rs10100927	C	KB-1410C5.4	8	102349785	T	ENSG00000271560
rs4734024	C	KB-1410C5.4-NACAP1	8	102355663	T	{'ENSG00000271560', 'ENSG00000228224', 'ENSG00000254063'}
rs16867579	A	DUXAP2	8	102375267	C	ENSG00000254063
rs80252106	C	NACAP1	8	102377815	G	ENSG00000228224
rs28414186	A	NACAP1	8	102386617	G	ENSG00000228224
rs6983176	G	NACAP1	8	102389398	T	ENSG00000228224
rs13265436	A	NACAP1-KB-1930G5.3	8	102391142	G	{'ENSG00000253644', 'ENSG00000228224', 'ENSG00000254063'}
rs148393747	C	NACAP1-KB-1930G5.3	8	102393315	T	{'ENSG00000253644', 'ENSG00000228224', 'ENSG00000254063'}
rs4734025	A	KB-1930G5.3	8	102398892	T	ENSG00000253644
rs62516992	A	RN7SL563P	8	102410989	C	ENSG00000239211
rs16867656	C	RN7SL563P-KB-1930G5.4	8	102417895	T	{'ENSG00000239211', 'ENSG00000254084'}
rs79248302	C	RN7SL563P-KB-1930G5.4	8	102418605	T	{'ENSG00000239211', 'ENSG00000254084'}
rs79036771	A	RN7SL563P-KB-1930G5.4	8	102418709	G	{'ENSG00000239211', 'ENSG00000254084'}
rs12335148	C	KB-1930G5.4	8	102450006	T	ENSG00000254084
rs514192	A	KB-1562D12.1	8	102478959	T	ENSG00000254024
rs73699398	G	KB-1562D12.1	8	102484056	T	ENSG00000254024
rs114871790	C	KB-1562D12.1	8	102505691	G	ENSG00000254024
rs117511140	C	KB-1562D12.2	8	102544116	T	ENSG00000253991
rs2030786	A	GRHL2	8	102599979	C	ENSG00000083307
rs201936665	A	GRHL2-NCALD	8	102689197	C	{'ENSG00000238372', 'ENSG00000253991', 'ENSG00000253153', 'ENSG00000104490', 'ENSG00000083307', 'ENSG00000253629'}
rs151302407	A	GRHL2-NCALD	8	102689206	G	{'ENSG00000238372', 'ENSG00000253991', 'ENSG00000253153', 'ENSG00000104490', 'ENSG00000083307', 'ENSG00000253629'}
rs16868198	G	KB-1107E3.1	8	102698284	T	ENSG00000253629
rs111808936	C	KB-1107E3.1	8	102702698	G	ENSG00000253629
rs74505856	A	NCALD	8	102730297	C	ENSG00000104490
rs142449193	C	NCALD	8	102750597	T	ENSG00000104490
rs148917829	A	snoU13	8	102856949	G	ENSG00000238372
rs145719156	A	MIR5680	8	103134083	G	ENSG00000266756
rs7827532	C	MIR5680-KB-1073A2.1	8	103147820	T	{'ENSG00000266756', 'ENSG00000254492'}
rs72681138	C	KB-1073A2.1	8	103165279	T	ENSG00000254492
rs13260703	C	KB-1073A2.1	8	103167673	T	ENSG00000254492
rs117089745	G	KB-1073A2.1	8	103169522	T	ENSG00000254492
rs1265121	C	KB-1073A2.1-RRM2B	8	103190097	T	{'ENSG00000254492', 'ENSG00000048392'}
rs7833238	C	KB-1073A2.1-RRM2B	8	103193882	T	{'ENSG00000254492', 'ENSG00000048392'}
rs1265150	A	RRM2B	8	103213187	G	ENSG00000048392
rs2853229	A	KB-431C1.4	8	103247134	C	ENSG00000246263
rs2853233	A	SUMO2P19	8	103257939	C	ENSG00000253328
rs13255846	G	KB-431C1.5	8	103266951	T	ENSG00000272037
rs7006811	A	KB-431C1.5	8	103267099	G	ENSG00000272037
rs34609465	C	KB-431C1.4	8	103270474	T	ENSG00000246263
rs2512408	C	UBR5	8	103291591	T	ENSG00000104517
rs10955285	C	snoU13	8	103397353	T	ENSG00000238533
rs76686639	C	UBR5	8	103426586	T	ENSG00000104517
rs191388579	A	RNU6ATAC8P	8	103432941	G	ENSG00000221387
rs149967212	C	RNU6ATAC8P-HSPE1P14	8	103445303	T	{'ENSG00000271612', 'ENSG00000221387'}
rs4269511	A	RNU6ATAC8P-HSPE1P14	8	103456352	G	{'ENSG00000271612', 'ENSG00000221387'}
rs7014780	G	HSPE1P14	8	103469267	T	ENSG00000271612
rs10110916	A	HSPE1P14-RPS12P15	8	103501399	G	{'ENSG00000271612', 'ENSG00000240724'}
rs140940385	C	HSPE1P14-RPS12P15	8	103503102	T	{'ENSG00000271612', 'ENSG00000240724'}
rs2436949	A	RPS12P15	8	103515898	G	ENSG00000240724
rs2892452	G	RPS12P15-KB-1980E6.3	8	103531801	T	{'ENSG00000240724', 'ENSG00000252593', 'ENSG00000253633'}
rs16869493	A	RPS12P15-KB-1980E6.3	8	103532303	G	{'ENSG00000240724', 'ENSG00000252593', 'ENSG00000253633'}
rs7002798	A	KB-1980E6.3	8	103537632	G	ENSG00000253633
rs13258403	C	RNU6-1224P	8	103547144	T	ENSG00000252593
rs16869509	C	RNU6-1224P	8	103548632	T	ENSG00000252593
rs8180987	G	KB-1980E6.3	8	103551385	T	ENSG00000253633
rs1000672	C	KB-1980E6.3-ODF1	8	103555913	T	{'ENSG00000155087', 'ENSG00000253633', 'ENSG00000252593'}
rs71518872	C	ODF1	8	103561978	G	ENSG00000155087
rs7011180	C	ODF1	8	103574234	T	ENSG00000155087
rs2511713	A	ODF1	8	103577865	G	ENSG00000155087
rs75106148	C	ODF1-POU5F1P2	8	103582732	T	{'ENSG00000155087', 'ENSG00000253382'}
rs62523296	G	ODF1-POU5F1P2	8	103612675	T	{'ENSG00000155087', 'ENSG00000253382'}
rs2436952	C	POU5F1P2	8	103630839	T	ENSG00000253382
rs55798067	C	POU5F1P2	8	103639192	T	ENSG00000253382
rs2436957	A	POU5F1P2-KLF10	8	103640573	C	{'ENSG00000253382', 'ENSG00000155090'}
rs2436961	C	POU5F1P2-KLF10	8	103645675	T	{'ENSG00000253382', 'ENSG00000155090'}
rs75004510	C	POU5F1P2-KLF10	8	103650727	T	{'ENSG00000253382', 'ENSG00000155090'}
rs4734654	A	KLF10	8	103669991	G	ENSG00000155090
rs2436941	A	KLF10-KB-1042C11.1	8	103683725	G	{'ENSG00000250684', 'ENSG00000155090'}
rs12375401	A	KB-1042C11.1	8	103699204	G	ENSG00000250684
rs4734660	A	KB-1042C11.1-AP003356.1	8	103718551	C	{'ENSG00000266799', 'ENSG00000250684'}
rs2436860	A	AP003356.1	8	103742049	G	ENSG00000266799
rs571585810	C	AP003356.1-KB-1732A1.1	8	103770369	T	{'ENSG00000266799', 'ENSG00000253669'}
rs62522567	A	AP003356.1-KB-1732A1.1	8	103799094	G	{'ENSG00000266799', 'ENSG00000253669'}
rs2513910	A	KB-1732A1.1	8	103817106	G	ENSG00000253669
rs2513912	C	KB-1732A1.1	8	103821488	T	ENSG00000253669
rs2513920	A	KB-1732A1.1-AZIN1	8	103830692	G	{'ENSG00000155096', 'ENSG00000253669', 'ENSG00000253385', 'ENSG00000253320', 'ENSG00000253263'}
rs2304344	C	AZIN1	8	103855691	T	ENSG00000155096
rs10100951	G	KB-1254G8.1	8	103865225	T	ENSG00000253385
rs117720941	C	KB-1507C5.3	8	103900107	T	ENSG00000253263
rs78738099	A	KB-1507C5.3	8	103900649	G	ENSG00000253263
rs613049	C	RPL5P24	8	103931309	T	ENSG00000244052
rs549962	A	RPL5P24	8	103937608	C	ENSG00000244052
rs2458285	C	Y_RNA	8	103963878	T	ENSG00000201216
rs3018942	C	AP003354.1	8	103969356	T	ENSG00000265898
rs2460221	A	AP003354.1	8	103972485	G	ENSG00000265898
rs10086253	A	KB-1507C5.2	8	103981651	G	ENSG00000253320
rs2513873	A	KB-1507C5.4	8	103995624	G	ENSG00000254281
rs34805714	C	KB-1507C5.4-NPM1P52	8	104018101	T	{'ENSG00000254281', 'ENSG00000253663'}
rs4567000	C	KB-1507C5.4-NPM1P52	8	104018565	T	{'ENSG00000254281', 'ENSG00000253663'}
rs57902227	G	NPM1P52	8	104024409	T	ENSG00000253663
rs77481455	A	KB-1639H6.2	8	104035453	G	ENSG00000254236
rs2048549	G	KB-1639H6.2	8	104036135	T	ENSG00000254236
rs3824225	C	KB-1639H6.2	8	104036184	T	ENSG00000254236
rs2515194	C	KB-1639H6.2	8	104038305	T	ENSG00000254236
rs75293704	C	ATP6V1C1	8	104047866	T	ENSG00000155097
rs2132864	G	ATP6V1C1	8	104085865	T	ENSG00000155097
rs7819080	G	MTND1P5	8	104094370	T	ENSG00000253795
rs1110114	A	KB-1639H6.7	8	104098651	G	ENSG00000253556
rs12707775	C	KB-1639H6.8	8	104103260	G	ENSG00000253977
rs73291982	C	AP003550.1	8	104105242	T	ENSG00000265667
rs55780313	A	AP003550.1-KB-1639H6.4	8	104115514	G	{'ENSG00000236939', 'ENSG00000250929', 'ENSG00000265667'}
rs16870125	A	AP003550.1-KB-1639H6.4	8	104125166	G	{'ENSG00000236939', 'ENSG00000250929', 'ENSG00000265667'}
rs62527574	A	KB-1639H6.4	8	104132456	C	ENSG00000250929
rs73701743	A	C8orf56	8	104145549	G	ENSG00000236939
rs1874089	A	MIR3151	8	104163232	T	ENSG00000265657
rs12056711	C	MIR3151	8	104164162	T	ENSG00000265657
rs72671377	C	MIR3151	8	104170877	T	ENSG00000265657
rs7839419	A	RP11-318M2.2	8	104176386	G	ENSG00000247081
rs78236054	G	BAALC	8	104195717	T	ENSG00000164929
rs713369	A	BAALC	8	104196916	T	ENSG00000164929
rs16870245	C	BAALC	8	104204858	T	ENSG00000164929
rs10107615	A	RP11-318M2.3	8	104238182	G	ENSG00000253851
rs193054160	C	RP11-318M2.3	8	104239406	T	ENSG00000253851
rs17205590	C	RP11-318M2.3	8	104243414	T	ENSG00000253851
rs7827146	A	FZD6	8	104344620	G	ENSG00000164930
rs144034549	A	FZD6-CTHRC1	8	104370872	G	{'ENSG00000164932', 'ENSG00000164930'}
rs60607235	A	FZD6-CTHRC1	8	104374342	G	{'ENSG00000164932', 'ENSG00000164930'}
rs6995610	A	CTHRC1	8	104384810	G	ENSG00000164932
rs7845210	A	CTHRC1	8	104388574	C	ENSG00000164932
rs3098232	A	RNU6-1011P	8	104394631	G	ENSG00000207399
rs3133803	A	RP11-1C8.6	8	104400808	C	ENSG00000266289
rs116916779	C	RNU6-1011P	8	104401307	T	ENSG00000207399
rs4398878	C	RNU6-1011P-SLC25A32	8	104403356	T	{'ENSG00000164933', 'ENSG00000164934', 'ENSG00000207399'}
rs115968673	G	SLC25A32	8	104413734	T	ENSG00000164933
rs3134269	C	SLC25A32	8	104421902	T	ENSG00000164933
rs74451941	C	DCAF13	8	104456181	T	ENSG00000164934
rs17230328	A	DCAF13-RP11-1C8.5	8	104465678	G	{'ENSG00000261670', 'ENSG00000164934'}
rs142040807	C	RP11-1C8.5	8	104480782	T	ENSG00000261670
rs2437769	A	RP11-1C8.5-RP11-1C8.7	8	104487840	G	{'ENSG00000261670', 'ENSG00000271830'}
rs552087644	C	RP11-1C8.4	8	104512803	T	ENSG00000253477
rs117294445	C	RP11-5A11.1	8	104568687	T	ENSG00000255105
rs28736323	A	RP11-5A11.1	8	104571271	G	ENSG00000255105
rs10086733	C	RP11-5A11.1	8	104576448	T	ENSG00000255105
rs13250891	G	RP11-5A11.1	8	104576554	T	ENSG00000255105
rs2111491	G	snoU13	8	104678992	T	ENSG00000238687
rs3110460	A	RP11-771F20.1	8	104779368	C	ENSG00000239344
rs118130655	A	RP11-771F20.1	8	104783986	G	ENSG00000239344
rs2935295	A	AP001572.1	8	104861362	G	ENSG00000216113
rs148398300	A	AP001572.1	8	104862388	G	ENSG00000216113
rs2935297	G	AP001572.1	8	104864054	T	ENSG00000216113
rs2023028	C	RIMS2	8	104961841	T	ENSG00000176406
rs182987047	A	RIMS2	8	105249272	T	ENSG00000176406
rs1447064	A	RIMS2-DPYS	8	105309904	G	{'ENSG00000255105', 'ENSG00000238687', 'ENSG00000216113', 'ENSG00000164935', 'ENSG00000179577', 'ENSG00000254644', 'ENSG00000222158', 'ENSG00000266734', 'ENSG00000239344', 'ENSG00000176406', 'ENSG00000147647'}
rs16871320	C	DCSTAMP	8	105363182	T	ENSG00000164935
rs190723538	A	DPYS	8	105401562	G	ENSG00000147647
rs3793351	A	AP003471.1	8	105430038	G	ENSG00000179577
rs2246821	A	AP003471.2	8	105440604	G	ENSG00000222158
rs2280010	C	AP003471.2	8	105440637	T	ENSG00000222158
rs2853170	A	AP003471.3	8	105450786	G	ENSG00000266734
rs7004911	C	DPYS	8	105467266	T	ENSG00000147647
rs138720206	G	DPYS-MIR548A3	8	105484855	T	{'ENSG00000208032', 'ENSG00000164935', 'ENSG00000266734', 'ENSG00000179577', 'ENSG00000222158', 'ENSG00000147647'}
rs10101743	A	DPYS-MIR548A3	8	105486661	C	{'ENSG00000208032', 'ENSG00000164935', 'ENSG00000266734', 'ENSG00000179577', 'ENSG00000222158', 'ENSG00000147647'}
rs7007339	G	DPYS-MIR548A3	8	105490240	T	{'ENSG00000208032', 'ENSG00000164935', 'ENSG00000266734', 'ENSG00000179577', 'ENSG00000222158', 'ENSG00000147647'}
rs76399390	C	MIR548A3	8	105492021	T	ENSG00000208032
rs2853132	A	MIR548A3	8	105495023	G	ENSG00000208032
rs66479713	C	MIR548A3	8	105498903	T	ENSG00000208032
rs180823304	C	NDUFA5P2	8	105575819	G	ENSG00000253454
rs78596234	A	NDUFA5P2	8	105583350	G	ENSG00000253454
rs7821181	A	LRP12	8	105604916	G	ENSG00000147650
rs17179167	C	AC012564.1	8	105763580	T	ENSG00000263732
rs13271748	A	AC012564.1	8	105770154	C	ENSG00000263732
rs150865404	A	AC012564.1	8	105770306	C	ENSG00000263732
rs28449425	A	AC012564.1	8	105771724	G	ENSG00000263732
rs284491	C	RP11-127H5.1	8	105958633	T	ENSG00000253350
rs34856903	A	RP11-200A13.1	8	105988442	C	ENSG00000243939
rs16872136	A	RP11-200A13.3	8	106003701	G	ENSG00000253997
rs2342482	A	RP11-200A13.2	8	106028495	G	ENSG00000240271
rs7819700	A	RP11-574O7.1	8	106154533	G	ENSG00000254041
rs76983262	G	TMCC1P1	8	106210933	T	ENSG00000253318
rs28750700	A	TMCC1P1	8	106210956	G	ENSG00000253318
rs1903336	G	TMCC1P1	8	106212133	T	ENSG00000253318
rs13250684	A	RP11-273P3.1	8	106302875	G	ENSG00000243171
rs4734879	A	ZFPM2	8	106583124	G	ENSG00000169946
rs6986134	A	RP11-642D21.2	8	106672991	G	ENSG00000253420
rs6992407	A	RP11-642D21.1	8	106681764	G	ENSG00000254141
rs4734889	A	RP11-642D21.1	8	106692498	G	ENSG00000254141
rs3779774	A	RP11-642D21.1	8	106692996	G	ENSG00000254141
rs10505080	A	RP11-642D21.2	8	106702894	G	ENSG00000253420
rs71522756	C	RP11-152P17.1	8	106746337	T	ENSG00000243601
rs143194616	A	RP11-152P17.2	8	106788881	C	ENSG00000251003
rs148303431	C	RP11-152P17.3	8	106848147	T	ENSG00000253526
rs7007134	C	Y_RNA	8	106942537	T	ENSG00000201627
rs16873995	A	RP11-152P17.2	8	106974182	G	ENSG00000251003
rs1429674	C	RP11-152P17.2-SLC16A14P1	8	107098776	T	{'ENSG00000213708', 'ENSG00000253526', 'ENSG00000201627', 'ENSG00000251003'}
rs184523562	A	SLC16A14P1	8	107223997	G	ENSG00000213708
rs139998910	A	SLC16A14P1-RP11-778D12.2	8	107237483	G	{'ENSG00000213708', 'ENSG00000254021'}
rs884176	C	RP11-395G23.3	8	107288349	G	ENSG00000254615
rs78615002	G	RP11-395G23.3	8	107289316	T	ENSG00000254615
rs139470829	C	OXR1	8	107459675	T	ENSG00000164830
rs28921376	G	RP11-649G15.2	8	107671830	T	ENSG00000253582
rs1784493	C	RP11-649G15.2	8	107673897	T	ENSG00000253582
rs561666954	A	TAGLN2P1	8	107706643	T	ENSG00000253676
rs58196967	G	TAGLN2P1	8	107706923	T	ENSG00000253676
rs1676418	A	TAGLN2P1	8	107709458	G	ENSG00000253676
rs1784478	C	ABRA	8	107776450	T	ENSG00000174429
rs10088694	A	ABRA	8	107785488	G	ENSG00000174429
rs17271958	C	ABRA-HMGB1P46	8	108130340	T	{'ENSG00000174429', 'ENSG00000254146'}
rs10505096	C	HMGB1P46	8	108182222	T	ENSG00000254146
rs7829806	C	HMGB1P46	8	108185425	T	ENSG00000254146
rs1954732	A	HMGB1P46-ANGPT1	8	108247913	G	{'ENSG00000254146', 'ENSG00000211995', 'ENSG00000154188'}
rs2022945	A	HMGB1P46-ANGPT1	8	108251139	G	{'ENSG00000254146', 'ENSG00000211995', 'ENSG00000154188'}
rs10088493	A	AP000428.1	8	108264273	G	ENSG00000211995
rs41466146	C	AP000428.1	8	108266007	T	ENSG00000211995
rs143625705	A	AP000428.1	8	108271516	G	ENSG00000211995
rs4236786	C	ANGPT1	8	108291878	G	ENSG00000154188
rs7013053	A	ANGPT1	8	108500879	C	ENSG00000154188
rs10216767	A	ANGPT1	8	108508471	G	ENSG00000154188
rs16876423	C	ANGPT1-PGAM1P13	8	108570293	T	{'ENSG00000211995', 'ENSG00000154188', 'ENSG00000248838'}
rs180868838	C	ANGPT1-PGAM1P13	8	108630063	T	{'ENSG00000211995', 'ENSG00000154188', 'ENSG00000248838'}
rs59229324	A	PGAM1P13	8	108655868	G	ENSG00000248838
rs4236787	C	PGAM1P13	8	108658437	T	ENSG00000248838
rs6469123	C	PGAM1P13	8	108660503	T	ENSG00000248838
rs75904373	A	PGAM1P13-RNA5SP275	8	108778280	G	{'ENSG00000200806', 'ENSG00000248838'}
rs17309585	C	PGAM1P13-RNA5SP275	8	108866822	T	{'ENSG00000200806', 'ENSG00000248838'}
rs1874203	A	RNA5SP275	8	108899563	C	ENSG00000200806
rs10112661	C	RNA5SP275	8	108900733	T	ENSG00000200806
rs150070636	C	RNA5SP275-RSPO2	8	108905234	T	{'ENSG00000147655', 'ENSG00000253228', 'ENSG00000200806'}
rs4735020	A	RSPO2	8	108917591	C	ENSG00000147655
rs17311146	C	RSPO2	8	108925907	T	ENSG00000147655
rs651858	C	NRBF2P4	8	108992158	T	ENSG00000253228
rs559991168	A	RSPO2-AP001331.1	8	109110050	G	{'ENSG00000147655', 'ENSG00000253228', 'ENSG00000230948'}
rs1450594	C	AP001331.1	8	109144993	T	ENSG00000230948
rs6469163	C	AP001331.1-EIF3E	8	109153936	T	{'ENSG00000243287', 'ENSG00000104408', 'ENSG00000230948', 'ENSG00000253754'}
rs114056828	A	AP001331.1-EIF3E	8	109190706	T	{'ENSG00000243287', 'ENSG00000104408', 'ENSG00000230948', 'ENSG00000253754'}
rs4735057	C	EIF3E	8	109315427	T	ENSG00000104408
rs1448144	A	EIF3E	8	109328700	G	ENSG00000104408
rs77997186	C	EIF3E	8	109379743	T	ENSG00000104408
rs77373014	C	RPS17P14	8	109395812	T	ENSG00000243287
rs2023103	A	EMC2	8	109485946	G	ENSG00000104412
rs747691	A	EMC2	8	109500217	G	ENSG00000104412
rs117978987	A	EMC2-RP11-25P11.2	8	109547134	T	{'ENSG00000104412', 'ENSG00000253657'}
rs976816	A	EMC2-RP11-25P11.2	8	109563097	G	{'ENSG00000104412', 'ENSG00000253657'}
rs1871686	A	EMC2-RP11-25P11.2	8	109571545	G	{'ENSG00000104412', 'ENSG00000253657'}
rs16878162	C	RP11-25P11.2	8	109587652	T	ENSG00000253657
rs2349200	C	RP11-790J24.1	8	109611747	T	ENSG00000253949
rs12544536	A	RP11-790J24.1	8	109636039	G	ENSG00000253949
rs2935762	A	RP11-790J24.2	8	109660089	G	ENSG00000253580
rs191998190	C	TMEM74	8	109706939	T	ENSG00000164841
rs12674584	A	TMEM74-RP11-1084E5.1	8	109809540	G	{'ENSG00000164841', 'ENSG00000253580', 'ENSG00000253796'}
rs79838261	C	TMEM74-RP11-1084E5.1	8	109887517	T	{'ENSG00000164841', 'ENSG00000253580', 'ENSG00000253796'}
rs4620259	A	RP11-1084E5.1	8	109991668	C	ENSG00000253796
rs6991272	A	RP11-1084E5.1-TRHR	8	110083269	C	{'ENSG00000174417', 'ENSG00000253796'}
rs3110052	C	RP11-1084E5.1-TRHR	8	110090458	T	{'ENSG00000174417', 'ENSG00000253796'}
rs75530667	C	RP11-1084E5.1-TRHR	8	110091586	T	{'ENSG00000174417', 'ENSG00000253796'}
rs11778370	A	TRHR	8	110125606	G	ENSG00000174417
rs150132744	A	TRHR-NUDCD1	8	110138642	G	{'ENSG00000174417', 'ENSG00000120526', 'ENSG00000120533', 'ENSG00000250267'}
rs79266133	C	TRHR-NUDCD1	8	110192412	T	{'ENSG00000174417', 'ENSG00000120526', 'ENSG00000120533', 'ENSG00000250267'}
rs73303256	C	NUDCD1	8	110252470	T	ENSG00000120526
rs148061249	C	NUDCD1	8	110303572	T	ENSG00000120526
rs11997273	A	RP11-122A21.2	8	110309382	G	ENSG00000250267
rs72682690	C	NUDCD1	8	110326401	G	ENSG00000120526
rs9297424	C	ENY2	8	110357309	G	ENSG00000120533
rs144952374	A	ENY2	8	110359770	T	ENSG00000120533
rs2926230	C	ENY2-PKHD1L1	8	110366976	T	{'ENSG00000120533', 'ENSG00000254185', 'ENSG00000205038'}
rs113026574	A	ENY2-PKHD1L1	8	110369658	T	{'ENSG00000120533', 'ENSG00000254185', 'ENSG00000205038'}
rs16879693	C	PKHD1L1	8	110527429	T	ENSG00000205038
rs59024706	G	EBAG9	8	110555586	T	ENSG00000147654
rs142975749	A	EBAG9	8	110566249	G	ENSG00000147654
rs111793748	A	SNORD112	8	110606449	G	ENSG00000252559
rs2703376	A	SNORD112	8	110609281	G	ENSG00000252559
rs79362376	C	RP11-422N16.3	8	110652603	T	ENSG00000248050
rs10092211	G	SYBU	8	110666071	T	ENSG00000147642
rs3134337	C	SYBU-RP11-25D10.2	8	110710604	T	{'ENSG00000147642', 'ENSG00000248050', 'ENSG00000255099', 'ENSG00000252559'}
rs79003538	A	SYBU-RP11-25D10.2	8	110725827	G	{'ENSG00000147642', 'ENSG00000248050', 'ENSG00000255099', 'ENSG00000252559'}
rs116983615	G	RP11-25D10.2	8	110789771	T	ENSG00000255099
rs6983193	A	RP11-25D10.2	8	110791411	G	ENSG00000255099
rs6469283	G	RP11-25D10.2-RNU2-67P	8	110800301	T	{'ENSG00000222729', 'ENSG00000255099'}
rs1552246	A	RP11-25D10.2-RNU2-67P	8	110808944	G	{'ENSG00000222729', 'ENSG00000255099'}
rs16880109	A	RNU2-67P	8	110887472	G	ENSG00000222729
rs1394941	C	RNU2-67P	8	110887994	T	ENSG00000222729
rs1017876	C	RP11-25D10.1	8	110915398	T	ENSG00000241385
rs77288247	A	RP11-25D10.1	8	110916404	G	ENSG00000241385
rs6469288	C	RP11-25D10.1-KCNV1	8	110925870	T	{'ENSG00000164794', 'ENSG00000255402', 'ENSG00000241385'}
rs76914234	A	RP11-25D10.1-KCNV1	8	110931350	C	{'ENSG00000164794', 'ENSG00000255402', 'ENSG00000241385'}
rs6997471	C	KCNV1	8	110977262	T	ENSG00000164794
rs6980482	A	KCNV1	8	110981060	G	ENSG00000164794
rs7813673	A	KCNV1-RP11-403P13.1	8	111002337	G	{'ENSG00000240590', 'ENSG00000255402', 'ENSG00000164794'}
rs7011544	C	RP11-403P13.1	8	111113707	T	ENSG00000240590
rs7815655	A	RP11-403P13.1	8	111115658	G	ENSG00000240590
rs13257183	A	RP11-403P13.1	8	111116148	G	ENSG00000240590
rs17477642	C	RP11-403P13.1-RP11-211F2.1	8	111144892	T	{'ENSG00000240590', 'ENSG00000253956'}
rs187790461	G	RP11-211F2.1	8	111364235	T	ENSG00000253956
rs11993192	A	RP11-211F2.1-CTD-2544L4.1	8	111421582	G	{'ENSG00000253107', 'ENSG00000253956'}
rs62526844	C	CTD-2544L4.1	8	111569951	T	ENSG00000253107
rs187347318	G	CTD-2544L4.1-RP11-238I10.1	8	111598943	T	{'ENSG00000253122', 'ENSG00000253107'}
rs34921000	C	RP11-238I10.1	8	111627068	T	ENSG00000253122
rs62528178	C	RP11-238I10.1	8	111627430	G	ENSG00000253122
rs13279944	A	RP11-238I10.1	8	111641489	C	ENSG00000253122
rs62528208	A	RP11-238I10.1-KB-1299A7.2	8	111674402	C	{'ENSG00000253717', 'ENSG00000253122'}
rs116139007	C	KB-1299A7.2	8	111782067	T	ENSG00000253717
rs7819504	A	KB-1299A7.2-KB-1299A7.1	8	111806291	G	{'ENSG00000253994', 'ENSG00000253717'}
rs74822330	C	KB-1299A7.2-KB-1299A7.1	8	111811585	T	{'ENSG00000253994', 'ENSG00000253717'}
rs62530229	A	KB-1299A7.1	8	111817165	G	ENSG00000253994
rs62526894	C	KB-1299A7.1	8	111819310	T	ENSG00000253994
rs533411652	A	KB-1299A7.1	8	111823130	C	ENSG00000253994
rs1489359	A	KB-1299A7.1-RP11-946L20.1	8	111830570	G	{'ENSG00000253994', 'ENSG00000254241'}
rs10955548	A	RP11-946L20.1	8	111943344	C	ENSG00000254241
rs12546759	C	RP11-946L20.2	8	111963664	T	ENSG00000253877
rs1427188	C	RP11-946L20.2	8	112032097	T	ENSG00000253877
rs117511636	C	RP11-946L20.2-RP11-946L20.4	8	112068237	T	{'ENSG00000253877', 'ENSG00000253489', 'ENSG00000254124', 'ENSG00000253103'}
rs73706247	A	RP11-946L20.4	8	112173385	G	ENSG00000253103
rs6986008	A	RP11-946L20.4	8	112179161	G	ENSG00000253103
rs138161910	G	RP11-114O8.1	8	112192887	T	ENSG00000253489
rs77710729	A	RP11-114O8.1	8	112193034	G	ENSG00000253489
rs12156391	A	RP11-114O8.1	8	112197005	G	ENSG00000253489
rs12676370	A	RP11-946L20.4	8	112231120	G	ENSG00000253103
rs145376073	C	EEF1A1P37	8	112242280	T	ENSG00000254124
rs140754379	A	RP11-946L20.4-RP11-1101K5.1	8	112319254	G	{'ENSG00000253434', 'ENSG00000253103', 'ENSG00000253489', 'ENSG00000254124', 'ENSG00000255033'}
rs539699976	C	RP11-946L20.4-RP11-1101K5.1	8	112324207	T	{'ENSG00000253434', 'ENSG00000253103', 'ENSG00000253489', 'ENSG00000254124', 'ENSG00000255033'}
rs553749924	A	RP11-1101K5.1	8	112487800	G	ENSG00000253434
rs77291211	A	RP11-1101K5.1	8	112492901	G	ENSG00000253434
rs73326042	A	RP11-1101K5.1	8	112494178	G	ENSG00000253434
rs144820813	C	RP11-1101K5.1-RP11-58O3.1	8	112597397	T	{'ENSG00000253434', 'ENSG00000253156', 'ENSG00000255033'}
rs2352431	A	RP11-58O3.1-RP11-58O3.2	8	112670244	C	{'ENSG00000253156', 'ENSG00000254262'}
rs2127313	C	RP11-58O3.1-RP11-58O3.2	8	112681073	T	{'ENSG00000253156', 'ENSG00000254262'}
rs186524416	C	RP11-58O3.1-RP11-58O3.2	8	112692591	T	{'ENSG00000253156', 'ENSG00000254262'}
rs7836329	C	RP11-58O3.2	8	112752967	T	ENSG00000254262
rs9643068	C	RP11-58O3.2-RNU4-37P	8	112962370	T	{'ENSG00000222146', 'ENSG00000254262'}
rs41369344	C	RNU4-37P	8	113161293	T	ENSG00000222146
rs2252230	A	RNU4-37P-CSMD3	8	113188928	G	{'ENSG00000221610', 'ENSG00000264794', 'ENSG00000230169', 'ENSG00000238656', 'ENSG00000164796', 'ENSG00000222146', 'ENSG00000238399', 'ENSG00000227514'}
rs75991524	A	RNU4-37P-CSMD3	8	113217243	G	{'ENSG00000221610', 'ENSG00000264794', 'ENSG00000230169', 'ENSG00000238656', 'ENSG00000164796', 'ENSG00000222146', 'ENSG00000238399', 'ENSG00000227514'}
rs10505174	C	AC024996.1	8	113485645	T	ENSG00000264794
rs77980618	A	MIR2053	8	113653074	C	ENSG00000238399
rs6415461	C	MIR2053	8	113654503	T	ENSG00000238399
rs143936071	C	CSMD3	8	113907397	T	ENSG00000164796
rs10108074	G	RP11-709P2.1	8	114384533	T	ENSG00000227514
rs7843570	A	RP11-709P2.1	8	114388045	C	ENSG00000227514
rs16884607	A	AC107890.1	8	114415265	G	ENSG00000221610
rs16892653	A	CSMD3-RP11-67H2.1	8	114460679	G	{'ENSG00000221610', 'ENSG00000264794', 'ENSG00000253207', 'ENSG00000230169', 'ENSG00000238656', 'ENSG00000164796', 'ENSG00000238399', 'ENSG00000227514'}
rs28405460	C	RP11-67H2.1	8	114614471	T	ENSG00000253207
rs10099644	C	RP11-67H2.1	8	114625436	T	ENSG00000253207
rs181065262	A	RP11-67H2.1	8	114629681	C	ENSG00000253207
rs187191748	A	RP11-67H2.1	8	114630814	C	ENSG00000253207
rs7812915	G	RP11-67H2.1-Y_RNA	8	114843795	T	{'ENSG00000206719', 'ENSG00000253207'}
rs11784508	C	RP11-67H2.1-Y_RNA	8	114844307	T	{'ENSG00000206719', 'ENSG00000253207'}
rs990895	G	Y_RNA	8	114965111	T	ENSG00000206719
rs553290670	A	Y_RNA-RP11-267L5.1	8	115143310	G	{'ENSG00000254339', 'ENSG00000206719'}
rs7011881	A	Y_RNA-RP11-267L5.1	8	115213656	C	{'ENSG00000254339', 'ENSG00000206719'}
rs189063308	C	Y_RNA-RP11-267L5.1	8	115226106	T	{'ENSG00000254339', 'ENSG00000206719'}
rs181865063	A	RP11-267L5.1	8	115290539	G	ENSG00000254339
rs7814698	A	RP11-267L5.1-RP11-393K19.1	8	115315771	G	{'ENSG00000254339', 'ENSG00000253499'}
rs36050193	A	RP11-393K19.1	8	115326010	C	ENSG00000253499
rs10113533	A	RP11-393K19.1	8	115331565	G	ENSG00000253499
rs118138600	A	RP11-393K19.1	8	115332307	G	ENSG00000253499
rs6989633	A	RP11-393K19.1-RP11-192P9.1	8	115760498	G	{'ENSG00000253756', 'ENSG00000253499'}
rs117861396	A	RP11-192P9.1	8	115805797	G	ENSG00000253756
rs12546151	G	RP11-192P9.1-TRPS1	8	116157627	T	{'ENSG00000227170', 'ENSG00000253756', 'ENSG00000104447'}
rs138808329	C	AF178030.2	8	116520209	G	ENSG00000227170
rs3808430	G	AF178030.2	8	116521042	T	ENSG00000227170
rs3808477	C	TRPS1	8	116670347	T	ENSG00000104447
rs702770	A	TRPS1-LINC00536	8	116853988	G	{'ENSG00000221793', 'ENSG00000227170', 'ENSG00000104447', 'ENSG00000199450', 'ENSG00000264815', 'ENSG00000249917'}
rs76133966	A	RNA5SP276	8	117033557	G	ENSG00000199450
rs9297550	G	RNA5SP276	8	117035784	T	ENSG00000199450
rs10101082	C	AC103863.1	8	117145998	T	ENSG00000221793
rs982378	A	AC103863.1	8	117147169	G	ENSG00000221793
rs185746131	C	AC103863.1	8	117147614	T	ENSG00000221793
rs13267382	A	LINC00536	8	117209548	G	ENSG00000249917
rs75697844	C	AF130343.1	8	117301053	T	ENSG00000264815
rs2316692	G	LINC00536-RP11-536K17.1	8	117351973	T	{'ENSG00000221793', 'ENSG00000253672', 'ENSG00000199450', 'ENSG00000264815', 'ENSG00000249917'}
rs6986302	A	RP11-536K17.1	8	117417522	G	ENSG00000253672
rs115082690	C	RP11-536K17.1	8	117419688	T	ENSG00000253672
rs16892766	A	RP11-536K17.1-EIF3H	8	117630683	C	{'ENSG00000253672', 'ENSG00000147679', 'ENSG00000147677'}
rs2278491	C	EIF3H	8	117656871	T	ENSG00000147677
rs10087312	A	UTP23	8	117815078	G	ENSG00000147679
rs11786746	A	RAD21-AS1	8	117884270	G	ENSG00000253327
rs17426060	A	RAD21	8	117888259	G	ENSG00000164754
rs2921771	C	RAD21-AS1-AARD	8	117902254	T	{'ENSG00000253327', 'ENSG00000205002', 'ENSG00000264875'}
rs1446534	C	AARD	8	117957039	T	ENSG00000205002
rs78193895	A	RN7SL228P	8	118030799	G	ENSG00000244033
rs16889367	A	RP11-1059L18.1	8	118071645	C	ENSG00000253271
rs62510521	C	RP11-654G14.1	8	118141111	T	ENSG00000253622
rs113589401	A	RN7SL826P	8	118181441	G	ENSG00000240151
rs13266634	C	SLC30A8	8	118184783	T	ENSG00000164756
rs9650069	C	SLC30A8-SNORA31	8	118204020	T	{'ENSG00000164756', 'ENSG00000253271', 'ENSG00000244033', 'ENSG00000253622', 'ENSG00000240151', 'ENSG00000252852'}
rs10505305	A	SNORA31	8	118329011	C	ENSG00000252852
rs188382442	A	SNORA31-MED30	8	118441739	C	{'ENSG00000164758', 'ENSG00000252852', 'ENSG00000239917'}
rs68148355	A	SNORA31-MED30	8	118516320	G	{'ENSG00000164758', 'ENSG00000252852', 'ENSG00000239917'}
rs181904598	C	MED30	8	118529950	T	ENSG00000164758
rs140578760	C	RPS10P16	8	118533540	T	ENSG00000239917
rs72672130	A	RPS10P16	8	118535220	G	ENSG00000239917
rs10095891	C	RPS10P16	8	118537088	T	ENSG00000239917
rs7836773	C	MED30-EXT1	8	118794641	T	{'ENSG00000182197', 'ENSG00000164758', 'ENSG00000239917'}
rs2086008	A	EXT1	8	118935624	G	ENSG00000182197
rs147204021	A	EXT1	8	119120644	C	ENSG00000182197
rs17432277	C	EXT1-SAMD12	8	119178469	T	{'ENSG00000182197', 'ENSG00000225885', 'ENSG00000177570'}
rs7832658	A	EXT1-SAMD12	8	119179464	G	{'ENSG00000182197', 'ENSG00000225885', 'ENSG00000177570'}
rs11562688	C	AC023590.1	8	119301919	T	ENSG00000225885
rs191128919	A	SAMD12	8	119582562	G	ENSG00000177570
rs16891338	A	SAMD12-RPS26P35	8	119671197	G	{'ENSG00000225885', 'ENSG00000242206', 'ENSG00000177570'}
rs76015012	G	RPS26P35	8	119770563	T	ENSG00000242206
rs76448886	C	RPS26P35	8	119773625	T	ENSG00000242206
rs4377989	A	RPS26P35-TNFRSF11B	8	119912178	C	{'ENSG00000242206', 'ENSG00000164761'}
rs201393730	C	TNFRSF11B	8	119938850	T	ENSG00000164761
rs3134070	C	TNFRSF11B	8	119965024	T	ENSG00000164761
rs11997898	C	TNFRSF11B-RNU6-12P	8	119973830	T	{'ENSG00000164761', 'ENSG00000207334'}
rs116931319	C	RNU6-12P	8	119990052	T	ENSG00000207334
rs78562803	C	RP11-278I4.1	8	119995345	T	ENSG00000254247
rs7826524	A	RP11-278I4.1	8	119996675	G	ENSG00000254247
rs11985044	A	RP11-278I4.1	8	119998209	G	ENSG00000254247
rs2465383	A	RP11-278I4.2	8	120079748	G	ENSG00000254278
rs183484985	C	RP11-278I4.2	8	120085003	T	ENSG00000254278
rs2465385	C	COLEC10	8	120123289	T	ENSG00000184374
rs7388447	C	COLEC10-MAL2	8	120130563	T	{'ENSG00000253972', 'ENSG00000147676', 'ENSG00000254278', 'ENSG00000184374'}
rs13248274	C	COLEC10-MAL2	8	120163391	T	{'ENSG00000253972', 'ENSG00000147676', 'ENSG00000254278', 'ENSG00000184374'}
rs4871362	A	MAL2	8	120206661	G	ENSG00000147676
rs1154819	A	RP11-4K16.2	8	120226259	G	ENSG00000253972
rs1364713	A	RP11-4K16.2	8	120262258	G	ENSG00000253972
rs1425059	A	RP11-4K16.2-SNORA32	8	120302960	G	{'ENSG00000253972', 'ENSG00000206776'}
rs2970402	A	RP11-4K16.2-SNORA32	8	120342423	C	{'ENSG00000253972', 'ENSG00000206776'}
rs144128454	C	SNORA32	8	120399818	T	ENSG00000206776
rs62528890	C	SNORA32	8	120404405	T	ENSG00000206776
rs56082222	C	SNORA32-NOV	8	120421113	T	{'ENSG00000136999', 'ENSG00000206776', 'ENSG00000253398'}
rs7834596	G	RP11-775B15.2	8	120429282	T	ENSG00000253398
rs112549632	C	NOV	8	120433349	T	ENSG00000136999
rs547382099	A	RP11-775B15.3	8	120489483	G	ENSG00000254037
rs16892732	C	RP11-775B15.3-ENPP2	8	120558807	T	{'ENSG00000136960', 'ENSG00000254037', 'ENSG00000253495'}
rs10283100	A	ENPP2	8	120596023	G	ENSG00000136960
rs116698711	C	RP11-99I9.2	8	120626022	T	ENSG00000253495
rs10505369	A	RP11-99I9.2	8	120627458	G	ENSG00000253495
rs147305264	C	RP11-99I9.2	8	120629959	T	ENSG00000253495
rs16893014	C	ENPP2-RN7SKP153	8	120712600	T	{'ENSG00000136960', 'ENSG00000253495', 'ENSG00000201896'}
rs117684587	A	RN7SKP153	8	120722738	G	ENSG00000201896
rs7827756	C	RN7SKP153-TAF2	8	120733926	T	{'ENSG00000064313', 'ENSG00000201896'}
rs2164021	A	TAF2	8	120738163	C	ENSG00000064313
rs117420905	C	TAF2	8	120774755	T	ENSG00000064313
rs62526620	A	DSCC1	8	120862186	G	ENSG00000136982
rs6981251	A	RN7SL396P	8	120873916	G	ENSG00000244642
rs11781657	G	KB-1471A8.1	8	120889242	T	ENSG00000245330
rs78936994	G	DEPTOR	8	120894208	T	ENSG00000155792
rs12681623	C	RNA5SP277	8	120903856	T	ENSG00000202356
rs4871772	A	RNA5SP277	8	120907895	C	ENSG00000202356
rs188354144	C	RNA5SP277	8	120907901	T	ENSG00000202356
rs28513081	A	DEPTOR	8	120934126	G	ENSG00000155792
rs1519813	C	RP11-760H22.2	8	121060884	T	ENSG00000254343
rs17823756	A	COL14A1	8	121068644	G	ENSG00000187955
rs13438950	C	COL14A1	8	121369401	T	ENSG00000187955
rs187596769	A	MRPL13	8	121411698	C	ENSG00000172172
rs72678300	A	MTBP	8	121510827	G	ENSG00000172167
rs142837012	C	MTBP	8	121515920	T	ENSG00000172167
rs7825018	A	CTC-820M8.1	8	121654755	C	ENSG00000250290
rs12545570	C	SNTB1	8	121750552	T	ENSG00000172164
rs117887821	C	SNTB1	8	121782028	T	ENSG00000172164
rs4345604	G	RP11-713M15.1	8	121793178	T	ENSG00000248318
rs118096917	C	RP11-713M15.1	8	121793624	T	ENSG00000248318
rs4871137	G	RP11-713M15.2-RP11-369K17.1	8	121868551	T	{'ENSG00000252093', 'ENSG00000253619', 'ENSG00000272502', 'ENSG00000271219'}
rs10505389	C	RP11-369K17.1	8	122062152	T	ENSG00000253619
rs4871157	C	AC011626.1	8	122078334	T	ENSG00000252093
rs2196051	A	RP11-369K17.2	8	122124302	G	ENSG00000271219
rs2019502	A	RP11-369K17.1-AC027238.1	8	122141441	G	{'ENSG00000252093', 'ENSG00000253619', 'ENSG00000271219', 'ENSG00000221644'}
rs10956008	C	AC027238.1	8	122203173	T	ENSG00000221644
rs4871180	C	AC027238.1-RPL35AP19	8	122259074	T	{'ENSG00000239872', 'ENSG00000221644'}
rs7013228	G	RPL35AP19	8	122388087	T	ENSG00000239872
rs35131741	A	RPL35AP19	8	122391837	G	ENSG00000239872
rs571243577	C	RPL35AP19	8	122394313	T	ENSG00000239872
rs12674807	A	RPL35AP19-AC022909.1	8	122452320	G	{'ENSG00000239872', 'ENSG00000263525'}
rs6984293	C	AC022909.1	8	122550491	T	ENSG00000263525
rs1871883	C	AC022909.1	8	122555608	T	ENSG00000263525
rs4871208	C	AC022909.1-HAS2	8	122580578	T	{'ENSG00000170961', 'ENSG00000248690', 'ENSG00000263525'}
rs11989271	A	HAS2	8	122632611	G	ENSG00000170961
rs11780881	C	HAS2-AS1	8	122647015	T	ENSG00000248690
rs7834455	C	HAS2-AS1	8	122647683	T	ENSG00000248690
rs7009945	C	HAS2-AS1	8	122648553	T	ENSG00000248690
rs10102290	A	HAS2-AS1	8	122650838	G	ENSG00000248690
rs62526470	A	HAS2-AS1-RP11-3G20.1	8	122665049	G	{'ENSG00000248478', 'ENSG00000248690', 'ENSG00000254209'}
rs370404839	A	RP11-3G20.1	8	122693551	C	ENSG00000254209
rs4327433	C	RP11-3G20.1	8	122694160	T	ENSG00000254209
rs9297650	C	RP11-3G20.2	8	122696798	T	ENSG00000248478
rs144651925	C	RP11-3G20.1	8	122698394	T	ENSG00000254209
rs144523561	A	RP11-3G20.2-RP11-785H20.1	8	122735662	C	{'ENSG00000248478', 'ENSG00000254018'}
rs571401727	C	RP11-3G20.2-RP11-785H20.1	8	122742330	T	{'ENSG00000248478', 'ENSG00000254018'}
rs183746433	C	RP11-3G20.2-RP11-785H20.1	8	122880145	T	{'ENSG00000248478', 'ENSG00000254018'}
rs13282635	C	RP11-3G20.2-RP11-785H20.1	8	122881737	G	{'ENSG00000248478', 'ENSG00000254018'}
rs956225	A	RP11-785H20.1	8	122909687	G	ENSG00000254018
rs11995962	C	RP11-785H20.1-RP11-398G24.2	8	122939922	T	{'ENSG00000254018', 'ENSG00000253814', 'ENSG00000254303'}
rs12542166	A	RP11-398G24.2	8	122982838	C	ENSG00000254303
rs143159440	C	RP11-398G24.2	8	123029310	T	ENSG00000254303
rs75283298	C	MRPS36P3	8	123108633	T	ENSG00000253814
rs6982768	A	RP11-398G24.2-RP11-94A24.1	8	123185755	G	{'ENSG00000255364', 'ENSG00000253814', 'ENSG00000254303'}
rs75198859	A	RP11-398G24.2-RP11-94A24.1	8	123414037	C	{'ENSG00000255364', 'ENSG00000253814', 'ENSG00000254303'}
rs74716729	A	RP11-94A24.1	8	123435843	G	ENSG00000255364
rs79640451	C	RP11-94A24.1	8	123444237	T	ENSG00000255364
rs16896991	C	RP11-94A24.1-RP11-96B2.1	8	123446870	T	{'ENSG00000255364', 'ENSG00000255325'}
rs72709819	C	RP11-94A24.1-RP11-96B2.1	8	123486943	T	{'ENSG00000255364', 'ENSG00000255325'}
rs12682059	C	RP11-96B2.1	8	123494377	T	ENSG00000255325
rs56133770	A	RP11-96B2.1-LINC01151	8	123631328	G	{'ENSG00000238901', 'ENSG00000255325', 'ENSG00000253819'}
rs16897280	C	snoU13	8	123680920	T	ENSG00000238901
rs35938821	C	LINC01151	8	123695186	T	ENSG00000253819
rs113316363	A	LINC01151	8	123708418	G	ENSG00000253819
rs5017631	G	RP11-973F15.2	8	123715417	T	ENSG00000263443
rs73329439	A	RP11-973F15.2	8	123718852	G	ENSG00000263443
rs11997170	C	RP11-973F15.2	8	123718989	T	ENSG00000263443
rs74796913	C	RP11-973F15.2-AC016405.1	8	123760560	T	{'ENSG00000263443', 'ENSG00000235165'}
rs16897381	C	RP11-973F15.2-AC016405.1	8	123771006	T	{'ENSG00000263443', 'ENSG00000235165'}
rs8192653	A	AC016405.1	8	123781712	G	ENSG00000235165
rs6980880	C	AC016405.1	8	123787061	T	ENSG00000235165
rs13251988	A	RP11-44N11.2	8	123787914	G	ENSG00000272384
rs16897461	C	RP11-44N11.1	8	123816828	T	ENSG00000253372
rs10505428	C	AC016405.2	8	123856341	T	ENSG00000221542
rs16897686	C	ZHX2	8	123936287	T	ENSG00000178764
rs16897705	C	ZHX2	8	123938552	T	ENSG00000178764
rs4128589	C	RP11-557C18.4	8	123984347	T	ENSG00000259631
rs55795014	A	RP11-557C18.3	8	124015222	G	ENSG00000253607
rs13256060	C	RP11-557C18.3	8	124019095	T	ENSG00000253607
rs17312183	C	DERL1	8	124020903	T	ENSG00000136986
rs62520580	C	DERL1	8	124055710	T	ENSG00000136986
rs10956114	A	TBC1D31	8	124086827	G	ENSG00000156787
rs13252935	C	HMGB1P19	8	124133518	T	ENSG00000253463
rs111783539	G	TBC1D31	8	124157074	T	ENSG00000156787
rs1713740	A	TBC1D31-FAM83A	8	124179312	G	{'ENSG00000199678', 'ENSG00000253410', 'ENSG00000156787', 'ENSG00000253258', 'ENSG00000221461', 'ENSG00000253463', 'ENSG00000204949', 'ENSG00000147689'}
rs16898086	A	FAM83A	8	124190445	G	ENSG00000147689
rs17377108	C	U3	8	124197303	T	ENSG00000221461
rs1713733	A	RP11-539E17.5	8	124199458	G	ENSG00000253258
rs114369657	A	RP11-539E17.3	8	124203203	C	ENSG00000253410
rs7833092	C	RP11-539E17.3	8	124203215	T	ENSG00000253410
rs75131087	C	RP11-539E17.3	8	124203536	T	ENSG00000253410
rs16898130	A	FAM83A-AS1	8	124210566	G	ENSG00000204949
rs188506973	C	FAM83A-AS1	8	124213014	T	ENSG00000204949
rs16898132	C	FAM83A	8	124214344	T	ENSG00000147689
rs11991436	A	FAM83A-AS1	8	124215511	G	ENSG00000204949
rs17378130	C	C8orf76	8	124241342	T	ENSG00000189376
rs6996427	A	UBA52P5	8	124244650	C	ENSG00000243498
rs7000925	C	UBA52P5	8	124244972	G	ENSG00000243498
rs13248008	C	C8orf76	8	124254528	T	ENSG00000189376
rs13261992	A	ZHX1	8	124259431	C	ENSG00000165156
rs77767042	C	RNU6-628P	8	124270778	T	ENSG00000222607
rs113107009	A	RP11-468O2.1	8	124297256	G	ENSG00000253336
rs569400241	C	RP11-468O2.1-ATAD2	8	124314747	T	{'ENSG00000156802', 'ENSG00000254388', 'ENSG00000252297', 'ENSG00000253336', 'ENSG00000207704', 'ENSG00000254294'}
rs115197875	C	RP11-468O2.1-ATAD2	8	124323187	T	{'ENSG00000156802', 'ENSG00000254388', 'ENSG00000252297', 'ENSG00000253336', 'ENSG00000207704', 'ENSG00000254294'}
rs7838103	A	RNU6-875P	8	124352410	G	ENSG00000252297
rs117190897	A	MIR548D1	8	124357647	G	ENSG00000207704
rs9297666	C	MIR548D1	8	124359749	G	ENSG00000207704
rs79736655	C	MIR548D1	8	124359794	T	ENSG00000207704
rs76670443	A	DUTP2	8	124361447	C	ENSG00000254388
rs11989296	A	DUTP2	8	124368463	C	ENSG00000254388
rs3857956	C	ATAD2	8	124381525	T	ENSG00000156802
rs10102384	C	ATAD2	8	124390209	T	ENSG00000156802
rs3779983	C	IMPDH1P6	8	124407846	T	ENSG00000254294
rs190171748	C	WDYHV1	8	124428204	T	ENSG00000156795
rs10447967	G	WDYHV1	8	124444013	T	ENSG00000156795
rs3857959	A	WDYHV1-FBXO32	8	124491143	G	{'ENSG00000156795', 'ENSG00000156804'}
rs62521286	A	FBXO32	8	124551975	G	ENSG00000156804
rs145832896	C	FBXO32-RP11-174I12.2	8	124567963	T	{'ENSG00000254113', 'ENSG00000156804'}
rs77793861	A	FBXO32-RP11-174I12.2	8	124570292	G	{'ENSG00000254113', 'ENSG00000156804'}
rs7017648	C	RP11-174I12.2	8	124579339	T	ENSG00000254113
rs200389516	A	RP11-174I12.2-RN7SKP155	8	124591463	G	{'ENSG00000254113', 'ENSG00000251840'}
rs16898613	C	RN7SKP155	8	124598816	T	ENSG00000251840
rs28490211	A	RN7SKP155	8	124603378	G	ENSG00000251840
rs62520910	C	RN7SKP155-CTD-2552K11.2	8	124612585	T	{'ENSG00000253286', 'ENSG00000251840', 'ENSG00000175946'}
rs10099298	A	RN7SKP155-CTD-2552K11.2	8	124619927	G	{'ENSG00000253286', 'ENSG00000251840', 'ENSG00000175946'}
rs1122389	C	CTD-2552K11.2	8	124659121	T	ENSG00000253286
rs16898680	A	CTD-2552K11.2	8	124661934	T	ENSG00000253286
rs16898687	C	CTD-2552K11.2	8	124663472	T	ENSG00000253286
rs7387792	A	KLHL38	8	124664873	G	ENSG00000175946
rs4871406	C	KLHL38	8	124670101	T	ENSG00000175946
rs10956143	C	CTD-2552K11.2-ANXA13	8	124678224	T	{'ENSG00000253286', 'ENSG00000175946', 'ENSG00000104537'}
rs2116353	C	ANXA13	8	124750228	T	ENSG00000104537
rs17350191	C	ANXA13-FAM91A1	8	124757661	T	{'ENSG00000104537', 'ENSG00000176853'}
rs62519926	C	FAM91A1	8	124805440	T	ENSG00000176853
rs2060112	C	FAM91A1	8	124824581	T	ENSG00000176853
rs3889940	C	FAM91A1-FER1L6	8	124833311	T	{'ENSG00000214814', 'ENSG00000181171', 'ENSG00000254249', 'ENSG00000254000', 'ENSG00000176853', 'ENSG00000253868'}
rs4870877	C	RP11-245A18.1	8	124933020	T	ENSG00000254000
rs6984557	A	RP11-245A18.1	8	124939571	G	ENSG00000254000
rs10107414	A	FER1L6	8	124946556	G	ENSG00000214814
rs138227457	C	FER1L6-AS1	8	124992568	T	ENSG00000181171
rs72714686	A	RP11-959I15.4	8	125046397	G	ENSG00000254249
rs72714690	C	FER1L6-AS1	8	125055550	T	ENSG00000181171
rs185087581	C	FER1L6-AS1	8	125057673	T	ENSG00000181171
rs4871455	A	FER1L6-AS1	8	125057728	G	ENSG00000181171
rs150997396	A	RP11-959I15.1	8	125156906	C	ENSG00000250727
rs11345408	C	RP11-959I15.1	8	125157647	T	ENSG00000250727
rs7008971	G	ARF1P3	8	125167793	T	ENSG00000253885
rs190351057	C	ARF1P3	8	125169083	T	ENSG00000253885
rs4567017	G	FER1L6-AS2	8	125173568	T	ENSG00000253868
rs151261887	A	FER1L6-AS2	8	125187907	G	ENSG00000253868
rs118105172	G	FER1L6-AS2-RP11-37N22.1	8	125191271	T	{'ENSG00000214803', 'ENSG00000250727', 'ENSG00000253868', 'ENSG00000253885'}
rs6990136	C	RP11-37N22.1	8	125264392	T	ENSG00000214803
rs4871475	G	RP11-37N22.1-RNU6-756P	8	125265225	T	{'ENSG00000214803', 'ENSG00000206724'}
rs75301449	C	RP11-37N22.1-RNU6-756P	8	125266870	T	{'ENSG00000214803', 'ENSG00000206724'}
rs17295058	C	RNU6-756P	8	125268095	T	ENSG00000206724
rs72719398	C	RP11-383J24.1	8	125282997	T	ENSG00000253227
rs75015275	A	RP11-383J24.1	8	125284787	G	ENSG00000253227
rs77100975	C	RP11-383J24.1	8	125294301	T	ENSG00000253227
rs16899526	A	RP11-383J24.1-RP11-383J24.2	8	125304655	G	{'ENSG00000253227', 'ENSG00000237586'}
rs113055935	A	RP11-383J24.2	8	125313157	G	ENSG00000237586
rs149017111	C	RP11-383J24.6	8	125321670	T	ENSG00000271975
rs66726154	C	TMEM65	8	125343073	T	ENSG00000164983
rs6470239	A	TMEM65	8	125366133	G	ENSG00000164983
rs3936120	G	TMEM65-TRMT12	8	125450317	T	{'ENSG00000183665', 'ENSG00000164983'}
rs61752958	C	TRMT12	8	125463428	T	ENSG00000183665
rs139078603	C	TRMT12	8	125467633	T	ENSG00000183665
rs77339380	A	RNF139-AS1	8	125471664	C	ENSG00000245149
rs13264071	A	RP11-158K1.3	8	125500518	G	ENSG00000253106
rs138682601	A	RNF139	8	125502382	C	ENSG00000170881
rs62527901	A	RP11-158K1.3	8	125508007	C	ENSG00000253106
rs4503080	C	TATDN1	8	125539040	T	ENSG00000147687
rs10956189	A	NDUFB9	8	125567019	G	ENSG00000147684
rs147315168	C	RP11-532M24.1	8	125591646	T	ENSG00000272486
rs77908092	C	RP11-532M24.1	8	125596208	T	ENSG00000272486
rs16899942	A	MTSS1	8	125673083	G	ENSG00000170873
rs1017342	C	MTSS1	8	125713791	T	ENSG00000170873
rs16900006	C	MTSS1-RP11-1082L8.4	8	125769955	T	{'ENSG00000170873', 'ENSG00000255491', 'ENSG00000272486'}
rs72716947	C	RP11-1082L8.4	8	125818930	G	ENSG00000255491
rs7831551	A	RP11-1082L8.4	8	125826058	C	ENSG00000255491
rs55894065	C	RP11-1082L8.4	8	125826733	T	ENSG00000255491
rs9649956	C	MIR4662A	8	125837582	T	ENSG00000263735
rs7005642	C	MIR4662A-RP11-1082L8.3	8	125839368	G	{'ENSG00000263735', 'ENSG00000249816', 'ENSG00000255080'}
rs4871555	A	MIR4662A-RP11-1082L8.3	8	125839379	G	{'ENSG00000263735', 'ENSG00000249816', 'ENSG00000255080'}
rs12541595	G	LINC00964	8	125857359	T	ENSG00000249816
rs7461129	C	RP11-1082L8.3	8	125861374	T	ENSG00000255080
rs189966704	A	RP11-1082L8.1	8	125929558	G	ENSG00000250428
rs2555714	C	RP11-1082L8.1	8	125931350	T	ENSG00000250428
rs76625218	G	RP11-1082L8.1	8	125938388	T	ENSG00000250428
rs76150159	A	RP11-1082L8.1	8	125938676	G	ENSG00000250428
rs13282988	C	RP11-1082L8.2	8	125944618	T	ENSG00000255313
rs1834716	A	RP11-1082L8.2	8	125959763	G	ENSG00000255313
rs12545272	C	LINC00964-ZNF572	8	125973689	T	{'ENSG00000180938', 'ENSG00000249816', 'ENSG00000250428', 'ENSG00000255313'}
rs10104558	A	ZNF572	8	125989460	C	ENSG00000180938
rs147857615	C	ZNF572-RP11-6D1.3	8	125998013	T	{'ENSG00000180938', 'ENSG00000253513'}
rs76559582	C	ZNF572-RP11-6D1.3	8	126002296	G	{'ENSG00000180938', 'ENSG00000253513'}
rs117815995	C	ZNF572-RP11-6D1.3	8	126004135	T	{'ENSG00000180938', 'ENSG00000253513'}
rs73707922	G	RP11-6D1.3	8	126004409	T	ENSG00000253513
rs10104486	A	SQLE	8	126012245	C	ENSG00000104549
rs7001228	C	RP11-6D1.3	8	126014576	G	ENSG00000253513
rs7835021	A	RP11-6D1.3	8	126014949	T	ENSG00000253513
rs199608260	A	SQLE	8	126021519	G	ENSG00000104549
rs138407503	C	KIAA0196	8	126044499	T	ENSG00000164961
rs11542889	C	KIAA0196	8	126044527	T	ENSG00000164961
rs13249949	C	KIAA0196-AS1	8	126048722	G	ENSG00000253167
rs13257850	A	KIAA0196-AS1	8	126049191	G	ENSG00000253167
rs4601330	A	KIAA0196-AS1	8	126051786	C	ENSG00000253167
rs117148127	A	NSMCE2	8	126162174	G	ENSG00000156831
rs79734530	C	RN7SL329P	8	126285443	T	ENSG00000242170
rs2891677	C	NSMCE2	8	126344208	T	ENSG00000156831
rs16900568	G	RP11-550A5.2	8	126365542	T	ENSG00000254431
rs2385103	C	NSMCE2-TRIB1	8	126395174	T	{'ENSG00000254431', 'ENSG00000156831', 'ENSG00000242170', 'ENSG00000173334'}
rs200584467	C	TRIB1	8	126443478	T	ENSG00000173334
rs17405319	C	TRIB1	8	126449406	T	ENSG00000173334
rs186372049	A	RN7SL590P	8	126452444	G	ENSG00000266452
rs12547199	A	RN7SL590P	8	126459962	G	ENSG00000266452
rs6470355	A	RN7SL590P	8	126460535	G	ENSG00000266452
rs71516786	G	RN7SL590P-RP11-136O12.2	8	126467230	T	{'ENSG00000266452', 'ENSG00000253111'}
rs142177774	C	RN7SL590P-RP11-136O12.2	8	126467962	G	{'ENSG00000266452', 'ENSG00000253111'}
rs2954029	A	RP11-136O12.2	8	126490972	T	ENSG00000253111
rs570589492	A	RP11-136O12.2-RP11-697B24.1	8	126705729	G	{'ENSG00000253111', 'ENSG00000253470'}
rs6470375	A	RP11-697B24.1	8	126758220	T	ENSG00000253470
rs1133621	G	RP11-697B24.1	8	126761459	T	ENSG00000253470
rs140355847	C	RP11-697B24.1-RNU6-442P	8	126809044	T	{'ENSG00000206695', 'ENSG00000253470'}
rs73707355	A	RP11-697B24.1-RNU6-442P	8	126850203	G	{'ENSG00000206695', 'ENSG00000253470'}
rs10505462	A	RNU6-442P	8	126915549	G	ENSG00000206695
rs7007303	A	RNU6-442P-LINC00861	8	126924851	G	{'ENSG00000206695', 'ENSG00000245164'}
rs1388371	G	LINC00861	8	126936755	T	ENSG00000245164
rs10956273	A	LINC00861	8	126966158	G	ENSG00000245164
rs7840807	G	SOD1P3	8	126968513	T	ENSG00000253651
rs4870958	A	SOD1P3-RP11-622O11.4	8	126978363	G	{'ENSG00000254227', 'ENSG00000253651'}
rs13277434	C	RP11-622O11.4	8	127006567	T	ENSG00000254227
rs16901065	G	RP11-622O11.4-KNOP1P5	8	127063786	T	{'ENSG00000254227', 'ENSG00000250563', 'ENSG00000253841'}
rs75954518	G	RP11-622O11.4-KNOP1P5	8	127078904	T	{'ENSG00000254227', 'ENSG00000250563', 'ENSG00000253841'}
rs2172167	C	KNOP1P5	8	127081256	T	ENSG00000250563
rs184522495	C	KNOP1P5	8	127085495	T	ENSG00000250563
rs58812568	G	RP11-622O11.5	8	127090656	T	ENSG00000253841
rs117463444	A	KNOP1P5-AC090573.1	8	127125697	G	{'ENSG00000221706', 'ENSG00000250563', 'ENSG00000253841'}
rs149090748	A	KNOP1P5-AC090573.1	8	127127236	G	{'ENSG00000221706', 'ENSG00000250563', 'ENSG00000253841'}
rs147587285	A	KNOP1P5-AC090573.1	8	127139274	C	{'ENSG00000221706', 'ENSG00000250563', 'ENSG00000253841'}
rs186427480	A	AC090573.1	8	127154432	G	ENSG00000221706
rs1906492	A	AC090573.1	8	127157289	C	ENSG00000221706
rs144051359	C	AC090573.1-RFPL4AP5	8	127161413	T	{'ENSG00000221706', 'ENSG00000248720'}
rs6470407	C	AC090573.1-RFPL4AP5	8	127175463	T	{'ENSG00000221706', 'ENSG00000248720'}
rs79071941	G	AC090573.1-RFPL4AP5	8	127176367	T	{'ENSG00000221706', 'ENSG00000248720'}
rs1488025	A	RFPL4AP5	8	127183370	C	ENSG00000248720
rs74628826	G	RFPL4AP5	8	127184851	T	ENSG00000248720
rs77857610	A	RFPL4AP5	8	127185415	G	ENSG00000248720
rs142574561	C	RFPL4AP5-RP11-65D17.1	8	127253957	T	{'ENSG00000248720', 'ENSG00000244791'}
rs2467618	A	RP11-65D17.1	8	127339929	C	ENSG00000244791
rs75816317	C	RP11-65D17.1	8	127343921	G	ENSG00000244791
rs556662229	A	RP11-65D17.1-RP11-103H7.1	8	127420856	G	{'ENSG00000253427', 'ENSG00000244791'}
rs188593439	C	RP11-65D17.1-RP11-103H7.1	8	127445906	T	{'ENSG00000253427', 'ENSG00000244791'}
rs11989898	A	RP11-103H7.1	8	127489030	G	ENSG00000253427
rs185774085	G	RP11-103H7.2	8	127510941	T	ENSG00000253220
rs74495146	C	RP11-103H7.2	8	127511164	T	ENSG00000253220
rs16901453	A	RP11-103H7.2	8	127511862	G	ENSG00000253220
rs75546717	C	RNU6-869P	8	127516678	T	ENSG00000207138
rs13258158	G	RNU6-869P	8	127518453	T	ENSG00000207138
rs77002950	C	RNU6-869P	8	127519868	T	ENSG00000207138
rs17740564	A	RNU6-869P	8	127520748	C	ENSG00000207138
rs116963596	A	RNU6-869P-RP11-103H7.3	8	127523953	G	{'ENSG00000207138', 'ENSG00000253530'}
rs10105985	A	RNU6-869P-RP11-103H7.3	8	127524012	C	{'ENSG00000207138', 'ENSG00000253530'}
rs7013688	G	RP11-103H7.3	8	127527954	T	ENSG00000253530
rs78028539	A	RP11-103H7.3	8	127537789	G	ENSG00000253530
rs192446345	C	RP11-103H7.3-FAM84B	8	127544948	T	{'ENSG00000254010', 'ENSG00000168672', 'ENSG00000253530', 'ENSG00000254286'}
rs138893690	C	RP11-103H7.3-FAM84B	8	127549246	T	{'ENSG00000254010', 'ENSG00000168672', 'ENSG00000253530', 'ENSG00000254286'}
rs62529757	C	RP11-103H7.3-FAM84B	8	127549410	T	{'ENSG00000254010', 'ENSG00000168672', 'ENSG00000253530', 'ENSG00000254286'}
rs62529759	C	RP11-103H7.5	8	127564312	T	ENSG00000254010
rs7839958	G	FAM84B	8	127575595	T	ENSG00000168672
rs6470452	G	RP11-89K10.2	8	127592581	T	ENSG00000253543
rs553981406	A	RP11-89K10.2	8	127592918	C	ENSG00000253543
rs562610208	A	RP11-89K10.1	8	127643877	G	ENSG00000254286
rs72720185	C	RP11-89K10.1	8	127659865	G	ENSG00000254286
rs7828253	A	RP11-89K10.1	8	127673515	G	ENSG00000254286
rs7828002	A	RNU11-4P	8	127680531	C	ENSG00000212451
rs28532688	A	RNU11-4P	8	127687138	G	ENSG00000212451
rs191572240	G	RP11-89K10.1-RP11-351C8.1	8	127758701	T	{'ENSG00000253543', 'ENSG00000253573', 'ENSG00000254286', 'ENSG00000212451'}
rs6470472	C	RP11-351C8.1	8	127798574	T	ENSG00000253573
rs13278438	A	RP11-351C8.1	8	127802119	C	ENSG00000253573
rs190969836	A	RP11-351C8.1	8	127805853	T	ENSG00000253573
rs185367865	G	RP11-351C8.1-PCAT1	8	127814592	T	{'ENSG00000253438', 'ENSG00000253573'}
rs7839420	A	RP11-351C8.1-PCAT1	8	127833841	G	{'ENSG00000253438', 'ENSG00000253573'}
rs60087888	G	RP11-351C8.1-PCAT1	8	127837337	T	{'ENSG00000253438', 'ENSG00000253573'}
rs28556804	A	PCAT1	8	128014315	G	ENSG00000253438
rs72725854	A	PCAT1-PCAT2	8	128074815	G	{'ENSG00000253438', 'ENSG00000253264'}
rs76229939	A	PCAT2	8	128085394	G	ENSG00000253264
rs114798100	A	PCAT2	8	128085434	G	ENSG00000253264
rs1016343	C	PCAT2	8	128093297	T	ENSG00000253264
rs72725879	C	PRNCR1	8	128103969	T	ENSG00000224722
rs7824785	C	PRNCR1-CASC19	8	128114710	T	{'ENSG00000254166', 'ENSG00000224722'}
rs72725893	C	PRNCR1-CASC19	8	128160801	T	{'ENSG00000254166', 'ENSG00000224722'}
rs2456449	A	CASC19	8	128192981	G	ENSG00000254166
rs1456304	A	CASC19	8	128194694	T	ENSG00000254166
rs138042437	A	CASC19	8	128208369	G	ENSG00000254166
rs74631227	A	CCAT1	8	128228847	G	ENSG00000247844
rs16902043	A	CCAT1	8	128231945	G	ENSG00000247844
rs10099034	C	CCAT1-CASC8	8	128267338	T	{'ENSG00000271509', 'ENSG00000247844', 'ENSG00000253929', 'ENSG00000246228', 'ENSG00000212993'}
rs13251915	C	RP11-382A18.3	8	128307955	T	ENSG00000271509
rs10505477	A	RP11-382A18.2	8	128407443	G	ENSG00000253929
rs6983267	G	CASC8	8	128413305	T	ENSG00000246228
rs7842552	A	POU5F1B	8	128431694	G	ENSG00000212993
rs11986220	A	CASC8-CASC11	8	128531689	T	{'ENSG00000271509', 'ENSG00000253929', 'ENSG00000249375', 'ENSG00000246228', 'ENSG00000212993'}
rs10094872	A	CASC11	8	128719884	T	ENSG00000249375
rs4645949	C	MYC	8	128748744	T	ENSG00000136997
rs147539915	C	MYC-PVT1	8	128764808	T	{'ENSG00000222501', 'ENSG00000221176', 'ENSG00000249859', 'ENSG00000207110', 'ENSG00000136997', 'ENSG00000256655', 'ENSG00000221771'}
rs13277355	A	MYC-PVT1	8	128777719	G	{'ENSG00000222501', 'ENSG00000221176', 'ENSG00000249859', 'ENSG00000207110', 'ENSG00000136997', 'ENSG00000256655', 'ENSG00000221771'}
rs4395860	A	MYC-PVT1	8	128788985	G	{'ENSG00000222501', 'ENSG00000221176', 'ENSG00000249859', 'ENSG00000207110', 'ENSG00000136997', 'ENSG00000256655', 'ENSG00000221771'}
rs13250390	C	TMEM75	8	128961747	T	ENSG00000256655
rs2033101	C	TMEM75	8	128964222	T	ENSG00000256655
rs7829962	C	MIR1205	8	128976251	T	ENSG00000221771
rs10808565	C	RNU1-106P	8	129007412	T	ENSG00000207110
rs10087240	C	RNU1-106P	8	129012574	T	ENSG00000207110
rs4129166	C	RNU4-25P	8	129022318	T	ENSG00000222501
rs4733590	C	RNU4-25P	8	129027695	T	ENSG00000222501
rs113625741	A	MIR1207	8	129058441	C	ENSG00000221176
rs13255292	C	PVT1	8	129076573	T	ENSG00000249859
rs10956408	G	PVT1-MIR1208	8	129128541	T	{'ENSG00000222501', 'ENSG00000221176', 'ENSG00000249859', 'ENSG00000207110', 'ENSG00000256655', 'ENSG00000221261', 'ENSG00000221771'}
rs17792062	A	MIR1208	8	129163737	G	ENSG00000221261
rs11780156	C	MIR1208-RN7SKP226	8	129194641	T	{'ENSG00000201782', 'ENSG00000221261'}
rs59292943	C	RN7SKP226	8	129228732	T	ENSG00000201782
rs4733601	A	RN7SKP226-RP11-89M16.1	8	129269466	G	{'ENSG00000254275', 'ENSG00000201782'}
rs10098821	C	RP11-89M16.1	8	129559228	T	ENSG00000254275
rs551133575	A	RP11-89M16.1-AC068570.1	8	129592317	G	{'ENSG00000254275', 'ENSG00000221351'}
rs35055513	C	AC068570.1	8	129834676	T	ENSG00000221351
rs11380427	G	AC068570.1	8	129836880	GT	ENSG00000221351
rs72728744	C	AC068570.1-LINC00977	8	129965593	T	{'ENSG00000221351', 'ENSG00000250400'}
rs146022427	A	AC068570.1-LINC00977	8	130004907	C	{'ENSG00000221351', 'ENSG00000250400'}
rs72609877	C	AC068570.1-LINC00977	8	130173884	T	{'ENSG00000221351', 'ENSG00000250400'}
rs13439491	C	LINC00977	8	130253287	T	ENSG00000250400
rs10095362	C	RP11-1057N3.2	8	130265849	T	ENSG00000253225
rs10100149	A	RP11-1057N3.2	8	130267634	G	ENSG00000253225
rs77576891	C	RP11-1057N3.2-RN7SKP206	8	130296564	T	{'ENSG00000222755', 'ENSG00000253225'}
rs6982068	A	RN7SKP206	8	130305240	G	ENSG00000222755
rs12546565	C	RN7SKP206-CCDC26	8	130347515	T	{'ENSG00000265687', 'ENSG00000229140', 'ENSG00000265513', 'ENSG00000266096', 'ENSG00000266387', 'ENSG00000254223', 'ENSG00000264680', 'ENSG00000222755', 'ENSG00000265219', 'ENSG00000253926', 'ENSG00000263763'}
rs17176469	C	RP11-26E5.1	8	130427757	T	ENSG00000253926
rs1897445	C	RP11-26E5.1	8	130461130	T	ENSG00000253926
rs16904087	A	MIR3686	8	130498605	G	ENSG00000263763
rs16904095	C	hsa-mir-3673	8	130505872	T	ENSG00000265513
rs76766839	G	hsa-mir-3673	8	130506056	T	ENSG00000265513
rs7839438	C	CCDC26	8	130533811	T	ENSG00000229140
rs55705857	A	CCDC26	8	130645692	G	ENSG00000229140
rs11785932	C	RP11-419K12.1	8	130698432	T	ENSG00000254223
rs2062078	G	RP11-419K12.1-RP11-274M4.1	8	130734461	T	{'ENSG00000224110', 'ENSG00000254223'}
rs7017564	G	RP11-274M4.1	8	130741521	T	ENSG00000224110
rs4606023	G	RP11-274M4.1-GSDMC	8	130755393	T	{'ENSG00000224110', 'ENSG00000147697'}
rs78457241	C	GSDMC	8	130783392	T	ENSG00000147697
rs837072	A	GSDMC-RP11-473O4.5	8	130839132	G	{'ENSG00000254317', 'ENSG00000153310', 'ENSG00000147697'}
rs139350769	A	RP11-473O4.5	8	130840933	G	ENSG00000254317
rs115025292	A	RP11-473O4.5	8	130859185	C	ENSG00000254317
rs298611	A	RP11-473O4.1	8	130874674	C	ENSG00000243402
rs141527659	C	RP11-473O4.1	8	130875935	T	ENSG00000243402
rs183833931	C	SNORA25	8	130880996	T	ENSG00000200075
rs16904166	C	SNORA25	8	130882869	T	ENSG00000200075
rs117912630	C	RP11-473O4.4	8	130916529	T	ENSG00000254263
rs17279118	C	RP11-473O4.3	8	130961764	T	ENSG00000253720
rs1563167	A	RNU7-181P	8	131016865	G	ENSG00000253043
rs12550248	C	MIR5194	8	131023442	T	ENSG00000264653
rs77047708	A	MIR5194	8	131024389	G	ENSG00000264653
rs2060985	A	MIR5194	8	131024701	G	ENSG00000264653
rs6986601	A	FAM49B	8	131026260	G	ENSG00000153310
rs143017788	A	FAM49B-ASAP1	8	131053149	G	{'ENSG00000153317', 'ENSG00000200075', 'ENSG00000203377', 'ENSG00000243402', 'ENSG00000254263', 'ENSG00000264653', 'ENSG00000200304', 'ENSG00000153310', 'ENSG00000253720', 'ENSG00000253043', 'ENSG00000212342'}
rs16904196	A	FAM49B-ASAP1	8	131054290	C	{'ENSG00000153317', 'ENSG00000200075', 'ENSG00000203377', 'ENSG00000243402', 'ENSG00000254263', 'ENSG00000264653', 'ENSG00000200304', 'ENSG00000153310', 'ENSG00000253720', 'ENSG00000253043', 'ENSG00000212342'}
rs7386417	C	RNU6-1255P	8	131083853	T	ENSG00000200304
rs142216039	C	RNU6-1255P	8	131084701	T	ENSG00000200304
rs12546603	A	AC131568.1	8	131089919	G	ENSG00000203377
rs114156474	C	AC131568.1	8	131090260	T	ENSG00000203377
rs75143892	C	ASAP1	8	131135717	T	ENSG00000153317
rs7833272	C	SNORA12	8	131177695	T	ENSG00000212342
rs35592198	A	ASAP1-KB-1568E2.1	8	131525813	G	{'ENSG00000153317', 'ENSG00000203377', 'ENSG00000200304', 'ENSG00000253656', 'ENSG00000212342'}
rs117615961	C	ASAP1-KB-1568E2.1	8	131539866	T	{'ENSG00000153317', 'ENSG00000203377', 'ENSG00000200304', 'ENSG00000253656', 'ENSG00000212342'}
rs73342746	A	KB-1568E2.1	8	131627508	G	ENSG00000253656
rs12335055	C	KB-1568E2.1-ADCY8	8	131717206	T	{'ENSG00000253992', 'ENSG00000155897', 'ENSG00000253656', 'ENSG00000253259'}
rs141768434	A	RP11-737F9.2	8	131901394	T	ENSG00000253259
rs7011132	C	RP11-737F9.2	8	131901803	T	ENSG00000253259
rs7016933	A	RP11-737F9.2	8	131903134	G	ENSG00000253259
rs59389157	C	RP11-737F9.1	8	131966112	T	ENSG00000253992
rs6980820	G	ADCY8	8	131985923	T	ENSG00000155897
rs4736741	C	ADCY8-RP11-381I15.1	8	132122164	T	{'ENSG00000253992', 'ENSG00000253407', 'ENSG00000155897', 'ENSG00000253259'}
rs558834620	C	RP11-381I15.1	8	132138683	T	ENSG00000253407
rs6470909	A	RP11-381I15.1-CTD-2501M5.1	8	132250643	G	{'ENSG00000253407', 'ENSG00000253507'}
rs139158439	A	RP11-381I15.1-CTD-2501M5.1	8	132252441	G	{'ENSG00000253407', 'ENSG00000253507'}
rs71512309	C	CTD-2501M5.1	8	132332211	T	ENSG00000253507
rs190827291	A	CTD-2501M5.1-SNORA72	8	132432095	T	{'ENSG00000253507', 'ENSG00000252158'}
rs72720415	C	SNORA72	8	132441011	G	ENSG00000252158
rs77887350	C	SNORA72	8	132446165	T	ENSG00000252158
rs9297825	A	SNORA72-CTD-2008O4.1	8	132521128	G	{'ENSG00000252158', 'ENSG00000254255'}
rs9297830	A	CTD-2008O4.1	8	132723844	G	ENSG00000254255
rs16904520	A	CTD-2008O4.1-EFR3A	8	132774256	G	{'ENSG00000132294', 'ENSG00000254255'}
rs145779460	A	EFR3A	8	133007850	G	ENSG00000132294
rs180863006	C	EFR3A-OC90	8	133031019	T	{'ENSG00000132294', 'ENSG00000258417', 'ENSG00000253117'}
rs73353108	A	OC90	8	133065145	G	ENSG00000253117
rs73353135	C	OC90	8	133073570	T	ENSG00000253117
rs3739280	G	HHLA1	8	133078261	T	ENSG00000132297
rs2280851	A	OC90	8	133089975	G	ENSG00000258417
rs118152489	C	OC90	8	133090150	T	ENSG00000258417
rs62521322	G	HHLA1	8	133095617	T	ENSG00000132297
rs16904679	A	KCNQ3	8	133408464	G	ENSG00000184156
rs568643896	C	KCNQ3-HPYR1	8	133546137	T	{'ENSG00000253521', 'ENSG00000184156'}
rs4621788	G	HPYR1	8	133569397	T	ENSG00000253521
rs141567533	C	HPYR1	8	133571369	T	ENSG00000253521
rs149974967	A	HPYR1	8	133575350	G	ENSG00000253521
rs146687676	C	LRRC6	8	133581701	T	ENSG00000129295
rs16904714	A	LRRC6	8	133637462	G	ENSG00000129295
rs4081778	A	AF216667.1	8	133694208	G	ENSG00000222570
rs10104852	G	TMEM71	8	133736059	T	ENSG00000165071
rs2472234	G	TMEM71-PHF20L1	8	133778758	T	{'ENSG00000223697', 'ENSG00000270137', 'ENSG00000129292', 'ENSG00000165071'}
rs2553601	C	TMEM71-PHF20L1	8	133778785	T	{'ENSG00000223697', 'ENSG00000270137', 'ENSG00000129292', 'ENSG00000165071'}
rs1425710	A	TMEM71-PHF20L1	8	133780141	G	{'ENSG00000223697', 'ENSG00000270137', 'ENSG00000129292', 'ENSG00000165071'}
rs62514117	A	PHF20L1	8	133814642	G	ENSG00000129292
rs10102374	A	CTC-137K3.1	8	133836206	C	ENSG00000270137
rs756201	C	AF230666.2	8	133858009	T	ENSG00000223697
rs7009180	A	PHF20L1-TG	8	133868674	G	{'ENSG00000270137', 'ENSG00000042832', 'ENSG00000155926', 'ENSG00000129292', 'ENSG00000240237', 'ENSG00000223697'}
rs75477189	C	PHF20L1-TG	8	133870114	T	{'ENSG00000270137', 'ENSG00000042832', 'ENSG00000155926', 'ENSG00000129292', 'ENSG00000240237', 'ENSG00000223697'}
rs142305565	C	TG	8	133916772	T	ENSG00000042832
rs2687812	A	TG	8	133931055	T	ENSG00000042832
rs34349286	C	CTD-2182N23.1	8	134016382	T	ENSG00000240237
rs7827533	A	SLA	8	134089654	G	ENSG00000155926
rs4588834	C	TG-WISP1	8	134195285	T	{'ENSG00000042832', 'ENSG00000155926', 'ENSG00000104415', 'ENSG00000240237', 'ENSG00000270132'}
rs16893349	A	WISP1	8	134207963	G	ENSG00000104415
rs2929967	C	WISP1-OT1	8	134236893	T	ENSG00000270132
rs3802254	A	NDRG1	8	134300366	G	ENSG00000104419
rs77225512	C	NDRG1	8	134301176	T	ENSG00000104419
rs16904888	A	NDRG1-CTC-458A3.1	8	134326125	G	{'ENSG00000243537', 'ENSG00000104419'}
rs13272162	C	NDRG1-CTC-458A3.1	8	134327302	T	{'ENSG00000243537', 'ENSG00000104419'}
rs72731596	A	CTC-458A3.1	8	134334638	G	ENSG00000243537
rs7817980	C	CTC-458A3.1-CTC-369M3.1	8	134388593	T	{'ENSG00000243537', 'ENSG00000253638'}
rs7815233	A	CTC-458A3.1-CTC-369M3.1	8	134392749	G	{'ENSG00000243537', 'ENSG00000253638'}
rs77710052	C	CTC-458A3.1-CTC-369M3.1	8	134396252	T	{'ENSG00000243537', 'ENSG00000253638'}
rs116401319	C	CTC-369M3.1	8	134400293	T	ENSG00000253638
rs79786752	C	CTC-369M3.1	8	134400763	T	ENSG00000253638
rs79654895	C	CTC-369M3.1	8	134402002	T	ENSG00000253638
rs74850759	C	CTC-369M3.1	8	134404826	T	ENSG00000253638
rs28519485	A	CTC-369M3.1-ST13P6	8	134410700	G	{'ENSG00000225259', 'ENSG00000253638'}
rs79792639	C	ST13P6	8	134415857	T	ENSG00000225259
rs2736849	A	ST13P6-ST3GAL1	8	134436366	G	{'ENSG00000225259', 'ENSG00000008513'}
rs2272674	C	ST3GAL1	8	134579093	T	ENSG00000008513
rs78168448	A	RP11-629O1.2	8	134581630	G	ENSG00000261220
rs143002716	G	RP11-629O1.2	8	134590425	T	ENSG00000261220
rs7830513	A	RP11-629O1.2-SNORA40	8	134609195	G	{'ENSG00000212273', 'ENSG00000261220'}
rs2922481	A	SNORA40	8	134658415	T	ENSG00000212273
rs559918612	A	SNORA40	8	134660697	G	ENSG00000212273
rs11989281	A	SNORA40-MTND2P7	8	134662705	C	{'ENSG00000212273', 'ENSG00000253970'}
rs79850773	G	SNORA40-MTND2P7	8	134687074	T	{'ENSG00000212273', 'ENSG00000253970'}
rs567576354	A	MTND2P7	8	134763544	G	ENSG00000253970
rs75465107	C	CTD-2309H9.2	8	134767964	G	ENSG00000253916
rs111660728	C	MTND2P7	8	134768585	T	ENSG00000253970
rs2958828	C	CTD-2309H9.2-CTD-2588J1.1	8	134776896	T	{'ENSG00000253916', 'ENSG00000253165', 'ENSG00000253561', 'ENSG00000254313'}
rs7830468	C	CTD-2309H9.3	8	134785575	T	ENSG00000253165
rs1503761	C	CTD-2309H9.4	8	134803259	T	ENSG00000254313
rs6987019	C	CTD-2588J1.1	8	134825318	T	ENSG00000253561
rs1476298	C	CTD-2588J1.1-RP11-157E21.1	8	134849292	T	{'ENSG00000254313', 'ENSG00000253593', 'ENSG00000253165', 'ENSG00000253561'}
rs74830302	C	RP11-157E21.1	8	134904381	T	ENSG00000253593
rs7461941	C	RP11-157E21.1-RP11-157E21.2	8	134927037	T	{'ENSG00000253593', 'ENSG00000271240'}
rs1350338	C	RP11-157E21.2	8	134974397	T	ENSG00000271240
rs545114301	A	RP11-157E21.2-RP11-513H8.1	8	134984626	G	{'ENSG00000253627', 'ENSG00000271240'}
rs16905082	C	RP11-157E21.2-RP11-513H8.1	8	135137585	T	{'ENSG00000253627', 'ENSG00000271240'}
rs186327919	C	RP11-157E21.2-RP11-513H8.1	8	135195072	G	{'ENSG00000253627', 'ENSG00000271240'}
rs7007365	A	RP11-513H8.1	8	135253398	G	ENSG00000253627
rs10448005	C	RP11-513H8.1-ZFAT	8	135427757	T	{'ENSG00000248492', 'ENSG00000253627', 'ENSG00000271048', 'ENSG00000066827'}
rs191176563	C	ZFAT-AS1	8	135606856	T	ENSG00000248492
rs368372931	A	ZFAT	8	135621243	G	ENSG00000066827
rs7018406	A	CTD-2342N23.2	8	135689630	C	ENSG00000271048
rs4909608	C	ZFAT	8	135706246	A	ENSG00000066827
rs113432407	C	CTD-2342N23.3	8	135739298	T	ENSG00000272456
rs151059055	C	CTD-2342N23.3-AC083843.1	8	135779547	T	{'ENSG00000272456', 'ENSG00000259820'}
rs2953503	C	AC083843.1	8	135814633	T	ENSG00000259820
rs41272393	C	MIR30B	8	135816955	T	ENSG00000207582
rs10103306	C	MIR30D-AC083843.2	8	135826473	T	{'ENSG00000199153', 'ENSG00000254028'}
rs16905254	A	AC083843.2	8	135841964	G	ENSG00000254028
rs118143004	C	AC083843.3	8	135847077	T	ENSG00000253433
rs733122	A	AC083843.3	8	135847101	G	ENSG00000253433
rs11166826	A	RP11-1057B8.2	8	135875659	T	ENSG00000251218
rs190646423	C	RP11-1057B8.2	8	135878574	T	ENSG00000251218
rs117838535	C	RP11-1057B8.2-RP11-1057B8.1	8	135911295	T	{'ENSG00000244413', 'ENSG00000251218'}
rs75945095	C	RP11-1057B8.2-RP11-1057B8.1	8	135977381	T	{'ENSG00000244413', 'ENSG00000251218'}
rs4909859	A	RP11-1057B8.1	8	135991235	G	ENSG00000244413
rs6578122	C	RP11-1057B8.1-RP11-452N4.1	8	136086741	T	{'ENSG00000244413', 'ENSG00000265266', 'ENSG00000254083'}
rs6989399	C	AC022681.1	8	136253773	T	ENSG00000265266
rs6578227	C	RP11-452N4.1	8	136271343	T	ENSG00000254083
rs10107285	G	RP11-452N4.1-RP11-343P9.1	8	136319523	T	{'ENSG00000265266', 'ENSG00000254372', 'ENSG00000254083'}
rs117628500	A	RP11-452N4.1-RP11-343P9.1	8	136346305	G	{'ENSG00000265266', 'ENSG00000254372', 'ENSG00000254083'}
rs188246655	C	RP11-343P9.1	8	136472581	G	ENSG00000254372
rs79212119	G	RP11-343P9.1	8	136473724	T	ENSG00000254372
rs2317275	C	KHDRBS3	8	136529650	T	ENSG00000131773
rs72734019	A	MAPRE1P1	8	136634922	G	ENSG00000253915
rs11984564	A	KHDRBS3-RNU1-35P	8	136725653	G	{'ENSG00000131773', 'ENSG00000253915', 'ENSG00000199652'}
rs138975447	C	RNU1-35P	8	136750870	T	ENSG00000199652
rs560536724	C	RNU1-35P	8	136753192	T	ENSG00000199652
rs4243852	C	RNU1-35P	8	136758151	T	ENSG00000199652
rs72737840	A	RNU1-35P-RP11-149P24.1	8	136834509	G	{'ENSG00000199652', 'ENSG00000253248'}
rs7835211	A	RNU1-35P-RP11-149P24.1	8	136898564	G	{'ENSG00000199652', 'ENSG00000253248'}
rs2044662	A	RP11-149P24.1	8	137098471	G	ENSG00000253248
rs13270308	C	RP11-149P24.1	8	137155723	T	ENSG00000253248
rs144146855	C	RP11-149P24.1-RP11-431D12.1	8	137187884	T	{'ENSG00000253248', 'ENSG00000253839'}
rs549735153	G	RP11-149P24.1-RP11-431D12.1	8	137260486	T	{'ENSG00000253248', 'ENSG00000253839'}
rs17620825	A	RP11-149P24.1-RP11-431D12.1	8	137290624	G	{'ENSG00000253248', 'ENSG00000253839'}
rs16906021	A	RP11-431D12.1	8	137518584	G	ENSG00000253839
rs2660663	A	RP11-431D12.1	8	137523750	G	ENSG00000253839
rs118115811	C	RP11-431D12.1	8	137528360	T	ENSG00000253839
rs7825470	C	RP11-431D12.1	8	137532073	T	ENSG00000253839
rs305291	C	RP11-30J20.1	8	137586080	T	ENSG00000254101
rs1841513	A	RP11-30J20.1	8	137811069	G	ENSG00000254101
rs16906685	A	RP11-30J20.1-RNU6-144P	8	138040724	C	{'ENSG00000254101', 'ENSG00000206678'}
rs117373121	C	RP11-30J20.1-RNU6-144P	8	138093633	T	{'ENSG00000254101', 'ENSG00000206678'}
rs149444446	C	RNU6-144P	8	138120866	T	ENSG00000206678
rs117623538	C	RNU6-144P-CTD-3145H4.1	8	138570827	T	{'ENSG00000206678', 'ENSG00000254076'}
rs4495466	A	CTD-3145H4.1	8	138705476	G	ENSG00000254076
rs66537461	G	CTD-3145H4.1	8	138707899	T	ENSG00000254076
rs72732143	C	CTD-3145H4.1-RP11-238K6.1	8	138749177	T	{'ENSG00000253288', 'ENSG00000254076', 'ENSG00000254361', 'ENSG00000253988'}
rs56292044	G	CTD-3145H4.1-RP11-238K6.1	8	138776547	T	{'ENSG00000253288', 'ENSG00000254076', 'ENSG00000254361', 'ENSG00000253988'}
rs11778685	G	CTD-3145H4.1-RP11-238K6.1	8	138779887	T	{'ENSG00000253288', 'ENSG00000254076', 'ENSG00000254361', 'ENSG00000253988'}
rs78133242	A	RP11-238K6.1	8	138818478	G	ENSG00000253288
rs2668102	G	RP11-238K6.1	8	138917867	T	ENSG00000253288
rs7830921	C	RP11-238K6.2	8	138943454	T	ENSG00000254361
rs10101858	A	RP11-489O18.1	8	139072818	G	ENSG00000253988
rs4909731	A	RP11-238K6.1	8	139079619	G	ENSG00000253288
rs11166780	A	RP11-489O18.1	8	139089532	C	ENSG00000253988
rs11786500	A	RP11-238K6.1-FAM135B	8	139102267	G	{'ENSG00000253288', 'ENSG00000147724', 'ENSG00000254361', 'ENSG00000253988'}
rs78673526	C	FAM135B	8	139165139	T	ENSG00000147724
rs1567687	C	FAM135B	8	139320268	T	ENSG00000147724
rs6983095	C	FAM135B-COL22A1	8	139572049	T	{'ENSG00000169436', 'ENSG00000147724'}
rs10101051	C	COL22A1	8	139741209	T	ENSG00000169436
rs149299924	A	COL22A1	8	139903699	G	ENSG00000169436
rs2135461	A	COL22A1-RP11-324F11.1	8	139962091	G	{'ENSG00000169436', 'ENSG00000253432'}
rs79093204	A	RP11-324F11.1	8	140111583	C	ENSG00000253432
rs548568078	C	SNORA25	8	140122533	T	ENSG00000251744
rs11786396	A	SNORA25	8	140123253	C	ENSG00000251744
rs11997682	C	CTD-2534J5.1	8	140132614	T	ENSG00000253783
rs7465545	G	CTD-2534J5.1-RP11-398H6.1	8	140188963	T	{'ENSG00000254258', 'ENSG00000253783'}
rs3847170	G	CTD-2534J5.1-RP11-398H6.1	8	140423147	T	{'ENSG00000254258', 'ENSG00000253783'}
rs2447560	A	RP11-398H6.1	8	140467417	C	ENSG00000254258
rs182862160	C	RP11-398H6.1	8	140470932	T	ENSG00000254258
rs55965094	A	RP11-398H6.1	8	140471309	G	ENSG00000254258
rs16911045	A	RP11-398H6.1-KCNK9	8	140604643	G	{'ENSG00000254258', 'ENSG00000169427'}
rs2431301	C	KCNK9	8	140610581	T	ENSG00000169427
rs10089375	A	KCNK9-TRAPPC9	8	140720881	G	{'ENSG00000250733', 'ENSG00000253574', 'ENSG00000169427', 'ENSG00000167632'}
rs124672	A	KCNK9-TRAPPC9	8	140722178	G	{'ENSG00000250733', 'ENSG00000253574', 'ENSG00000169427', 'ENSG00000167632'}
rs138139447	C	KCNK9-TRAPPC9	8	140726658	T	{'ENSG00000250733', 'ENSG00000253574', 'ENSG00000169427', 'ENSG00000167632'}
rs11774035	C	RP11-284H18.1	8	140929302	T	ENSG00000253574
rs2233236	C	C8orf17	8	140944699	T	ENSG00000250733
rs10081414	C	TRAPPC9	8	141235942	T	ENSG00000167632
rs60529713	A	TRAPPC9-CTA-204B4.2	8	141480828	G	{'ENSG00000259891', 'ENSG00000250733', 'ENSG00000253574', 'ENSG00000167632'}
rs1057085	C	CHRAC1	8	141518099	T	ENSG00000104472
rs3824113	A	CTA-204B4.2	8	141520374	G	ENSG00000259891
rs2231524	A	CHRAC1	8	141525327	G	ENSG00000104472
rs6994531	G	CASC7	8	141544476	T	ENSG00000259758
rs551454516	C	AGO2	8	141564263	T	ENSG00000123908
rs73362336	C	AGO2	8	141582440	T	ENSG00000123908
rs7837679	C	AGO2-PTK2	8	141652291	T	{'ENSG00000254324', 'ENSG00000123908', 'ENSG00000252864', 'ENSG00000169398'}
rs4413752	C	PTK2	8	141688972	T	ENSG00000169398
rs6994744	A	MIR151A	8	141740868	C	ENSG00000254324
rs117737447	C	MIR151A	8	141741350	T	ENSG00000254324
rs79295917	C	RNA5SP278	8	141946228	T	ENSG00000252864
rs13279233	C	RNA5SP278	8	141946474	T	ENSG00000252864
rs62523587	C	PTK2-RP11-128L5.1	8	142025829	T	{'ENSG00000254324', 'ENSG00000169398', 'ENSG00000252864', 'ENSG00000253266'}
rs7824649	C	RP11-128L5.1	8	142063234	T	ENSG00000253266
rs114230790	C	RP11-128L5.1	8	142066255	T	ENSG00000253266
rs12334620	A	RP11-128L5.1-DENND3	8	142096969	G	{'ENSG00000253210', 'ENSG00000253266', 'ENSG00000105339'}
rs116915947	G	RP11-809O17.1	8	142139028	T	ENSG00000253210
rs3739231	C	RP11-809O17.1	8	142139187	T	ENSG00000253210
rs75224819	C	RP11-809O17.1	8	142140159	T	ENSG00000253210
rs12675168	A	RP11-809O17.1	8	142143017	G	ENSG00000253210
rs145478367	C	DENND3	8	142167166	T	ENSG00000105339
rs187217283	C	DENND3	8	142171468	T	ENSG00000105339
rs3739239	A	SLC45A4	8	142221874	G	ENSG00000022567
rs7016433	A	RP11-10J21.4	8	142257506	C	ENSG00000253307
rs10095322	A	RP11-10J21.3	8	142262327	G	ENSG00000254019
rs10092931	A	RP11-10J21.5	8	142307201	G	ENSG00000254197
rs145879901	C	SLC45A4	8	142314116	T	ENSG00000022567
rs75822432	A	SLC45A4-RP11-10J21.6	8	142323422	G	{'ENSG00000022567', 'ENSG00000254291', 'ENSG00000254197', 'ENSG00000254019', 'ENSG00000253307'}
rs13278983	A	SLC45A4-RP11-10J21.6	8	142326268	G	{'ENSG00000022567', 'ENSG00000254291', 'ENSG00000254197', 'ENSG00000254019', 'ENSG00000253307'}
rs10875469	C	RP11-10J21.6	8	142333425	T	ENSG00000254291
rs149644775	C	RP11-10J21.6	8	142338289	T	ENSG00000254291
rs4961372	A	CTD-3064M3.1	8	142358865	G	ENSG00000253595
rs34591516	C	GPR20	8	142367087	T	ENSG00000204882
rs3934583	C	CTD-3064M3.3	8	142370341	T	ENSG00000261655
rs10112201	A	GPR20-CTD-3064M3.4	8	142382757	C	{'ENSG00000204882', 'ENSG00000184489', 'ENSG00000244998'}
rs79871976	C	CTD-3064M3.4	8	142395097	T	ENSG00000244998
rs4961268	A	CTD-3064M3.4	8	142395211	G	ENSG00000244998
rs12156167	A	CTD-3064M3.4	8	142403414	G	ENSG00000244998
rs116665771	C	PTP4A3	8	142416274	T	ENSG00000184489
rs7465654	C	PTP4A3	8	142437934	T	ENSG00000184489
rs185721094	C	CTD-3064M3.7	8	142440214	T	ENSG00000271959
rs6987971	A	CTD-3064M3.7	8	142442538	G	ENSG00000271959
rs7836875	C	CTD-3064M3.7	8	142443189	T	ENSG00000271959
rs62522538	G	SNORD5	8	142461086	A	ENSG00000238854
rs12548245	A	HNRNPA1P38	8	142469078	G	ENSG00000253605
rs78352397	C	HNRNPA1P38	8	142473086	T	ENSG00000253605
rs2748423	A	MROH5	8	142507908	C	ENSG00000226807
rs873224	A	AC138647.1	8	142530964	G	ENSG00000226490
rs307413	C	AC138647.1-AC104417.1	8	142612050	T	{'ENSG00000226490', 'ENSG00000221123'}
rs34960479	C	AC104417.1	8	143026607	T	ENSG00000221123
rs4244244	C	AC104417.1	8	143027514	T	ENSG00000221123
rs4917217	C	AC104417.1-RP11-953B20.2	8	143034048	T	{'ENSG00000254183', 'ENSG00000221123'}
rs78868122	C	AC104417.1-RP11-953B20.2	8	143034143	T	{'ENSG00000254183', 'ENSG00000221123'}
rs1542758	A	RP11-953B20.2	8	143048683	G	ENSG00000254183
rs12334475	C	RP11-953B20.2-RP11-953B20.1	8	143145547	T	{'ENSG00000254183', 'ENSG00000261710'}
rs145440425	C	RP11-953B20.1	8	143168665	T	ENSG00000261710
rs13264302	C	RP11-953B20.1-MIR4472-1	8	143186713	T	{'ENSG00000261710', 'ENSG00000265247'}
rs747551	C	RP11-953B20.1-MIR4472-1	8	143211177	T	{'ENSG00000261710', 'ENSG00000265247'}
rs3934930	A	RP11-953B20.1-MIR4472-1	8	143228354	G	{'ENSG00000261710', 'ENSG00000265247'}
rs7460879	C	MIR4472-1	8	143258521	T	ENSG00000265247
rs4977008	C	MIR4472-1-LINC00051	8	143273372	T	{'ENSG00000254008', 'ENSG00000265247'}
rs6583598	A	LINC00051	8	143275089	C	ENSG00000254008
rs117068808	C	LINC00051	8	143292299	T	ENSG00000254008
rs35538023	G	CTD-3135A9.3	8	143333489	T	ENSG00000253602
rs144178302	C	TSNARE1	8	143462707	T	ENSG00000171045
rs7357419	A	RP13-467H17.1	8	143482961	G	ENSG00000261693
rs7827501	C	RP13-467H17.1	8	143490817	G	ENSG00000261693
rs10093425	A	RP13-467H17.1	8	143491547	G	ENSG00000261693
rs72614035	C	RP13-467H17.1-BAI1	8	143520535	G	{'ENSG00000181790', 'ENSG00000261693'}
rs193281666	C	RP13-467H17.1-BAI1	8	143521428	T	{'ENSG00000181790', 'ENSG00000261693'}
rs557619834	A	BAI1	8	143586463	G	ENSG00000181790
rs75573695	C	BAI1	8	143599594	T	ENSG00000181790
rs35318673	C	BAI1	8	143607615	T	ENSG00000181790
rs181598567	C	BAI1-MROH4P	8	143638291	T	{'ENSG00000181790', 'ENSG00000232722'}
rs7387698	A	BAI1-MROH4P	8	143639668	G	{'ENSG00000181790', 'ENSG00000232722'}
rs9772596	A	MROH4P	8	143644783	G	ENSG00000232722
rs73714343	A	MROH4P	8	143645056	C	ENSG00000232722
rs7387068	A	MROH4P	8	143655366	C	ENSG00000232722
rs7830152	A	MROH4P-ARC	8	143669254	G	{'ENSG00000198576', 'ENSG00000232722'}
rs117137177	C	MROH4P-ARC	8	143673519	T	{'ENSG00000198576', 'ENSG00000232722'}
rs145195977	C	ARC	8	143689115	T	ENSG00000198576
rs12544749	C	ARC	8	143689376	T	ENSG00000198576
rs587684069	C	AP006547.3	8	143703137	T	ENSG00000261044
rs72690905	C	AP006547.3-AC145123.2	8	143713207	T	{'ENSG00000253753', 'ENSG00000261044'}
rs73716486	A	AC145123.2	8	143714990	G	ENSG00000253753
rs4354287	A	AC145123.2	8	143723281	G	ENSG00000253753
rs9297973	T	AC145123.2-JRK	8	143728375	C	{'ENSG00000253753', 'ENSG00000167653', 'ENSG00000234616'}
rs79707680	C	AC145123.2-JRK	8	143731106	T	{'ENSG00000253753', 'ENSG00000167653', 'ENSG00000234616'}
rs2294008	C	PSCA	8	143761931	T	ENSG00000167653
rs2920295	A	JRK	8	143764937	G	ENSG00000234616
rs2717609	A	PSCA-LY6K	8	143769252	T	{'ENSG00000253741', 'ENSG00000167653', 'ENSG00000160886'}
rs2572910	C	PSCA-LY6K	8	143770135	G	{'ENSG00000253741', 'ENSG00000167653', 'ENSG00000160886'}
rs2585176	A	LY6K	8	143778381	T	ENSG00000160886
rs2585154	C	LY6K	8	143783485	T	ENSG00000160886
rs2585148	C	CTD-2292P10.4	8	143796193	G	ENSG00000253741
rs2585140	A	THEM6	8	143806896	G	ENSG00000130193
rs2585139	C	THEM6	8	143808175	G	ENSG00000130193
rs2585138	C	CTD-2292P10.2	8	143808951	T	ENSG00000253806
rs2585136	A	CTD-2292P10.4	8	143812141	G	ENSG00000253741
rs11780127	G	CTD-2292P10.2	8	143813513	T	ENSG00000253806
rs75190723	C	SLURP1	8	143824272	T	ENSG00000126233
rs3758082	A	SLURP1	8	143824483	G	ENSG00000126233
rs2585184	C	SLURP1	8	143828773	T	ENSG00000126233
rs4736323	C	LYPD2	8	143830359	T	ENSG00000197353
rs2572876	C	LYPD2	8	143830599	T	ENSG00000197353
rs78400087	C	LYPD2	8	143833840	G	ENSG00000197353
rs13275873	G	RP11-706C16.7	8	143843302	T	ENSG00000253196
rs10094888	C	RP11-706C16.7	8	143843834	T	ENSG00000253196
rs7012804	A	LYNX1	8	143844650	G	ENSG00000180155
rs60714144	C	LY6D	8	143867157	T	ENSG00000167656
rs10105811	A	LY6D	8	143870183	T	ENSG00000167656
rs11991944	G	RP11-706C16.8	8	143874593	T	ENSG00000253715
rs2585158	C	RP11-706C16.8	8	143875832	T	ENSG00000253715
rs2717559	A	RP11-706C16.8	8	143882420	G	ENSG00000253715
rs2516380	A	RP11-706C16.8-RP11-706C16.5	8	143900017	G	{'ENSG00000104499', 'ENSG00000253728', 'ENSG00000253715'}
rs12546765	C	RP11-706C16.8-RP11-706C16.5	8	143902819	T	{'ENSG00000104499', 'ENSG00000253728', 'ENSG00000253715'}
rs12546801	C	RP11-706C16.8-RP11-706C16.5	8	143902968	T	{'ENSG00000104499', 'ENSG00000253728', 'ENSG00000253715'}
rs78356286	G	RP11-706C16.5	8	143919840	T	ENSG00000253728
rs4736337	G	RP11-706C16.5	8	143920297	T	ENSG00000253728
rs3764795	C	GML	8	143922620	T	ENSG00000104499
rs57970308	C	ZNHIT1P1	8	143938263	T	ENSG00000253421
rs5280	A	CYP11B1	8	143961293	G	ENSG00000160882
rs3802228	A	CYP11B2	8	143992218	G	ENSG00000179142
rs7011901	A	CYP11B2-RP11-273G15.2	8	144005285	G	{'ENSG00000160932', 'ENSG00000179142', 'ENSG00000253971', 'ENSG00000247317'}
rs28661778	C	CYP11B2-RP11-273G15.2	8	144036704	T	{'ENSG00000160932', 'ENSG00000179142', 'ENSG00000253971', 'ENSG00000247317'}
rs10101604	A	RP11-273G15.2	8	144064230	C	ENSG00000247317
rs190243355	C	CDC42P3	8	144074590	T	ENSG00000253971
rs145120975	A	CDC42P3	8	144075359	G	ENSG00000253971
rs4464948	C	LY6E	8	144103435	T	ENSG00000160932
rs4338085	A	LY6E	8	144107841	G	ENSG00000160932
rs76426668	C	C8orf31	8	144117024	T	ENSG00000177335
rs181630370	C	C8orf31	8	144121839	T	ENSG00000177335
rs113117563	C	C8orf31	8	144128198	T	ENSG00000177335
rs111743476	C	C8orf31	8	144132922	T	ENSG00000177335
rs4282549	A	RP11-520P18.1	8	144146747	G	ENSG00000243328
rs4977122	C	RP11-520P18.1-RP11-520P18.5	8	144156870	T	{'ENSG00000261667', 'ENSG00000243328'}
rs78119793	A	RP11-520P18.5	8	144157464	G	ENSG00000261667
rs7823729	A	RP11-520P18.5	8	144158141	G	ENSG00000261667
rs117342075	A	RP11-520P18.5	8	144162639	G	ENSG00000261667
rs12680363	A	RP11-520P18.5-LY6H	8	144201854	G	{'ENSG00000176956', 'ENSG00000261667'}
rs148360400	C	RP11-520P18.5-LY6H	8	144229960	T	{'ENSG00000176956', 'ENSG00000261667'}
rs7835528	C	LY6H	8	144243392	T	ENSG00000176956
rs535208709	C	LY6H-GPIHBP1	8	144247278	T	{'ENSG00000176956', 'ENSG00000182851'}
rs13255714	A	LY6H-GPIHBP1	8	144266114	G	{'ENSG00000176956', 'ENSG00000182851'}
rs78367243	C	GPIHBP1	8	144297269	T	ENSG00000182851
rs61059595	T	GPIHBP1	8	144299346	C	ENSG00000182851
rs6990605	A	GPIHBP1-ZFP41	8	144309595	G	{'ENSG00000182851', 'ENSG00000264668', 'ENSG00000181638'}
rs7011172	A	GPIHBP1-ZFP41	8	144312990	G	{'ENSG00000182851', 'ENSG00000264668', 'ENSG00000181638'}
rs34029908	C	ZFP41	8	144327634	T	ENSG00000181638
rs115428991	C	GLI4	8	144351610	T	ENSG00000250571
rs34602612	C	GLI4	8	144356714	T	ENSG00000250571
rs3829017	C	GLI4	8	144357720	T	ENSG00000250571
rs71518783	A	ZFP41	8	144359378	G	ENSG00000264668
rs28523940	C	ZFP41	8	144360902	T	ENSG00000264668
rs61259189	C	ZFP41	8	144361609	T	ENSG00000264668
rs183131283	A	RP13-582O9.5	8	144365147	C	ENSG00000253716
rs6651422	A	RP13-582O9.7	8	144376881	G	ENSG00000272172
rs140694980	A	RP13-582O9.7	8	144377395	G	ENSG00000272172
rs142845013	A	ZNF696	8	144381817	C	ENSG00000185730
rs141514788	C	AC087793.1	8	144393055	T	ENSG00000263660
rs2450771	A	TOP1MT	8	144410798	G	ENSG00000184428
rs2467933	C	RNU6-220P	8	144428185	G	ENSG00000212221
rs143420277	C	RNU6-220P	8	144437379	T	ENSG00000212221
rs3812439	C	RHPN1	8	144458874	T	ENSG00000158106
rs552774059	A	RHPN1	8	144459260	T	ENSG00000158106
rs11785598	C	RHPN1	8	144465918	T	ENSG00000158106
rs4873792	C	RHPN1-RP11-909N17.2	8	144482856	T	{'ENSG00000253931', 'ENSG00000158106'}
rs4336628	C	RHPN1-RP11-909N17.2	8	144483703	T	{'ENSG00000253931', 'ENSG00000158106'}
rs76317216	C	RP11-909N17.2	8	144490175	T	ENSG00000253931
rs116920224	C	RP11-909N17.3	8	144498535	T	ENSG00000254338
rs11778587	C	RP11-909N17.3	8	144499131	T	ENSG00000254338
rs11783095	C	MAFA	8	144508768	T	ENSG00000182759
rs73369424	C	ZC3H3	8	144552744	T	ENSG00000014164
rs118110124	A	7SK	8	144629116	T	ENSG00000254144
rs12679598	A	RP11-661A12.5	8	144631986	G	ENSG00000254859
rs115359740	A	RP11-661A12.5	8	144632990	C	ENSG00000254859
rs147033821	C	GSDMD	8	144637343	T	ENSG00000104518
rs74645610	A	GSDMD	8	144644666	G	ENSG00000104518
rs11777527	C	RP11-661A12.9	8	144653011	T	ENSG00000255050
rs185255597	G	MROH6	8	144654730	T	ENSG00000204839
rs11990768	C	NAPRT1	8	144660271	T	ENSG00000147813
rs3793368	C	NAPRT1	8	144664594	T	ENSG00000147813
rs4874159	C	EEF1D	8	144670950	T	ENSG00000104529
rs11549789	C	PYCRL	8	144689289	T	ENSG00000104524
rs1049832	A	TSTA3	8	144697041	G	ENSG00000104522
rs34257756	A	TSTA3-RP11-661A12.12	8	144707785	G	{'ENSG00000104522', 'ENSG00000254812'}
rs536219375	C	RP11-661A12.12	8	144716203	T	ENSG00000254812
rs4873812	G	ZNF623	8	144718213	T	ENSG00000183309
rs143714173	A	RNU7-109P	8	144724068	G	ENSG00000252075
rs4873815	C	RNU7-109P	8	144725063	T	ENSG00000252075
rs921669	C	ZNF623	8	144735347	T	ENSG00000183309
rs138040421	C	ZNF623-ZNF707	8	144748467	T	{'ENSG00000183309', 'ENSG00000181135', 'ENSG00000254574', 'ENSG00000255181', 'ENSG00000181097', 'ENSG00000252075'}
rs13281183	C	ZNF623-ZNF707	8	144751898	G	{'ENSG00000183309', 'ENSG00000181135', 'ENSG00000254574', 'ENSG00000255181', 'ENSG00000181097', 'ENSG00000252075'}
rs113467833	A	ZNF707	8	144761724	G	ENSG00000181135
rs10103475	A	ZNF707	8	144763970	C	ENSG00000181135
rs11136314	A	RP11-429J17.2	8	144774089	C	ENSG00000181097
rs10429285	G	RP11-429J17.2	8	144780111	T	ENSG00000181097
rs6980774	A	CCDC166	8	144790997	G	ENSG00000255181
rs10100154	A	CCDC166	8	144791126	G	ENSG00000255181
rs61201083	G	RP11-429J17.4	8	144799258	T	ENSG00000254574
rs56186625	C	MAPK15	8	144800420	T	ENSG00000181085
rs6993397	A	RP11-429J17.5	8	144805094	C	ENSG00000254548
rs117987215	C	FAM83H	8	144808572	T	ENSG00000180921
rs7831467	G	FAM83H-AS1	8	144822037	T	ENSG00000203499
rs180989499	C	FAM83H-AS1-RP11-429J17.7	8	144834280	T	{'ENSG00000254973', 'ENSG00000203499'}
rs7820351	A	FAM83H-AS1-RP11-429J17.7	8	144834980	G	{'ENSG00000254973', 'ENSG00000203499'}
rs56119507	C	FAM83H-AS1-RP11-429J17.7	8	144835280	T	{'ENSG00000254973', 'ENSG00000203499'}
rs7462131	A	RP11-429J17.7	8	144846831	G	ENSG00000254973
rs4875051	A	RP11-429J17.7-RP11-429J17.8	8	144860877	G	{'ENSG00000254973', 'ENSG00000214733'}
rs6991603	C	RP11-429J17.8	8	144870042	T	ENSG00000214733
rs34099611	C	SCRIB	8	144886628	T	ENSG00000180900
rs6985555	C	PUF60	8	144905947	T	ENSG00000179950
rs34303577	C	RP11-299M14.2	8	144919049	T	ENSG00000255343
rs6985307	C	NRBP2	8	144928660	T	ENSG00000185189
rs11779128	C	AC105049.1	8	144929811	T	ENSG00000264144
rs60908075	G	AC105049.1-EPPK1	8	144931998	T	{'ENSG00000264144', 'ENSG00000227184'}
rs4977187	C	EPPK1	8	144956938	T	ENSG00000227184
rs6420192	A	EPPK1-PLEC	8	144968996	G	{'ENSG00000207574', 'ENSG00000227184', 'ENSG00000178209'}
rs58836306	C	PLEC	8	145004376	T	ENSG00000178209
rs11786896	C	PLEC	8	145018354	T	ENSG00000178209
rs11136343	A	PARP10	8	145058986	G	ENSG00000178685
rs201205064	C	GRINA	8	145065638	T	ENSG00000178719
rs9100	G	GRINA	8	145067467	T	ENSG00000178719
rs185212438	C	SPATC1	8	145092435	T	ENSG00000186583
rs147284549	C	SPATC1	8	145095577	T	ENSG00000186583
rs77911607	C	CTD-3065J16.6	8	145100221	T	ENSG00000204791
rs4077485	A	CTD-3065J16.6	8	145102860	G	ENSG00000204791
rs537286735	C	SPATC1	8	145104510	T	ENSG00000186583
rs7017102	A	OPLAH	8	145118648	G	ENSG00000178814
rs76234559	A	EXOSC4	8	145132389	G	ENSG00000178896
rs7004186	A	CTD-3065J16.9	8	145135727	G	ENSG00000255224
rs1127096	A	GPAA1	8	145140472	G	ENSG00000197858
rs7822232	A	CYC1	8	145145687	C	ENSG00000179091
rs116353027	C	CYC1	8	145146430	T	ENSG00000179091
rs12550729	C	MAF1	8	145155408	T	ENSG00000179632
rs11136254	G	SHARPIN	8	145158503	T	ENSG00000179526
rs13250446	A	KIAA1875	8	145164847	G	ENSG00000179698
rs116912343	C	SHARPIN	8	145167622	T	ENSG00000179526
rs9650465	G	KIAA1875-FAM203A	8	145184545	T	{'ENSG00000235173', 'ENSG00000179698'}
rs11993648	C	KIAA1875-FAM203A	8	145185656	T	{'ENSG00000235173', 'ENSG00000179698'}
rs7015323	A	MROH1	8	145255867	G	ENSG00000179832
rs7838717	T	BOP1	8	145504343	C	ENSG00000170727
rs13268508	C	HSF1	8	145525277	T	ENSG00000185122
rs3757976	A	GS1-393G12.12	8	145536753	G	ENSG00000254690
rs56126815	G	GS1-393G12.12	8	145542597	T	ENSG00000254690
rs3757972	C	DGAT1	8	145545920	T	ENSG00000185000
rs3757969	C	DGAT1	8	145551199	G	ENSG00000185000
rs186281107	G	SCRT1	8	145561862	T	ENSG00000170616
rs13254769	A	SCRT1-TMEM249	8	145567438	G	{'ENSG00000170616', 'ENSG00000214597', 'ENSG00000271698', 'ENSG00000185803'}
rs12056725	C	SLC52A2	8	145575487	T	ENSG00000185803
rs72695499	A	FBXL6	8	145580028	G	ENSG00000182325
rs61746974	C	FBXL6	8	145580535	G	ENSG00000182325
rs115365198	C	TMEM249	8	145582809	G	ENSG00000214597
rs2977837	G	CPSF1	8	145617253	A	ENSG00000071894
rs2272660	C	ADCK5	8	145618872	T	ENSG00000173137
rs66797489	C	SLC39A4	8	145635313	T	ENSG00000147804
rs1871535	T	CPSF1	8	145639586	C	ENSG00000071894
rs10112244	C	SLC39A4	8	145643039	T	ENSG00000147804
rs184948752	C	VPS28	8	145647845	G	ENSG00000160948
rs2242270	A	AC084125.4	8	145662377	C	ENSG00000232600
rs2229315	C	TONSL	8	145665407	T	ENSG00000160949
rs6988314	C	AC084125.4	8	145667079	T	ENSG00000232600
rs741970	C	TONSL	8	145668864	T	ENSG00000160949
rs10448143	C	TONSL	8	145673384	T	ENSG00000160949
rs141803148	C	CTD-2517M22.16	8	145685750	T	ENSG00000254578
rs4925809	C	CTD-2517M22.16	8	145686313	T	ENSG00000254578
rs11774212	C	CTD-2517M22.16	8	145686505	T	ENSG00000254578
rs1046830	C	CYHR1	8	145689250	T	ENSG00000187954
rs144830740	C	FOXH1	8	145700381	G	ENSG00000160973
rs146759622	G	PPP1R16A	8	145708276	T	ENSG00000160972
rs117916977	A	PPP1R16A	8	145713107	G	ENSG00000160972
rs115176078	A	CTD-2517M22.14	8	145716627	T	ENSG00000255182
rs2721197	A	CTD-2517M22.14	8	145727705	G	ENSG00000255182
rs13254911	C	CTD-2517M22.14	8	145728735	T	ENSG00000255182
rs141187317	G	GPT	8	145730809	T	ENSG00000167701
rs184931607	C	MFSD3	8	145734137	T	ENSG00000167700
rs34346206	C	MFSD3	8	145735223	T	ENSG00000167700
rs4251689	C	LRRC14	8	145741130	T	ENSG00000160959
rs2721190	A	RECQL4	8	145742514	G	ENSG00000160957
rs146976820	A	LRRC14	8	145745747	T	ENSG00000160959
rs199718032	C	C8orf82	8	145758484	T	ENSG00000213563
rs6996077	C	AC084125.1	8	145774287	T	ENSG00000255681
rs117861542	C	AC084125.1	8	145776949	T	ENSG00000255681
rs11997608	C	AC084125.2	8	145785009	T	ENSG00000256822
rs11989479	A	AC084125.3	8	145795081	G	ENSG00000265295
rs6989368	A	CTD-2517M22.9	8	145813457	G	ENSG00000255456
rs4610795	C	ARHGAP39	8	145881333	T	ENSG00000147799
rs113217276	C	ZNF251	8	145957013	T	ENSG00000198169
rs35038249	C	ZNF251	8	145957925	T	ENSG00000198169
rs2722495	C	ZNF251	8	145971666	T	ENSG00000198169
rs2294120	A	ZNF34	8	146003567	G	ENSG00000196378
rs1143652	A	RPL8	8	146017171	G	ENSG00000161016
rs2958516	G	RPL8	8	146018726	T	ENSG00000161016
rs2955224	C	ZNF517	8	146029410	T	ENSG00000197363
rs2955221	A	ZNF517	8	146031702	G	ENSG00000197363
rs1735189	C	ZNF517-ZNF7	8	146045454	T	{'ENSG00000147789', 'ENSG00000170619', 'ENSG00000197363'}
rs7839569	A	ZNF7	8	146063854	G	ENSG00000147789
rs1209879	C	COMMD5	8	146076708	T	ENSG00000170619
rs138965529	A	ZNF250	8	146115684	AC	ENSG00000196150
rs117729487	C	ZNF250	8	146119311	T	ENSG00000196150
rs62531545	A	ZNF250-ZNF16	8	146136011	C	{'ENSG00000170631', 'ENSG00000263640', 'ENSG00000196150'}
rs2978387	A	ZNF250-ZNF16	8	146148648	G	{'ENSG00000170631', 'ENSG00000263640', 'ENSG00000196150'}
rs11248215	C	ZNF250-ZNF16	8	146150713	T	{'ENSG00000170631', 'ENSG00000263640', 'ENSG00000196150'}
rs145028977	C	ZNF16	8	146157104	G	ENSG00000170631
rs10107260	C	ZNF16	8	146168128	T	ENSG00000170631
rs11248217	C	ZNF16	8	146168860	T	ENSG00000170631
rs7824213	A	ZNF16-ZNF252P	8	146192754	G	{'ENSG00000196922', 'ENSG00000254618', 'ENSG00000170631', 'ENSG00000255559', 'ENSG00000255164'}
rs10100911	C	RP5-1047A19.4	8	146214464	T	ENSG00000255164
rs6599548	C	TMED10P1	8	146218441	T	ENSG00000254618
rs2272714	C	ZNF252P-AS1	8	146225112	T	ENSG00000255559
rs2294042	C	ZNF252P	8	146228390	T	ENSG00000196922
rs13257697	C	RP5-1047A19.6	8	146233840	T	ENSG00000255530
rs4322043	C	RP5-1047A19.6	8	146235459	T	ENSG00000255530
rs9644668	C	ZNF252P-AS1-AC139103.1	8	146239140	T	{'ENSG00000255559', 'ENSG00000255530', 'ENSG00000255000'}
rs11991644	C	AC139103.1	8	146270321	G	ENSG00000255000
rs184664090	C	C8orf33	8	146277467	T	ENSG00000182307
rs6599565	A	C8orf33-CHR_END	8	146291636	G	{'ENSG00000182307'}
rs6991681	A	C8orf33-CHR_END	8	146292734	G	{'ENSG00000182307'}
rs59302426	C	FAM138C-RP11-143M1.7	9	41644	CT	{'ENSG00000144140', 'ENSG00000218839', 'ENSG00000225655'}
rs10814410	C	FAM138C-RP11-143M1.7	9	46587	T	{'ENSG00000144140', 'ENSG00000218839', 'ENSG00000225655'}
rs9407282	A	RP11-143M1.7	9	52963	G	ENSG00000144140
rs201050694	T	RP11-143M1.7	9	60529	TTC	ENSG00000144140
rs9407330	A	RP11-143M1.7	9	73986	G	ENSG00000144140
rs117629664	A	RP11-143M1.2	9	90801	C	ENSG00000225655
rs146648158	C	RP11-143M1.2	9	90846	T	ENSG00000225655
rs541323356	G	RP11-143M1.3	9	99852	T	ENSG00000227917
rs117991395	C	RP11-143M1.4	9	109810	T	ENSG00000231808
rs4146165	C	FOXD4	9	118173	G	ENSG00000170122
rs140832583	C	CBWD1	9	188694	G	ENSG00000172785
rs150177010	C	CBWD1	9	189063	T	ENSG00000172785
rs478882	A	CBWD1-C9orf66	9	205964	G	{'ENSG00000183784', 'ENSG00000107099', 'ENSG00000172785'}
rs644383	A	C9orf66	9	208665	G	ENSG00000183784
rs13287938	C	RP11-59O6.3	9	274433	T	ENSG00000235880
rs10491689	C	DOCK8	9	347924	T	ENSG00000107099
rs12351520	C	RP11-165F24.3	9	449956	T	ENSG00000227155
rs149074070	A	RP11-165F24.2	9	475188	C	ENSG00000235330
rs41316023	C	RP11-165F24.5	9	484630	T	ENSG00000228115
rs7850873	A	RN7SL412P	9	510700	G	ENSG00000264949
rs2641987	C	RP11-31F19.1	9	553248	T	ENSG00000226403
rs3739592	A	RNU6-1327P	9	557617	G	ENSG00000202172
rs59757115	A	KANK1	9	628941	G	ENSG00000107104
rs76235825	A	RP11-130C19.1	9	662076	G	ENSG00000229875
rs16922492	C	RP11-130C19.3	9	680427	T	ENSG00000227914
rs1323261	C	KANK1	9	684179	T	ENSG00000107104
rs1885927	A	KANK1-DMRT1	9	756415	G	{'ENSG00000226403', 'ENSG00000264949', 'ENSG00000137090', 'ENSG00000229875', 'ENSG00000235330', 'ENSG00000202172', 'ENSG00000227914', 'ENSG00000107104', 'ENSG00000228115'}
rs55873183	A	DMRT1	9	878563	G	ENSG00000137090
rs166787	A	DMRT3	9	985334	G	ENSG00000064218
rs10978090	C	RNU6-1073P	9	1001238	T	ENSG00000252991
rs1126322	A	RP11-147I11.1	9	1013449	G	ENSG00000228783
rs884101	A	RP11-147I11.1-DMRT2	9	1038010	G	{'ENSG00000228783', 'ENSG00000173253'}
rs872343	C	DMRT2	9	1054080	T	ENSG00000173253
rs17795247	G	DMRT2-RP11-341G2.3	9	1073148	T	{'ENSG00000224836', 'ENSG00000173253'}
rs10809473	A	RP11-341G2.3	9	1152214	G	ENSG00000224836
rs1337627	C	RP11-341G2.3-RPS27AP14	9	1157148	T	{'ENSG00000236594', 'ENSG00000224836'}
rs4741162	A	RPS27AP14	9	1166780	G	ENSG00000236594
rs16931163	C	RPS27AP14-RP11-459D20.1	9	1196434	T	{'ENSG00000236594', 'ENSG00000233575'}
rs1340007	A	RP11-459D20.1	9	1324127	G	ENSG00000233575
rs4358849	C	RNA5SP279	9	1337359	T	ENSG00000202383
rs7873713	C	RNA5SP279-RP11-443B9.1	9	1459990	G	{'ENSG00000224092', 'ENSG00000202383'}
rs73640758	G	RNA5SP279-RP11-443B9.1	9	1798024	T	{'ENSG00000224092', 'ENSG00000202383'}
rs12000082	A	RNA5SP279-RP11-443B9.1	9	1798440	T	{'ENSG00000224092', 'ENSG00000202383'}
rs16936231	A	RP11-443B9.1	9	1982069	C	ENSG00000224092
rs10119409	A	RP11-443B9.1-SMARCA2	9	2008021	G	{'ENSG00000224092', 'ENSG00000236199', 'ENSG00000080503', 'ENSG00000222973'}
rs73377063	C	SMARCA2	9	2031220	T	ENSG00000080503
rs12347430	A	RP11-264I13.2	9	2039213	G	ENSG00000236199
rs7028212	A	RP11-264I13.2	9	2048876	G	ENSG00000236199
rs10965011	G	SMARCA2	9	2156285	T	ENSG00000080503
rs7032394	A	RNU2-25P	9	2160378	G	ENSG00000222973
rs10965177	A	SMARCA2-RN7SL592P	9	2198627	G	{'ENSG00000080503', 'ENSG00000264615', 'ENSG00000236199', 'ENSG00000222973'}
rs2093836	A	RN7SL592P	9	2229436	C	ENSG00000264615
rs373562611	G	RN7SL592P-RP11-125B21.2	9	2243672	T	{'ENSG00000264615', 'ENSG00000231052', 'ENSG00000236404', 'ENSG00000147852'}
rs588933	C	RP11-91N2.3	9	2537815	T	ENSG00000231052
rs1454637	C	RP11-125B21.2	9	2596569	T	ENSG00000236404
rs3780181	A	VLDLR	9	2640759	G	ENSG00000147852
rs10738760	A	VLDLR-KCNV2	9	2691186	G	{'ENSG00000080608', 'ENSG00000168263', 'ENSG00000147852'}
rs9969752	C	KCNV2	9	2717146	T	ENSG00000168263
rs10968220	C	KIAA0020	9	2803726	T	ENSG00000080608
rs145525282	A	KIAA0020-RP11-255J3.2	9	2852530	G	{'ENSG00000236496', 'ENSG00000080608'}
rs148072713	C	RP11-255J3.2	9	2873251	T	ENSG00000236496
rs7037565	C	RP11-255J3.2-RP11-255J3.3	9	2890451	T	{'ENSG00000229184', 'ENSG00000236496'}
rs1909955	A	RP11-255J3.3	9	2904116	C	ENSG00000229184
rs73381767	C	AL589675.1	9	2927586	T	ENSG00000221450
rs7033160	C	CARM1P1	9	2984428	T	ENSG00000227835
rs630974	A	CARM1P1-RP11-32F11.2	9	3131882	G	{'ENSG00000227835', 'ENSG00000236511', 'ENSG00000221450'}
rs13288589	C	RP11-32F11.2	9	3182885	T	ENSG00000236511
rs10813672	C	RP11-32F11.2-RFX3	9	3204115	T	{'ENSG00000215297', 'ENSG00000080298', 'ENSG00000236511', 'ENSG00000203286'}
rs2986675	C	RFX3	9	3342366	T	ENSG00000080298
rs78487385	G	RP11-62E14.2	9	3362872	T	ENSG00000215297
rs4008948	A	AL365202.1	9	3473360	C	ENSG00000203286
rs78673610	G	RP11-509J21.1	9	3588373	T	ENSG00000232104
rs1537523	A	RP11-509J21.2	9	3649097	C	ENSG00000237359
rs10814434	C	RP11-509J21.4	9	3682277	T	ENSG00000226669
rs10973067	A	RP11-509J21.3	9	3686355	G	ENSG00000235326
rs12351512	C	RP11-509J21.3-GLIS3	9	3730992	T	{'ENSG00000235326', 'ENSG00000237009', 'ENSG00000236724', 'ENSG00000228322', 'ENSG00000226669', 'ENSG00000230001', 'ENSG00000107249'}
rs10973675	C	GLIS3	9	3821400	T	ENSG00000107249
rs10814737	C	RP11-252M18.3	9	3879097	T	ENSG00000236724
rs4741865	A	GLIS3-AS1	9	3895406	G	ENSG00000237009
rs7019763	A	RP11-70J12.1	9	4076442	C	ENSG00000230001
rs4741950	G	RP11-358M14.2	9	4306303	T	ENSG00000228322
rs10758611	A	GLIS3-AL162419.1	9	4362624	G	{'ENSG00000237009', 'ENSG00000236724', 'ENSG00000221730', 'ENSG00000228322', 'ENSG00000230001', 'ENSG00000107249'}
rs145016774	A	AL162419.1	9	4382294	G	ENSG00000221730
rs10739056	C	RNU6-694P	9	4384289	T	ENSG00000200941
rs10491737	C	RNU6-694P-SLC1A1	9	4447601	T	{'ENSG00000106686', 'ENSG00000200941', 'ENSG00000106688'}
rs190969328	C	SLC1A1	9	4565943	T	ENSG00000106688
rs185210069	C	SPATA6L	9	4625359	T	ENSG00000106686
rs4742027	C	RP11-6J24.3	9	4629595	T	ENSG00000225893
rs301489	C	PPAPDC2	9	4661853	T	ENSG00000205808
rs191901333	C	RP11-6J24.6	9	4679919	T	ENSG00000273061
rs2295967	C	CDC37L1	9	4685008	T	ENSG00000106993
rs407872	C	AK3	9	4733652	T	ENSG00000147853
rs4742046	G	AK3-RP11-307I14.4	9	4751056	T	{'ENSG00000147853', 'ENSG00000270639'}
rs10815074	C	RP11-307I14.4	9	4766022	T	ENSG00000270639
rs172459	A	RP11-307I14.4-RP11-307I14.2	9	4775634	G	{'ENSG00000220105', 'ENSG00000270639'}
rs187553208	C	RP11-307I14.2	9	4782088	T	ENSG00000220105
rs12340694	C	RP11-307I14.2-RCL1	9	4787688	G	{'ENSG00000228165', 'ENSG00000120158', 'ENSG00000233186', 'ENSG00000199065', 'ENSG00000220105', 'ENSG00000269305'}
rs10974791	C	RP11-307I14.3	9	4803441	G	ENSG00000233186
rs13284787	A	RCL1	9	4811553	C	ENSG00000120158
rs10815095	A	MIR101-2	9	4848297	G	ENSG00000199065
rs10758656	A	RP11-125K10.5	9	4852599	G	ENSG00000228165
rs12552790	C	AL158147.2	9	4864237	T	ENSG00000269305
rs113449375	A	RCL1-HNRNPA1P41	9	4927631	T	{'ENSG00000228165', 'ENSG00000120158', 'ENSG00000220937', 'ENSG00000199065', 'ENSG00000233186', 'ENSG00000269305'}
rs11791395	C	HNRNPA1P41	9	4941870	T	ENSG00000220937
rs56961415	C	HNRNPA1P41-AL158147.1	9	4960620	T	{'ENSG00000238362', 'ENSG00000220937'}
rs7032169	C	AL158147.1	9	4966178	T	ENSG00000238362
rs10124001	C	AL158147.1-JAK2	9	4976186	T	{'ENSG00000254017', 'ENSG00000227730', 'ENSG00000234534', 'ENSG00000228166', 'ENSG00000236254', 'ENSG00000238362', 'ENSG00000096968', 'ENSG00000230225', 'ENSG00000236567', 'ENSG00000224083', 'ENSG00000268155', 'ENSG00000228097', 'ENSG00000182347', 'ENSG00000237711', 'ENSG00000235917'}
rs148744891	A	RP11-39K24.2	9	5039881	G	ENSG00000234534
rs7863219	A	RP11-39K24.2	9	5046548	C	ENSG00000234534
rs77375493	G	JAK2	9	5073770	T	ENSG00000096968
rs190290716	A	RP11-39K24.9	9	5081910	T	ENSG00000182347
rs2031904	C	AL161450.1	9	5087087	T	ENSG00000268155
rs571457911	A	AL161450.1	9	5087928	G	ENSG00000268155
rs73639263	G	MTND1P11	9	5093614	T	ENSG00000228166
rs10974957	C	RP11-39K24.4	9	5094198	G	ENSG00000224083
rs184721433	A	RP11-39K24.4	9	5094973	G	ENSG00000224083
rs7847294	A	RP11-39K24.14	9	5097281	C	ENSG00000235917
rs7042457	C	RP11-39K24.12	9	5099049	T	ENSG00000228097
rs2094392	C	RP11-39K24.4	9	5102190	G	ENSG00000224083
rs17425637	C	RP11-39K24.7	9	5110000	T	ENSG00000236567
rs148402167	C	IGHEP2	9	5113542	T	ENSG00000254017
rs3824433	C	MTND4P14	9	5113577	T	ENSG00000236254
rs17425819	C	MTND5P14	9	5114773	T	ENSG00000230225
rs10118930	C	INSL6	9	5148278	T	ENSG00000120210
rs73401237	G	INSL6	9	5148918	T	ENSG00000120210
rs7850294	A	RP11-140C18.2	9	5191128	G	ENSG00000237553
rs117058003	C	RP11-140C18.2	9	5191475	T	ENSG00000237553
rs180759972	C	RP11-140C18.2-INSL4	9	5215479	T	{'ENSG00000237553', 'ENSG00000120211'}
rs142741438	C	INSL4	9	5231539	T	ENSG00000120211
rs10975041	A	INSL4-RLN2	9	5291710	G	{'ENSG00000107014', 'ENSG00000120211'}
rs10975043	A	RLN2	9	5299385	C	ENSG00000107014
rs10115467	A	HMGN2P31	9	5311171	G	ENSG00000214195
rs7848509	C	HMGN2P31-RLN1	9	5317534	T	{'ENSG00000107018', 'ENSG00000214195'}
rs2146074	C	RLN1	9	5335639	T	ENSG00000107018
rs7873062	C	RLN1-RP11-12D24.10	9	5346152	A	{'ENSG00000272866', 'ENSG00000107018'}
rs10123951	A	RP11-12D24.10	9	5356674	G	ENSG00000272866
rs138851497	A	RP11-12D24.6	9	5358884	C	ENSG00000231967
rs7035294	A	RP11-12D24.7	9	5417881	G	ENSG00000214190
rs822349	C	PLGRKT	9	5442487	T	ENSG00000107020
rs140884414	A	PLGRKT-CD274	9	5443296	G	{'ENSG00000214190', 'ENSG00000120217', 'ENSG00000107020'}
rs112638912	C	CD274	9	5446835	T	ENSG00000120217
rs10122681	A	CD274-PDCD1LG2	9	5485125	G	{'ENSG00000197646', 'ENSG00000120217'}
rs16923189	A	PDCD1LG2	9	5510644	G	ENSG00000197646
rs7044061	C	PDCD1LG2-RP11-574F11.3	9	5576825	T	{'ENSG00000197646', 'ENSG00000231509'}
rs755574691	C	RP11-574F11.3	9	5591754	T	ENSG00000231509
rs4740820	C	RP11-574F11.3-KIAA1432	9	5610381	T	{'ENSG00000107036', 'ENSG00000225408', 'ENSG00000099219', 'ENSG00000231509'}
rs4742108	G	KIAA1432	9	5632130	T	ENSG00000107036
rs147266157	C	RP11-207C16.4	9	5716695	T	ENSG00000225408
rs13283563	C	ERMP1	9	5832492	T	ENSG00000099219
rs148642300	A	ERMP1-AK4P4	9	5840019	G	{'ENSG00000223621', 'ENSG00000099219'}
rs10739077	A	AK4P4	9	5857408	G	ENSG00000223621
rs10758713	A	AK4P4-KIAA2026	9	5872949	G	{'ENSG00000183354', 'ENSG00000223621', 'ENSG00000238654', 'ENSG00000120215', 'ENSG00000263575'}
rs75557055	G	snoU13	9	5888194	T	ENSG00000238654
rs2150702	G	MLANA	9	5893861	A	ENSG00000120215
rs10758732	C	KIAA2026	9	5991772	T	ENSG00000183354
rs529758313	C	MIR4665	9	6003048	T	ENSG00000263575
rs111476692	C	RANBP6	9	6019624	T	ENSG00000137040
rs459525	C	RANBP6-RP11-218I7.2	9	6032924	T	{'ENSG00000137040', 'ENSG00000228739'}
rs343496	A	RP11-218I7.2	9	6068077	T	ENSG00000228739
rs1342326	A	RP11-218I7.2-RP11-575C20.1	9	6190076	C	{'ENSG00000237274', 'ENSG00000228739'}
rs10975479	A	RP11-575C20.1	9	6197377	G	ENSG00000237274
rs992969	A	RP11-575C20.1-IL33	9	6209697	G	{'ENSG00000237274', 'ENSG00000137033'}
rs12551256	A	IL33	9	6231239	G	ENSG00000137033
rs10815397	C	IL33-RP11-279E1.1	9	6265256	G	{'ENSG00000228132', 'ENSG00000137033'}
rs4742172	C	RP11-307L3.2	9	6276733	T	ENSG00000233846
rs2381422	C	RP11-279E1.1	9	6281211	T	ENSG00000228132
rs7034861	C	RP11-307L3.2-TPD52L3	9	6294824	T	{'ENSG00000233846', 'ENSG00000170777'}
rs898673	A	TPD52L3	9	6329888	G	ENSG00000170777
rs719725	A	TPD52L3-UHRF2	9	6365683	C	{'ENSG00000147854', 'ENSG00000215066', 'ENSG00000170777', 'ENSG00000233367'}
rs10975580	A	RP11-307L3.4	9	6414839	G	ENSG00000233367
rs7860627	A	C9orf38	9	6473630	G	ENSG00000215066
rs13285035	C	UHRF2	9	6491371	T	ENSG00000147854
rs150419891	C	UHRF2-GLDC	9	6517370	G	{'ENSG00000215066', 'ENSG00000264530', 'ENSG00000252110', 'ENSG00000147854', 'ENSG00000206147', 'ENSG00000178445', 'ENSG00000233367', 'ENSG00000237158'}
rs12344555	C	UHRF2-GLDC	9	6522572	T	{'ENSG00000215066', 'ENSG00000264530', 'ENSG00000252110', 'ENSG00000147854', 'ENSG00000206147', 'ENSG00000178445', 'ENSG00000233367', 'ENSG00000237158'}
rs201873751	A	RN7SL25P	9	6537452	G	ENSG00000264530
rs1811943	C	RN7SL25P	9	6539452	G	ENSG00000264530
rs186609012	A	snoU13	9	6562863	G	ENSG00000252110
rs16924691	C	RP11-472F14.4	9	6565697	T	ENSG00000237158
rs16924717	A	GLDC	9	6585463	G	ENSG00000178445
rs570986033	A	RP11-106A1.2	9	6635072	T	ENSG00000206147
rs7872937	C	RP11-106A1.2	9	6638114	T	ENSG00000206147
rs12554718	C	RP11-390F4.6	9	6656630	T	ENSG00000236924
rs35879037	C	RP11-106A1.3	9	6662241	T	ENSG00000229057
rs1658972	C	RN7SL123P	9	6665010	T	ENSG00000266863
rs7871969	C	RNF2P1	9	6673465	T	ENSG00000231381
rs1658943	C	RP11-390F4.2	9	6676953	T	ENSG00000232946
rs1094038	A	RP11-390F4.2-RP11-390F4.10	9	6695397	C	{'ENSG00000232946', 'ENSG00000229611'}
rs10975766	A	RP11-390F4.10	9	6707801	G	ENSG00000229611
rs2996060	A	RP11-390F4.3	9	6722102	G	ENSG00000225489
rs147738053	A	RP11-390F4.9	9	6732068	G	ENSG00000231108
rs72697589	C	RP11-390F4.9	9	6733592	G	ENSG00000231108
rs10120785	A	SNRPEP2	9	6750453	G	ENSG00000256968
rs60859094	A	KDM4C	9	6770529	G	ENSG00000107077
rs75761917	A	RP11-390F4.8	9	6837803	G	ENSG00000230581
rs144112322	A	RP11-403H13.1	9	6899218	G	ENSG00000224972
rs537962411	A	RP11-403H13.1	9	6902325	C	ENSG00000224972
rs192902449	A	KDM4C-RPL4P5	9	7198870	G	{'ENSG00000231108', 'ENSG00000256968', 'ENSG00000230207', 'ENSG00000107077', 'ENSG00000224972', 'ENSG00000230581'}
rs2252868	A	RPL4P5	9	7475413	G	ENSG00000230207
rs181041754	C	RPL4P5-RP11-366I21.1	9	7541745	T	{'ENSG00000178654', 'ENSG00000230207'}
rs16926413	C	RPL4P5-RP11-366I21.1	9	7559908	T	{'ENSG00000178654', 'ENSG00000230207'}
rs4538938	A	RP11-366I21.1	9	7597094	G	ENSG00000178654
rs186538161	A	RP11-366I21.1	9	7601240	G	ENSG00000178654
rs10511486	C	RP11-366I21.1-RP11-77E14.2	9	7724988	T	{'ENSG00000178654', 'ENSG00000273056'}
rs182753	G	RP11-77E14.2	9	7783210	T	ENSG00000273056
rs142613811	C	RP11-77E14.2	9	7787989	G	ENSG00000273056
rs145648897	C	TMEM261	9	7869127	T	ENSG00000137038
rs10976651	C	TMEM261-RP11-29B9.1	9	7899826	T	{'ENSG00000226376', 'ENSG00000137038'}
rs10976676	A	RP11-29B9.1	9	7932619	G	ENSG00000226376
rs146398164	C	RP11-29B9.1-RP11-29B9.2	9	7942509	T	{'ENSG00000226376', 'ENSG00000231902'}
rs7853641	A	RP11-29B9.2	9	7964559	G	ENSG00000231902
rs10976908	A	RP11-29B9.2-PTPRD	9	8268731	G	{'ENSG00000212829', 'ENSG00000235389', 'ENSG00000225706', 'ENSG00000265735', 'ENSG00000234360', 'ENSG00000231902', 'ENSG00000212695', 'ENSG00000221708', 'ENSG00000153707', 'ENSG00000239102', 'ENSG00000234021', 'ENSG00000230920', 'ENSG00000251699'}
rs1550004	C	RNU7-185P	9	8796449	T	ENSG00000239102
rs118166957	C	RP11-75C9.1	9	8858043	T	ENSG00000225706
rs17584499	C	PTPRD	9	8879118	T	ENSG00000153707
rs10977333	C	SNORD27	9	8884503	G	ENSG00000251699
rs74554074	G	SNORD27	9	8886212	T	ENSG00000251699
rs58837186	C	RP11-75C9.2	9	8945265	T	ENSG00000234021
rs523872	C	RPS26P3	9	9087205	T	ENSG00000212829
rs13287572	A	AL353733.1	9	9422859	C	ENSG00000221708
rs1332212	C	RN7SL5P	9	9446468	T	ENSG00000265735
rs1934270	A	RP11-527D15.1	9	9801460	T	ENSG00000230920
rs702130	C	RP11-87N24.1	9	10530844	T	ENSG00000234360
rs7863455	A	RP11-87N24.2	9	10620335	C	ENSG00000226717
rs530717984	G	RP11-87N24.2-RP11-87N24.3	9	10625435	GT	{'ENSG00000226717', 'ENSG00000232035'}
rs1322295	C	RP11-87N24.3	9	10631603	T	ENSG00000232035
rs12349685	G	RP11-87N24.3-RP11-421B23.2	9	10742333	T	{'ENSG00000227138', 'ENSG00000232035'}
rs543252321	T	RP11-421B23.2	9	10774477	TA	ENSG00000227138
rs187148486	C	RP11-421B23.2	9	10779828	T	ENSG00000227138
rs10959310	G	RP11-421B23.2-IMP3P1	9	10810659	T	{'ENSG00000227138', 'ENSG00000230589'}
rs116585861	G	IMP3P1	9	10831375	T	ENSG00000230589
rs10809238	G	IMP3P1-RP11-109M17.2	9	10909144	T	{'ENSG00000270372', 'ENSG00000230589'}
rs10809252	C	RP11-109M17.2	9	10947717	G	ENSG00000270372
rs989544	A	RP11-109M17.2-RP11-109M17.1	9	10992012	T	{'ENSG00000270372', 'ENSG00000234146'}
rs10959456	A	RP11-109M17.1	9	11012926	G	ENSG00000234146
rs10809352	A	RP11-109M17.1-RP11-23D5.1	9	11127388	G	{'ENSG00000230365', 'ENSG00000234146'}
rs10756223	C	RP11-23D5.1	9	11281192	T	ENSG00000230365
rs10960103	C	RP11-23D5.1-RP11-74C3.1	9	11699270	G	{'ENSG00000224935', 'ENSG00000230365'}
rs10960488	A	RP11-74C3.1	9	12124410	G	ENSG00000224935
rs12004579	A	RP11-74C3.1-RP11-71E22.1	9	12189241	G	{'ENSG00000231491', 'ENSG00000224935'}
rs10960566	A	RP11-71E22.1	9	12288078	G	ENSG00000231491
rs113000176	C	RP11-71E22.1-RNU2-47P	9	12293718	G	{'ENSG00000231491', 'ENSG00000222581'}
rs2150097	A	RNU2-47P	9	12300716	G	ENSG00000222581
rs7852429	C	RNU2-47P-TYRP1	9	12624943	T	{'ENSG00000107165', 'ENSG00000222581', 'ENSG00000235448'}
rs11787999	C	TYRP1	9	12693732	T	ENSG00000107165
rs61752939	C	TYRP1	9	12698527	T	ENSG00000107165
rs117584708	A	RN7SL849P	9	12769524	G	ENSG00000243115
rs117800824	C	RP11-3L8.3	9	12797355	G	ENSG00000235448
rs7873809	A	LURAP1L	9	12823082	G	ENSG00000153714
rs34976119	C	LURAP1L-Y_RNA	9	12835417	T	{'ENSG00000222658', 'ENSG00000153714'}
rs686094	A	LURAP1L-Y_RNA	9	12872010	C	{'ENSG00000222658', 'ENSG00000153714'}
rs558785	C	LURAP1L-Y_RNA	9	12875138	T	{'ENSG00000222658', 'ENSG00000153714'}
rs1412308	C	Y_RNA	9	12884899	T	ENSG00000222658
rs10960864	A	Y_RNA-TDPX2	9	12954161	G	{'ENSG00000214121', 'ENSG00000222658'}
rs13289610	C	TDPX2	9	12968196	T	ENSG00000214121
rs10514821	A	TDPX2-RP11-382H24.2	9	12984756	G	{'ENSG00000234586', 'ENSG00000214121'}
rs148630228	A	RP11-382H24.2	9	13018933	G	ENSG00000234586
rs12351740	C	RP11-382H24.2	9	13020010	T	ENSG00000234586
rs10756451	A	RP11-382H24.2-MPDZ	9	13096711	G	{'ENSG00000234586', 'ENSG00000234740', 'ENSG00000107186'}
rs117422962	C	MPDZ	9	13167395	T	ENSG00000107186
rs10809924	C	RP11-272P10.2	9	13269740	T	ENSG00000234740
rs1330136	A	RP11-272P10.2	9	13273293	G	ENSG00000234740
rs13291386	A	MPDZ-RP11-272P10.3	9	13315466	G	{'ENSG00000107186', 'ENSG00000234740', 'ENSG00000223672'}
rs10756472	C	RP11-272P10.3	9	13319020	T	ENSG00000223672
rs112929713	A	RP11-272P10.3	9	13326853	G	ENSG00000223672
rs1813890	A	RP11-272P10.3-RP11-536O18.2	9	13349469	G	{'ENSG00000270547', 'ENSG00000223672'}
rs10511581	A	RP11-536O18.2	9	13415530	G	ENSG00000270547
rs1413363	C	RP11-536O18.1	9	13481803	T	ENSG00000226197
rs1324175	C	RP11-536O18.1-LINC00583	9	13549155	T	{'ENSG00000226197', 'ENSG00000205636'}
rs7030669	A	RP11-536O18.1-LINC00583	9	13629545	G	{'ENSG00000226197', 'ENSG00000205636'}
rs16931161	A	LINC00583	9	13943319	G	ENSG00000205636
rs186880495	A	LINC00583-PES1P2	9	13956010	G	{'ENSG00000229268', 'ENSG00000205636'}
rs7869403	A	LINC00583-PES1P2	9	13968491	G	{'ENSG00000229268', 'ENSG00000205636'}
rs16923127	C	LINC00583-PES1P2	9	13974077	T	{'ENSG00000229268', 'ENSG00000205636'}
rs7022222	A	PES1P2	9	13988817	C	ENSG00000229268
rs7859777	C	PES1P2-RP11-284P20.3	9	14008509	T	{'ENSG00000229268', 'ENSG00000235533'}
rs10810078	G	RP11-284P20.3	9	14022404	T	ENSG00000235533
rs145077636	G	RP11-284P20.3	9	14034452	T	ENSG00000235533
rs16931278	G	RP11-284P20.3-RPL3P11	9	14035339	T	{'ENSG00000223568', 'ENSG00000235533'}
rs7874668	A	RPL3P11	9	14045745	G	ENSG00000223568
rs506325	C	RPL3P11-RP11-280O24.1	9	14063719	T	{'ENSG00000213954', 'ENSG00000223568'}
rs10283831	C	RP11-280O24.1	9	14064891	T	ENSG00000213954
rs512477	A	RP11-280O24.1	9	14067281	G	ENSG00000213954
rs6474816	C	RP11-280O24.1-NFIB	9	14076237	T	{'ENSG00000213954', 'ENSG00000147862', 'ENSG00000225472', 'ENSG00000234982'}
rs578720	G	RP11-280O24.1-NFIB	9	14076256	T	{'ENSG00000213954', 'ENSG00000147862', 'ENSG00000225472', 'ENSG00000234982'}
rs578809	A	RP11-280O24.1-NFIB	9	14076289	C	{'ENSG00000213954', 'ENSG00000147862', 'ENSG00000225472', 'ENSG00000234982'}
rs79077089	C	RP11-280O24.3	9	14202404	T	ENSG00000234982
rs10961418	A	RP11-280O24.3	9	14202613	G	ENSG00000234982
rs12236711	C	RP11-280O24.3	9	14209107	T	ENSG00000234982
rs4740566	C	NFIB	9	14279532	T	ENSG00000147862
rs13296301	G	RP11-120J1.1	9	14358681	T	ENSG00000225472
rs16931893	C	NFIB-RP11-408A13.2	9	14524741	T	{'ENSG00000147862', 'ENSG00000225472', 'ENSG00000234982', 'ENSG00000237137'}
rs6474842	C	RP11-408A13.2	9	14533865	T	ENSG00000237137
rs10961568	A	RP11-408A13.2-RP11-408A13.3	9	14552427	G	{'ENSG00000273399', 'ENSG00000237137'}
rs73642298	A	RP11-408A13.3	9	14586415	G	ENSG00000273399
rs73642299	A	RP11-408A13.3	9	14586515	G	ENSG00000273399
rs12000029	A	RP11-408A13.3	9	14589096	G	ENSG00000273399
rs2225163	A	RP11-408A13.3	9	14592180	C	ENSG00000273399
rs73642302	A	RP11-408A13.4	9	14592767	G	ENSG00000272871
rs11999401	A	RP11-408A13.4	9	14593340	G	ENSG00000272871
rs79069018	C	RP11-408A13.4	9	14594205	G	ENSG00000272871
rs11793843	C	RP11-408A13.1	9	14596263	T	ENSG00000229029
rs7023580	C	RP11-408A13.1-ZDHHC21	9	14601962	T	{'ENSG00000229029', 'ENSG00000175893'}
rs7027502	C	RP11-408A13.1-ZDHHC21	9	14602606	T	{'ENSG00000229029', 'ENSG00000175893'}
rs10961611	A	RP11-408A13.1-ZDHHC21	9	14602930	C	{'ENSG00000229029', 'ENSG00000175893'}
rs13284437	A	ZDHHC21	9	14618930	G	ENSG00000175893
rs117337790	A	ZDHHC21	9	14623351	C	ENSG00000175893
rs61758381	C	ZDHHC21	9	14662319	T	ENSG00000175893
rs67690359	C	ZDHHC21-CER1	9	14707810	T	{'ENSG00000147869', 'ENSG00000175893'}
rs73411732	A	ZDHHC21-CER1	9	14710022	C	{'ENSG00000147869', 'ENSG00000175893'}
rs1494359	A	CER1	9	14721766	G	ENSG00000147869
rs10961684	C	CER1-FREM1	9	14728052	T	{'ENSG00000147869', 'ENSG00000199814', 'ENSG00000164946'}
rs10511598	A	FREM1	9	14841633	G	ENSG00000164946
rs729491	C	RNU6-1260P	9	14851841	T	ENSG00000199814
rs139330621	A	LDHAP4	9	14920997	G	ENSG00000214110
rs1412723	C	LDHAP4-RP11-54D18.3	9	14962799	T	{'ENSG00000214110', 'ENSG00000232000', 'ENSG00000215237', 'ENSG00000251960', 'ENSG00000234297'}
rs147567625	C	LDHAP4-RP11-54D18.3	9	14972751	T	{'ENSG00000214110', 'ENSG00000232000', 'ENSG00000215237', 'ENSG00000251960', 'ENSG00000234297'}
rs73642485	A	RP11-54D18.2	9	14991064	G	ENSG00000215237
rs12346951	C	RP11-54D18.2	9	15023765	T	ENSG00000215237
rs560103482	C	RP11-54D18.4	9	15054887	T	ENSG00000234297
rs7040444	G	RP11-54D18.4	9	15059821	T	ENSG00000234297
rs16932587	C	RP11-54D18.3	9	15082933	T	ENSG00000232000
rs2800572	G	RNU6-559P	9	15140728	T	ENSG00000251960
rs2489539	G	RNU6-559P	9	15143752	T	ENSG00000251960
rs7042519	C	RP11-54D18.3-TTC39B	9	15153096	T	{'ENSG00000155158', 'ENSG00000232000', 'ENSG00000215237', 'ENSG00000251960', 'ENSG00000234297'}
rs12551441	A	RP11-54D18.3-TTC39B	9	15153943	G	{'ENSG00000155158', 'ENSG00000232000', 'ENSG00000215237', 'ENSG00000251960', 'ENSG00000234297'}
rs2761139	A	RP11-54D18.3-TTC39B	9	15158609	G	{'ENSG00000155158', 'ENSG00000232000', 'ENSG00000215237', 'ENSG00000251960', 'ENSG00000234297'}
rs519664	C	TTC39B	9	15246652	T	ENSG00000155158
rs34345372	C	TTC39B	9	15257119	T	ENSG00000155158
rs689151	A	TTC39B-RN7SL157P	9	15336067	G	{'ENSG00000263817', 'ENSG00000155158'}
rs498404	G	RN7SL157P	9	15347022	T	ENSG00000263817
rs11795332	A	RN7SL157P	9	15352410	G	ENSG00000263817
rs2447669	A	RN7SL157P-RPL7P33	9	15354140	G	{'ENSG00000263817', 'ENSG00000215236'}
rs10810377	A	RN7SL157P-RPL7P33	9	15355242	G	{'ENSG00000263817', 'ENSG00000215236'}
rs2849051	A	RPL7P33	9	15362208	C	ENSG00000215236
rs75763175	A	RPL7P33-SNAPC3	9	15383398	G	{'ENSG00000251834', 'ENSG00000164975', 'ENSG00000164985', 'ENSG00000215236'}
rs62573012	A	RPL7P33-SNAPC3	9	15395281	G	{'ENSG00000251834', 'ENSG00000164975', 'ENSG00000164985', 'ENSG00000215236'}
rs10738393	A	SNAPC3	9	15426572	C	ENSG00000164975
rs62570972	A	RNU6-319P	9	15429854	G	ENSG00000251834
rs2665503	A	PSIP1	9	15509619	G	ENSG00000164985
rs141741476	A	PSIP1-RN7SL98P	9	15520151	C	{'ENSG00000164985', 'ENSG00000240613'}
rs7852774	A	PSIP1-RN7SL98P	9	15520771	C	{'ENSG00000164985', 'ENSG00000240613'}
rs1397213	C	RN7SL98P	9	15524911	T	ENSG00000240613
rs112684781	C	RN7SL98P	9	15528274	T	ENSG00000240613
rs79576909	A	FTH1P12	9	15531250	G	ENSG00000213362
rs184664153	C	FTH1P12-RNU6-246P	9	15533396	T	{'ENSG00000213362', 'ENSG00000207433'}
rs10962088	A	HMGN2P16	9	15591699	G	ENSG00000231376
rs6474945	G	CCDC171	9	15670492	T	ENSG00000164989
rs1970498	C	RNU6-14P	9	15776290	T	ENSG00000207360
rs112545559	A	CCDC171	9	15810989	C	ENSG00000164989
rs7036825	A	CCDC171-C9orf92	9	16125443	C	{'ENSG00000205549', 'ENSG00000164989', 'ENSG00000231376', 'ENSG00000207360'}
rs2095074	C	C9orf92	9	16251695	T	ENSG00000205549
rs12000507	C	C9orf92-BNC2	9	16364727	T	{'ENSG00000233551', 'ENSG00000173068', 'ENSG00000234779', 'ENSG00000231756', 'ENSG00000205549', 'ENSG00000230694'}
rs10122934	C	RP11-183I6.2	9	16477357	T	ENSG00000231756
rs10962474	C	BNC2	9	16529554	T	ENSG00000173068
rs11788893	A	RP11-62F24.1	9	16622149	G	ENSG00000230694
rs76587118	C	RP11-62F24.1	9	16622701	G	ENSG00000230694
rs2282071	A	RP11-62F24.2	9	16727619	G	ENSG00000234779
rs10810622	A	RP11-335H2.2	9	16778858	G	ENSG00000233551
rs72713828	C	BNC2	9	16855132	T	ENSG00000173068
rs7032221	A	BNC2-RP11-132E11.2	9	16914895	G	{'ENSG00000233551', 'ENSG00000173068', 'ENSG00000234779', 'ENSG00000241152', 'ENSG00000231756', 'ENSG00000237153', 'ENSG00000237083', 'ENSG00000226470', 'ENSG00000230694'}
rs10962832	A	RN7SL720P	9	17048990	T	ENSG00000241152
rs263566	A	RP11-132E11.2	9	17082525	G	ENSG00000237153
rs140203619	A	RP11-132E11.3	9	17099713	C	ENSG00000226470
rs117903929	C	RP11-132E11.4	9	17104180	T	ENSG00000237083
rs263611	C	RP11-132E11.4	9	17104329	T	ENSG00000237083
rs528741212	A	RP11-132E11.4	9	17106057	G	ENSG00000237083
rs141983166	C	RP11-132E11.4	9	17113595	T	ENSG00000237083
rs374470788	A	RP11-132E11.2-CNTLN	9	17122581	G	{'ENSG00000241152', 'ENSG00000237153', 'ENSG00000044459', 'ENSG00000237083', 'ENSG00000226470', 'ENSG00000224488'}
rs10810729	A	RP11-132E11.2-CNTLN	9	17125742	G	{'ENSG00000241152', 'ENSG00000237153', 'ENSG00000044459', 'ENSG00000237083', 'ENSG00000226470', 'ENSG00000224488'}
rs191249391	C	CNTLN	9	17400220	T	ENSG00000044459
rs56285315	A	CNTLN	9	17421060	G	ENSG00000044459
rs10963105	G	RP11-492A12.2	9	17451460	T	ENSG00000224488
rs2584539	C	RP11-492A12.2	9	17452363	G	ENSG00000224488
rs11789256	A	CNTLN-SH3GL2	9	17538562	G	{'ENSG00000107295', 'ENSG00000224488', 'ENSG00000228810', 'ENSG00000044459'}
rs3808775	G	PABPC1P11	9	17591406	T	ENSG00000228810
rs116957541	A	PABPC1P11	9	17591978	G	ENSG00000228810
rs2180905	A	PABPC1P11	9	17593258	G	ENSG00000228810
rs3808753	A	SH3GL2	9	17616880	G	ENSG00000107295
rs10963179	C	SH3GL2	9	17640642	T	ENSG00000107295
rs79627944	A	SH3GL2-RP11-570H19.2	9	17875698	G	{'ENSG00000107295', 'ENSG00000228810', 'ENSG00000227167'}
rs16936351	A	SH3GL2-RP11-570H19.2	9	18130811	G	{'ENSG00000107295', 'ENSG00000228810', 'ENSG00000227167'}
rs144605574	C	SH3GL2-RP11-570H19.2	9	18206194	T	{'ENSG00000107295', 'ENSG00000228810', 'ENSG00000227167'}
rs1411153	A	RP11-570H19.2	9	18363377	C	ENSG00000227167
rs7045434	C	RP11-570H19.2-ADAMTSL1	9	18405929	T	{'ENSG00000223211', 'ENSG00000252960', 'ENSG00000178031', 'ENSG00000227167', 'ENSG00000264638', 'ENSG00000236857'}
rs59036622	C	MIR3152	9	18568740	T	ENSG00000264638
rs10963642	C	MIR3152	9	18569449	T	ENSG00000264638
rs57107228	A	MIR3152	9	18577062	G	ENSG00000264638
rs702208	A	ADAMTSL1	9	18639743	G	ENSG00000178031
rs118137622	A	RN7SKP258	9	18650692	C	ENSG00000252960
rs480335	C	RP11-503K16.2	9	18720964	T	ENSG00000236857
rs117326633	C	ADAMTSL1	9	18816959	T	ENSG00000178031
rs7858656	C	AL158150.1	9	18831365	T	ENSG00000223211
rs73421193	C	AL158150.1	9	18833512	T	ENSG00000223211
rs12345835	A	ADAMTSL1-FAM154A	9	18916311	C	{'ENSG00000223211', 'ENSG00000252960', 'ENSG00000178031', 'ENSG00000155875', 'ENSG00000264638', 'ENSG00000236680', 'ENSG00000236857'}
rs10511667	A	FAM154A	9	18989696	G	ENSG00000155875
rs10123624	G	RP11-296P7.4	9	19025385	T	ENSG00000236680
rs7851336	A	RP11-296P7.4	9	19030883	C	ENSG00000236680
rs4977278	A	FAM154A-RRAGA	9	19040076	G	{'ENSG00000155876', 'ENSG00000236680', 'ENSG00000155875'}
rs6475313	A	RRAGA	9	19049217	C	ENSG00000155876
rs7045844	G	RRAGA	9	19053114	T	ENSG00000155876
rs2171954	C	SCARNA8	9	19061659	T	ENSG00000251733
rs62563593	A	SCARNA8	9	19065825	G	ENSG00000251733
rs7022807	A	SCARNA8	9	19067833	G	ENSG00000251733
rs10122990	A	RNU6-264P	9	19072246	C	ENSG00000252943
rs10963942	A	HAUS6	9	19080352	G	ENSG00000147874
rs2171957	C	Y_RNA	9	19086979	T	ENSG00000201118
rs12338361	C	RN7SL158P	9	19111637	T	ENSG00000264126
rs184746158	C	PLIN2	9	19115408	T	ENSG00000147872
rs13299148	A	PLIN2-RP11-146N23.1	9	19184484	C	{'ENSG00000147872', 'ENSG00000232176'}
rs557667694	C	RP11-146N23.1	9	19195616	T	ENSG00000232176
rs10811136	C	RP11-146N23.1	9	19200511	T	ENSG00000232176
rs10757031	A	RP11-146N23.1	9	19205405	G	ENSG00000232176
rs465423	A	RP11-146N23.1-DENND4C	9	19210177	G	{'ENSG00000272842', 'ENSG00000137145', 'ENSG00000238348', 'ENSG00000232176', 'ENSG00000232978'}
rs12553328	G	DENND4C	9	19246317	T	ENSG00000137145
rs10757051	A	RP11-146N23.4	9	19295941	G	ENSG00000232978
rs10757052	G	snoU13	9	19308145	T	ENSG00000238348
rs117475802	A	DENND4C	9	19355557	C	ENSG00000137145
rs10811174	C	RP11-513M16.7	9	19367467	T	ENSG00000272842
rs67710536	A	RPS6	9	19376255	C	ENSG00000137154
rs77876012	A	NDUFA5P3	9	19386161	G	ENSG00000234853
rs12000236	A	NDUFA5P3-ACER2	9	19390004	G	{'ENSG00000177076', 'ENSG00000234853'}
rs186010596	A	NDUFA5P3-ACER2	9	19390409	T	{'ENSG00000177076', 'ENSG00000234853'}
rs117569152	A	NDUFA5P3-ACER2	9	19400921	T	{'ENSG00000177076', 'ENSG00000234853'}
rs80061852	A	ACER2	9	19423823	C	ENSG00000177076
rs56380353	C	RP11-363E7.4	9	19449059	T	ENSG00000260912
rs960908	C	RP11-363E7.4	9	19458939	T	ENSG00000260912
rs7021669	G	RP11-363E7.3	9	19468614	T	ENSG00000231909
rs10441682	G	RP11-363E7.3-SLC24A2	9	19489560	T	{'ENSG00000155886', 'ENSG00000231909', 'ENSG00000232158'}
rs16937747	A	RP11-252O2.2	9	19704623	G	ENSG00000232158
rs10964262	C	SLC24A2	9	19740983	T	ENSG00000155886
rs1831084	G	SLC24A2-AL158077.1	9	19794640	T	{'ENSG00000155886', 'ENSG00000266224', 'ENSG00000232158'}
rs10733366	A	AL158077.1	9	19825411	G	ENSG00000266224
rs7873686	G	AL158077.1-RP11-378I6.1	9	19838369	T	{'ENSG00000266224', 'ENSG00000261402'}
rs7025940	C	AL158077.1-RP11-378I6.1	9	19881264	T	{'ENSG00000266224', 'ENSG00000261402'}
rs2051134	A	AL158077.1-RP11-378I6.1	9	19889326	C	{'ENSG00000266224', 'ENSG00000261402'}
rs10738555	A	RP11-378I6.1	9	19925073	G	ENSG00000261402
rs11787893	C	RP11-378I6.1-RP11-378I6.2	9	19942222	T	{'ENSG00000270712', 'ENSG00000261402'}
rs1573223	A	RP11-378I6.1-RP11-378I6.2	9	19942406	G	{'ENSG00000270712', 'ENSG00000261402'}
rs12684276	G	RP11-378I6.2	9	19952691	T	ENSG00000270712
rs10757107	C	RP11-378I6.2	9	19954348	T	ENSG00000270712
rs561367091	A	RP11-378I6.2-AL512635.1	9	20023967	G	{'ENSG00000270712', 'ENSG00000221744'}
rs10757131	A	AL512635.1	9	20292245	G	ENSG00000221744
rs138279918	G	AL512635.1	9	20292779	T	ENSG00000221744
rs16938009	A	AL512635.1-RP11-15P13.1	9	20308956	G	{'ENSG00000221744', 'ENSG00000237434'}
rs224018	C	AL512635.1-RP11-15P13.1	9	20316240	T	{'ENSG00000221744', 'ENSG00000237434'}
rs10964534	A	RP11-15P13.1	9	20327754	G	ENSG00000237434
rs139370178	A	RNU4-26P	9	20420457	G	ENSG00000222202
rs10811354	C	MIR4474	9	20502950	T	ENSG00000264941
rs182928862	A	RP11-73E6.2	9	20532321	G	ENSG00000237088
rs12377027	A	MLLT3	9	20554583	G	ENSG00000171843
rs7020320	A	AL163193.1	9	20571399	G	ENSG00000252324
rs117986636	A	AL163193.1	9	20571749	G	ENSG00000252324
rs7851779	C	MLLT3-FOCAD	9	20642609	T	{'ENSG00000264941', 'ENSG00000263790', 'ENSG00000207609', 'ENSG00000227071', 'ENSG00000237088', 'ENSG00000171843', 'ENSG00000188921', 'ENSG00000202189', 'ENSG00000188352', 'ENSG00000252324', 'ENSG00000222202'}
rs10964657	C	RP11-4E23.2	9	20685532	T	ENSG00000227071
rs4977898	A	MIR491	9	20720599	C	ENSG00000207609
rs10964674	C	FOCAD	9	20721490	T	ENSG00000188352
rs4978129	G	SNORA30	9	20786473	T	ENSG00000202189
rs17685984	A	SNORA30	9	20786691	G	ENSG00000202189
rs1112165	C	PTPLAD2	9	21018574	T	ENSG00000188921
rs77778288	A	PTPLAD2-IFNNP1	9	21047561	C	{'ENSG00000188921', 'ENSG00000230208'}
rs72705937	G	IFNNP1	9	21054729	T	ENSG00000230208
rs7871291	G	IFNNP1-IFNB1	9	21066113	T	{'ENSG00000171855', 'ENSG00000230208'}
rs10811464	A	IFNB1	9	21076087	G	ENSG00000171855
rs2161948	A	IFNB1	9	21081441	G	ENSG00000171855
rs77182093	G	IFNB1	9	21082629	T	ENSG00000171855
rs10757181	A	IFNB1-IFNWP4	9	21093083	C	{'ENSG00000171855', 'ENSG00000225027'}
rs62561390	C	IFNB1-IFNWP4	9	21100533	T	{'ENSG00000171855', 'ENSG00000225027'}
rs13291085	A	IFNB1-IFNWP4	9	21101230	G	{'ENSG00000171855', 'ENSG00000225027'}
rs2113718	A	IFNWP4	9	21108817	G	ENSG00000225027
rs1016129	A	IFNWP4-IFNW1	9	21122681	G	{'ENSG00000177047', 'ENSG00000225027'}
rs10118669	C	IFNWP4-IFNW1	9	21133282	T	{'ENSG00000177047', 'ENSG00000225027'}
rs28368130	A	IFNW1	9	21139579	G	ENSG00000177047
rs28368128	C	IFNW1	9	21143088	T	ENSG00000177047
rs7046606	C	IFNW1-Y_RNA	9	21149963	T	{'ENSG00000177047', 'ENSG00000199635'}
rs72689859	A	IFNW1-Y_RNA	9	21155044	G	{'ENSG00000177047', 'ENSG00000199635'}
rs10757193	A	Y_RNA	9	21157373	G	ENSG00000199635
rs116875843	A	Y_RNA	9	21159845	G	ENSG00000199635
rs10733373	A	Y_RNA	9	21164132	C	ENSG00000199635
rs35082920	G	IFNA21	9	21166308	T	ENSG00000137080
rs2032996	A	IFNA21	9	21168784	G	ENSG00000137080
rs7037389	C	IFNA21	9	21170364	T	ENSG00000137080
rs76917731	C	IFNWP15	9	21177108	T	ENSG00000232281
rs7037088	C	IFNWP15	9	21177363	T	ENSG00000232281
rs2019226	A	IFNWP15	9	21179174	G	ENSG00000232281
rs3091294	A	IFNA4	9	21190827	G	ENSG00000236637
rs4007646	G	IFNA4	9	21191199	T	ENSG00000236637
rs6475510	C	IFNWP9	9	21194988	A	ENSG00000226597
rs7866359	A	IFNWP9	9	21195936	T	ENSG00000226597
rs527823011	A	IFNA7	9	21203030	G	ENSG00000214042
rs7019230	C	IFNA7	9	21203153	T	ENSG00000214042
rs72689888	C	IFNA7	9	21205426	T	ENSG00000214042
rs112963053	G	IFNA10	9	21206743	T	ENSG00000186803
rs79214653	A	IFNA10	9	21208229	G	ENSG00000186803
rs144166449	C	IFNA10	9	21209269	G	ENSG00000186803
rs10811510	G	IFNWP18	9	21214003	T	ENSG00000223684
rs10964912	A	IFNA16	9	21218096	C	ENSG00000147885
rs145603567	A	IFNA16	9	21219647	C	ENSG00000147885
rs10757201	G	IFNA17	9	21228182	T	ENSG00000234829
rs10964926	C	IFNWP5	9	21234263	T	ENSG00000232138
rs1928855	G	IFNWP5	9	21236823	T	ENSG00000232138
rs6475526	C	IFNA14	9	21242161	T	ENSG00000228083
rs34859431	A	IFNA14	9	21242526	G	ENSG00000228083
rs150694757	C	IFNA14-IFNA22P	9	21262190	T	{'ENSG00000224416', 'ENSG00000228083'}
rs1543640	C	IFNA14-IFNA22P	9	21265259	A	{'ENSG00000224416', 'ENSG00000228083'}
rs149808489	A	IFNA22P	9	21276451	G	ENSG00000224416
rs7032044	C	IFNA22P	9	21276891	T	ENSG00000224416
rs72691670	C	IFNA22P	9	21278750	T	ENSG00000224416
rs4568686	C	IFNA22P-IFNA5	9	21289393	T	{'ENSG00000224416', 'ENSG00000147873'}
rs28383775	A	IFNA5	9	21304245	G	ENSG00000147873
rs74638020	C	IFNA5-IFNA20P	9	21312403	T	{'ENSG00000226393', 'ENSG00000147873'}
rs77954188	A	IFNA5-IFNA20P	9	21313194	G	{'ENSG00000226393', 'ENSG00000147873'}
rs10757213	C	IFNA20P	9	21317899	G	ENSG00000226393
rs142392704	C	KLHL9	9	21333719	T	ENSG00000198642
rs7863385	A	KLHL9	9	21335404	C	ENSG00000198642
rs75512425	C	KLHL9-IFNA6	9	21340448	T	{'ENSG00000198642', 'ENSG00000120235'}
rs1041366	C	KLHL9-IFNA6	9	21341895	T	{'ENSG00000198642', 'ENSG00000120235'}
rs2210107	C	KLHL9-IFNA6	9	21342624	T	{'ENSG00000198642', 'ENSG00000120235'}
rs117612776	C	IFNA6	9	21348680	T	ENSG00000120235
rs604762	A	IFNA6	9	21354180	G	ENSG00000120235
rs616873	C	IFNA6	9	21354655	T	ENSG00000120235
rs77884536	A	IFNA6-IFNA13	9	21360515	G	{'ENSG00000233816', 'ENSG00000120235'}
rs667214	C	IFNA6-IFNA13	9	21362014	T	{'ENSG00000233816', 'ENSG00000120235'}
rs142390649	A	IFNA13	9	21370158	G	ENSG00000233816
rs7034410	A	IFNA13-IFNA2	9	21377478	C	{'ENSG00000233816', 'ENSG00000188379'}
rs147554381	G	IFNA2	9	21389520	T	ENSG00000188379
rs591537	C	IFNA11P	9	21395611	T	ENSG00000231195
rs140456412	C	IFNA11P	9	21395707	T	ENSG00000231195
rs370575456	G	IFNA11P	9	21396158	T	ENSG00000231195
rs4978114	A	RP11-354P17.15	9	21401288	G	ENSG00000261696
rs147077676	C	IFNA11P	9	21402450	T	ENSG00000231195
rs12553612	A	IFNA8	9	21408857	C	ENSG00000120242
rs10964985	C	IFNWP2	9	21416492	T	ENSG00000237691
rs1929977	A	IFNWP2-IFNA1	9	21431340	G	{'ENSG00000197919', 'ENSG00000237691'}
rs182132431	C	IFNA1	9	21441163	T	ENSG00000197919
rs80313868	C	IFNA1	9	21445023	T	ENSG00000197919
rs3861009	A	IFNA1-IFNWP19	9	21446444	G	{'ENSG00000197919', 'ENSG00000238271', 'ENSG00000171889'}
rs10965002	C	IFNWP19	9	21455814	T	ENSG00000238271
rs7856321	C	IFNE	9	21476328	T	ENSG00000184995
rs61556264	C	MIR31	9	21513099	T	ENSG00000199177
rs562678376	C	SNORD39	9	21522650	T	ENSG00000264379
rs56122777	C	SNORD39	9	21523154	T	ENSG00000264379
rs28849737	A	MIR31HG	9	21540552	C	ENSG00000171889
rs144683776	A	MIR31HG	9	21549080	G	ENSG00000171889
rs75342234	A	MIR31HG-RP11-344A7.1	9	21583666	C	{'ENSG00000227443', 'ENSG00000264379', 'ENSG00000171889', 'ENSG00000184995', 'ENSG00000199177'}
rs117276645	A	MIR31HG-RP11-344A7.1	9	21631421	G	{'ENSG00000227443', 'ENSG00000264379', 'ENSG00000171889', 'ENSG00000184995', 'ENSG00000199177'}
rs62559780	A	RP11-344A7.1	9	21636121	G	ENSG00000227443
rs958157	C	RP11-344A7.1	9	21643489	T	ENSG00000227443
rs116912305	C	RP11-344A7.1-KHSRPP1	9	21663728	T	{'ENSG00000229835', 'ENSG00000227443'}
rs17733195	G	RP11-344A7.1-KHSRPP1	9	21667503	T	{'ENSG00000229835', 'ENSG00000227443'}
rs7041676	C	RP11-344A7.1-KHSRPP1	9	21685188	T	{'ENSG00000229835', 'ENSG00000227443'}
rs143056010	A	KHSRPP1	9	21690528	G	ENSG00000229835
rs7874607	A	RN7SL151P	9	21704498	G	ENSG00000244230
rs4636294	A	RN7SL151P-MTAP	9	21747803	G	{'ENSG00000264801', 'ENSG00000266732', 'ENSG00000099810', 'ENSG00000264545', 'ENSG00000229298', 'ENSG00000244230', 'ENSG00000265194'}
rs1542076	A	RN7SL151P-MTAP	9	21790755	T	{'ENSG00000264801', 'ENSG00000266732', 'ENSG00000099810', 'ENSG00000264545', 'ENSG00000229298', 'ENSG00000244230', 'ENSG00000265194'}
rs869330	A	AL359922.1	9	21804617	G	ENSG00000266732
rs7023329	A	TUBB8P1	9	21816528	G	ENSG00000229298
rs885518	A	RP11-145E5.5	9	21830157	G	ENSG00000264545
rs7047899	C	MTAP	9	21857303	T	ENSG00000099810
rs73440434	C	RP11-145E5.5	9	21880909	T	ENSG00000264545
rs116957748	C	RP11-149I2.5	9	21929054	T	ENSG00000264801
rs2263146	C	C9orf53	9	21963048	T	ENSG00000224854
rs3731249	C	CDKN2A	9	21970916	T	ENSG00000147889
rs3217992	C	CDKN2B	9	22003223	T	ENSG00000147883
rs2069422	G	UBA52P6	9	22008026	T	ENSG00000215221
rs79356439	A	CDKN2B	9	22011360	G	ENSG00000147883
rs2106120	G	UBA52P6	9	22017101	T	ENSG00000215221
rs4977574	A	CDKN2B-AS1	9	22098574	G	ENSG00000240498
rs2383208	A	CDKN2B-AS1-RP11-408N14.1	9	22132076	G	{'ENSG00000215221', 'ENSG00000147883', 'ENSG00000240498', 'ENSG00000266446', 'ENSG00000236921'}
rs2383209	C	RP11-408N14.1	9	22219365	T	ENSG00000236921
rs1590625	A	RP11-408N14.1-DMRTA1	9	22259421	G	{'ENSG00000236921', 'ENSG00000176399'}
rs62559526	C	RP11-408N14.1-DMRTA1	9	22289420	T	{'ENSG00000236921', 'ENSG00000176399'}
rs140509678	C	DMRTA1	9	22447071	T	ENSG00000176399
rs78644283	A	DMRTA1	9	22455835	G	ENSG00000176399
rs149698217	C	DMRTA1-RP11-399D6.2	9	22483871	T	{'ENSG00000234840', 'ENSG00000236739', 'ENSG00000176399', 'ENSG00000224549'}
rs10757350	A	DMRTA1-RP11-399D6.2	9	22614985	G	{'ENSG00000234840', 'ENSG00000236739', 'ENSG00000176399', 'ENSG00000224549'}
rs34231285	G	RP11-399D6.2	9	22684694	T	ENSG00000234840
rs7036934	G	RP11-370B11.1	9	22745861	T	ENSG00000236739
rs12347655	A	RP11-370B11.1	9	22753085	G	ENSG00000236739
rs16906524	A	RP11-399D6.2	9	22755025	G	ENSG00000234840
rs7856369	A	RP11-370B11.3	9	22768513	G	ENSG00000224549
rs138380222	C	RP11-399D6.2-AL391117.1	9	22838193	T	{'ENSG00000265572', 'ENSG00000236739', 'ENSG00000234840', 'ENSG00000224549'}
rs1463015	A	RP11-399D6.2-AL391117.1	9	22936874	G	{'ENSG00000265572', 'ENSG00000236739', 'ENSG00000234840', 'ENSG00000224549'}
rs10965533	C	AL391117.1	9	22949466	T	ENSG00000265572
rs12551621	C	AL391117.1	9	22953959	T	ENSG00000265572
rs12348953	A	AL391117.1-SUMO2P2	9	23599604	G	{'ENSG00000265572', 'ENSG00000227607'}
rs10965998	A	SUMO2P2	9	23634928	G	ENSG00000227607
rs10966010	G	SUMO2P2-RP11-315I14.2	9	23653669	T	{'ENSG00000233906', 'ENSG00000227607'}
rs12379330	A	RP11-315I14.2	9	23674962	G	ENSG00000233906
rs891650	A	RP11-315I14.5	9	23681889	G	ENSG00000226626
rs932883	C	RP11-315I14.5	9	23686123	A	ENSG00000226626
rs3793577	A	ELAVL2	9	23737627	G	ENSG00000107105
rs73654379	A	RP11-321L2.1	9	23836948	G	ENSG00000231460
rs72706981	C	RP11-321L2.1	9	23849315	T	ENSG00000231460
rs512089	A	RP11-321L2.1-RP11-321L2.2	9	23874047	C	{'ENSG00000231460', 'ENSG00000237414'}
rs34014771	C	RP11-321L2.2	9	23899121	T	ENSG00000237414
rs12340341	C	RP11-321L2.2-IZUMO3	9	24006403	T	{'ENSG00000205442', 'ENSG00000237414'}
rs117217495	A	IZUMO3	9	24538142	C	ENSG00000205442
rs17836488	A	IZUMO3	9	24539902	G	ENSG00000205442
rs10511744	A	RP11-20A20.2	9	24554118	G	ENSG00000269957
rs16908797	G	RP11-20A20.2-AL157830.1	9	24733492	T	{'ENSG00000216088', 'ENSG00000269957'}
rs181848560	C	AL157830.1	9	24872493	T	ENSG00000216088
rs7866380	A	AL157830.1	9	24876077	C	ENSG00000216088
rs117969224	G	AL157830.1	9	24877764	T	ENSG00000216088
rs17782247	A	AL157830.1-RMRPP5	9	24881105	G	{'ENSG00000216088', 'ENSG00000223088'}
rs7866172	A	AL157830.1-RMRPP5	9	24881879	G	{'ENSG00000216088', 'ENSG00000223088'}
rs7862760	A	RMRPP5	9	24905556	G	ENSG00000223088
rs552812508	A	RMRPP5-RN7SKP120	9	24916559	G	{'ENSG00000223088', 'ENSG00000222693'}
rs146739111	G	RN7SKP120	9	25084911	T	ENSG00000222693
rs140944997	A	RN7SKP120	9	25085285	G	ENSG00000222693
rs186569154	A	RN7SKP120	9	25092466	G	ENSG00000222693
rs78206119	A	RN7SKP120	9	25093957	T	ENSG00000222693
rs75009381	A	RN7SKP120-TUSC1	9	25205364	G	{'ENSG00000198680', 'ENSG00000222693'}
rs141195299	A	RN7SKP120-TUSC1	9	25489858	G	{'ENSG00000198680', 'ENSG00000222693'}
rs6475857	G	RN7SKP120-TUSC1	9	25612202	T	{'ENSG00000198680', 'ENSG00000222693'}
rs7040613	A	TUSC1	9	25679491	C	ENSG00000198680
rs34581803	C	TUSC1	9	25681415	T	ENSG00000198680
rs11791178	A	TUSC1	9	25683096	T	ENSG00000198680
rs7860550	A	TUSC1-RP11-33G16.1	9	25695174	G	{'ENSG00000198680', 'ENSG00000236306'}
rs73644577	A	TUSC1-RP11-33G16.1	9	25705277	C	{'ENSG00000198680', 'ENSG00000236306'}
rs10118033	A	TUSC1-RP11-33G16.1	9	25706094	C	{'ENSG00000198680', 'ENSG00000236306'}
rs73644580	A	TUSC1-RP11-33G16.1	9	25710645	T	{'ENSG00000198680', 'ENSG00000236306'}
rs4084056	C	RP11-33G16.1	9	25787431	T	ENSG00000236306
rs78820123	C	RP11-33G16.1	9	25787437	T	ENSG00000236306
rs836952	C	RP11-33G16.1-RP11-477G9.1	9	25904637	T	{'ENSG00000236306', 'ENSG00000270683'}
rs541805	A	RP11-477G9.1	9	25934932	G	ENSG00000270683
rs2769970	C	RP11-477G9.1-AL442639.1	9	26381874	T	{'ENSG00000266429', 'ENSG00000270683'}
rs1926783	A	AL442639.1	9	26617401	C	ENSG00000266429
rs60847347	G	AL442639.1	9	26617878	T	ENSG00000266429
rs12351975	C	AL442639.1-RP11-18A15.1	9	26673735	T	{'ENSG00000266429', 'ENSG00000254261'}
rs13294589	A	AL442639.1-RP11-18A15.1	9	26694888	G	{'ENSG00000266429', 'ENSG00000254261'}
rs7046166	C	RP11-18A15.1	9	26770030	T	ENSG00000254261
rs62542159	G	SNORA31	9	26793491	T	ENSG00000252580
rs12683374	C	RP11-337A23.6	9	26807818	T	ENSG00000253400
rs12351023	C	RP11-337A23.6-CAAP1	9	26813213	T	{'ENSG00000253400', 'ENSG00000120159', 'ENSG00000232466'}
rs148206659	C	RP11-337A23.6-CAAP1	9	26826052	T	{'ENSG00000253400', 'ENSG00000120159', 'ENSG00000232466'}
rs41271167	C	CAAP1	9	26842442	T	ENSG00000120159
rs12345197	A	RP11-337A23.5	9	26881099	G	ENSG00000232466
rs189272013	A	CAAP1	9	26896295	G	ENSG00000120159
rs142080206	C	RN7SL100P	9	26898514	T	ENSG00000240306
rs6475948	A	RN7SL100P	9	26899456	G	ENSG00000240306
rs62544437	A	PLAA	9	26906222	G	ENSG00000137055
rs59175724	C	PLAA	9	26924484	T	ENSG00000137055
rs7851423	A	PLAA	9	26930363	G	ENSG00000137055
rs1541145	C	RP11-337A23.3	9	26956663	T	ENSG00000234676
rs7037860	C	RP11-337A23.3	9	26958439	G	ENSG00000234676
rs10967638	A	IFT74	9	26980413	G	ENSG00000096872
rs140083363	C	LRRC19	9	26998047	T	ENSG00000184434
rs73643128	C	LRRC19	9	27007904	T	ENSG00000184434
rs28525632	A	IFT74	9	27045743	G	ENSG00000096872
rs12348718	A	IFT74-RP11-56F10.3	9	27072988	G	{'ENSG00000234676', 'ENSG00000096872', 'ENSG00000254396', 'ENSG00000184434'}
rs188374288	C	IFT74-RP11-56F10.3	9	27083104	T	{'ENSG00000234676', 'ENSG00000096872', 'ENSG00000254396', 'ENSG00000184434'}
rs147709395	A	IFT74-RP11-56F10.3	9	27092893	G	{'ENSG00000234676', 'ENSG00000096872', 'ENSG00000254396', 'ENSG00000184434'}
rs1161603	A	RP11-56F10.3	9	27098940	G	ENSG00000254396
rs625767	C	TEK	9	27135713	T	ENSG00000120156
rs79799765	C	RNA5SP280	9	27201074	T	ENSG00000223162
rs3780307	C	RP11-179D22.1	9	27206274	T	ENSG00000232867
rs641848	G	RP11-179D22.1	9	27208857	T	ENSG00000232867
rs2891304	A	TEK-LINC00032	9	27235463	G	{'ENSG00000232867', 'ENSG00000120156', 'ENSG00000223162', 'ENSG00000231459'}
rs79717003	A	TEK-LINC00032	9	27236914	T	{'ENSG00000232867', 'ENSG00000120156', 'ENSG00000223162', 'ENSG00000231459'}
rs143512373	C	TEK-LINC00032	9	27237181	T	{'ENSG00000232867', 'ENSG00000120156', 'ENSG00000223162', 'ENSG00000231459'}
rs148660766	A	TEK-LINC00032	9	27239850	G	{'ENSG00000232867', 'ENSG00000120156', 'ENSG00000223162', 'ENSG00000231459'}
rs735262	C	LINC00032	9	27262761	T	ENSG00000231459
rs4879357	G	EQTN	9	27289096	T	ENSG00000120160
rs72721166	G	EQTN-MOB3B	9	27304548	T	{'ENSG00000147896', 'ENSG00000120160', 'ENSG00000120162', 'ENSG00000237734'}
rs12552011	C	RP11-298E2.2	9	27398070	T	ENSG00000237734
rs180675577	C	RP11-298E2.2	9	27402256	T	ENSG00000237734
rs72723276	C	MOB3B	9	27425951	T	ENSG00000120162
rs2453553	G	IFNK	9	27526511	T	ENSG00000147896
rs3893203	A	MOB3B-C9orf72	9	27535193	G	{'ENSG00000147896', 'ENSG00000147894', 'ENSG00000120162', 'ENSG00000237734'}
rs3849940	A	MOB3B-C9orf72	9	27536144	G	{'ENSG00000147896', 'ENSG00000147894', 'ENSG00000120162', 'ENSG00000237734'}
rs35150443	C	MOB3B-C9orf72	9	27538563	T	{'ENSG00000147896', 'ENSG00000147894', 'ENSG00000120162', 'ENSG00000237734'}
rs10812611	C	C9orf72	9	27542261	T	ENSG00000147894
rs562361290	A	C9orf72-CTAGE12P	9	27602923	G	{'ENSG00000215441', 'ENSG00000147894'}
rs483752	C	CTAGE12P	9	27612918	T	ENSG00000215441
rs4879740	A	CTAGE12P-RP11-575I8.1	9	27750375	G	{'ENSG00000215441', 'ENSG00000260390'}
rs78461680	C	CTAGE12P-RP11-575I8.1	9	27759290	T	{'ENSG00000215441', 'ENSG00000260390'}
rs10812671	C	RP11-575I8.1	9	27835640	G	ENSG00000260390
rs7048888	C	RP11-575I8.1	9	27839160	T	ENSG00000260390
rs73433777	C	RP11-575I8.1	9	27848926	T	ENSG00000260390
rs7863803	A	RP11-575I8.1-RP11-438B23.2	9	27924555	G	{'ENSG00000260412', 'ENSG00000260390'}
rs13362909	C	RP11-438B23.2	9	27945979	T	ENSG00000260412
rs2198292	A	RP11-20P5.2	9	28145962	G	ENSG00000229060
rs2123202	A	RP11-20P5.2	9	28153553	C	ENSG00000229060
rs10114282	C	LINGO2	9	28231360	T	ENSG00000174482
rs10968576	A	LINGO2	9	28414339	G	ENSG00000174482
rs17833178	G	RP11-32I2.1	9	28596286	T	ENSG00000224955
rs184400480	G	LINGO2-MIR876	9	28807718	T	{'ENSG00000215966', 'ENSG00000229060', 'ENSG00000174482', 'ENSG00000224955'}
rs320936	A	MIR876	9	28861552	G	ENSG00000215966
rs320942	A	MIR876	9	28867255	G	ENSG00000215966
rs320947	C	MIR876-MIR873	9	28869800	T	{'ENSG00000215966', 'ENSG00000215939'}
rs190066819	C	MIR876-MIR873	9	28883568	T	{'ENSG00000215966', 'ENSG00000215939'}
rs28660568	C	MIR873	9	28885386	T	ENSG00000215939
rs4879269	G	MIR873	9	28886413	T	ENSG00000215939
rs10968813	C	MIR873	9	28889780	T	ENSG00000215939
rs6476111	C	MIR873-RP11-373A6.1	9	28915420	G	{'ENSG00000215939', 'ENSG00000230276'}
rs12345974	A	MIR873-RP11-373A6.1	9	29052937	G	{'ENSG00000215939', 'ENSG00000230276'}
rs35400350	C	MIR873-RP11-373A6.1	9	29234978	T	{'ENSG00000215939', 'ENSG00000230276'}
rs1928686	C	RP11-373A6.1	9	29255582	T	ENSG00000230276
rs10969036	A	RP11-373A6.1	9	29258852	G	ENSG00000230276
rs193264248	A	RP11-373A6.1-RP11-48L13.1	9	29552050	G	{'ENSG00000229834', 'ENSG00000230276'}
rs12553269	C	RP11-373A6.1-RP11-48L13.1	9	29570227	T	{'ENSG00000229834', 'ENSG00000230276'}
rs546929	G	RP11-48L13.1	9	29638167	T	ENSG00000229834
rs10969369	C	RP11-48L13.1-RP11-460C6.1	9	29773412	T	{'ENSG00000230097', 'ENSG00000229834'}
rs148794345	A	RP11-48L13.1-RP11-460C6.1	9	29798040	G	{'ENSG00000230097', 'ENSG00000229834'}
rs77124203	C	RP11-460C6.1	9	29820079	T	ENSG00000230097
rs951611	C	RP11-460C6.1	9	29827089	T	ENSG00000230097
rs2360200	A	RP11-460C6.1-snoU13	9	30036938	G	{'ENSG00000230097', 'ENSG00000239155'}
rs146941744	C	RP11-460C6.1-snoU13	9	30062227	T	{'ENSG00000230097', 'ENSG00000239155'}
rs7869812	C	snoU13	9	30175618	T	ENSG00000239155
rs7853314	A	snoU13	9	30178904	G	ENSG00000239155
rs142153565	A	snoU13	9	30178906	G	ENSG00000239155
rs13300797	G	snoU13-RP11-255N24.4	9	30189668	T	{'ENSG00000239155', 'ENSG00000232060'}
rs188426892	C	RP11-255N24.4	9	30557545	T	ENSG00000232060
rs76875167	C	RP11-255N24.4-RP11-255N24.1	9	30621753	T	{'ENSG00000239792', 'ENSG00000232060'}
rs10969812	C	RP11-255N24.4-RP11-255N24.1	9	30654217	T	{'ENSG00000239792', 'ENSG00000232060'}
rs13292990	A	RP11-255N24.1-RBMXP2	9	30677483	C	{'ENSG00000215210', 'ENSG00000239792'}
rs35714325	A	RBMXP2	9	30685791	G	ENSG00000215210
rs2327727	A	RBMXP2-AL590726.2	9	30704701	G	{'ENSG00000215210', 'ENSG00000221111'}
rs6476225	G	RBMXP2-AL590726.2	9	30716396	T	{'ENSG00000215210', 'ENSG00000221111'}
rs9942860	G	RBMXP2-AL590726.2	9	30718371	T	{'ENSG00000215210', 'ENSG00000221111'}
rs150721762	A	RBMXP2-AL590726.2	9	30750440	G	{'ENSG00000215210', 'ENSG00000221111'}
rs2791593	C	KRT18P66-KRT18P36	9	30792776	T	{'ENSG00000235626', 'ENSG00000226246', 'ENSG00000211510'}
rs2791592	C	KRT18P66-KRT18P36	9	30792970	T	{'ENSG00000235626', 'ENSG00000226246', 'ENSG00000211510'}
rs142020128	A	KRT18P36	9	30796542	G	ENSG00000226246
rs16916303	A	KRT18P36-RPS26P2	9	30823761	G	{'ENSG00000233278', 'ENSG00000226246'}
rs1115507	A	KRT18P36-RPS26P2	9	30825999	G	{'ENSG00000233278', 'ENSG00000226246'}
rs13286730	A	RPS26P2	9	30834865	G	ENSG00000233278
rs148168215	A	RPS26P2	9	30835804	T	ENSG00000233278
rs73644363	G	RPS26P2-FTLP4	9	30860920	T	{'ENSG00000233278', 'ENSG00000214020'}
rs10969978	A	FTLP4	9	30931845	G	ENSG00000214020
rs4626692	C	FTLP4-HSPA8P17	9	30981578	T	{'ENSG00000228557', 'ENSG00000214020'}
rs34828709	A	HSPA8P17	9	30985171	G	ENSG00000228557
rs2375105	C	HSPA8P17	9	30987553	T	ENSG00000228557
rs556422311	A	HSPA8P17-RP11-572H4.1	9	31039863	G	{'ENSG00000228557', 'ENSG00000223421'}
rs10813454	A	HSPA8P17-RP11-572H4.1	9	31092543	G	{'ENSG00000228557', 'ENSG00000223421'}
rs146539715	C	RP11-572H4.1	9	31164041	T	ENSG00000223421
rs11794327	C	RP11-572H4.1-SLC25A6P2	9	31233318	T	{'ENSG00000223421', 'ENSG00000232203'}
rs74476354	C	RP11-572H4.1-SLC25A6P2	9	31234972	T	{'ENSG00000223421', 'ENSG00000232203'}
rs1360665	A	RP11-572H4.1-SLC25A6P2	9	31236422	C	{'ENSG00000223421', 'ENSG00000232203'}
rs80265859	A	SLC25A6P2	9	31250635	G	ENSG00000232203
rs12337077	A	SLC25A6P2	9	31254567	C	ENSG00000232203
rs141982172	A	SLC25A6P2	9	31259083	T	ENSG00000232203
rs10813531	C	SLC25A6P2-RP11-271O3.1	9	31318206	T	{'ENSG00000260720', 'ENSG00000232203'}
rs13302486	A	RP11-271O3.1	9	31374719	G	ENSG00000260720
rs10970317	A	RP11-271O3.1	9	31381021	G	ENSG00000260720
rs7868129	G	RP11-271O3.1-RP11-291J9.1	9	31419228	T	{'ENSG00000226998', 'ENSG00000260720'}
rs138212228	A	RP11-291J9.1	9	31504311	G	ENSG00000226998
rs13285154	C	RP11-291J9.1	9	31505016	T	ENSG00000226998
rs16917200	A	RP11-291J9.2-HMGB3P23	9	31602656	G	{'ENSG00000235148', 'ENSG00000229080'}
rs4879531	C	HMGB3P23	9	31645637	T	ENSG00000235148
rs150262634	A	HMGB3P23	9	31649941	G	ENSG00000235148
rs191711189	C	HMGB3P23-RNA5SP281	9	31705503	T	{'ENSG00000235148', 'ENSG00000252313'}
rs12236880	C	HMGB3P23-RNA5SP281	9	32203430	T	{'ENSG00000235148', 'ENSG00000252313'}
rs1331225	A	RNA5SP281	9	32292119	G	ENSG00000252313
rs7021875	A	RNA5SP281-SLC25A5P8	9	32323542	G	{'ENSG00000252313', 'ENSG00000225347'}
rs10970923	C	SLC25A5P8	9	32331414	T	ENSG00000225347
rs150904180	C	SLC25A5P8-ACO1	9	32355031	T	{'ENSG00000122729', 'ENSG00000225347'}
rs73647704	A	SLC25A5P8-ACO1	9	32370103	G	{'ENSG00000122729', 'ENSG00000225347'}
rs7851039	C	SLC25A5P8-ACO1	9	32371241	T	{'ENSG00000122729', 'ENSG00000225347'}
rs2375965	A	ACO1	9	32427600	G	ENSG00000122729
rs149681597	G	ACO1	9	32451470	T	ENSG00000122729
rs1133071	A	DDX58	9	32455674	G	ENSG00000107201
rs13288658	G	DDX58	9	32484961	T	ENSG00000107201
rs10971019	A	TOPORS	9	32542204	G	ENSG00000197579
rs10813835	C	AL353671.4	9	32559114	T	ENSG00000214006
rs41314205	C	GVQW1	9	32566426	T	ENSG00000241043
rs13284123	C	GVQW1	9	32566587	T	ENSG00000241043
rs621194	A	NDUFB6	9	32574277	G	ENSG00000165264
rs653790	C	NDUFB6	9	32576997	T	ENSG00000165264
rs920029	A	NDUFB6-TAF1L	9	32583507	G	{'ENSG00000214006', 'ENSG00000256239', 'ENSG00000223440', 'ENSG00000203659', 'ENSG00000241043', 'ENSG00000165264', 'ENSG00000122728', 'ENSG00000232303'}
rs10971048	A	TAF1L	9	32639519	G	ENSG00000122728
rs187135860	C	RP11-555J4.3	9	32645640	T	ENSG00000230516
rs10971056	A	RP11-555J4.4-RP11-555J4.2	9	32657956	G	{'ENSG00000238001', 'ENSG00000223440', 'ENSG00000230516'}
rs149520442	C	RP11-555J4.4-RP11-555J4.2	9	32670440	T	{'ENSG00000238001', 'ENSG00000223440', 'ENSG00000230516'}
rs2117523	C	RP11-555J4.2	9	32675417	T	ENSG00000238001
rs80279753	A	RP11-555J4.2	9	32675536	C	ENSG00000238001
rs1865471	C	RP11-555J4.2-RP11-462B18.1	9	32717510	T	{'ENSG00000238001', 'ENSG00000230867'}
rs7021315	G	RP11-462B18.1	9	32724790	T	ENSG00000230867
rs10758161	C	RP11-462B18.1-AL157884.1	9	32755028	T	{'ENSG00000230867', 'ENSG00000221696'}
rs10813874	C	AL157884.1	9	32760620	T	ENSG00000221696
rs76679833	C	AL157884.1	9	32765206	T	ENSG00000221696
rs79337206	A	AL157884.1-TMEM215	9	32774288	T	{'ENSG00000221696', 'ENSG00000188133'}
rs186896777	C	AL157884.1-TMEM215	9	32775489	T	{'ENSG00000221696', 'ENSG00000188133'}
rs117265170	C	AL157884.1-TMEM215	9	32776624	T	{'ENSG00000221696', 'ENSG00000188133'}
rs17221665	G	TMEM215	9	32781475	T	ENSG00000188133
rs829764	C	TMEM215-Y_RNA	9	32814164	T	{'ENSG00000272113', 'ENSG00000188133'}
rs10971153	A	Y_RNA	9	32818679	C	ENSG00000272113
rs10971156	C	Y_RNA	9	32824325	T	ENSG00000272113
rs12552527	A	Y_RNA-RP11-462B18.3	9	32831229	C	{'ENSG00000272113', 'ENSG00000236796', 'ENSG00000231193'}
rs71525229	C	RP11-462B18.2	9	32837695	T	ENSG00000231193
rs75319611	C	RP11-462B18.2	9	32839177	T	ENSG00000231193
rs17313768	A	RP11-462B18.2	9	32844139	G	ENSG00000231193
rs10971170	G	RP11-462B18.3	9	32870068	T	ENSG00000236796
rs7865934	C	RP11-462B18.3-RP11-562M8.4	9	32876932	T	{'ENSG00000223807', 'ENSG00000236796', 'ENSG00000231193'}
rs1929928	A	RP11-562M8.4	9	32926770	G	ENSG00000223807
rs1981009	G	RP11-562M8.4	9	32930630	T	ENSG00000223807
rs10733465	C	RP11-562M8.4-ASS1P12	9	32932194	T	{'ENSG00000223807', 'ENSG00000237437'}
rs10971225	C	RP11-562M8.4-ASS1P12	9	32933492	T	{'ENSG00000223807', 'ENSG00000237437'}
rs13294594	C	ASS1P12	9	32948338	T	ENSG00000237437
rs16918915	A	ASS1P12-APTX	9	32957353	G	{'ENSG00000225693', 'ENSG00000236184', 'ENSG00000137074', 'ENSG00000237437'}
rs10971259	C	TCEA1P4	9	32978806	T	ENSG00000236184
rs111749937	A	APTX	9	32995712	C	ENSG00000137074
rs12379231	G	APTX	9	33012525	T	ENSG00000137074
rs1556249	C	RP11-54K16.2	9	33020221	T	ENSG00000225693
rs10971350	A	DNAJA1	9	33032316	C	ENSG00000086061
rs11793838	A	SMU1	9	33056454	G	ENSG00000122692
rs10758185	C	SMU1-B4GALT1	9	33084384	T	{'ENSG00000122692', 'ENSG00000222169', 'ENSG00000233554', 'ENSG00000086062'}
rs151142498	C	SMU1-B4GALT1	9	33084446	T	{'ENSG00000122692', 'ENSG00000222169', 'ENSG00000233554', 'ENSG00000086062'}
rs73478868	C	SMU1-B4GALT1	9	33085277	T	{'ENSG00000122692', 'ENSG00000222169', 'ENSG00000233554', 'ENSG00000086062'}
rs62542147	C	SMU1-B4GALT1	9	33094780	G	{'ENSG00000122692', 'ENSG00000222169', 'ENSG00000233554', 'ENSG00000086062'}
rs78555946	C	B4GALT1	9	33102504	T	ENSG00000086062
rs62544382	G	B4GALT1	9	33109996	T	ENSG00000086062
rs13287724	A	B4GALT1	9	33169034	T	ENSG00000086062
rs7860416	C	RNU4ATAC15P	9	33176426	T	ENSG00000252224
rs10813960	C	RP11-326F20.5	9	33180362	T	ENSG00000233554
rs12555447	A	RP11-326F20.5-SPINK4	9	33188104	G	{'ENSG00000122711', 'ENSG00000233554', 'ENSG00000252224', 'ENSG00000107262'}
rs545575	A	RP11-326F20.5-SPINK4	9	33203602	G	{'ENSG00000122711', 'ENSG00000233554', 'ENSG00000252224', 'ENSG00000107262'}
rs116859884	C	SPINK4	9	33239496	T	ENSG00000122711
rs57862396	G	BAG1	9	33245967	A	ENSG00000107262
rs831271	G	CHMP5	9	33270748	T	ENSG00000086065
rs140790123	A	NFX1	9	33313696	G	ENSG00000086102
rs72707417	C	NFX1	9	33346197	T	ENSG00000086102
rs7037491	C	Y_RNA	9	33353302	T	ENSG00000200544
rs4879688	C	NFX1	9	33366398	T	ENSG00000086102
rs78263619	A	NFX1-AQP7	9	33378045	G	{'ENSG00000165269', 'ENSG00000200544', 'ENSG00000086102'}
rs527332631	C	NFX1-AQP7	9	33378523	T	{'ENSG00000165269', 'ENSG00000200544', 'ENSG00000086102'}
rs62544639	G	AQP7	9	33404736	T	ENSG00000165269
rs12342594	A	AQP7	9	33406609	G	ENSG00000165269
rs76062327	C	RP11-311H10.4	9	33410724	T	ENSG00000223678
rs56383972	A	RP11-311H10.4-AQP3	9	33419586	G	{'ENSG00000223678', 'ENSG00000165272'}
rs35201538	C	RP11-311H10.4-AQP3	9	33422488	CT	{'ENSG00000223678', 'ENSG00000165272'}
rs4879704	A	RP11-311H10.4-AQP3	9	33427322	C	{'ENSG00000223678', 'ENSG00000165272'}
rs3758280	C	AQP3	9	33449952	T	ENSG00000165272
rs10813982	A	RP11-311H10.7	9	33454806	C	ENSG00000270542
rs1060037	C	NOL6	9	33461574	T	ENSG00000165271
rs115548117	C	NOL6	9	33463848	T	ENSG00000165271
rs3739681	A	NOL6	9	33466219	C	ENSG00000165271
rs2381115	C	NOL6-SUGT1P	9	33494160	T	{'ENSG00000165271', 'ENSG00000226823'}
rs9696671	C	SUGT1P	9	33504387	T	ENSG00000226823
rs118059697	A	SUGT1P	9	33511671	G	ENSG00000226823
rs10758211	C	RP11-255A11.2	9	33518281	T	ENSG00000228072
rs191682831	C	ANKRD18B	9	33536488	T	ENSG00000230453
rs140691606	A	RP11-255A11.4	9	33570075	G	ENSG00000225123
rs144874855	C	CYP4F26P	9	33590028	T	ENSG00000226562
rs563166	A	CYP4F26P	9	33591083	G	ENSG00000226562
rs10971602	C	PRSS3P4	9	33611709	T	ENSG00000204982
rs146208858	C	TRBV21OR9-2	9	33624525	T	ENSG00000183938
rs145472370	A	TRBV21OR9-2	9	33628760	G	ENSG00000183938
rs855529	C	TRBV22OR9-2	9	33631512	T	ENSG00000234122
rs855533	C	TRBV22OR9-2	9	33633838	T	ENSG00000234122
rs855534	C	TRBV23OR9-2	9	33635164	T	ENSG00000229063
rs151198750	C	TRBV24OR9-2	9	33644754	T	ENSG00000215206
rs76742417	G	TRBV24OR9-2	9	33647380	T	ENSG00000215206
rs12336161	C	TRBV24OR9-2	9	33649593	G	ENSG00000215206
rs138842224	C	TRBV24OR9-2	9	33651852	T	ENSG00000215206
rs10971632	G	TRBV25OR9-2	9	33665229	T	ENSG00000240215
rs149150925	C	TRBV25OR9-2	9	33667564	T	ENSG00000240215
rs12552374	A	PTENP1	9	33681446	C	ENSG00000237984
rs855462	C	PTENP1-TRBV26OR9-2	9	33683008	G	{'ENSG00000231165', 'ENSG00000237984'}
rs10971640	C	PTENP1-TRBV26OR9-2	9	33683475	G	{'ENSG00000231165', 'ENSG00000237984'}
rs7848433	C	PTENP1-TRBV26OR9-2	9	33687629	T	{'ENSG00000231165', 'ENSG00000237984'}
rs541372105	A	PTENP1-TRBV26OR9-2	9	33690431	G	{'ENSG00000231165', 'ENSG00000237984'}
rs855434	C	TRBV26OR9-2	9	33700901	T	ENSG00000231165
rs10971649	C	RP11-384P7.7	9	33703252	T	ENSG00000260947
rs860615	C	RP11-384P7.7-RP11-384P7.5	9	33711711	T	{'ENSG00000260947', 'ENSG00000227301'}
rs140975896	C	RP11-384P7.5	9	33720180	T	ENSG00000227301
rs10514827	A	RP11-384P7.5	9	33721935	G	ENSG00000227301
rs2790727	C	RP11-384P7.6	9	33730156	T	ENSG00000233776
rs553626013	C	RP11-384P7.6-PRSS3	9	33743985	CGTGTAT	{'ENSG00000223394', 'ENSG00000233776', 'ENSG00000010438', 'ENSG00000235481'}
rs116967726	A	PRSS3	9	33773778	G	ENSG00000010438
rs7040130	C	TRBV29OR9-2	9	33785073	T	ENSG00000223394
rs10971704	C	TRBV29OR9-2	9	33790042	T	ENSG00000223394
rs216365	C	UBE2R2	9	33818741	T	ENSG00000107341
rs10971712	C	RP11-133O22.6	9	33820938	T	ENSG00000235481
rs7865944	C	Y_RNA	9	33830844	T	ENSG00000200834
rs7852198	A	RNU4ATAC11P	9	33864139	G	ENSG00000251748
rs10971751	C	RNU4ATAC11P	9	33869887	T	ENSG00000251748
rs548765842	A	UBE2R2	9	33880531	G	ENSG00000107341
rs139765378	C	RP11-176F3.7	9	33912514	T	ENSG00000230925
rs544169	A	SNORD121A	9	33956791	G	ENSG00000238886
rs147258654	C	OSTCP8	9	33969854	T	ENSG00000226801
rs72727397	C	UBAP2	9	33993588	T	ENSG00000137073
rs77261410	C	RNU7-36P	9	34014963	T	ENSG00000252406
rs1758632	C	UBAP2	9	34025640	G	ENSG00000137073
rs13296914	C	RN7SKP114	9	34054826	T	ENSG00000222259
rs12340767	A	RN7SKP114-RP11-537H15.3	9	34070519	C	{'ENSG00000198876', 'ENSG00000228352', 'ENSG00000222259'}
rs62560863	C	RP11-537H15.3	9	34081331	T	ENSG00000228352
rs35465638	C	RP11-537H15.3	9	34090122	T	ENSG00000228352
rs142342072	G	RP11-537H15.3	9	34093015	T	ENSG00000228352
rs10971917	C	TUBB4BP2	9	34106410	T	ENSG00000224802
rs11557154	C	DCAF12	9	34107505	T	ENSG00000198876
rs4879743	C	TUBB4BP2	9	34108324	T	ENSG00000224802
rs13294750	C	RP11-537H15.4	9	34133047	T	ENSG00000239392
rs112261877	A	RP11-537H15.4	9	34135909	G	ENSG00000239392
rs13283064	C	RP11-537H15.4-AL353662.3	9	34152464	T	{'ENSG00000239392', 'ENSG00000203513'}
rs2769710	A	AL353662.3	9	34170980	G	ENSG00000203513
rs1041251	C	RP11-571F15.2	9	34187354	T	ENSG00000227383
rs7849334	C	RP11-571F15.2	9	34189833	T	ENSG00000227383
rs34072874	A	RP11-571F15.2	9	34190833	G	ENSG00000227383
rs187327033	A	AL353662.2	9	34193478	G	ENSG00000203512
rs182614776	C	AL353662.2	9	34194007	T	ENSG00000203512
rs10971988	C	Y_RNA	9	34197250	T	ENSG00000200141
rs4879759	C	RNA5SP282	9	34207275	T	ENSG00000252164
rs4553000	C	RP11-571F15.3	9	34223553	T	ENSG00000233668
rs13302285	A	UBAP1	9	34231547	G	ENSG00000165006
rs4574933	A	KIF24	9	34253488	G	ENSG00000186638
rs7045680	A	RNU2-50P	9	34281390	G	ENSG00000222426
rs1105655	C	AL353662.4	9	34298143	T	ENSG00000266881
rs10972043	C	AL353662.4	9	34300938	T	ENSG00000266881
rs557822231	C	SERPINH1P1	9	34314308	T	ENSG00000229207
rs7040339	C	NUDT2	9	34327530	T	ENSG00000164978
rs4515642	A	KIAA1161	9	34364299	G	ENSG00000164976
rs576682181	C	KIAA1161	9	34368712	T	ENSG00000164976
rs3737242	C	C9orf24	9	34379692	T	ENSG00000164972
rs7043224	G	Y_RNA	9	34393422	T	ENSG00000207032
rs2381118	C	Y_RNA	9	34394935	T	ENSG00000207032
rs138998245	G	FAM219A	9	34416500	T	ENSG00000164970
rs10814110	C	FAM219A	9	34423806	T	ENSG00000164970
rs7038701	C	FAM219A	9	34427376	T	ENSG00000164970
rs11547035	G	DNAI1	9	34459025	T	ENSG00000122735
rs552279002	A	FAM219A	9	34461929	C	ENSG00000164970
rs17352992	C	RN7SKP24	9	34479095	T	ENSG00000251697
rs72735258	C	RP11-296L22.8	9	34518548	T	ENSG00000230729
rs7857130	C	ENHO	9	34525976	G	ENSG00000168913
rs10116264	A	RP11-296L22.8-RP11-296L22.7	9	34535209	G	{'ENSG00000230729', 'ENSG00000232983'}
rs72735271	C	RP11-296L22.8-RP11-296L22.7	9	34539294	T	{'ENSG00000230729', 'ENSG00000232983'}
rs11795202	G	RP11-296L22.7	9	34544449	T	ENSG00000232983
rs3802428	A	CNTFR-AS1	9	34567200	C	ENSG00000237159
rs1080750	C	CNTFR	9	34581525	T	ENSG00000122756
rs10972162	G	CNTFR-RPP25L	9	34600759	T	{'ENSG00000237159', 'ENSG00000122756', 'ENSG00000164967'}
rs12335823	C	CNTFR-RPP25L	9	34605022	T	{'ENSG00000237159', 'ENSG00000122756', 'ENSG00000164967'}
rs12338599	C	RPP25L	9	34607539	T	ENSG00000164967
rs3808870	A	DCTN3	9	34621238	G	ENSG00000137100
rs12553321	C	ARID3C	9	34627333	T	ENSG00000205143
rs11791806	C	GALT	9	34633529	T	ENSG00000213930
rs12115733	C	SIGMAR1	9	34637416	T	ENSG00000147955
rs12551313	G	GALT	9	34646340	T	ENSG00000258728
rs11575580	C	IL11RA	9	34660864	T	ENSG00000137070
rs2812365	C	CCL27	9	34663138	T	ENSG00000213927
rs913835	A	RP11-195F19.5	9	34664488	G	ENSG00000187186
rs183782536	C	CCL27	9	34667220	G	ENSG00000213927
rs2772546	A	RP11-195F19.30	9	34668546	G	ENSG00000261215
rs139331671	A	RP11-195F19.30	9	34671022	C	ENSG00000261215
rs10116787	A	RP11-195F19.9	9	34671954	G	ENSG00000230074
rs2256480	A	RP11-195F19.9	9	34674332	C	ENSG00000230074
rs2480560	G	RP11-195F19.9	9	34678271	T	ENSG00000230074
rs3176813	C	CCL19	9	34690811	T	ENSG00000172724
rs12345328	C	CCL19	9	34693760	T	ENSG00000172724
rs77167112	C	CCL19-CCL21	9	34700206	T	{'ENSG00000137077', 'ENSG00000172724'}
rs570903306	C	CCL19-CCL21	9	34703275	T	{'ENSG00000137077', 'ENSG00000172724'}
rs542419966	C	CCL21	9	34706359	T	ENSG00000137077
rs10972203	A	CCL21	9	34708899	G	ENSG00000137077
rs527374	A	CCL21-FAM205A	9	34717205	G	{'ENSG00000205108', 'ENSG00000137077'}
rs117956208	A	FAM205A	9	34726821	C	ENSG00000205108
rs112571290	A	FAM205A	9	34729958	G	ENSG00000205108
rs501873	G	FAM205A-FAM205B	9	34816235	T	{'ENSG00000257198', 'ENSG00000205108'}
rs116194072	A	FAM205B	9	34829739	T	ENSG00000257198
rs13283363	A	FAM205B	9	34842242	G	ENSG00000257198
rs368753469	C	FAM205B-FAM205CP	9	34865554	T	{'ENSG00000257198', 'ENSG00000187791'}
rs276677	C	FAM205B-FAM205CP	9	34875554	T	{'ENSG00000257198', 'ENSG00000187791'}
rs11521444	A	FAM205B-FAM205CP	9	34881407	G	{'ENSG00000257198', 'ENSG00000187791'}
rs12686575	A	FAM205CP	9	34887364	G	ENSG00000187791
rs276672	A	FAM205CP	9	34895767	G	ENSG00000187791
rs74792854	A	FAM205CP-GLULP4	9	34909467	G	{'ENSG00000187791', 'ENSG00000178723'}
rs7047080	A	FAM205CP-GLULP4	9	34911714	C	{'ENSG00000187791', 'ENSG00000178723'}
rs56271268	C	YWHAZP6	9	34917716	T	ENSG00000215199
rs1582067	C	GLULP4	9	34919680	T	ENSG00000178723
rs145185610	A	YWHAZP6-KIAA1045	9	34929070	G	{'ENSG00000215199', 'ENSG00000122733'}
rs10972262	G	YWHAZP6-KIAA1045	9	34935155	T	{'ENSG00000215199', 'ENSG00000122733'}
rs10283808	C	YWHAZP6-KIAA1045	9	34942073	T	{'ENSG00000215199', 'ENSG00000122733'}
rs75783690	G	KIAA1045	9	34967576	T	ENSG00000122733
rs13293550	C	KIAA1045	9	34983190	T	ENSG00000122733
rs7872837	A	DNAJB5	9	35001053	G	ENSG00000137094
rs147966108	C	DNAJB5-SYF2P2	9	35004484	T	{'ENSG00000233148', 'ENSG00000137094'}
rs4879852	C	SYF2P2	9	35011305	T	ENSG00000233148
rs12002486	C	SYF2P2-C9orf131	9	35016428	T	{'ENSG00000174038', 'ENSG00000233148', 'ENSG00000269510'}
rs140053311	C	SYF2P2-C9orf131	9	35021899	T	{'ENSG00000174038', 'ENSG00000233148', 'ENSG00000269510'}
rs1634951	C	SYF2P2-C9orf131	9	35035123	T	{'ENSG00000174038', 'ENSG00000233148', 'ENSG00000269510'}
rs7048389	C	C9orf131	9	35049508	T	ENSG00000174038
rs540535	C	RN7SL338P	9	35054242	T	ENSG00000241568
rs562381	A	VCP	9	35060746	G	ENSG00000165280
rs607671	A	VCP	9	35062613	G	ENSG00000165280
rs514492	C	VCP	9	35062972	T	ENSG00000165280
rs17885240	C	FANCG	9	35075022	T	ENSG00000221829
rs7019256	A	PIGO	9	35097831	G	ENSG00000165282
rs181220843	C	PIGO	9	35098378	T	ENSG00000165282
rs10972316	C	STOML2	9	35106987	T	ENSG00000165283
rs10972318	C	FAM214B	9	35108248	T	ENSG00000005238
rs10972320	A	FAM214B	9	35112406	G	ENSG00000005238
rs4593642	A	FAM214B-RP11-182N22.7	9	35125947	G	{'ENSG00000215198', 'ENSG00000005238'}
rs9696467	A	FAM214B-RP11-182N22.7	9	35136783	G	{'ENSG00000215198', 'ENSG00000005238'}
rs144115052	C	RP11-182N22.7	9	35147185	G	ENSG00000215198
rs12378159	C	RP11-182N22.7	9	35152115	T	ENSG00000215198
rs142051222	C	RP11-182N22.7	9	35153496	T	ENSG00000215198
rs111742579	C	UNC13B	9	35177937	T	ENSG00000198722
rs113986819	C	UNC13B	9	35251250	T	ENSG00000198722
rs10814230	A	AL160274.1	9	35358008	C	ENSG00000268482
rs10814231	A	AL160274.1	9	35361044	G	ENSG00000268482
rs1927960	C	AL160274.1	9	35362980	T	ENSG00000268482
rs4879894	A	UNC13B	9	35382972	G	ENSG00000198722
rs4878616	C	ATP8B5P	9	35425089	G	ENSG00000179766
rs10972473	G	ATP8B5P	9	35442189	T	ENSG00000179766
rs7029086	A	ZFAND6P1	9	35446009	G	ENSG00000244213
rs7856925	A	ZFAND6P1	9	35446167	G	ENSG00000244213
rs72725048	A	RUSC2	9	35491971	G	ENSG00000198853
rs191852061	A	RPL36AP33	9	35506688	G	ENSG00000235619
rs17370852	A	RPL36AP33	9	35510178	G	ENSG00000235619
rs10972506	C	RUSC2	9	35544297	T	ENSG00000198853
rs17371767	A	FAM166B	9	35557734	G	ENSG00000215187
rs148785154	A	FAM166B-RP11-156G14.6	9	35581376	G	{'ENSG00000215187', 'ENSG00000227852'}
rs117947316	G	FAM166B-RP11-156G14.6	9	35584909	T	{'ENSG00000215187', 'ENSG00000227852'}
rs139901450	C	RP11-156G14.6	9	35597685	T	ENSG00000227852
rs41314209	A	MIR4667	9	35608805	G	ENSG00000263892
rs7465764	A	TESK1	9	35614924	G	ENSG00000107140
rs140933365	C	CD72	9	35618065	T	ENSG00000137101
rs12684943	A	RP11-331F9.3	9	35642473	G	ENSG00000231393
rs189579102	G	RP11-331F9.3	9	35646329	T	ENSG00000231393
rs2153240	A	CD72	9	35648008	G	ENSG00000137101
rs10972549	A	SIT1	9	35654478	G	ENSG00000137078
rs142813158	C	SIT1	9	35654827	T	ENSG00000137078
rs3829077	A	RMRP	9	35658072	G	ENSG00000269900
rs1339374	A	CCDC107	9	35660990	G	ENSG00000159884
rs4878624	C	ARHGEF39	9	35667163	T	ENSG00000137135
rs76894152	C	CA9	9	35677793	T	ENSG00000107159
rs10589118	C	ARHGEF39	9	35678697	T	ENSG00000137135
rs17259350	C	TPM2	9	35682585	T	ENSG00000198467
rs2789750	C	CA9	9	35683473	G	ENSG00000107159
rs741917	C	TLN1	9	35707054	T	ENSG00000137076
rs7873822	G	TLN1	9	35726821	T	ENSG00000137076
rs3763630	C	CREB3	9	35731004	T	ENSG00000107175
rs11538707	A	CREB3	9	35733402	G	ENSG00000107175
rs1570248	C	GBA2	9	35751221	T	ENSG00000070610
rs1951432	A	RGP1	9	35757075	G	ENSG00000107185
rs10814275	A	MSMP	9	35758578	G	ENSG00000215183
rs7862695	C	RGP1-RP11-112J3.16	9	35766116	T	{'ENSG00000215183', 'ENSG00000227388', 'ENSG00000107185', 'ENSG00000228843'}
rs4878628	C	RGP1-RP11-112J3.16	9	35766561	T	{'ENSG00000215183', 'ENSG00000227388', 'ENSG00000107185', 'ENSG00000228843'}
rs12339001	C	RP11-112J3.16	9	35769414	T	ENSG00000227388
rs13294264	C	NPR2	9	35807542	T	ENSG00000159899
rs2281645	A	AL133410.1	9	35809328	G	ENSG00000263448
rs188573937	C	SPAG8	9	35815413	T	ENSG00000137098
rs3808864	G	SPAG8	9	35815613	T	ENSG00000137098
rs10972590	A	FAM221B	9	35816890	G	ENSG00000204930
rs2281646	A	HINT2	9	35818647	G	ENSG00000137133
rs188916847	C	TMEM8B	9	35853580	T	ENSG00000137103
rs12552435	A	OR13E1P	9	35864274	G	ENSG00000236083
rs2181027	G	OR13J1	9	35874516	T	ENSG00000168828
rs138949238	A	NDUFA5P4	9	35877914	G	ENSG00000233659
rs113344412	C	NDUFA5P4	9	35878384	T	ENSG00000233659
rs4282653	C	NDUFA5P4-HRCT1	9	35887030	T	{'ENSG00000233659', 'ENSG00000196196'}
rs7850609	G	NDUFA5P4-HRCT1	9	35888382	T	{'ENSG00000233659', 'ENSG00000196196'}
rs6476494	A	NDUFA5P4-HRCT1	9	35897110	G	{'ENSG00000233659', 'ENSG00000196196'}
rs76452347	C	HRCT1	9	35906471	T	ENSG00000196196
rs10972619	A	LINC00961	9	35908488	G	ENSG00000235387
rs4483242	C	LINC00961-RP11-327L3.3	9	35918778	T	{'ENSG00000235387', 'ENSG00000231518'}
rs2065107	C	RP11-327L3.3	9	35927129	T	ENSG00000231518
rs12335843	A	RP11-327L3.3	9	35930860	G	ENSG00000231518
rs12376565	C	PGAM1P2	9	35945111	T	ENSG00000225639
rs12686831	A	PGAM1P2-OR2S2	9	35949748	C	{'ENSG00000225639', 'ENSG00000122718'}
rs13283068	C	PGAM1P2-OR2S2	9	35949986	T	{'ENSG00000225639', 'ENSG00000122718'}
rs79771627	A	OR2S2	9	35955235	G	ENSG00000122718
rs2233570	A	OR2S2	9	35957236	G	ENSG00000122718
rs2233566	A	OR2S2	9	35957577	G	ENSG00000122718
rs7019637	A	OR2S2-YBX1P10	9	35963310	C	{'ENSG00000213866', 'ENSG00000122718'}
rs10972646	A	OR2S2-YBX1P10	9	35965921	C	{'ENSG00000213866', 'ENSG00000122718'}
rs12352266	C	YBX1P10	9	35971579	T	ENSG00000213866
rs10972665	C	YBX1P10-OR13C6P	9	35985497	T	{'ENSG00000179443', 'ENSG00000213866'}
rs7028770	A	OR13C6P	9	35995777	C	ENSG00000179443
rs10972684	G	OR13C7P	9	36003635	T	ENSG00000243641
rs10814319	A	OR2S1P	9	36014804	G	ENSG00000228307
rs12345899	A	OR2AM1P	9	36026814	G	ENSG00000236110
rs7862640	C	OR2AM1P-RECK	9	36030411	T	{'ENSG00000122707', 'ENSG00000236110'}
rs148296262	C	RECK	9	36107981	G	ENSG00000122707
rs7850463	G	RECK-GLIPR2	9	36129718	T	{'ENSG00000122707', 'ENSG00000122694'}
rs7033834	A	RECK-GLIPR2	9	36130424	C	{'ENSG00000122707', 'ENSG00000122694'}
rs7849162	G	GLIPR2	9	36134621	T	ENSG00000122694
rs10972764	A	GLIPR2	9	36159730	G	ENSG00000122694
rs143929652	A	CCIN	9	36169190	C	ENSG00000185972
rs10814351	C	CCIN-CLTA	9	36182672	T	{'ENSG00000222760', 'ENSG00000185972', 'ENSG00000159921', 'ENSG00000215283', 'ENSG00000122705'}
rs16933086	C	GNE	9	36215581	T	ENSG00000159921
rs16933089	C	GNE	9	36217288	T	ENSG00000159921
rs6476542	A	RNU4-53P	9	36270576	G	ENSG00000222760
rs7044830	C	CLTA	9	36293157	T	ENSG00000122705
rs10814373	A	HMGB3P24	9	36306809	C	ENSG00000215283
rs7856559	A	HMGB3P24-RNF38	9	36319103	G	{'ENSG00000215283', 'ENSG00000137075'}
rs10972854	A	HMGB3P24-RNF38	9	36319554	G	{'ENSG00000215283', 'ENSG00000137075'}
rs75983074	C	HMGB3P24-RNF38	9	36319699	T	{'ENSG00000215283', 'ENSG00000137075'}
rs10814377	C	RNF38	9	36351800	T	ENSG00000137075
rs72731495	C	RNF38-MELK	9	36544083	T	{'ENSG00000137075', 'ENSG00000165304'}
rs137964160	A	RNF38-MELK	9	36556094	G	{'ENSG00000137075', 'ENSG00000165304'}
rs7031174	A	MELK	9	36661528	C	ENSG00000165304
rs10117534	A	MELK-MIR4475	9	36709347	G	{'ENSG00000266255', 'ENSG00000165304'}
rs10758394	A	MELK-MIR4475	9	36734252	G	{'ENSG00000266255', 'ENSG00000165304'}
rs7848675	A	MIR4475	9	36824086	C	ENSG00000266255
rs78362088	C	MIR4540	9	36859723	T	ENSG00000264922
rs150816284	G	RP11-344B23.2	9	36862708	T	ENSG00000258885
rs10758412	G	MIR4476	9	36894656	T	ENSG00000265368
rs12551935	G	MIR4476	9	36896392	T	ENSG00000265368
rs4880050	G	RP11-297B17.3	9	36999024	T	ENSG00000250850
rs3824344	C	RP11-297B17.3	9	37000687	T	ENSG00000250850
rs6476606	A	PAX5	9	37005561	G	ENSG00000196092
rs6476612	A	PAX5-RP11-297B17.2	9	37039827	G	{'ENSG00000250850', 'ENSG00000265368', 'ENSG00000196092', 'ENSG00000125385', 'ENSG00000258885', 'ENSG00000264922'}
rs4483247	A	RP11-297B17.2	9	37045825	G	ENSG00000125385
rs78636550	C	RP11-297B17.2-RP11-465M18.1	9	37056630	T	{'ENSG00000125385', 'ENSG00000232920'}
rs8181165	A	RP11-297B17.2-RP11-465M18.1	9	37059860	G	{'ENSG00000125385', 'ENSG00000232920'}
rs1969992	A	RP11-297B17.2-RP11-465M18.1	9	37061958	G	{'ENSG00000125385', 'ENSG00000232920'}
rs116719277	C	RP11-297B17.2-RP11-465M18.1	9	37065364	T	{'ENSG00000125385', 'ENSG00000232920'}
rs4132811	A	RP11-465M18.1	9	37075859	G	ENSG00000232920
rs62533744	A	RP11-465M18.1	9	37076618	T	ENSG00000232920
rs151259894	A	RP11-220I1.5	9	37082467	T	ENSG00000260100
rs2131314	G	RP11-220I1.1	9	37095008	T	ENSG00000233137
rs10973207	G	RP11-220I1.1-RP11-220I1.2	9	37100525	T	{'ENSG00000233137', 'ENSG00000233242'}
rs10973209	A	RP11-220I1.1-RP11-220I1.2	9	37104234	G	{'ENSG00000233137', 'ENSG00000233242'}
rs17408134	C	RP11-220I1.2	9	37116493	T	ENSG00000233242
rs35936558	G	Y_RNA	9	37160692	T	ENSG00000200502
rs62535708	A	Y_RNA	9	37165177	G	ENSG00000200502
rs7043643	A	RP11-220I1.4	9	37201664	G	ENSG00000228292
rs6476618	C	RP11-220I1.4	9	37210264	T	ENSG00000228292
rs2029646	A	ZCCHC7	9	37223862	G	ENSG00000147905
rs17488002	A	AL158155.1	9	37294434	G	ENSG00000216070
rs17409989	A	Y_RNA	9	37320849	G	ENSG00000206784
rs997318	C	ZCCHC7-RP11-397D12.4	9	37364094	T	{'ENSG00000224648', 'ENSG00000206784', 'ENSG00000228292', 'ENSG00000147905', 'ENSG00000200502', 'ENSG00000216070'}
rs552907	A	ZCCHC7-RP11-397D12.4	9	37371649	G	{'ENSG00000224648', 'ENSG00000206784', 'ENSG00000228292', 'ENSG00000147905', 'ENSG00000200502', 'ENSG00000216070'}
rs375726293	C	RP11-397D12.4	9	37382803	T	ENSG00000224648
rs475331	A	RP11-397D12.4	9	37385338	G	ENSG00000224648
rs10814521	C	RP11-397D12.4	9	37386546	T	ENSG00000224648
rs7035880	C	RP11-397D12.4-GRHPR	9	37407226	T	{'ENSG00000236156', 'ENSG00000224648', 'ENSG00000137106'}
rs2768659	A	GRHPR	9	37426152	G	ENSG00000137106
rs309453	C	CHCHD4P3	9	37433556	T	ENSG00000236156
rs144872899	C	ZBTB5	9	37442329	T	ENSG00000168795
rs74322164	G	RN7SL463P	9	37457802	T	ENSG00000264255
rs12337523	C	RP11-405L18.2	9	37479758	T	ENSG00000187988
rs117771664	C	RP11-405L18.2	9	37479863	T	ENSG00000187988
rs4878152	C	RP11-405L18.2	9	37480017	T	ENSG00000187988
rs60953386	C	POLR1E	9	37483038	T	ENSG00000137054
rs754950	A	RP11-405L18.4	9	37493114	G	ENSG00000230188
rs11792930	C	POLR1E	9	37503241	T	ENSG00000137054
rs10758440	A	FBXO10	9	37573330	C	ENSG00000147912
rs9644884	C	TOMM5	9	37583429	T	ENSG00000175768
rs13298231	C	RP11-613M10.8	9	37591391	T	ENSG00000256966
rs10973446	A	RAB1C	9	37638744	G	ENSG00000233111
rs79914278	C	RN7SKP171	9	37658196	T	ENSG00000201287
rs7849182	C	RN7SKP171	9	37662795	T	ENSG00000201287
rs2274324	C	FRMPD1	9	37731007	T	ENSG00000070601
rs545310272	C	EXOSC3	9	37775470	T	ENSG00000107371
rs13294227	C	TRMT10B	9	37782708	T	ENSG00000165275
rs1998586	G	DCAF10	9	37799265	T	ENSG00000122741
rs10814627	C	RP11-3J10.7	9	37832220	T	ENSG00000232454
rs10125553	A	RP11-3J10.7	9	37841380	G	ENSG00000232454
rs7873455	C	PAICSP1	9	37874090	T	ENSG00000226055
rs551596087	C	PAICSP1	9	37874434	T	ENSG00000226055
rs10973594	A	RP11-3J10.4	9	37883773	G	ENSG00000213839
rs2025439	C	SLC25A51	9	37889858	T	ENSG00000122696
rs10973605	C	SLC25A51	9	37906722	G	ENSG00000122696
rs78852417	A	SHB	9	37915131	C	ENSG00000107338
rs75380662	C	SHB	9	37919014	T	ENSG00000107338
rs12002323	C	RNU7-124P	9	37936503	T	ENSG00000251745
rs776019	G	RNU7-124P	9	37939673	T	ENSG00000251745
rs62541320	C	SHB	9	38011612	T	ENSG00000107338
rs145112933	C	RP11-613M10.9	9	38037612	T	ENSG00000255872
rs10973670	A	SHB-U8	9	38113427	G	{'ENSG00000107338', 'ENSG00000200026', 'ENSG00000251745'}
rs72727708	C	U8	9	38144007	T	ENSG00000200026
rs2165776	A	U8-snoU13	9	38165646	G	{'ENSG00000238313', 'ENSG00000200026'}
rs2120078	G	snoU13	9	38189226	T	ENSG00000238313
rs10125515	C	snoU13-RP11-113O24.3	9	38197079	T	{'ENSG00000238313', 'ENSG00000223716'}
rs189314	A	snoU13-RP11-113O24.3	9	38281438	G	{'ENSG00000238313', 'ENSG00000223716'}
rs1923431	C	RP11-113O24.3	9	38360333	T	ENSG00000223716
rs10814685	A	RP11-113O24.3-ALDH1B1	9	38381639	G	{'ENSG00000137124', 'ENSG00000223716'}
rs17451412	A	RP11-113O24.3-ALDH1B1	9	38383549	G	{'ENSG00000137124', 'ENSG00000223716'}
rs10814686	G	RP11-113O24.3-ALDH1B1	9	38383941	T	{'ENSG00000137124', 'ENSG00000223716'}
rs10973788	C	ALDH1B1	9	38403617	T	ENSG00000137124
rs183613587	A	IGFBPL1	9	38425232	G	ENSG00000137142
rs78390002	C	IGFBPL1-RP11-403F21.1	9	38436571	T	{'ENSG00000137142', 'ENSG00000225254'}
rs12000335	C	RP11-403F21.1	9	38452219	T	ENSG00000225254
rs1891922	A	RP11-403F21.1-RP11-403F21.3	9	38462319	G	{'ENSG00000225254', 'ENSG00000215165'}
rs117209978	C	RP11-403F21.1-RP11-403F21.3	9	38469067	T	{'ENSG00000225254', 'ENSG00000215165'}
rs565565687	C	RP11-403F21.1-RP11-403F21.3	9	38472377	T	{'ENSG00000225254', 'ENSG00000215165'}
rs146534345	A	RP11-403F21.3	9	38476439	C	ENSG00000215165
rs10973849	G	RP11-403F21.3	9	38479306	T	ENSG00000215165
rs139326429	A	RP11-392E22.1	9	38492126	G	ENSG00000229511
rs10973863	A	VN1R48P	9	38505208	G	ENSG00000237487
rs6476716	A	VN1R48P	9	38505382	G	ENSG00000237487
rs4878213	C	VN1R48P-RP11-392E22.3	9	38517095	T	{'ENSG00000243085', 'ENSG00000237487'}
rs763427358	C	RP11-392E22.3	9	38528534	T	ENSG00000243085
rs569242152	C	FAM220BP	9	38532277	T	ENSG00000176007
rs2381923	A	RP11-392E22.12	9	38545749	G	ENSG00000273036
rs10758505	A	ANKRD18A	9	38549023	C	ENSG00000273170
rs1974264	A	ANKRD18A	9	38550775	G	ENSG00000273170
rs117033523	C	ANKRD18A	9	38552996	T	ENSG00000273170
rs143595747	A	SNX18P3	9	38562021	G	ENSG00000225345
rs2993201	C	ANKRD18A	9	38583915	T	ENSG00000180071
rs182151208	A	ANKRD18A	9	38587632	C	ENSG00000180071
rs150963914	A	ANKRD18A	9	38597446	C	ENSG00000180071
rs631327	C	ANKRD18A	9	38603384	T	ENSG00000180071
rs10973951	A	FAM201A-RP13-198D9.3	9	38636463	G	{'ENSG00000204860', 'ENSG00000237557'}
rs945844	A	RP13-198D9.3	9	38641335	G	ENSG00000237557
rs62541439	C	RP13-198D9.3	9	38647403	T	ENSG00000237557
rs2993177	A	RP13-198D9.3-RNU6-765P	9	38669062	G	{'ENSG00000237557', 'ENSG00000252725'}
rs4878845	A	RNU6-765P	9	38683660	C	ENSG00000252725
rs75332581	C	RNU6-765P-RP11-402N8.1	9	38764103	T	{'ENSG00000228467', 'ENSG00000252725'}
rs62569364	C	RP11-402N8.1	9	38804739	T	ENSG00000228467
rs9407095	C	RP11-402N8.1	9	38852191	T	ENSG00000228467
rs368353	A	RP11-402N8.1-VN2R3P	9	38876225	G	{'ENSG00000234680', 'ENSG00000228467'}
rs7852039	C	CNTNAP3	9	39103743	T	ENSG00000106714
rs28658543	G	CNTNAP3	9	39138054	T	ENSG00000106714
rs115863974	C	RP11-290L7.2	9	39152691	T	ENSG00000226625
rs78878208	G	RP11-292B8.1	9	40601608	A	ENSG00000215142
rs2990378	T	RP11-395E19.7	9	40747440	C	ENSG00000236361
rs7022725	T	ZNF658	9	40782561	C	ENSG00000196409
rs28762375	T	ZNF658	9	40800551	C	ENSG00000196409
rs28730959	T	BX664608.1	9	40810297	G	ENSG00000236931
rs141650879	G	BX664608.1	9	40814838	A	ENSG00000236931
rs117988020	T	BX649563.4-RP11-175I6.5	9	44192293	C	{'ENSG00000233424', 'ENSG00000204818'}
rs28663308	C	BX649563.4-RP11-175I6.5	9	44214681	A	{'ENSG00000233424', 'ENSG00000204818'}
rs369161140	T	BX649563.4-RP11-175I6.5	9	44228200	C	{'ENSG00000233424', 'ENSG00000204818'}
rs10121167	G	RP11-160N1.10	9	44865026	T	ENSG00000204814
rs7848562	C	RP11-160N1.8-FAM27C	9	44900526	T	{'ENSG00000154537', 'ENSG00000231454'}
rs62564155	G	RP11-93P10.3-RP11-459O16.1	9	66258240	A	{'ENSG00000237869', 'ENSG00000242301'}
rs184956483	C	RP11-459O16.1	9	66343556	A	ENSG00000237869
rs10908024	A	RP11-452D2.1	9	68172225	C	ENSG00000233555
rs4381074	C	RP11-452D2.1	9	68180551	T	ENSG00000233555
rs10796745	C	RP11-452D2.1-RP11-452D2.2	9	68242821	T	{'ENSG00000233555', 'ENSG00000234042'}
rs192525095	C	RP11-452D2.2	9	68297854	T	ENSG00000234042
rs532067902	C	RP11-764K9.4	9	68428286	T	ENSG00000215548
rs143562533	A	PGM5P2	9	69121434	G	ENSG00000227558
rs62553003	G	RP11-88I18.2	9	71022655	T	ENSG00000233178
rs78853113	C	RP11-88I18.2	9	71024855	T	ENSG00000233178
rs151148019	A	RP11-88I18.3	9	71039176	G	ENSG00000229019
rs74482360	C	RP11-88I18.3	9	71048082	T	ENSG00000229019
rs10465187	C	PGM5	9	71105722	G	ENSG00000154330
rs4745070	A	PGM5	9	71134579	T	ENSG00000154330
rs117451470	C	TMEM252	9	71152343	G	ENSG00000181778
rs10123848	C	RP11-274B18.2	9	71161504	T	ENSG00000234506
rs7028200	C	RP11-274B18.2	9	71163370	T	ENSG00000234506
rs11794631	C	RP11-274B18.3	9	71223235	T	ENSG00000224025
rs11143241	A	RP11-274B18.4	9	71243215	G	ENSG00000226337
rs138401752	A	RP11-274B18.4-PIP5K1B	9	71300091	G	{'ENSG00000234506', 'ENSG00000226337', 'ENSG00000107242', 'ENSG00000236733', 'ENSG00000187866', 'ENSG00000236998', 'ENSG00000207000', 'ENSG00000224025'}
rs4504703	C	FAM122A	9	71394724	T	ENSG00000187866
rs7864097	C	FAM122A	9	71401142	T	ENSG00000187866
rs4745268	C	RP11-203L2.3	9	71405525	T	ENSG00000236998
rs112421538	C	RP11-203L2.3	9	71407686	T	ENSG00000236998
rs79945010	C	RP11-203L2.3	9	71408238	G	ENSG00000236998
rs4744712	A	RP11-203L2.4	9	71434707	C	ENSG00000236733
rs11144027	C	PIP5K1B	9	71475381	T	ENSG00000107242
rs10746974	C	RNU6-820P	9	71555522	T	ENSG00000207000
rs998215	G	PRKACG	9	71633113	T	ENSG00000165059
rs139777237	G	PRKACG-FXN	9	71640480	T	{'ENSG00000165059', 'ENSG00000165060'}
rs111502303	A	FXN	9	71716634	G	ENSG00000165060
rs75140628	A	RP11-265B8.5	9	71726042	G	ENSG00000270236
rs118035542	C	RP11-265B8.5-TJP2	9	71728633	T	{'ENSG00000119139', 'ENSG00000269295', 'ENSG00000270236'}
rs17411689	A	TJP2	9	71860300	G	ENSG00000119139
rs17502850	A	TJP2	9	71860827	G	ENSG00000119139
rs145426804	A	AL358113.1	9	71873368	C	ENSG00000269295
rs7019607	C	TJP2-FAM189A2	9	71898969	T	{'ENSG00000119139', 'ENSG00000269295', 'ENSG00000135063'}
rs72713187	A	FAM189A2	9	71959227	C	ENSG00000135063
rs59627067	A	FAM189A2	9	71965054	G	ENSG00000135063
rs9314684	C	FAM189A2-APBA1	9	72017260	T	{'ENSG00000229312', 'ENSG00000107282', 'ENSG00000135063', 'ENSG00000243888'}
rs3737175	G	RP11-548B3.3	9	72047337	T	ENSG00000243888
rs140176651	C	APBA1	9	72056971	T	ENSG00000107282
rs10867672	A	RP11-470P21.2	9	72113501	G	ENSG00000229312
rs7849891	C	APBA1	9	72246040	T	ENSG00000107282
rs4744928	A	RP11-109D9.4	9	72284726	C	ENSG00000261447
rs11139898	C	RP11-109D9.4-PTAR1	9	72314976	T	{'ENSG00000188647', 'ENSG00000261447'}
rs1330238	C	PTAR1	9	72358344	T	ENSG00000188647
rs34725858	C	PTAR1-C9orf135-AS1	9	72386327	T	{'ENSG00000225626', 'ENSG00000188647'}
rs17517794	A	PTAR1-C9orf135-AS1	9	72416913	G	{'ENSG00000225626', 'ENSG00000188647'}
rs10868128	A	C9orf135-AS1	9	72438232	G	ENSG00000225626
rs10126036	A	C9orf135-AS1	9	72440220	T	ENSG00000225626
rs6559835	A	RN7SL570P	9	72499942	C	ENSG00000241174
rs138325359	C	C9orf135	9	72520928	T	ENSG00000204711
rs72725232	G	C9orf135-MAMDC2	9	72531093	T	{'ENSG00000222465', 'ENSG00000236801', 'ENSG00000165072', 'ENSG00000204706', 'ENSG00000241174', 'ENSG00000268364', 'ENSG00000204711'}
rs4237238	A	MAMDC2-AS1	9	72710563	G	ENSG00000204706
rs1927113	C	MAMDC2	9	72748319	T	ENSG00000165072
rs1927142	A	RNU2-5P	9	72801919	G	ENSG00000222465
rs79310135	A	RNU2-5P	9	72803231	T	ENSG00000222465
rs57398306	C	RNU2-5P	9	72806668	T	ENSG00000222465
rs77501100	A	RPL24P8	9	72833057	C	ENSG00000236801
rs117763389	C	RPL24P8	9	72835726	T	ENSG00000236801
rs1180085	A	SMC5-AS1	9	72867327	G	ENSG00000268364
rs74579294	A	SMC5-AS1	9	72868538	G	ENSG00000268364
rs74774315	A	SMC5-AS1	9	72875966	G	ENSG00000268364
rs7026265	G	SMC5	9	72921480	T	ENSG00000198887
rs74783537	C	Y_RNA	9	72922719	T	ENSG00000239180
rs10868800	A	Y_RNA	9	72929099	G	ENSG00000239180
rs191767922	C	SMC5	9	72956973	T	ENSG00000198887
rs17053650	C	SMC5-KLF9	9	72985940	T	{'ENSG00000198887', 'ENSG00000119138', 'ENSG00000239180'}
rs11142387	A	KLF9	9	72998332	C	ENSG00000119138
rs11142390	A	KLF9	9	73003990	G	ENSG00000119138
rs73458576	A	KLF9-TRPM3	9	73038550	G	{'ENSG00000272232', 'ENSG00000119138', 'ENSG00000223966', 'ENSG00000083067', 'ENSG00000207935', 'ENSG00000232086', 'ENSG00000224437'}
rs114904890	A	KLF9-TRPM3	9	73100486	C	{'ENSG00000272232', 'ENSG00000119138', 'ENSG00000223966', 'ENSG00000083067', 'ENSG00000207935', 'ENSG00000232086', 'ENSG00000224437'}
rs9695493	G	Metazoa_SRP	9	73190398	T	ENSG00000272232
rs10868854	A	Metazoa_SRP	9	73193371	G	ENSG00000272232
rs718446	C	MIR204	9	73426914	T	ENSG00000207935
rs17470826	A	TRPM3	9	73468025	C	ENSG00000083067
rs1337036	A	PIGUP1	9	73527458	G	ENSG00000224437
rs58522395	A	PIGUP1	9	73530501	G	ENSG00000224437
rs148955560	G	TRPM3-RPL35AP21	9	74068594	T	{'ENSG00000229814', 'ENSG00000272232', 'ENSG00000223966', 'ENSG00000083067', 'ENSG00000207935', 'ENSG00000232086', 'ENSG00000224437'}
rs144141374	C	RPL35AP21	9	74206492	T	ENSG00000229814
rs2201127	C	RPL35AP21-TMEM2	9	74254313	T	{'ENSG00000271166', 'ENSG00000229814', 'ENSG00000135048'}
rs7850395	A	RPL35AP21-TMEM2	9	74274316	T	{'ENSG00000271166', 'ENSG00000229814', 'ENSG00000135048'}
rs6560226	A	TMEM2	9	74298720	G	ENSG00000135048
rs12555916	A	TMEM2	9	74381599	G	ENSG00000135048
rs11999085	A	RP11-409O11.3	9	74417669	G	ENSG00000271166
rs4440687	C	RP11-409O11.3	9	74418406	T	ENSG00000271166
rs12000277	A	RP11-409O11.3	9	74420428	C	ENSG00000271166
rs144359664	A	TMEM2-ABHD17B	9	74445906	G	{'ENSG00000107362', 'ENSG00000271166', 'ENSG00000200922', 'ENSG00000135048'}
rs1608644	A	TMEM2-ABHD17B	9	74448960	G	{'ENSG00000107362', 'ENSG00000271166', 'ENSG00000200922', 'ENSG00000135048'}
rs7025473	A	TMEM2-ABHD17B	9	74463295	G	{'ENSG00000107362', 'ENSG00000271166', 'ENSG00000200922', 'ENSG00000135048'}
rs7023511	C	ABHD17B	9	74476595	T	ENSG00000107362
rs191917575	C	Y_RNA	9	74515669	T	ENSG00000200922
rs72739875	C	C9orf85	9	74532755	T	ENSG00000155621
rs183334987	C	C9orf85	9	74548667	T	ENSG00000155621
rs12001130	C	AL138751.1	9	74571456	T	ENSG00000198100
rs190925511	G	AL138751.1	9	74573047	T	ENSG00000198100
rs11787804	A	C9orf85-HSPB1P1	9	74613348	G	{'ENSG00000236060', 'ENSG00000155621', 'ENSG00000198100'}
rs12555549	A	C9orf85-HSPB1P1	9	74616715	G	{'ENSG00000236060', 'ENSG00000155621', 'ENSG00000198100'}
rs13285788	C	HSPB1P1	9	74622195	T	ENSG00000236060
rs9314791	C	HSPB1P1-C9orf57	9	74653360	T	{'ENSG00000236060', 'ENSG00000204669'}
rs111653909	G	HSPB1P1-C9orf57	9	74660857	T	{'ENSG00000236060', 'ENSG00000204669'}
rs73480037	A	C9orf57	9	74665248	G	ENSG00000204669
rs4744655	A	C9orf57	9	74672310	T	ENSG00000204669
rs17057428	A	C9orf57-BTF3P4	9	74716437	G	{'ENSG00000224820', 'ENSG00000204669'}
rs146636845	G	BTF3P4	9	74717792	T	ENSG00000224820
rs80070495	C	BTF3P4	9	74723500	T	ENSG00000224820
rs7019060	A	GDA	9	74774816	G	ENSG00000119125
rs969460	C	RP11-63P12.7	9	74874951	T	ENSG00000235523
rs10869157	A	RP11-63P12.7-RP11-63P12.2	9	74878937	C	{'ENSG00000233933', 'ENSG00000235523'}
rs62562049	C	RP11-63P12.7-RP11-63P12.2	9	74882794	T	{'ENSG00000233933', 'ENSG00000235523'}
rs11792096	A	RP11-63P12.7-RP11-63P12.2	9	74884790	G	{'ENSG00000233933', 'ENSG00000235523'}
rs7027719	A	RP11-63P12.2	9	74888313	G	ENSG00000233933
rs182094134	A	RP11-63P12.2-RNA5SP285	9	74907141	C	{'ENSG00000252428', 'ENSG00000233933'}
rs12380031	C	RP11-63P12.2-RNA5SP285	9	74908450	T	{'ENSG00000252428', 'ENSG00000233933'}
rs11143243	G	RNA5SP285	9	74914176	T	ENSG00000252428
rs34232659	C	RP11-63P12.6	9	74953484	T	ENSG00000225434
rs11143270	G	ZFAND5	9	74964392	T	ENSG00000107372
rs145884774	C	ZFAND5-RP11-217F16.1	9	75002752	T	{'ENSG00000230003', 'ENSG00000107372'}
rs72729147	A	ZFAND5-RP11-217F16.1	9	75003010	G	{'ENSG00000230003', 'ENSG00000107372'}
rs17580427	C	RP11-217F16.1	9	75060252	T	ENSG00000230003
rs11143303	A	RP11-217F16.1-RP11-313E4.1	9	75078002	C	{'ENSG00000225947', 'ENSG00000230003'}
rs7866546	A	RP11-217F16.1-RP11-313E4.1	9	75079110	G	{'ENSG00000225947', 'ENSG00000230003'}
rs117215211	G	RP11-313E4.1	9	75086064	T	ENSG00000225947
rs113033184	C	RP11-313E4.1-TMC1	9	75118048	T	{'ENSG00000165091', 'ENSG00000229753', 'ENSG00000238402', 'ENSG00000225947', 'ENSG00000236862'}
rs117136199	C	snoU13	9	75144400	T	ENSG00000238402
rs11143316	C	snoU13	9	75144865	G	ENSG00000238402
rs12347987	C	snoU13	9	75146809	T	ENSG00000238402
rs17557247	C	TMC1	9	75203655	T	ENSG00000165091
rs11143367	A	RPS20P24	9	75276092	G	ENSG00000236862
rs4579593	A	TMC1	9	75316235	G	ENSG00000165091
rs2589628	A	RP11-28P17.3	9	75354330	G	ENSG00000229753
rs369142214	C	TMC1-RP11-151D14.1	9	75459369	T	{'ENSG00000236849', 'ENSG00000165091', 'ENSG00000229753', 'ENSG00000238402', 'ENSG00000236862'}
rs36111237	C	TMC1-RP11-151D14.1	9	75459922	T	{'ENSG00000236849', 'ENSG00000165091', 'ENSG00000229753', 'ENSG00000238402', 'ENSG00000236862'}
rs13292499	C	RP11-151D14.1	9	75483931	T	ENSG00000236849
rs117150649	A	RP11-151D14.1-ALDH1A1	9	75497993	C	{'ENSG00000228024', 'ENSG00000165092', 'ENSG00000236849'}
rs10869197	G	RP11-151D14.1-ALDH1A1	9	75505681	T	{'ENSG00000228024', 'ENSG00000165092', 'ENSG00000236849'}
rs8187925	A	ALDH1A1	9	75541962	C	ENSG00000165092
rs8187864	A	ALDH1A1	9	75569482	G	ENSG00000165092
rs149946790	C	CYP1D1P	9	75655278	T	ENSG00000228024
rs1342016	A	CYP1D1P	9	75668987	G	ENSG00000228024
rs17058377	C	CYP1D1P	9	75669183	T	ENSG00000228024
rs17651672	C	ALDH1A1-ANXA1	9	75731891	T	{'ENSG00000165092', 'ENSG00000135046', 'ENSG00000228024'}
rs12000840	G	ANXA1	9	75774574	T	ENSG00000135046
rs117596625	A	ANXA1-AL449083.1	9	75792902	G	{'ENSG00000135046', 'ENSG00000221110'}
rs7032743	C	AL449083.1	9	75906667	T	ENSG00000221110
rs72738929	A	AL449083.1-RP11-404E6.1	9	76050161	G	{'ENSG00000221110', 'ENSG00000221844'}
rs278747	A	RP11-404E6.1	9	76089602	G	ENSG00000221844
rs278745	A	RP11-404E6.1	9	76091400	C	ENSG00000221844
rs12336296	G	RP11-404E6.1	9	76095987	T	ENSG00000221844
rs67286026	G	RP11-404E6.1-RP11-128I7.1	9	76144318	T	{'ENSG00000232590', 'ENSG00000221844'}
rs7039235	C	RP11-404E6.1-RP11-128I7.1	9	76174083	T	{'ENSG00000232590', 'ENSG00000221844'}
rs157117	A	RP11-128I7.1	9	76184436	G	ENSG00000232590
rs183438830	C	RP11-128I7.1	9	76196496	T	ENSG00000232590
rs12002178	A	RP11-128I7.1-RP11-549A6.1	9	76235113	T	{'ENSG00000232590', 'ENSG00000236701'}
rs2502788	A	RP11-128I7.1-RP11-549A6.1	9	76258721	G	{'ENSG00000232590', 'ENSG00000236701'}
rs10781150	C	RP11-549A6.1	9	76264162	T	ENSG00000236701
rs2451026	C	RP11-549A6.1	9	76266447	T	ENSG00000236701
rs146211710	C	RP11-549A6.1	9	76266632	G	ENSG00000236701
rs116370996	A	RP11-549A6.1-RNA5SP286	9	76281374	G	{'ENSG00000236701', 'ENSG00000212454'}
rs113500073	C	RP11-549A6.1-RNA5SP286	9	76303937	G	{'ENSG00000236701', 'ENSG00000212454'}
rs4468001	C	RNA5SP286-RP11-401G5.1	9	76410668	T	{'ENSG00000212454', 'ENSG00000223368'}
rs148480754	C	RP11-401G5.1	9	76481402	T	ENSG00000223368
rs192507174	A	RP11-401G5.1	9	76487197	T	ENSG00000223368
rs2029574	C	RP11-401G5.1-RP11-171A24.2	9	76576244	T	{'ENSG00000227809', 'ENSG00000223368'}
rs9410731	A	RP11-171A24.2	9	76986572	C	ENSG00000227809
rs4403479	A	RP11-171A24.2	9	76987992	C	ENSG00000227809
rs34622406	G	RP11-171A24.2	9	76997098	T	ENSG00000227809
rs563164879	C	RP11-171A24.2-RP11-171A24.3	9	77064935	T	{'ENSG00000198963', 'ENSG00000224825', 'ENSG00000227809'}
rs117098113	C	RP11-171A24.3	9	77103811	T	ENSG00000224825
rs4090240	C	RP11-171A24.3	9	77118987	T	ENSG00000224825
rs28600695	A	RORB	9	77137659	T	ENSG00000198963
rs11144064	C	RORB	9	77301304	T	ENSG00000198963
rs12554303	C	RORB-TRPM6	9	77313986	T	{'ENSG00000198963', 'ENSG00000252159', 'ENSG00000119121', 'ENSG00000202217', 'ENSG00000252758', 'ENSG00000270954'}
rs11144070	C	RORB-TRPM6	9	77324509	T	{'ENSG00000198963', 'ENSG00000252159', 'ENSG00000119121', 'ENSG00000202217', 'ENSG00000252758', 'ENSG00000270954'}
rs1536613	A	TRPM6	9	77332745	G	ENSG00000119121
rs143164660	C	TRPM6	9	77411729	G	ENSG00000119121
rs7864918	C	RN7SKP47	9	77413218	T	ENSG00000202217
rs7848706	A	RP11-174B4.2	9	77417489	C	ENSG00000270954
rs111952124	C	RNY4P1	9	77464526	T	ENSG00000252159
rs6560417	C	RNU6-445P	9	77475588	T	ENSG00000252758
rs13299921	C	TRPM6-RP11-197P3.1	9	77535672	T	{'ENSG00000224297', 'ENSG00000252159', 'ENSG00000119121', 'ENSG00000202217', 'ENSG00000252758', 'ENSG00000270954'}
rs192235904	C	TRPM6-RP11-197P3.1	9	77543837	T	{'ENSG00000224297', 'ENSG00000252159', 'ENSG00000119121', 'ENSG00000202217', 'ENSG00000252758', 'ENSG00000270954'}
rs10118224	C	RP11-197P3.1	9	77545238	T	ENSG00000224297
rs1176811	A	C9orf40	9	77558307	G	ENSG00000135045
rs12376830	A	C9orf40	9	77569741	G	ENSG00000135045
rs12005519	C	C9orf41	9	77592585	T	ENSG00000156017
rs117820545	G	RP11-197P3.4	9	77608291	T	ENSG00000203321
rs145796639	C	RP11-197P3.5	9	77620449	T	ENSG00000229587
rs72732925	C	RP11-197P3.5	9	77621993	T	ENSG00000229587
rs808906	C	C9orf41-NMRK1	9	77655923	T	{'ENSG00000156017', 'ENSG00000229587', 'ENSG00000106733'}
rs2376397	C	NMRK1	9	77690749	T	ENSG00000106733
rs117947042	A	OSTF1	9	77730159	G	ENSG00000134996
rs77499568	A	OSTF1	9	77735926	G	ENSG00000134996
rs76678875	A	OSTF1	9	77741265	G	ENSG00000134996
rs72732992	A	OSTF1	9	77742668	G	ENSG00000134996
rs773013	A	OSTF1-Y_RNA	9	77783417	G	{'ENSG00000134996', 'ENSG00000200041'}
rs773005	A	Y_RNA	9	77791461	C	ENSG00000200041
rs9650759	A	Y_RNA	9	77794832	G	ENSG00000200041
rs12341208	A	Y_RNA-RNU6-1228P	9	77806643	G	{'ENSG00000212316', 'ENSG00000200041'}
rs7030420	A	RNU6-1228P	9	77809075	G	ENSG00000212316
rs2095060	A	RNU6-1228P-RP11-323A7.1	9	77852659	G	{'ENSG00000235707', 'ENSG00000212316'}
rs112988724	A	RP11-323A7.1	9	78021392	G	ENSG00000235707
rs489332	C	RP11-323A7.1-RP11-470F18.1	9	78028346	T	{'ENSG00000235707', 'ENSG00000236376'}
rs498313	A	RP11-323A7.1-RP11-470F18.1	9	78034169	G	{'ENSG00000235707', 'ENSG00000236376'}
rs4320615	C	RP11-470F18.1	9	78195415	T	ENSG00000236376
rs7863610	C	RP11-470F18.1-snoU13	9	78226419	T	{'ENSG00000236376', 'ENSG00000238598'}
rs143782367	A	RP11-470F18.1-snoU13	9	78260936	G	{'ENSG00000236376', 'ENSG00000238598'}
rs7865473	A	snoU13	9	78287773	C	ENSG00000238598
rs1328549	G	snoU13-AL157883.1	9	78306554	T	{'ENSG00000238598', 'ENSG00000264310'}
rs77919318	C	AL157883.1	9	78335428	T	ENSG00000264310
rs17061627	C	AL157883.1	9	78336697	T	ENSG00000264310
rs72744009	A	RP11-360J12.1-PCSK5	9	78353289	G	{'ENSG00000099139', 'ENSG00000234644', 'ENSG00000238826', 'ENSG00000231137'}
rs12340030	G	RP11-360J12.1-PCSK5	9	78411895	T	{'ENSG00000099139', 'ENSG00000234644', 'ENSG00000238826', 'ENSG00000231137'}
rs10869647	C	RP11-360J12.1-PCSK5	9	78419559	T	{'ENSG00000099139', 'ENSG00000234644', 'ENSG00000238826', 'ENSG00000231137'}
rs12115357	C	AL359253.1	9	78529881	T	ENSG00000238826
rs2803413	C	RBM22P5	9	78903151	T	ENSG00000231137
rs72740933	G	RBM22P5	9	78905902	T	ENSG00000231137
rs372276782	C	PCSK5	9	78967177	T	ENSG00000099139
rs2490572	G	PCSK5-RFK	9	78987645	T	{'ENSG00000238826', 'ENSG00000099139', 'ENSG00000231137', 'ENSG00000135002'}
rs74749841	C	PCSK5-RFK	9	78993933	T	{'ENSG00000238826', 'ENSG00000099139', 'ENSG00000231137', 'ENSG00000135002'}
rs183634604	C	RFK	9	79000989	T	ENSG00000135002
rs2490580	A	RFK	9	79003781	G	ENSG00000135002
rs41288757	C	RPSAP9	9	79008947	T	ENSG00000234618
rs116856341	A	RPSAP9	9	79015047	G	ENSG00000234618
rs2501920	C	RPSAP9-GCNT1	9	79020386	T	{'ENSG00000187210', 'ENSG00000233814', 'ENSG00000234618'}
rs75011891	C	RPSAP9-GCNT1	9	79028204	G	{'ENSG00000187210', 'ENSG00000233814', 'ENSG00000234618'}
rs1575554	C	RPSAP9-GCNT1	9	79028513	T	{'ENSG00000187210', 'ENSG00000233814', 'ENSG00000234618'}
rs12216907	A	RP11-66C24.1	9	79036059	G	ENSG00000233814
rs72747344	C	GCNT1	9	79072128	T	ENSG00000187210
rs541787483	A	GCNT1-RP11-214N16.2	9	79148461	G	{'ENSG00000219149', 'ENSG00000187210', 'ENSG00000233814'}
rs17062725	A	RP11-214N16.2	9	79168621	G	ENSG00000219149
rs112761737	C	RP11-214N16.2-AL161626.1	9	79170602	T	{'ENSG00000219149', 'ENSG00000241781'}
rs80019437	A	RP11-214N16.2-AL161626.1	9	79171820	G	{'ENSG00000219149', 'ENSG00000241781'}
rs140575252	C	RP11-214N16.2-AL161626.1	9	79178667	T	{'ENSG00000219149', 'ENSG00000241781'}
rs7042923	G	AL161626.1	9	79188714	T	ENSG00000241781
rs6420275	A	AL161626.1-PRUNE2	9	79219334	G	{'ENSG00000265488', 'ENSG00000241781', 'ENSG00000106772', 'ENSG00000225937'}
rs637207	A	AL359314.1	9	79280630	G	ENSG00000265488
rs10869820	A	PCA3	9	79404589	G	ENSG00000225937
rs555389988	A	PRUNE2	9	79438146	G	ENSG00000106772
rs117094297	C	PRUNE2	9	79443078	T	ENSG00000106772
rs562295007	A	PRUNE2-RP11-159H20.1	9	79529693	G	{'ENSG00000265488', 'ENSG00000106772', 'ENSG00000225937', 'ENSG00000230335'}
rs12554253	C	PRUNE2-RP11-159H20.1	9	79531868	T	{'ENSG00000265488', 'ENSG00000106772', 'ENSG00000225937', 'ENSG00000230335'}
rs58230377	A	RP11-159H20.1	9	79544142	C	ENSG00000230335
rs372024851	G	RP11-159H20.1	9	79551262	T	ENSG00000230335
rs151320820	C	RP11-159H20.1-RP11-159H20.2	9	79570385	T	{'ENSG00000236604', 'ENSG00000230335'}
rs56768228	A	RP11-159H20.1-RP11-159H20.2	9	79577445	G	{'ENSG00000236604', 'ENSG00000230335'}
rs7871128	G	RP11-159H20.1-RP11-159H20.2	9	79578353	T	{'ENSG00000236604', 'ENSG00000230335'}
rs10781398	A	RP11-159H20.2	9	79586265	G	ENSG00000236604
rs4745602	A	RP11-159H20.2-RP11-159H20.3	9	79591819	G	{'ENSG00000236604', 'ENSG00000229857'}
rs4430155	A	RP11-159H20.3	9	79603384	G	ENSG00000229857
rs73651425	A	RP11-159H20.3-FOXB2	9	79615339	G	{'ENSG00000204612', 'ENSG00000229857'}
rs7038766	A	FOXB2	9	79638004	C	ENSG00000204612
rs114848571	A	FOXB2-ATP5J2P3	9	79642049	G	{'ENSG00000204612', 'ENSG00000232851'}
rs74408499	A	FOXB2-ATP5J2P3	9	79642580	G	{'ENSG00000204612', 'ENSG00000232851'}
rs12156441	A	FOXB2-ATP5J2P3	9	79649747	C	{'ENSG00000204612', 'ENSG00000232851'}
rs145327804	C	ATP5J2P3	9	79650998	T	ENSG00000232851
rs4745609	A	ATP5J2P3	9	79656023	G	ENSG00000232851
rs12339115	A	ATP5J2P3	9	79657077	G	ENSG00000232851
rs1556152	C	ATP5J2P3-RP11-490H9.1	9	79667495	T	{'ENSG00000232851', 'ENSG00000233526'}
rs113947518	C	ATP5J2P3-RP11-490H9.1	9	79673190	T	{'ENSG00000232851', 'ENSG00000233526'}
rs71511414	A	RP11-490H9.1	9	79688991	G	ENSG00000233526
rs79023354	A	RP11-490H9.1-VPS13A-AS1	9	79714058	G	{'ENSG00000197969', 'ENSG00000232998', 'ENSG00000233526'}
rs7869194	C	RP11-490H9.1-VPS13A-AS1	9	79778247	T	{'ENSG00000197969', 'ENSG00000232998', 'ENSG00000233526'}
rs2297426	C	VPS13A-AS1	9	79793182	T	ENSG00000232998
rs10781423	A	VPS13A-AS1	9	79793413	C	ENSG00000232998
rs10869905	A	VPS13A-AS1	9	79794345	G	ENSG00000232998
rs4012480	G	VPS13A-AS1	9	79794753	T	ENSG00000232998
rs10491843	A	VPS13A	9	79980974	C	ENSG00000197969
rs114660830	A	RP11-466A17.1	9	80068782	G	ENSG00000231373
rs183872561	A	GNA14	9	80127963	G	ENSG00000156049
rs145158204	C	GNA14	9	80140128	T	ENSG00000156049
rs10869934	C	RP11-466A17.1	9	80142860	T	ENSG00000231373
rs10869951	C	GNA14-GNAQ	9	80270848	G	{'ENSG00000228248', 'ENSG00000156052', 'ENSG00000231373', 'ENSG00000201711', 'ENSG00000156049'}
rs4744840	C	GNA14-GNAQ	9	80283930	T	{'ENSG00000228248', 'ENSG00000156052', 'ENSG00000231373', 'ENSG00000201711', 'ENSG00000156049'}
rs998494	A	GNA14-GNAQ	9	80286962	G	{'ENSG00000228248', 'ENSG00000156052', 'ENSG00000231373', 'ENSG00000201711', 'ENSG00000156049'}
rs555516420	A	GNAQ	9	80346478	G	ENSG00000156052
rs914787	C	GNAQ-RP11-336N8.1	9	80659821	T	{'ENSG00000233457', 'ENSG00000156052'}
rs57921701	A	RP11-336N8.1	9	80769228	G	ENSG00000233457
rs143255398	C	RP11-336N8.1	9	80769280	T	ENSG00000233457
rs7027495	C	RP11-336N8.1-RN7SKP59	9	80772525	T	{'ENSG00000222452', 'ENSG00000233457'}
rs72741753	C	RP11-336N8.1-RN7SKP59	9	80773195	T	{'ENSG00000222452', 'ENSG00000233457'}
rs7031014	C	RN7SKP59	9	80778831	T	ENSG00000222452
rs78733828	C	RP11-336N8.2	9	80789130	T	ENSG00000233947
rs72743730	C	RP11-336N8.3	9	80793592	G	ENSG00000228781
rs357642	C	RP11-336N8.3	9	80793672	T	ENSG00000228781
rs10870061	C	RP11-336N8.3-RP11-336N8.4	9	80807783	T	{'ENSG00000228781', 'ENSG00000234819'}
rs11145745	A	RP11-336N8.3-RP11-336N8.4	9	80823402	G	{'ENSG00000228781', 'ENSG00000234819'}
rs878922	A	RP11-336N8.4	9	80834173	G	ENSG00000234819
rs876400	C	RP11-336N8.4	9	80834899	T	ENSG00000234819
rs876399	C	RP11-336N8.4	9	80835033	T	ENSG00000234819
rs1571869	C	RP11-336N8.4-CEP78	9	80842398	T	{'ENSG00000148019', 'ENSG00000234819'}
rs142338525	A	CEP78	9	80887432	G	ENSG00000148019
rs11137585	C	CEP78-PSAT1	9	80900677	T	{'ENSG00000148019', 'ENSG00000135069'}
rs4399009	A	PSAT1	9	80931764	C	ENSG00000135069
rs149462711	A	PSAT1-RP11-216F5.1	9	81056137	G	{'ENSG00000135069', 'ENSG00000270627'}
rs13289539	A	RP11-216F5.1	9	81200120	C	ENSG00000270627
rs117508808	C	RP11-216F5.1	9	81203928	T	ENSG00000270627
rs117255435	A	RP11-216F5.1-MTND2P8	9	81251143	G	{'ENSG00000237257', 'ENSG00000270627'}
rs575650330	C	RP11-216F5.1-MTND2P8	9	81288059	T	{'ENSG00000237257', 'ENSG00000270627'}
rs725959	G	RP11-216F5.1-MTND2P8	9	81349608	T	{'ENSG00000237257', 'ENSG00000270627'}
rs11137820	C	MTND2P8	9	81359113	G	ENSG00000237257
rs1930371	C	MTND2P8-KRT18P24	9	81444104	T	{'ENSG00000237257', 'ENSG00000226234'}
rs10867333	C	KRT18P24	9	81651602	T	ENSG00000226234
rs117810756	C	KRT18P24-RP11-165H23.1	9	81729483	T	{'ENSG00000260995', 'ENSG00000226234'}
rs7044885	C	KRT18P24-RP11-165H23.1	9	81739348	G	{'ENSG00000260995', 'ENSG00000226234'}
rs12552083	C	RP11-165H23.1	9	81745871	T	ENSG00000260995
rs17791513	A	RP11-165H23.1-CHCHD2P9	9	81905590	G	{'ENSG00000186940', 'ENSG00000260995'}
rs79231408	C	CHCHD2P9	9	82004736	T	ENSG00000186940
rs2378380	C	CHCHD2P9-RP11-375O18.2	9	82032456	T	{'ENSG00000186940', 'ENSG00000233086'}
rs11138270	C	RP11-375O18.2	9	82121684	T	ENSG00000233086
rs7031185	A	RP11-375O18.2-TLE4	9	82179623	G	{'ENSG00000106829', 'ENSG00000233086', 'ENSG00000240979'}
rs143968296	A	TLE4	9	82213574	G	ENSG00000106829
rs201703349	A	TLE4	9	82324592	G	ENSG00000106829
rs7862187	A	RP11-79D8.2	9	82338804	G	ENSG00000240979
rs17199595	A	TLE4-RP11-403N16.5	9	82409524	G	{'ENSG00000270691', 'ENSG00000106829', 'ENSG00000240979'}
rs17801563	A	RP11-403N16.5	9	82463806	G	ENSG00000270691
rs17199714	A	RP11-403N16.5-NPAP1P6	9	82472825	G	{'ENSG00000238002', 'ENSG00000270691'}
rs62566907	A	NPAP1P6	9	82479380	G	ENSG00000238002
rs7872507	A	NPAP1P6	9	82484443	G	ENSG00000238002
rs3894377	C	NPAP1P6	9	82485633	T	ENSG00000238002
rs12345503	A	RP11-403N16.2	9	82488433	C	ENSG00000232494
rs268014	C	RP11-403N16.3	9	82499808	T	ENSG00000260564
rs138860987	C	RP11-403N16.3	9	82500876	T	ENSG00000260564
rs267996	C	RP11-403N16.3	9	82510965	T	ENSG00000260564
rs1328432	A	RP11-403N16.3-RP11-394O9.1	9	82631510	G	{'ENSG00000230945', 'ENSG00000260564'}
rs10115041	C	RP11-394O9.1	9	82654066	T	ENSG00000230945
rs1329556	C	RP11-394O9.1-NPAP1P4	9	82819526	A	{'ENSG00000230945', 'ENSG00000236521'}
rs12352526	C	NPAP1P4	9	82975820	T	ENSG00000236521
rs144034949	A	NPAP1P4-RP11-117O7.2	9	83127855	C	{'ENSG00000236521', 'ENSG00000232981'}
rs928012	C	RP11-117O7.2	9	83174331	T	ENSG00000232981
rs144515609	A	MTND2P9-AL353707.1	9	83283034	G	{'ENSG00000225901', 'ENSG00000221581'}
rs62580677	C	MTND2P9-AL353707.1	9	83342407	T	{'ENSG00000225901', 'ENSG00000221581'}
rs181322404	C	AL353707.1	9	83344966	T	ENSG00000221581
rs11793647	A	AL353707.1	9	83351750	G	ENSG00000221581
rs12005561	C	AL353707.1-RPS19P6	9	83370964	T	{'ENSG00000221581', 'ENSG00000234637'}
rs7849950	C	AL353707.1-RPS19P6	9	83387252	G	{'ENSG00000221581', 'ENSG00000234637'}
rs7866547	A	AL353707.1-RPS19P6	9	83391430	G	{'ENSG00000221581', 'ENSG00000234637'}
rs4242614	A	RPS19P6	9	83397182	G	ENSG00000234637
rs75016139	A	RPS19P6	9	83401044	C	ENSG00000234637
rs11496744	C	RPS19P6-RP11-289F5.1	9	83432424	T	{'ENSG00000226798', 'ENSG00000234637'}
rs111487776	C	RP11-289F5.1	9	83485729	T	ENSG00000226798
rs55878701	A	RP11-289F5.1	9	83487836	G	ENSG00000226798
rs2779613	A	RP11-289F5.1-RPS20P25	9	83664259	G	{'ENSG00000226798', 'ENSG00000228375'}
rs12345913	A	RPS20P25	9	84029173	C	ENSG00000228375
rs10121752	C	RPS20P25-RP11-232A1.2	9	84087630	T	{'ENSG00000237072', 'ENSG00000228375'}
rs12377364	G	RP11-232A1.2	9	84103358	T	ENSG00000237072
rs10512118	C	RP11-232A1.2	9	84105189	T	ENSG00000237072
rs10780519	C	RP11-232A1.2-TLE1	9	84183462	T	{'ENSG00000196781', 'ENSG00000237072'}
rs7856583	A	TLE1	9	84244444	G	ENSG00000196781
rs62576233	A	RNU6-1035P	9	84337468	G	ENSG00000207206
rs1471724	C	RNU6-1035P	9	84337822	T	ENSG00000207206
rs11139415	C	RP11-154D17.1	9	84396476	T	ENSG00000233926
rs10867814	C	RP11-154D17.1-AL158154.1	9	84402751	T	{'ENSG00000207206', 'ENSG00000233926', 'ENSG00000263404'}
rs670566	A	AL158154.1	9	84419413	G	ENSG00000263404
rs12379650	C	AL158154.1	9	84425941	T	ENSG00000263404
rs674084	A	AL158154.1-RNA5SP287	9	84442427	G	{'ENSG00000252167', 'ENSG00000263404'}
rs75321568	A	RNA5SP287	9	84496058	G	ENSG00000252167
rs77637092	A	RNA5SP287	9	84496951	C	ENSG00000252167
rs2184427	C	SNORD95-SPATA31D5P	9	84510772	T	{'ENSG00000240632', 'ENSG00000200969'}
rs76773826	G	SPATA31D5P	9	84525876	T	ENSG00000240632
rs10217389	A	SPATA31D5P	9	84528161	G	ENSG00000240632
rs12345231	A	SPATA31D5P	9	84530366	G	ENSG00000240632
rs111520975	C	SPATA31D5P	9	84530476	T	ENSG00000240632
rs151243434	C	RP11-383M4.2	9	84547719	T	ENSG00000230846
rs138977703	G	RP11-383M4.6	9	84564049	T	ENSG00000267559
rs1855607	C	RP11-383M4.6	9	84570328	T	ENSG00000267559
rs1334759	C	SPATA31D2P	9	84587007	T	ENSG00000237770
rs11139464	A	SPATA31D2P	9	84589488	G	ENSG00000237770
rs11139465	A	SPATA31D2P	9	84589869	C	ENSG00000237770
rs138409860	G	SPATA31D1	9	84607693	T	ENSG00000214929
rs12336197	A	SPATA31D1-SPATA31B1	9	84653380	G	{'ENSG00000214929', 'ENSG00000231649'}
rs73648102	A	SPATA31B1	9	84671007	G	ENSG00000231649
rs75032451	C	SPATA31B1	9	84681376	T	ENSG00000231649
rs139186593	A	SPATA31B1-DDX10P2	9	84684325	G	{'ENSG00000230360', 'ENSG00000231649'}
rs79767952	A	SPATA31B1-DDX10P2	9	84689602	G	{'ENSG00000230360', 'ENSG00000231649'}
rs547323352	A	DDX10P2	9	84696273	G	ENSG00000230360
rs77586725	C	DDX10P2	9	84705435	T	ENSG00000230360
rs12344716	A	DDX10P2-RP11-388B24.4	9	84725074	G	{'ENSG00000230360', 'ENSG00000235377'}
rs6559650	C	RP11-388B24.4	9	84741407	T	ENSG00000235377
rs4403491	C	RP11-388B24.4-RP11-15B24.5	9	84877695	T	{'ENSG00000225085', 'ENSG00000228430', 'ENSG00000228123', 'ENSG00000228046', 'ENSG00000235377', 'ENSG00000232749'}
rs62576842	A	RP11-15B24.5	9	85007039	C	ENSG00000228430
rs10124221	A	RP11-15B24.1	9	85023902	C	ENSG00000225085
rs7874021	C	RP11-15B24.1	9	85024265	T	ENSG00000225085
rs148528314	C	RP11-15B24.2	9	85037885	T	ENSG00000228046
rs56984438	A	RP11-15B24.2	9	85044488	G	ENSG00000228046
rs7866587	C	RP11-15B24.2	9	85047198	T	ENSG00000228046
rs4877693	A	RP11-15B24.4	9	85067152	C	ENSG00000232749
rs10120888	C	RP11-15B24.5	9	85108012	T	ENSG00000228430
rs140586816	C	RP11-15B24.5-RPS6P12	9	85187330	G	{'ENSG00000225085', 'ENSG00000228430', 'ENSG00000228123', 'ENSG00000228046', 'ENSG00000232749', 'ENSG00000233309'}
rs10119442	A	RP11-15B24.5-RPS6P12	9	85314307	G	{'ENSG00000225085', 'ENSG00000228430', 'ENSG00000228123', 'ENSG00000228046', 'ENSG00000232749', 'ENSG00000233309'}
rs6559680	C	RPS6P12	9	85359392	T	ENSG00000233309
rs11791304	A	RPS6P12	9	85359985	C	ENSG00000233309
rs6559689	C	RPS6P12-RASEF	9	85450616	T	{'ENSG00000165105', 'ENSG00000233309'}
rs10867919	A	RPS6P12-RASEF	9	85582717	C	{'ENSG00000165105', 'ENSG00000233309'}
rs17085934	C	RASEF	9	85602131	T	ENSG00000165105
rs77509099	C	RASEF-RN7SKP242	9	85781583	T	{'ENSG00000165105', 'ENSG00000251776'}
rs8181176	A	RN7SKP242	9	85813465	G	ENSG00000251776
rs7048714	A	RN7SKP242-RP11-439K3.1	9	85827101	G	{'ENSG00000229109', 'ENSG00000251776'}
rs1323771	A	RP11-439K3.1	9	85833127	G	ENSG00000229109
rs28829626	C	RP11-439K3.1	9	85843308	T	ENSG00000229109
rs554383913	A	RNU4-29P	9	85887636	G	ENSG00000251752
rs144610118	C	RNU4-29P	9	85889659	T	ENSG00000251752
rs12683854	C	FRMD3	9	85913481	T	ENSG00000172159
rs4877767	C	snoU13	9	86069237	T	ENSG00000238608
rs3860933	A	SNORD112	9	86100937	G	ENSG00000252256
rs11793821	A	FRMD3-RNU4-15P	9	86184504	G	{'ENSG00000238608', 'ENSG00000251752', 'ENSG00000199483', 'ENSG00000172159', 'ENSG00000252256', 'ENSG00000237529'}
rs17321800	A	FRMD3-RNU4-15P	9	86203042	G	{'ENSG00000238608', 'ENSG00000251752', 'ENSG00000199483', 'ENSG00000172159', 'ENSG00000252256', 'ENSG00000237529'}
rs10113885	C	RNU4-15P	9	86216008	T	ENSG00000199483
rs949864	A	RNU4-15P-IDNK	9	86231370	C	{'ENSG00000199483', 'ENSG00000148057'}
rs1052690	A	IDNK	9	86258685	C	ENSG00000148057
rs12340935	C	IDNK-UBQLN1	9	86265583	T	{'ENSG00000148057', 'ENSG00000135018', 'ENSG00000254473'}
rs185272027	G	IDNK-UBQLN1	9	86266706	T	{'ENSG00000148057', 'ENSG00000135018', 'ENSG00000254473'}
rs3814507	C	UBQLN1	9	86323309	T	ENSG00000135018
rs1333865	A	UBQLN1	9	86323596	G	ENSG00000135018
rs12335711	A	RP11-522I20.3	9	86328928	C	ENSG00000254473
rs11793897	C	RP11-522I20.3	9	86332843	T	ENSG00000254473
rs1582396	A	RP11-522I20.3-GKAP1	9	86336239	G	{'ENSG00000165113', 'ENSG00000254473'}
rs137906175	C	GKAP1	9	86421433	T	ENSG00000165113
rs11140266	C	RP11-575L7.2	9	86453538	T	ENSG00000226877
rs540789707	A	RP11-575L7.4	9	86459435	C	ENSG00000231616
rs11140287	A	KIF27	9	86517427	G	ENSG00000165115
rs7867896	A	KIF27	9	86540244	G	ENSG00000165115
rs4480186	C	KIF27-C9orf64	9	86542608	T	{'ENSG00000165115', 'ENSG00000165118'}
rs11140310	C	C9orf64	9	86572525	T	ENSG00000165118
rs140741394	A	MIR7-1	9	86585583	G	ENSG00000207603
rs117472232	A	MIR7-1	9	86588347	T	ENSG00000207603
rs296894	G	HNRNPK	9	86598444	T	ENSG00000165119
rs117382129	C	Y_RNA	9	86612380	T	ENSG00000202523
rs1982151	A	RMI1	9	86617265	G	ENSG00000178966
rs11140322	A	RMI1-RP11-158D2.2	9	86624784	G	{'ENSG00000227463', 'ENSG00000178966', 'ENSG00000202523', 'ENSG00000270166'}
rs113063876	C	RP11-158D2.1	9	86689133	T	ENSG00000270166
rs2118166	C	RP11-158D2.1	9	86693470	T	ENSG00000270166
rs17086797	A	RP11-158D2.2	9	86700593	G	ENSG00000227463
rs11790315	A	RP11-158D2.2	9	86705080	G	ENSG00000227463
rs563320846	C	RP11-158D2.2	9	86706253	T	ENSG00000227463
rs7857631	A	RP11-158D2.2-SLC28A3	9	86796440	C	{'ENSG00000227463', 'ENSG00000270166', 'ENSG00000233262', 'ENSG00000197506'}
rs7851917	A	RP11-380F14.2	9	86890073	C	ENSG00000233262
rs28629238	A	SLC28A3	9	86956343	G	ENSG00000197506
rs13290459	C	SLC28A3-RP11-361M4.1	9	87093812	T	{'ENSG00000228095', 'ENSG00000233262', 'ENSG00000197506'}
rs17087445	C	RP11-361M4.1	9	87214318	A	ENSG00000228095
rs118094200	C	RP11-361M4.1	9	87215438	T	ENSG00000228095
rs17087514	A	RP11-361M4.1-NTRK2	9	87253419	G	{'ENSG00000228095', 'ENSG00000148053'}
rs12342902	C	NTRK2	9	87554440	T	ENSG00000148053
rs17334598	A	NTRK2-UBE2V1P10	9	87678043	G	{'ENSG00000226590', 'ENSG00000148053'}
rs181814354	C	UBE2V1P10	9	87769843	T	ENSG00000226590
rs1927602	A	UBE2V1P10-STK33P1	9	87892071	C	{'ENSG00000226590', 'ENSG00000227412'}
rs1447025	G	STK33P1	9	88104161	T	ENSG00000227412
rs138748783	C	STK33P1-AGTPBP1	9	88144519	T	{'ENSG00000135049', 'ENSG00000227412'}
rs150627718	A	AGTPBP1	9	88274119	T	ENSG00000135049
rs145046819	A	AGTPBP1	9	88334163	G	ENSG00000135049
rs190668647	A	RP11-202I11.2	9	88369466	G	ENSG00000229454
rs3812506	A	RP11-202I11.2	9	88380817	G	ENSG00000229454
rs7048878	C	RP11-213G2.2	9	88398905	T	ENSG00000230303
rs137922597	A	RP11-213G2.2	9	88405464	G	ENSG00000230303
rs138582878	A	RP11-213G2.2	9	88405731	T	ENSG00000230303
rs7046197	A	RP11-213G2.2-RP11-213G2.3	9	88416211	G	{'ENSG00000230303', 'ENSG00000165121'}
rs11141116	C	RP11-213G2.3	9	88438539	G	ENSG00000165121
rs544366134	A	RP11-213G2.3-PHBP7	9	88474064	T	{'ENSG00000213711', 'ENSG00000165121'}
rs7847160	A	RP11-213G2.3-PHBP7	9	88487479	G	{'ENSG00000213711', 'ENSG00000165121'}
rs76738040	A	RP11-213G2.3-PHBP7	9	88491533	T	{'ENSG00000213711', 'ENSG00000165121'}
rs141652535	A	RP11-213G2.3-PHBP7	9	88501270	G	{'ENSG00000213711', 'ENSG00000165121'}
rs72746637	C	PHBP7	9	88513775	T	ENSG00000213711
rs79563872	C	PHBP7-RP11-213G2.5	9	88537208	T	{'ENSG00000231741', 'ENSG00000213711'}
rs78506433	A	RP11-213G2.5	9	88545372	G	ENSG00000231741
rs58420132	A	RP11-213G2.5	9	88545416	G	ENSG00000231741
rs111334895	C	RP11-213G2.5	9	88547332	T	ENSG00000231741
rs17353249	A	NAA35	9	88596483	G	ENSG00000135040
rs147300680	C	GOLM1	9	88661440	T	ENSG00000135052
rs183970751	G	GOLM1	9	88707043	T	ENSG00000135052
rs7870214	A	GOLM1-RP11-379P1.4	9	88733933	G	{'ENSG00000233713', 'ENSG00000135052'}
rs141311152	C	GOLM1-RP11-379P1.4	9	88741078	T	{'ENSG00000233713', 'ENSG00000135052'}
rs75450201	A	RP11-379P1.4	9	88744587	G	ENSG00000233713
rs7023926	C	RP11-379P1.4-C9orf153	9	88782557	T	{'ENSG00000223012', 'ENSG00000233713', 'ENSG00000187753', 'ENSG00000270688'}
rs189225412	C	RP11-379P1.4-C9orf153	9	88795129	T	{'ENSG00000223012', 'ENSG00000233713', 'ENSG00000187753', 'ENSG00000270688'}
rs80273089	C	RP11-507D14.4	9	88838795	T	ENSG00000270688
rs74521757	C	C9orf153	9	88847177	T	ENSG00000187753
rs7874751	A	C9orf153	9	88851526	G	ENSG00000187753
rs6559916	C	C9orf153	9	88856121	T	ENSG00000187753
rs1061946	A	RN7SKP264	9	88874117	G	ENSG00000223012
rs3739733	A	ISCA1	9	88897891	G	ENSG00000135070
rs41310053	C	ZCCHC6	9	88940359	T	ENSG00000083223
rs12115483	C	ZCCHC6-RP11-229M1.2	9	88975529	T	{'ENSG00000083223', 'ENSG00000214908'}
rs11141358	A	RP11-229M1.2	9	88991369	C	ENSG00000214908
rs11141370	C	RP11-229M1.2-RP11-359J6.1	9	89000219	T	{'ENSG00000214908', 'ENSG00000235819'}
rs752619981	A	RP11-229M1.2-RP11-359J6.1	9	89020604	G	{'ENSG00000214908', 'ENSG00000235819'}
rs114632807	A	RP11-229M1.2-RP11-359J6.1	9	89022780	G	{'ENSG00000214908', 'ENSG00000235819'}
rs116538452	C	RP11-359J6.1	9	89025776	T	ENSG00000235819
rs17051878	A	RP11-359J6.1	9	89030908	C	ENSG00000235819
rs1969947	G	RNU2-36P	9	89040073	T	ENSG00000222293
rs10868441	A	RNU2-36P-RP11-395D3.1	9	89125370	T	{'ENSG00000222293', 'ENSG00000232211'}
rs78615721	C	RP11-395D3.1	9	89307432	T	ENSG00000232211
rs1029046	C	RP11-395D3.1	9	89314179	T	ENSG00000232211
rs147598860	A	RP11-395D3.1-GAS1	9	89413856	G	{'ENSG00000180447', 'ENSG00000232211'}
rs17052314	A	RP11-395D3.1-GAS1	9	89541954	T	{'ENSG00000180447', 'ENSG00000232211'}
rs9657727	A	RP11-395D3.1-GAS1	9	89552418	G	{'ENSG00000180447', 'ENSG00000232211'}
rs12350534	C	GAS1	9	89558064	T	ENSG00000180447
rs146916606	A	RP11-276H19.1	9	89574249	C	ENSG00000226237
rs17052417	C	CDC20P1	9	89622296	T	ENSG00000231007
rs12375908	C	RP11-276H19.2	9	89627102	T	ENSG00000269994
rs1458974	A	CDC20P1	9	89630834	G	ENSG00000231007
rs10868526	C	RP11-276H19.2	9	89646711	T	ENSG00000269994
rs140965208	C	RP11-276H19.2-RP11-276H19.4	9	89672474	T	{'ENSG00000269994', 'ENSG00000231007', 'ENSG00000224887'}
rs1350564	C	RP11-276H19.2-RP11-276H19.4	9	89673620	T	{'ENSG00000269994', 'ENSG00000231007', 'ENSG00000224887'}
rs1444566	A	RP11-276H19.4	9	89703179	G	ENSG00000224887
rs11141680	C	RP11-276H19.4-C9orf170	9	89715309	T	{'ENSG00000224887', 'ENSG00000204446'}
rs166750	A	C9orf170	9	89765887	G	ENSG00000204446
rs2031126	A	C9orf170-SNORA26	9	89844907	G	{'ENSG00000212421', 'ENSG00000204446'}
rs7852951	A	SNORA26	9	89874166	G	ENSG00000212421
rs141065547	C	SNORA26-RP11-497K15.1	9	90017337	T	{'ENSG00000212421', 'ENSG00000228373'}
rs2151009	G	RP11-497K15.1	9	90034467	T	ENSG00000228373
rs10217606	C	RP11-497K15.1-DAPK1	9	90065354	T	{'ENSG00000228373', 'ENSG00000219928', 'ENSG00000236709', 'ENSG00000196730'}
rs10124658	A	RP11-497K15.1-DAPK1	9	90065940	G	{'ENSG00000228373', 'ENSG00000219928', 'ENSG00000236709', 'ENSG00000196730'}
rs144886692	A	RP11-497K15.1-DAPK1	9	90084561	G	{'ENSG00000228373', 'ENSG00000219928', 'ENSG00000236709', 'ENSG00000196730'}
rs2026090	G	RP11-497K15.1-DAPK1	9	90089866	T	{'ENSG00000228373', 'ENSG00000219928', 'ENSG00000236709', 'ENSG00000196730'}
rs112172473	A	RP11-40C6.2	9	90143712	G	ENSG00000219928
rs11141876	C	DAPK1-IT1	9	90166798	T	ENSG00000236709
rs10868625	C	DAPK1-IT1	9	90170277	T	ENSG00000236709
rs12343732	C	DAPK1	9	90222090	T	ENSG00000196730
rs3128506	C	DAPK1-CTSL	9	90334530	T	{'ENSG00000196730', 'ENSG00000219928', 'ENSG00000236709', 'ENSG00000135047'}
rs3128507	A	DAPK1-CTSL	9	90335288	G	{'ENSG00000196730', 'ENSG00000219928', 'ENSG00000236709', 'ENSG00000135047'}
rs2378757	A	CTSL	9	90343780	C	ENSG00000135047
rs3128510	A	CTSL	9	90345608	C	ENSG00000135047
rs73653351	G	CTSL	9	90348396	T	ENSG00000135047
rs7870268	G	RP11-65B23.3	9	90355120	T	ENSG00000237747
rs12376072	A	AL160279.1	9	90364705	G	ENSG00000222408
rs17053425	A	AL160279.1-CTSL3P	9	90365913	G	{'ENSG00000222408', 'ENSG00000188029'}
rs114586190	A	CTSL3P	9	90387766	C	ENSG00000188029
rs115696699	G	CTSL3P	9	90396330	T	ENSG00000188029
rs12684240	A	CTSL3P	9	90404087	G	ENSG00000188029
rs9410971	C	CTSL3P-XXyac-YM21GA2.1	9	90419103	T	{'ENSG00000232743', 'ENSG00000188029'}
rs535942576	C	XXyac-YM21GA2.1	9	90429657	T	ENSG00000232743
rs72749789	A	XXyac-YM21GA2.1	9	90437885	T	ENSG00000232743
rs7045334	C	XXyac-YM21GA2.6	9	90455686	T	ENSG00000237743
rs55748227	C	CTSLP8	9	90457646	T	ENSG00000234575
rs7849802	A	XXyac-YM21GA2.3	9	90469709	G	ENSG00000233884
rs7021702	C	XXyac-YM21GA2.3	9	90469721	T	ENSG00000233884
rs148072980	C	XXyac-YM21GA2.3	9	90470222	T	ENSG00000233884
rs3900998	A	XXyac-YM21GA2.3	9	90470591	G	ENSG00000233884
rs7861101	A	XXyac-YM21GA2.7	9	90477807	G	ENSG00000214888
rs7469155	A	XXyac-YM21GA2.7	9	90479285	G	ENSG00000214888
rs7468207	A	XXyac-YM21GA2.4	9	90483504	G	ENSG00000234460
rs58932350	C	SPATA31E1	9	90500224	T	ENSG00000177992
rs76003300	C	SPATA31E1	9	90503313	G	ENSG00000177992
rs12552120	C	SPATA31E1-SPATA31C1	9	90514482	T	{'ENSG00000177992', 'ENSG00000230246'}
rs9410974	C	SPATA31C1	9	90525816	T	ENSG00000230246
rs7022871	A	RP11-350E12.5	9	90558514	G	ENSG00000238110
rs1756985	A	RP11-350E12.5	9	90562495	C	ENSG00000238110
rs2947237	G	RP11-350E12.5-CDK20	9	90566569	T	{'ENSG00000238110', 'ENSG00000156345'}
rs665983	C	CDK20	9	90588903	T	ENSG00000156345
rs3898637	A	CDK20-U6	9	90601003	G	{'ENSG00000271923', 'ENSG00000156345'}
rs11142034	C	U6	9	90608393	T	ENSG00000271923
rs545985	A	U6	9	90608644	G	ENSG00000271923
rs526909	C	U6	9	90610625	G	ENSG00000271923
rs7026658	A	U6	9	90612012	T	ENSG00000271923
rs117390035	C	U6-RPS10P3	9	90620271	T	{'ENSG00000271923', 'ENSG00000217716'}
rs148799954	C	U6-RPS10P3	9	90623608	T	{'ENSG00000271923', 'ENSG00000217716'}
rs13296013	A	RPS10P3	9	90627994	G	ENSG00000217716
rs12003735	A	RPS10P3-RP11-350E12.4	9	90653725	G	{'ENSG00000217716', 'ENSG00000225385'}
rs11142077	A	RP11-350E12.4	9	90678919	G	ENSG00000225385
rs35178121	C	RP11-350E12.4-SPATA31C2	9	90703942	T	{'ENSG00000225385', 'ENSG00000177910'}
rs72498539	A	SPATA31C2	9	90748785	G	ENSG00000177910
rs143475357	A	SPATA31C2	9	90756490	G	ENSG00000177910
rs11142139	C	SPATA31C2-RP11-1E11.1	9	90777797	T	{'ENSG00000204429', 'ENSG00000177910'}
rs71510258	C	SPATA31C2-RP11-1E11.1	9	90785721	T	{'ENSG00000204429', 'ENSG00000177910'}
rs11142154	C	RP11-1E11.1	9	90800369	T	ENSG00000204429
rs62576960	C	RP11-1E11.1	9	90801213	T	ENSG00000204429
rs17080774	G	RP11-1E11.2	9	90802614	T	ENSG00000229288
rs74220422	A	RP11-1E11.2-RP11-350G13.1	9	90870518	G	{'ENSG00000229288', 'ENSG00000226327'}
rs114080616	G	RP11-350G13.1	9	90939209	T	ENSG00000226327
rs11142251	C	RP11-350G13.1	9	90944264	T	ENSG00000226327
rs373706142	A	RP11-350G13.1-U3	9	90954030	G	{'ENSG00000226327', 'ENSG00000252299'}
rs11142267	C	U3	9	90985724	T	ENSG00000252299
rs7045516	C	U3	9	90989125	T	ENSG00000252299
rs7045651	C	U3	9	90989209	T	ENSG00000252299
rs11142272	C	U3	9	90992135	T	ENSG00000252299
rs113373306	A	SPIN1	9	91019851	C	ENSG00000106723
rs145235136	A	HNRNPA1P14	9	91022865	G	ENSG00000227638
rs73652554	A	SPIN1	9	91039402	G	ENSG00000106723
rs3010859	A	RP11-317B17.3	9	91099778	G	ENSG00000231804
rs11142322	G	RP11-317B17.3-NXNL2	9	91109302	T	{'ENSG00000130045', 'ENSG00000231804'}
rs10120738	C	NXNL2	9	91191279	T	ENSG00000130045
rs74991179	C	NXNL2	9	91196054	T	ENSG00000130045
rs77500586	C	NXNL2-RP13-60M5.2	9	91207987	T	{'ENSG00000130045', 'ENSG00000228189'}
rs4242610	A	RP13-60M5.2	9	91239042	G	ENSG00000228189
rs17054259	A	RP13-60M5.2	9	91255143	G	ENSG00000228189
rs192510965	G	RP13-60M5.2-MIR4289	9	91290934	T	{'ENSG00000228189', 'ENSG00000265873'}
rs79108638	C	RP13-60M5.2-MIR4289	9	91292717	T	{'ENSG00000228189', 'ENSG00000265873'}
rs1857499	C	MIR4289	9	91356523	T	ENSG00000265873
rs7040409	C	MIR4289-PCNPP2	9	91503236	G	{'ENSG00000225856', 'ENSG00000265873'}
rs6559326	C	PCNPP2	9	91581532	G	ENSG00000225856
rs6559330	A	RP11-791O21.5	9	91583862	G	ENSG00000228658
rs4570242	A	PCNPP2	9	91587228	G	ENSG00000225856
rs11137476	A	RP11-791O21.5-C9orf47	9	91596320	C	{'ENSG00000213694', 'ENSG00000228658', 'ENSG00000186354'}
rs74848006	C	RP11-791O21.5-C9orf47	9	91596771	T	{'ENSG00000213694', 'ENSG00000228658', 'ENSG00000186354'}
rs28733578	G	C9orf47	9	91602354	T	ENSG00000186354
rs11791652	C	C9orf47	9	91602796	T	ENSG00000186354
rs7865979	A	S1PR3	9	91621197	G	ENSG00000213694
rs9410438	A	S1PR3	9	91622691	G	ENSG00000213694
rs2316282	C	RP11-82L18.4	9	91627442	G	ENSG00000231632
rs944483	A	RP11-82L18.4	9	91628546	C	ENSG00000231632
rs142226804	C	SHC3	9	91692859	T	ENSG00000148082
rs12347919	A	RP11-82L18.2	9	91728665	G	ENSG00000224945
rs10441779	C	SHC3-CKS2	9	91878702	T	{'ENSG00000123975', 'ENSG00000148082', 'ENSG00000265112', 'ENSG00000224945'}
rs3211665	A	CKS2	9	91926124	G	ENSG00000123975
rs3211673	A	MIR3153	9	91927909	C	ENSG00000265112
rs3211688	A	SECISBP2	9	91930681	G	ENSG00000187742
rs116962114	A	SECISBP2	9	91932624	G	ENSG00000187742
rs189527063	A	SECISBP2	9	91935557	G	ENSG00000187742
rs4132699	A	SEMA4D	9	92036427	C	ENSG00000187764
rs79203097	C	RP13-93L13.2	9	92062012	T	ENSG00000231799
rs9410486	A	RP13-93L13.2	9	92069671	G	ENSG00000231799
rs11999884	A	RP13-93L13.2	9	92070391	G	ENSG00000231799
rs17054918	A	RP13-93L13.1	9	92083177	C	ENSG00000225460
rs10908892	G	AL590233.1	9	92111838	T	ENSG00000264913
rs2031970	C	SEMA4D-GADD45G	9	92204172	T	{'ENSG00000225460', 'ENSG00000130222', 'ENSG00000264913', 'ENSG00000187764', 'ENSG00000231799'}
rs2329383	C	GADD45G	9	92214995	T	ENSG00000130222
rs3138489	A	GADD45G	9	92218862	C	ENSG00000130222
rs3138507	C	GADD45G	9	92221584	T	ENSG00000130222
rs10908908	A	GADD45G-RP11-316P17.2	9	92255332	G	{'ENSG00000237372', 'ENSG00000130222'}
rs11791588	C	RP11-316P17.2	9	92318315	T	ENSG00000237372
rs12115250	A	RP11-316P17.2-RP5-1050E16.2	9	92444702	G	{'ENSG00000237372', 'ENSG00000226206', 'ENSG00000236507'}
rs117863048	C	RP5-1050E16.1	9	92501806	T	ENSG00000236507
rs10122995	C	RP5-1050E16.2	9	92524438	T	ENSG00000226206
rs17540648	A	RP5-1050E16.2-RP11-406A20.1	9	92679571	T	{'ENSG00000237626', 'ENSG00000226206', 'ENSG00000236507'}
rs12685019	C	RP11-406A20.1	9	92748385	T	ENSG00000237626
rs12685781	C	RP11-406A20.1-RP11-406A20.4	9	92761630	T	{'ENSG00000227555', 'ENSG00000237626', 'ENSG00000263967'}
rs74993632	G	MIR4290	9	92786393	T	ENSG00000263967
rs1074176	C	MIR4290	9	92790677	T	ENSG00000263967
rs10991799	C	RP11-406A20.4	9	92804166	T	ENSG00000227555
rs115676595	C	RP11-406A20.4	9	92807852	T	ENSG00000227555
rs115197163	A	RP11-406A20.4-IL6RP1	9	92825640	G	{'ENSG00000227555', 'ENSG00000263967', 'ENSG00000234910'}
rs115713750	C	RP11-406A20.4-IL6RP1	9	92828355	T	{'ENSG00000227555', 'ENSG00000263967', 'ENSG00000234910'}
rs11792411	A	IL6RP1	9	92848755	G	ENSG00000234910
rs16906228	A	IL6RP1-OR7E31P	9	92891674	C	{'ENSG00000185074', 'ENSG00000234910'}
rs61448290	C	OR7E31P	9	92973868	T	ENSG00000185074
rs1757677	C	OR7E31P	9	92983123	T	ENSG00000185074
rs1757683	C	OR7E31P-OR7E116P	9	92988034	T	{'ENSG00000225072', 'ENSG00000185074'}
rs1776998	C	OR7E116P	9	92989851	T	ENSG00000225072
rs12345191	A	OR7E116P	9	92992878	G	ENSG00000225072
rs7048979	A	OR7E116P-RP11-389K14.3	9	93010069	G	{'ENSG00000225072', 'ENSG00000231107'}
rs528872492	C	RP11-389K14.3	9	93175347	T	ENSG00000231107
rs17450197	A	RP11-389K14.3-RP11-555F9.2	9	93205277	G	{'ENSG00000231107', 'ENSG00000229613'}
rs10993511	C	RP11-389K14.3-RP11-555F9.2	9	93219382	T	{'ENSG00000231107', 'ENSG00000229613'}
rs12685637	C	RP11-555F9.2	9	93297966	T	ENSG00000229613
rs78389462	C	RP11-555F9.2-DIRAS2	9	93352920	T	{'ENSG00000165023', 'ENSG00000229613'}
rs7868194	A	DIRAS2	9	93369784	G	ENSG00000165023
rs7873303	C	DIRAS2-OR7E109P	9	93442337	T	{'ENSG00000236316', 'ENSG00000165023'}
rs34993748	C	OR7E108P	9	93514742	T	ENSG00000270432
rs141392242	A	OR7E108P-SYK	9	93554884	G	{'ENSG00000270432', 'ENSG00000165025'}
rs290986	A	SYK	9	93563536	G	ENSG00000165025
rs291761	A	SYK-RP11-367F23.1	9	93693705	G	{'ENSG00000228216', 'ENSG00000165025'}
rs368754	A	RP11-367F23.1	9	93724516	C	ENSG00000228216
rs10991734	G	RP11-367F23.1-RP11-367F23.2	9	93737158	T	{'ENSG00000228216', 'ENSG00000260454'}
rs28425571	C	RP11-367F23.1-RP11-367F23.2	9	93742580	T	{'ENSG00000228216', 'ENSG00000260454'}
rs36034099	A	RP11-367F23.1-RP11-367F23.2	9	93743519	G	{'ENSG00000228216', 'ENSG00000260454'}
rs10991737	A	RP11-367F23.2	9	93757468	C	ENSG00000260454
rs10124819	C	RP11-367F23.2	9	93767273	T	ENSG00000260454
rs117352229	C	RP11-367F23.2-RP11-305L7.1	9	93800611	T	{'ENSG00000230537', 'ENSG00000260454'}
rs10991754	A	RP11-367F23.2-RP11-305L7.1	9	93821629	G	{'ENSG00000230537', 'ENSG00000260454'}
rs75079827	A	RP11-367F23.2-RP11-305L7.1	9	93828118	G	{'ENSG00000230537', 'ENSG00000260454'}
rs10512205	C	RP11-305L7.1	9	93864978	T	ENSG00000230537
rs61625305	A	RP11-305L7.3	9	93893451	G	ENSG00000237422
rs10732402	C	RP11-305L7.3	9	93904771	T	ENSG00000237422
rs12342181	C	LINC00484	9	93924974	T	ENSG00000235641
rs4744038	A	RP11-305L7.5	9	93934851	G	ENSG00000230147
rs76316360	C	RP11-305L7.6	9	93948948	T	ENSG00000229694
rs77874154	A	RP11-305L7.6-RP11-305L7.7	9	93950732	G	{'ENSG00000229694', 'ENSG00000230147', 'ENSG00000273381', 'ENSG00000237422', 'ENSG00000235641'}
rs80170168	C	RP11-305L7.6-RP11-305L7.7	9	93954315	T	{'ENSG00000229694', 'ENSG00000230147', 'ENSG00000273381', 'ENSG00000237422', 'ENSG00000235641'}
rs12236714	C	RP11-305L7.6-RP11-305L7.7	9	93961327	T	{'ENSG00000229694', 'ENSG00000230147', 'ENSG00000273381', 'ENSG00000237422', 'ENSG00000235641'}
rs16907277	A	RP11-305L7.7	9	93972658	G	ENSG00000273381
rs12238387	A	AUH	9	94034568	G	ENSG00000148090
rs147849419	A	AUH-NFIL3	9	94131087	G	{'ENSG00000165030', 'ENSG00000148090'}
rs1619450	A	NFIL3	9	94169155	G	ENSG00000165030
rs148472032	C	RP11-440G5.2	9	94185670	T	ENSG00000233081
rs72741238	C	RP11-440G5.2	9	94191921	T	ENSG00000233081
rs13289738	G	RP11-440G5.2	9	94192146	T	ENSG00000233081
rs72741239	A	RP11-440G5.2	9	94192366	C	ENSG00000233081
rs4538989	A	RP11-440G5.2-ROR2	9	94254532	G	{'ENSG00000228595', 'ENSG00000266855', 'ENSG00000169071', 'ENSG00000233081'}
rs9409625	A	PAICSP2	9	94376583	G	ENSG00000228595
rs7852614	A	MIR3910-2	9	94396366	C	ENSG00000266855
rs61199056	A	ROR2	9	94626039	G	ENSG00000169071
rs111353952	C	ROR2-RP11-118F2.2	9	94721236	T	{'ENSG00000227399', 'ENSG00000228595', 'ENSG00000266855', 'ENSG00000169071'}
rs7033261	A	ROR2-RP11-118F2.2	9	94722760	G	{'ENSG00000227399', 'ENSG00000228595', 'ENSG00000266855', 'ENSG00000169071'}
rs7045602	C	RP11-118F2.2	9	94764233	T	ENSG00000227399
rs78422359	A	RP11-118F2.2-HSPE1P22	9	94774633	G	{'ENSG00000227399', 'ENSG00000237306'}
rs73527329	G	RP11-118F2.2-HSPE1P22	9	94776932	T	{'ENSG00000227399', 'ENSG00000237306'}
rs79170574	C	RP11-118F2.2-HSPE1P22	9	94779781	T	{'ENSG00000227399', 'ENSG00000237306'}
rs10115181	C	RP11-118F2.2-HSPE1P22	9	94781841	T	{'ENSG00000227399', 'ENSG00000237306'}
rs10119866	A	HSPE1P22	9	94789201	G	ENSG00000237306
rs10992207	C	SPTLC1	9	94797249	T	ENSG00000090054
rs4604504	C	SPTLC1	9	94811367	T	ENSG00000090054
rs371305031	C	RP11-100G15.2	9	94870281	T	ENSG00000232179
rs28437390	A	RP11-100G15.4	9	94872266	G	ENSG00000238288
rs12339442	C	SPTLC1-RP11-100G15.7	9	94889639	T	{'ENSG00000227321', 'ENSG00000232179', 'ENSG00000090054', 'ENSG00000228069', 'ENSG00000240791', 'ENSG00000234537', 'ENSG00000238288'}
rs138968218	G	RP11-100G15.7	9	94891174	T	ENSG00000234537
rs79300529	C	RP11-100G15.7	9	94896164	G	ENSG00000234537
rs6479406	C	LINC00475	9	94899617	T	ENSG00000225511
rs72748376	C	snoU13	9	94909689	T	ENSG00000238996
rs7049168	G	snoU13	9	94910815	T	ENSG00000238996
rs7874985	A	RP11-100G15.10	9	94919766	G	ENSG00000236717
rs1970120	A	RP11-100G15.10	9	94923148	G	ENSG00000236717
rs7849530	A	LINC00475-BEND3P2	9	94927735	G	{'ENSG00000238996', 'ENSG00000236717', 'ENSG00000224809', 'ENSG00000225511'}
rs10115011	A	BEND3P2	9	94933647	C	ENSG00000224809
rs17677599	G	BEND3P2-RP11-62C3.6	9	94945857	T	{'ENSG00000236115', 'ENSG00000224809'}
rs10820955	C	RP11-62C3.6	9	94974249	T	ENSG00000236115
rs34737051	C	IARS	9	95004477	T	ENSG00000196305
rs921122	C	NOL8	9	95063947	T	ENSG00000198000
rs10992302	G	NOL8	9	95081079	T	ENSG00000198000
rs10992312	A	RP11-62C3.8	9	95105638	G	ENSG00000229530
rs10820968	A	RP11-62C3.8	9	95106443	G	ENSG00000229530
rs1746787	A	CENPP	9	95132690	G	ENSG00000188312
rs1380	C	OGN	9	95147434	T	ENSG00000106809
rs147190248	C	OGN	9	95150692	T	ENSG00000106809
rs34860658	C	OMD	9	95179179	T	ENSG00000127083
rs3780348	C	ASPN	9	95223764	T	ENSG00000106819
rs41278695	C	ASPN	9	95228663	T	ENSG00000106819
rs34518968	A	ECM2	9	95263216	G	ENSG00000106823
rs34758505	C	ECM2	9	95277356	T	ENSG00000106823
rs10992359	A	MIR4670	9	95288017	G	ENSG00000264158
rs72754501	A	IPPK	9	95383586	G	ENSG00000127080
rs12685080	A	RP11-476B13.2-BICD2	9	95447472	G	{'ENSG00000213669', 'ENSG00000185963'}
rs1407944	C	RP11-476B13.2-BICD2	9	95459242	T	{'ENSG00000213669', 'ENSG00000185963'}
rs12686771	C	BICD2	9	95472584	T	ENSG00000185963
rs10992463	C	BICD2-ANKRD19P	9	95541775	T	{'ENSG00000127081', 'ENSG00000185963', 'ENSG00000226721', 'ENSG00000252772', 'ENSG00000226668', 'ENSG00000187984'}
rs72758547	G	BICD2-ANKRD19P	9	95547650	T	{'ENSG00000127081', 'ENSG00000185963', 'ENSG00000226721', 'ENSG00000252772', 'ENSG00000226668', 'ENSG00000187984'}
rs10821017	C	BICD2-ANKRD19P	9	95560952	T	{'ENSG00000127081', 'ENSG00000185963', 'ENSG00000226721', 'ENSG00000252772', 'ENSG00000226668', 'ENSG00000187984'}
rs117677578	C	RNU6-714P	9	95578771	T	ENSG00000252772
rs10992480	C	RNU6-714P	9	95580376	T	ENSG00000252772
rs142290630	C	RNU6-714P	9	95584646	T	ENSG00000252772
rs114442108	C	RNU6-714P	9	95585005	G	ENSG00000252772
rs10992485	A	ANKRD19P	9	95588896	G	ENSG00000187984
rs77111514	C	EEF1DP2	9	95597239	T	ENSG00000226721
rs41309338	C	EEF1DP2	9	95600380	T	ENSG00000226721
rs150028726	C	EEF1DP2	9	95602077	T	ENSG00000226721
rs3739602	C	ZNF484	9	95609564	T	ENSG00000127081
rs7868874	A	RP11-526D8.7	9	95650107	G	ENSG00000226668
rs117584611	G	RP11-526D8.7	9	95650690	T	ENSG00000226668
rs10992517	G	SNX18P2	9	95657711	T	ENSG00000232843
rs7032020	C	RP11-526D8.7-ALOX15P2	9	95669242	T	{'ENSG00000232843', 'ENSG00000226668', 'ENSG00000188101'}
rs1575438	A	RP11-526D8.7-ALOX15P2	9	95669525	G	{'ENSG00000232843', 'ENSG00000226668', 'ENSG00000188101'}
rs4538949	C	ALOX15P2	9	95681227	T	ENSG00000188101
rs13284600	A	ALOX15P2-FGD3	9	95696252	G	{'ENSG00000127084', 'ENSG00000188101'}
rs76710979	C	ALOX15P2-FGD3	9	95696329	T	{'ENSG00000127084', 'ENSG00000188101'}
rs10992552	C	FGD3	9	95711314	T	ENSG00000127084
rs4573339	A	FGD3-SUSD3	9	95806365	G	{'ENSG00000127084', 'ENSG00000157303'}
rs1131773	A	SUSD3	9	95840256	G	ENSG00000157303
rs78243214	C	RP11-274J16.5	9	95852692	T	ENSG00000223446
rs12003264	C	C9orf89	9	95875447	T	ENSG00000165233
rs1419232	G	NINJ1	9	95897564	T	ENSG00000131669
rs1110237	A	NINJ1-RP11-370F5.4	9	95902366	C	{'ENSG00000131669', 'ENSG00000203364'}
rs4743895	C	RP11-370F5.4	9	95905750	T	ENSG00000203364
rs12378014	C	RP11-370F5.4-WNK2	9	95919314	T	{'ENSG00000204352', 'ENSG00000165238', 'ENSG00000203364'}
rs144480824	C	WNK2	9	95954225	T	ENSG00000165238
rs114870262	A	WNK2	9	96047100	G	ENSG00000165238
rs117037505	C	C9orf129	9	96088677	T	ENSG00000204352
rs72743452	C	C9orf129	9	96092745	T	ENSG00000204352
rs76388776	A	C9orf129	9	96099277	G	ENSG00000204352
rs12350844	A	C9orf129-RNU6-829P	9	96116291	C	{'ENSG00000204352', 'ENSG00000200570'}
rs10761216	C	C9orf129-RNU6-829P	9	96117348	T	{'ENSG00000204352', 'ENSG00000200570'}
rs113515461	C	C9orf129-RNU6-829P	9	96118799	T	{'ENSG00000204352', 'ENSG00000200570'}
rs116056010	C	C9orf129-RNU6-829P	9	96124791	T	{'ENSG00000204352', 'ENSG00000200570'}
rs75398788	A	RNU6-829P	9	96139803	G	ENSG00000200570
rs4744233	A	RNU6-829P-Y_RNA	9	96143780	G	{'ENSG00000201074', 'ENSG00000200570'}
rs7020852	C	RNU6-829P-Y_RNA	9	96163260	T	{'ENSG00000201074', 'ENSG00000200570'}
rs142739887	C	Y_RNA	9	96183056	T	ENSG00000201074
rs114088809	C	Y_RNA-RP11-165J3.5	9	96185661	T	{'ENSG00000237385', 'ENSG00000201074'}
rs12555047	A	Y_RNA-RP11-165J3.5	9	96186490	G	{'ENSG00000237385', 'ENSG00000201074'}
rs12335532	A	RP11-165J3.5	9	96193955	G	ENSG00000237385
rs74711525	A	RP11-165J3.6	9	96198749	G	ENSG00000227603
rs543314121	C	RP11-165J3.6	9	96201822	T	ENSG00000227603
rs41274386	C	FAM120AOS	9	96212813	T	ENSG00000188938
rs141602376	C	FAM120A	9	96250679	T	ENSG00000048828
rs75341699	C	AL353629.1	9	96330636	T	ENSG00000263875
rs191593246	A	PHF2	9	96367925	G	ENSG00000197724
rs75221812	A	PHF2	9	96436878	G	ENSG00000197724
rs190051670	C	PHF2-MIR4291	9	96460947	T	{'ENSG00000265347', 'ENSG00000197724'}
rs62574024	A	PHF2-MIR4291	9	96470310	G	{'ENSG00000265347', 'ENSG00000197724'}
rs11789114	C	MIR4291	9	96582511	T	ENSG00000265347
rs10992914	C	MIR4291-RP11-53B5.1	9	96593062	T	{'ENSG00000265347', 'ENSG00000231990'}
rs4075732	A	RP11-53B5.1	9	96624526	C	ENSG00000231990
rs10114476	A	RP11-53B5.1-BARX1	9	96631459	C	{'ENSG00000231990', 'ENSG00000131668'}
rs149423510	C	RP11-53B5.1-BARX1	9	96633639	T	{'ENSG00000231990', 'ENSG00000131668'}
rs72618191	G	BARX1	9	96711649	T	ENSG00000131668
rs1057713	A	BARX1	9	96714161	G	ENSG00000131668
rs11789015	A	RP11-231K24.2	9	96716028	G	ENSG00000235601
rs1316935	C	RP11-231K24.2-PTPDC1	9	96729962	T	{'ENSG00000158079', 'ENSG00000227666', 'ENSG00000235601'}
rs2398893	A	RP11-231K24.2-PTPDC1	9	96758342	G	{'ENSG00000158079', 'ENSG00000227666', 'ENSG00000235601'}
rs1766923	A	CYCSP24	9	96802897	G	ENSG00000227666
rs117961567	A	PTPDC1	9	96829257	G	ENSG00000158079
rs10993054	A	PTPDC1	9	96867157	G	ENSG00000158079
rs1257763	A	PTPDC1-RP11-2B6.3	9	96893945	G	{'ENSG00000199165', 'ENSG00000269946', 'ENSG00000269929', 'ENSG00000199133', 'ENSG00000227666', 'ENSG00000230262', 'ENSG00000158079', 'ENSG00000199072'}
rs76386562	C	PTPDC1-RP11-2B6.3	9	96908534	T	{'ENSG00000199165', 'ENSG00000269946', 'ENSG00000269929', 'ENSG00000199133', 'ENSG00000227666', 'ENSG00000230262', 'ENSG00000158079', 'ENSG00000199072'}
rs12344342	C	MIRLET7A1	9	96935458	T	ENSG00000199165
rs10821312	A	RP11-2B6.2	9	96944581	G	ENSG00000269929
rs10512231	C	MIRLET7D	9	96945748	T	ENSG00000199133
rs2768641	A	RP11-2B6.3	9	96948863	G	ENSG00000269946
rs12345069	C	MIRLET7DHG	9	96971175	T	ENSG00000230262
rs10739972	A	MIRLET7DHG-snoU13	9	96975173	G	{'ENSG00000199133', 'ENSG00000230262', 'ENSG00000238792'}
rs138585617	A	snoU13	9	96994828	G	ENSG00000238792
rs55653563	A	snoU13-RNU6-677P	9	97001682	C	{'ENSG00000252723', 'ENSG00000238792'}
rs9409710	A	RNU6-677P	9	97009024	G	ENSG00000252723
rs141909368	C	ZNF169	9	97022350	T	ENSG00000175787
rs7865288	A	ZNF169	9	97024302	C	ENSG00000175787
rs3118756	C	VDAC1P11	9	97047402	T	ENSG00000237679
rs10993161	A	ZNF169-NUTM2F	9	97068939	C	{'ENSG00000175787', 'ENSG00000237679', 'ENSG00000130950'}
rs10993162	C	NUTM2F	9	97074836	T	ENSG00000130950
rs201509415	C	NUTM2F	9	97095226	T	ENSG00000130950
rs2479204	C	RP11-307E17.8	9	97121909	T	ENSG00000232063
rs7019660	G	RP11-307E17.8	9	97124194	T	ENSG00000232063
rs144060730	C	HIATL1	9	97180969	T	ENSG00000148110
rs582060	C	HIATL1	9	97204604	T	ENSG00000148110
rs16910109	A	HIATL1	9	97208231	G	ENSG00000148110
rs9409563	A	HIATL1-RP11-533K9.3	9	97247173	G	{'ENSG00000202445', 'ENSG00000148110', 'ENSG00000224245'}
rs7858126	C	RP11-533K9.3	9	97261887	T	ENSG00000224245
rs9409575	A	RNU6-669P	9	97271019	G	ENSG00000202445
rs12342274	C	RP11-533K9.3-PCAT7	9	97280338	T	{'ENSG00000202445', 'ENSG00000130957', 'ENSG00000231806', 'ENSG00000224245'}
rs77496445	C	RP11-533K9.3-PCAT7	9	97283356	T	{'ENSG00000202445', 'ENSG00000130957', 'ENSG00000231806', 'ENSG00000224245'}
rs965474	A	PCAT7	9	97324198	G	ENSG00000231806
rs781648	C	PCAT7	9	97334705	T	ENSG00000231806
rs2280301	G	FBP2	9	97349591	T	ENSG00000130957
rs2790389	G	FBP2	9	97358065	T	ENSG00000130957
rs2274689	A	FBP1	9	97365542	C	ENSG00000165140
rs7044650	A	FBP1	9	97402557	G	ENSG00000165140
rs10124217	C	FBP1-C9orf3	9	97447430	T	{'ENSG00000207617', 'ENSG00000207563', 'ENSG00000165140', 'ENSG00000148120', 'ENSG00000224764', 'ENSG00000207864', 'ENSG00000230815', 'ENSG00000236095', 'ENSG00000252153'}
rs12347744	C	MIR2278	9	97575273	T	ENSG00000252153
rs7850680	A	RP11-49O14.3	9	97587454	G	ENSG00000230815
rs7852844	C	RP11-49O14.2	9	97661820	T	ENSG00000236095
rs2026399	A	RP11-54O15.3	9	97700731	G	ENSG00000224764
rs12340107	G	C9orf3	9	97740661	T	ENSG00000148120
rs72752312	C	MIR23B	9	97843324	T	ENSG00000207563
rs144766669	C	MIR23B	9	97846035	T	ENSG00000207563
rs7863582	C	MIR3074	9	97853235	T	ENSG00000207617
rs10761376	C	C9orf3-FANCC	9	97855589	T	{'ENSG00000207617', 'ENSG00000207563', 'ENSG00000229065', 'ENSG00000251884', 'ENSG00000238746', 'ENSG00000148120', 'ENSG00000224764', 'ENSG00000207864', 'ENSG00000158169', 'ENSG00000223849', 'ENSG00000230815', 'ENSG00000230221', 'ENSG00000236095', 'ENSG00000252153'}
rs4647534	A	RP11-80I15.4	9	97873957	G	ENSG00000229065
rs4647531	C	RP11-80I15.4	9	97875253	T	ENSG00000229065
rs4647512	C	RP11-80I15.1	9	97888730	T	ENSG00000223849
rs3780568	A	RNA5SP288	9	97905969	G	ENSG00000251884
rs4647497	C	FANCC	9	97913076	G	ENSG00000158169
rs73532171	C	snoU13	9	97930830	T	ENSG00000238746
rs147765058	C	snoU13	9	97935646	T	ENSG00000238746
rs356671	G	RP11-173G21.1	9	98052707	T	ENSG00000230221
rs7874017	A	FANCC-RP11-435O5.7	9	98135719	C	{'ENSG00000229065', 'ENSG00000238746', 'ENSG00000251884', 'ENSG00000271384', 'ENSG00000158169', 'ENSG00000230221', 'ENSG00000223849'}
rs419574	A	FANCC-RP11-435O5.7	9	98154815	G	{'ENSG00000229065', 'ENSG00000238746', 'ENSG00000251884', 'ENSG00000271384', 'ENSG00000158169', 'ENSG00000230221', 'ENSG00000223849'}
rs7388704	A	RP11-435O5.7	9	98171417	G	ENSG00000271384
rs16912133	A	MT1P1	9	98177956	G	ENSG00000213761
rs357557	C	RP11-435O5.2	9	98181368	G	ENSG00000237857
rs115128940	C	RP11-435O5.2	9	98183681	T	ENSG00000237857
rs116076624	C	RP11-435O5.2	9	98187079	T	ENSG00000237857
rs145419278	A	RP11-435O5.2	9	98191471	G	ENSG00000237857
rs28615951	A	RP11-435O5.2-PTCH1	9	98196823	C	{'ENSG00000271314', 'ENSG00000271155', 'ENSG00000271659', 'ENSG00000185920', 'ENSG00000237857'}
rs28414708	G	RP11-435O5.2-PTCH1	9	98199603	T	{'ENSG00000271314', 'ENSG00000271155', 'ENSG00000271659', 'ENSG00000185920', 'ENSG00000237857'}
rs2282041	A	PTCH1	9	98248387	G	ENSG00000185920
rs28427480	A	RP11-435O5.5	9	98264942	C	ENSG00000271155
rs113154802	C	RP11-435O5.4	9	98278413	T	ENSG00000271659
rs10512247	C	PTCH1-RP11-332M4.1	9	98296403	T	{'ENSG00000271314', 'ENSG00000271155', 'ENSG00000271659', 'ENSG00000185920', 'ENSG00000229345'}
rs555421154	C	PTCH1-RP11-332M4.1	9	98308669	T	{'ENSG00000271314', 'ENSG00000271155', 'ENSG00000271659', 'ENSG00000185920', 'ENSG00000229345'}
rs71499908	C	PTCH1-RP11-332M4.1	9	98326305	T	{'ENSG00000271314', 'ENSG00000271155', 'ENSG00000271659', 'ENSG00000185920', 'ENSG00000229345'}
rs10120219	C	RP11-332M4.1	9	98364547	T	ENSG00000229345
rs4743124	C	RP11-332M4.1-RP11-180I4.2	9	98401809	T	{'ENSG00000227358', 'ENSG00000229345', 'ENSG00000228142'}
rs10990303	C	RP11-180I4.2	9	98410405	T	ENSG00000228142
rs13298230	C	RP11-180I4.1	9	98414708	T	ENSG00000227358
rs58409298	A	RP11-180I4.2	9	98482858	G	ENSG00000228142
rs4743272	C	RP11-180I4.2-LINC00476	9	98508709	T	{'ENSG00000227358', 'ENSG00000252847', 'ENSG00000175611', 'ENSG00000268926', 'ENSG00000228142', 'ENSG00000182150'}
rs4743315	C	DKFZP434H0512	9	98538041	T	ENSG00000268926
rs16910240	C	LINC00476	9	98544975	T	ENSG00000175611
rs150240856	C	RNU2-46P	9	98619194	T	ENSG00000252847
rs62559031	A	RNU2-46P	9	98622431	C	ENSG00000252847
rs143146041	A	RNA5SP289	9	98665065	G	ENSG00000199202
rs79561263	C	RNA5SP289	9	98670293	T	ENSG00000199202
rs3824492	A	RP11-72B4.2	9	98685797	G	ENSG00000237631
rs17305728	C	ERCC6L2	9	98771261	T	ENSG00000182150
rs78714931	C	LINC00092	9	98778776	T	ENSG00000225194
rs2943532	C	LINC00092	9	98787257	G	ENSG00000225194
rs76724022	C	LINC00092	9	98793055	T	ENSG00000225194
rs4743506	A	LINC00092-RP11-569G13.2	9	98828510	G	{'ENSG00000225194', 'ENSG00000237212'}
rs147472864	C	LINC00092-RP11-569G13.2	9	98830438	T	{'ENSG00000225194', 'ENSG00000237212'}
rs10989230	C	RP11-569G13.2	9	98854191	T	ENSG00000237212
rs4504765	A	Y_RNA	9	98861736	G	ENSG00000201938
rs12348732	C	Y_RNA-EIF4BP3	9	98882332	T	{'ENSG00000224546', 'ENSG00000201938'}
rs150959230	C	Y_RNA-EIF4BP3	9	98900714	T	{'ENSG00000224546', 'ENSG00000201938'}
rs2010398	C	EIF4BP3	9	98905141	T	ENSG00000224546
rs10989494	A	EIF4BP3-HSD17B3	9	98923066	C	{'ENSG00000232283', 'ENSG00000224546', 'ENSG00000130948', 'ENSG00000207276', 'ENSG00000265367'}
rs16910600	C	EIF4BP3-HSD17B3	9	98950221	T	{'ENSG00000232283', 'ENSG00000224546', 'ENSG00000130948', 'ENSG00000207276', 'ENSG00000265367'}
rs12552648	C	AL160269.1	9	99001495	T	ENSG00000265367
rs2476923	A	RNU6-1160P	9	99021661	G	ENSG00000207276
rs192685926	C	RNU6-1160P	9	99023189	T	ENSG00000207276
rs11788083	A	HSD17B3	9	99056209	G	ENSG00000130948
rs2066480	C	HSD17B3	9	99064296	T	ENSG00000130948
rs10990379	C	HSD17B3-SLC35D2	9	99072233	T	{'ENSG00000232283', 'ENSG00000130948', 'ENSG00000130958', 'ENSG00000207276', 'ENSG00000265367'}
rs10820322	A	HSD17B3-SLC35D2	9	99076767	G	{'ENSG00000232283', 'ENSG00000130948', 'ENSG00000130958', 'ENSG00000207276', 'ENSG00000265367'}
rs34928390	A	SLC35D2	9	99140919	G	ENSG00000130958
rs13300924	C	ZNF367	9	99152660	T	ENSG00000165244
rs187384397	C	RP11-172F4.2	9	99165350	T	ENSG00000238251
rs34409187	C	RP11-172F4.2	9	99167092	T	ENSG00000238251
rs7870753	A	ZNF367-HABP4	9	99201585	G	{'ENSG00000130956', 'ENSG00000238251', 'ENSG00000081377', 'ENSG00000165244'}
rs6477489	A	HABP4	9	99239841	C	ENSG00000130956
rs183860463	A	CDC14B	9	99287561	G	ENSG00000081377
rs16911097	A	CDC14B	9	99288951	G	ENSG00000081377
rs111562524	A	CDC14B	9	99354682	G	ENSG00000081377
rs139252761	C	CDC14B-AAED1	9	99388338	T	{'ENSG00000158122', 'ENSG00000081377'}
rs10121511	A	CDC14B-AAED1	9	99388624	T	{'ENSG00000158122', 'ENSG00000081377'}
rs76260377	G	CDC14B-AAED1	9	99391338	T	{'ENSG00000158122', 'ENSG00000081377'}
rs116950909	A	CDC14B-AAED1	9	99394606	G	{'ENSG00000158122', 'ENSG00000081377'}
rs139914828	C	AAED1	9	99411739	A	ENSG00000158122
rs7045407	G	AAED1-RP11-535M15.1	9	99435093	T	{'ENSG00000158122', 'ENSG00000224848'}
rs4379561	C	RP11-535M15.1	9	99472502	T	ENSG00000224848
rs1596359	C	RP11-535M15.2	9	99487607	T	ENSG00000233820
rs10978778	C	RP11-535M15.2-ZNF510	9	99508065	T	{'ENSG00000081386', 'ENSG00000233820'}
rs3780548	A	ZNF510	9	99525487	G	ENSG00000081386
rs4344199	A	ZNF510-ZNF782	9	99549449	G	{'ENSG00000081386', 'ENSG00000196597'}
rs6477710	G	ZNF782	9	99585314	T	ENSG00000196597
rs117675398	C	HIATL2	9	99708630	T	ENSG00000196312
rs15394	A	CTSV	9	99795125	C	ENSG00000136943
rs10118886	G	CTSV	9	99798293	T	ENSG00000136943
rs10114720	G	CTSV-TCEA1P1	9	99817912	T	{'ENSG00000136943', 'ENSG00000197214'}
rs6477872	C	TCEA1P1	9	99832156	T	ENSG00000197214
rs7849720	A	RP11-520B13.4	9	99841294	G	ENSG00000228376
rs59852422	A	VN1R51P	9	99861498	G	ENSG00000228038
rs138409478	A	VN1R51P-FAM220CP	9	99862931	G	{'ENSG00000213612', 'ENSG00000228038'}
rs143923401	C	VN1R51P-FAM220CP	9	99871238	T	{'ENSG00000213612', 'ENSG00000228038'}
rs10817135	C	FAM220CP	9	99887669	T	ENSG00000213612
rs4431698	C	FAM220CP-ANKRD18CP	9	99910970	T	{'ENSG00000242375', 'ENSG00000213612', 'ENSG00000188801', 'ENSG00000203279', 'ENSG00000159712', 'ENSG00000252721'}
rs138712284	C	ZNF322P1	9	99966701	T	ENSG00000188801
rs12553887	A	ANKRD18CP	9	99985347	G	ENSG00000159712
rs10759526	A	RP11-498P14.4	9	99992137	G	ENSG00000235494
rs187991471	G	RP11-498P14.4	9	99992145	T	ENSG00000235494
rs7875158	C	RP11-498P14.4	9	99994932	T	ENSG00000235494
rs10125824	A	RP11-498P14.5	9	99995537	G	ENSG00000203279
rs143530923	C	RP11-498P14.5	9	100005447	T	ENSG00000203279
rs16918674	A	RP11-23J9.5	9	100025251	G	ENSG00000254876
rs72747789	A	RP11-23J9.7	9	100037964	G	ENSG00000254633
rs3994560	C	RP11-23J9.7	9	100038067	T	ENSG00000254633
rs117744913	A	RP11-23J9.4	9	100047947	G	ENSG00000255036
rs2818238	A	RP11-23J9.4	9	100048084	G	ENSG00000255036
rs56117533	A	RP11-23J9.4	9	100049510	C	ENSG00000255036
rs148433976	G	CCDC180	9	100078586	T	ENSG00000197816
rs61026201	A	CCDC180	9	100109681	C	ENSG00000197816
rs1531439	G	MIR1302-8	9	100129514	T	ENSG00000221269
rs11581	A	CCDC180	9	100139161	G	ENSG00000197816
rs10981920	G	RP11-23J9.3	9	100157671	T	ENSG00000228957
rs11791849	C	RP11-23J9.3-TDRD7	9	100163998	T	{'ENSG00000196116', 'ENSG00000228957'}
rs12379264	C	RP11-23J9.3-TDRD7	9	100166303	T	{'ENSG00000196116', 'ENSG00000228957'}
rs1381533	C	RP11-23J9.3-TDRD7	9	100167429	T	{'ENSG00000196116', 'ENSG00000228957'}
rs732688	A	TDRD7	9	100181858	G	ENSG00000196116
rs143003107	C	RP11-244N9.6	9	100280326	T	ENSG00000228174
rs7852462	C	TMOD1	9	100310501	T	ENSG00000136842
rs7859979	G	TSTD2	9	100365510	T	ENSG00000136925
rs2805777	C	TSTD2	9	100381034	T	ENSG00000136925
rs140766360	C	TSTD2	9	100385580	T	ENSG00000136925
rs192723328	A	TSTD2	9	100399735	G	ENSG00000136925
rs77602722	C	NCBP1	9	100418331	T	ENSG00000136937
rs3176683	A	XPA	9	100448617	G	ENSG00000136936
rs3176640	A	KRT18P13	9	100458070	C	ENSG00000214417
rs10739476	C	KRT18P13	9	100466891	T	ENSG00000214417
rs34053154	C	KRT18P13-RP11-546O6.4	9	100491973	T	{'ENSG00000214417', 'ENSG00000260677', 'ENSG00000266608'}
rs34658305	C	RP11-546O6.4	9	100506937	T	ENSG00000260677
rs16924016	C	RP11-546O6.4	9	100511331	T	ENSG00000260677
rs1588635	A	RP11-546O6.4-RP11-23B15.1	9	100537802	C	{'ENSG00000236130', 'ENSG00000260677'}
rs55976673	C	RP11-23B15.1	9	100569455	G	ENSG00000236130
rs12377722	C	RP11-23B15.1	9	100576065	T	ENSG00000236130
rs7049203	C	RP11-23B15.1-FOXE1	9	100584898	T	{'ENSG00000236130', 'ENSG00000178919'}
rs74433582	A	RP11-23B15.1-FOXE1	9	100587139	G	{'ENSG00000236130', 'ENSG00000178919'}
rs7033765	A	RP11-23B15.1-FOXE1	9	100591705	T	{'ENSG00000236130', 'ENSG00000178919'}
rs1443434	G	FOXE1	9	100617479	T	ENSG00000178919
rs874004	C	FOXE1	9	100622118	G	ENSG00000178919
rs75656766	A	FOXE1-C9orf156	9	100629400	G	{'ENSG00000136932', 'ENSG00000178919', 'ENSG00000201830'}
rs7853349	A	FOXE1-C9orf156	9	100650259	T	{'ENSG00000136932', 'ENSG00000178919', 'ENSG00000201830'}
rs7019196	G	C9orf156	9	100670563	T	ENSG00000136932
rs137953216	A	Y_RNA	9	100675289	G	ENSG00000201830
rs2120263	C	Y_RNA	9	100675944	T	ENSG00000201830
rs4631576	C	HEMGN	9	100705210	T	ENSG00000136929
rs4743150	C	HEMGN-ANP32B	9	100740124	T	{'ENSG00000136929', 'ENSG00000236896', 'ENSG00000136938'}
rs3739673	C	ANP32B	9	100745765	T	ENSG00000136938
rs10984650	G	RP11-535C21.3	9	100750623	T	ENSG00000236896
rs145545641	A	ANP32B	9	100781837	G	ENSG00000136938
rs10984811	A	ANP32B-RNU6-918P	9	100784050	C	{'ENSG00000136938', 'ENSG00000212521', 'ENSG00000236896'}
rs7861102	C	ANP32B-RNU6-918P	9	100789295	G	{'ENSG00000136938', 'ENSG00000212521', 'ENSG00000236896'}
rs56160217	A	RNU6-918P	9	100790453	G	ENSG00000212521
rs28715400	C	RNU6-918P	9	100799614	G	ENSG00000212521
rs10081625	C	RNU6-918P-NANS	9	100801050	T	{'ENSG00000095380', 'ENSG00000212521', 'ENSG00000106785'}
rs10081626	C	RNU6-918P-NANS	9	100801127	T	{'ENSG00000095380', 'ENSG00000212521', 'ENSG00000106785'}
rs13290142	A	RNU6-918P-NANS	9	100801807	C	{'ENSG00000095380', 'ENSG00000212521', 'ENSG00000106785'}
rs139706489	C	NANS	9	100819143	T	ENSG00000095380
rs7021804	C	NANS	9	100834294	T	ENSG00000095380
rs10818472	A	TRIM14	9	100850967	G	ENSG00000106785
rs2417731	C	TRIM14	9	100871717	T	ENSG00000106785
rs1539289	C	CORO2A	9	100931113	T	ENSG00000106789
rs17810151	G	TBC1D2	9	100966840	T	ENSG00000095383
rs10441752	C	RP11-270F18.2	9	100992894	T	ENSG00000224001
rs73488716	C	RP11-270F18.2	9	100993245	T	ENSG00000224001
rs7048858	A	TBC1D2-GABBR2	9	101024721	G	{'ENSG00000095383', 'ENSG00000136928', 'ENSG00000229897', 'ENSG00000224001'}
rs10115971	A	TBC1D2-GABBR2	9	101024887	G	{'ENSG00000095383', 'ENSG00000136928', 'ENSG00000229897', 'ENSG00000224001'}
rs10818699	C	TBC1D2-GABBR2	9	101028095	T	{'ENSG00000095383', 'ENSG00000136928', 'ENSG00000229897', 'ENSG00000224001'}
rs7871923	C	GABBR2	9	101097869	T	ENSG00000136928
rs4743239	A	SEPT7P7	9	101371017	C	ENSG00000229897
rs557440102	C	GABBR2-ANKS6	9	101486577	T	{'ENSG00000136928', 'ENSG00000229897', 'ENSG00000165138'}
rs6415847	C	ANKS6	9	101533220	T	ENSG00000165138
rs12002507	C	GALNT12	9	101598178	T	ENSG00000119514
rs2273847	A	GALNT12	9	101611545	G	ENSG00000119514
rs7875364	A	RP11-92C4.3	9	101627022	G	ENSG00000267026
rs1322545	A	RP11-92C4.3-RP11-92C4.4	9	101642931	G	{'ENSG00000267026', 'ENSG00000229338'}
rs1028656	C	RP11-92C4.4	9	101652673	T	ENSG00000229338
rs117147425	C	RP11-92C4.4	9	101658619	T	ENSG00000229338
rs11787951	G	RP11-92C4.4-COL15A1	9	101680380	T	{'ENSG00000229338', 'ENSG00000204291', 'ENSG00000270412'}
rs17710605	A	RP11-92C4.4-COL15A1	9	101685450	G	{'ENSG00000229338', 'ENSG00000204291', 'ENSG00000270412'}
rs12216916	C	COL15A1	9	101813506	T	ENSG00000204291
rs7034462	C	COL15A1-TGFBR1	9	101858201	T	{'ENSG00000204291', 'ENSG00000106799', 'ENSG00000270412', 'ENSG00000252942'}
rs10988727	A	RNA5SP290	9	101909520	G	ENSG00000252942
rs10988728	A	RNA5SP290	9	101909567	G	ENSG00000252942
rs141323343	C	TGFBR1	9	101919227	T	ENSG00000106799
rs12342980	A	TGFBR1-RP11-96L7.2	9	101939966	G	{'ENSG00000252942', 'ENSG00000227269', 'ENSG00000106799'}
rs79399749	C	RP11-96L7.2	9	101941724	T	ENSG00000227269
rs117415287	C	RN7SL794P	9	101951569	T	ENSG00000240235
rs10988748	C	RN7SL794P-ALG2	9	101961510	T	{'ENSG00000240235', 'ENSG00000119523'}
rs117959920	C	ALG2	9	101974987	T	ENSG00000119523
rs11545137	A	ALG2	9	101984146	G	ENSG00000119523
rs17725597	C	SEC61B	9	101994315	T	ENSG00000106803
rs17725608	A	SEC61B	9	101995174	G	ENSG00000106803
rs7860097	C	SEC61B-RN7SKP225	9	102022823	T	{'ENSG00000222337', 'ENSG00000106803'}
rs79058770	C	SEC61B-RN7SKP225	9	102026140	T	{'ENSG00000222337', 'ENSG00000106803'}
rs701371	A	RN7SKP225	9	102044054	C	ENSG00000222337
rs74618935	A	RN7SKP225	9	102046936	G	ENSG00000222337
rs692905	C	RN7SKP225	9	102049363	T	ENSG00000222337
rs451008	C	RN7SKP225-KRT8P11	9	102056001	T	{'ENSG00000222337', 'ENSG00000255815'}
rs723171	A	KRT8P11	9	102071608	G	ENSG00000255815
rs118144878	C	KRT8P11-NAMA	9	102081499	T	{'ENSG00000271086', 'ENSG00000255815'}
rs417512	C	KRT8P11-NAMA	9	102108814	T	{'ENSG00000271086', 'ENSG00000255815'}
rs323730	C	NAMA	9	102133105	T	ENSG00000271086
rs2416771	C	NAMA-RP11-547C13.1	9	102159610	T	{'ENSG00000271086', 'ENSG00000234860'}
rs76570421	C	RP11-547C13.1	9	102299476	T	ENSG00000234860
rs74768611	A	RP11-547C13.1-RP11-554F20.1	9	102305785	C	{'ENSG00000237461', 'ENSG00000234860'}
rs186249633	A	RP11-547C13.1-RP11-554F20.1	9	102324976	C	{'ENSG00000237461', 'ENSG00000234860'}
rs10988863	A	RP11-547C13.1-RP11-554F20.1	9	102331281	C	{'ENSG00000237461', 'ENSG00000234860'}
rs62563080	A	RP11-554F20.1	9	102493726	G	ENSG00000237461
rs191205566	C	NR4A3	9	102587233	T	ENSG00000119508
rs10988904	C	NR4A3	9	102595685	T	ENSG00000119508
rs7850043	C	RP11-60I3.5	9	102657986	T	ENSG00000255145
rs142093543	C	RP11-60I3.4	9	102693002	T	ENSG00000254571
rs72746329	C	STX17	9	102703512	T	ENSG00000136874
rs7865257	A	STX17	9	102715966	G	ENSG00000136874
rs17811585	A	ERP44	9	102772830	G	ENSG00000023318
rs4743377	C	ERP44	9	102795337	T	ENSG00000023318
rs10988963	C	ERP44	9	102841654	T	ENSG00000023318
rs12346672	A	RN7SL75P	9	102868769	G	ENSG00000239908
rs7047030	C	RP11-29B11.5	9	102879846	T	ENSG00000270995
rs117553088	C	RP11-29B11.5	9	102886594	G	ENSG00000270995
rs16919024	A	INVS	9	103027690	C	ENSG00000119509
rs139768159	C	INVS	9	103059215	T	ENSG00000119509
rs547054569	A	TEX10	9	103070256	G	ENSG00000136891
rs72733384	A	TEX10-AL353805.1	9	103147369	C	{'ENSG00000263475', 'ENSG00000136891'}
rs953381	C	TEX10-AL353805.1	9	103151524	T	{'ENSG00000263475', 'ENSG00000136891'}
rs10989074	C	AL353805.1	9	103154207	T	ENSG00000263475
rs78818503	A	AL353805.1	9	103157673	G	ENSG00000263475
rs7027939	C	AL353805.1	9	103160979	T	ENSG00000263475
rs10989081	C	AL353805.1-MSANTD3	9	103173304	T	{'ENSG00000066697', 'ENSG00000263475', 'ENSG00000241697', 'ENSG00000251349'}
rs11790432	A	MSANTD3	9	103191461	G	ENSG00000066697
rs12004257	C	TMEFF1	9	103234771	T	ENSG00000241697
rs10989126	A	MSANTD3-TMEFF1	9	103280036	G	ENSG00000251349
rs1780020	A	RN7SKP87	9	103346872	G	ENSG00000200966
rs10989164	A	MURC	9	103349779	C	ENSG00000170681
rs10819808	A	MURC-RP11-394D2.1	9	103446253	G	{'ENSG00000237999', 'ENSG00000170681', 'ENSG00000200966'}
rs13285837	A	MURC-RP11-394D2.1	9	103461210	G	{'ENSG00000237999', 'ENSG00000170681', 'ENSG00000200966'}
rs118186494	A	RP11-394D2.1	9	103490890	G	ENSG00000237999
rs141697379	A	RP11-394D2.1-RP11-62L10.1	9	103555230	G	{'ENSG00000237999', 'ENSG00000230161'}
rs10989271	C	RP11-394D2.1-RP11-62L10.1	9	103614251	T	{'ENSG00000237999', 'ENSG00000230161'}
rs147711180	C	RP11-62L10.1	9	103669922	T	ENSG00000230161
rs117124930	A	RP11-62L10.1-GAPDHP26	9	103704149	G	{'ENSG00000230161', 'ENSG00000229541'}
rs140906974	G	GAPDHP26	9	103741224	T	ENSG00000229541
rs776238	G	GAPDHP26	9	103742340	T	ENSG00000229541
rs118019442	A	GAPDHP26	9	103742876	C	ENSG00000229541
rs10989350	C	GAPDHP26-LPPR1	9	103762517	T	{'ENSG00000148123', 'ENSG00000253041', 'ENSG00000238143', 'ENSG00000229541'}
rs7043018	A	RP11-70K10.2	9	103884370	C	ENSG00000238143
rs4998243	G	RP11-70K10.2	9	103885584	T	ENSG00000238143
rs4278208	A	LPPR1	9	103929779	G	ENSG00000148123
rs34553293	C	SNORA31	9	104080939	T	ENSG00000253041
rs77724542	A	SNORA31	9	104083097	C	ENSG00000253041
rs80261768	A	BAATP1	9	104105478	C	ENSG00000227411
rs10819919	A	BAATP1-TRMT112P4	9	104107364	G	{'ENSG00000227411', 'ENSG00000236763'}
rs17765829	A	BAATP1-TRMT112P4	9	104109536	G	{'ENSG00000227411', 'ENSG00000236763'}
rs151223324	A	BAATP1-TRMT112P4	9	104109803	C	{'ENSG00000227411', 'ENSG00000236763'}
rs117870285	C	TRMT112P4	9	104120916	T	ENSG00000236763
rs4322060	A	RP11-35N6.6	9	104126523	G	ENSG00000230328
rs28447257	C	BAAT	9	104134148	T	ENSG00000136881
rs111427449	C	BAAT	9	104134418	T	ENSG00000136881
rs190209486	G	FYTTD1P1	9	104142409	T	ENSG00000234502
rs11791228	G	MRPL50	9	104145248	T	ENSG00000136897
rs16920288	G	MRPL50	9	104153268	T	ENSG00000136897
rs528093	C	ZNF189	9	104177779	T	ENSG00000136870
rs10819931	C	ALDOB	9	104191086	T	ENSG00000136872
rs573816	C	ALDOB-RP11-490D19.11	9	104204614	T	{'ENSG00000136872', 'ENSG00000270982'}
rs10989504	C	ALDOB-RP11-490D19.11	9	104206096	T	{'ENSG00000136872', 'ENSG00000270982'}
rs7035564	C	RP11-490D19.11	9	104211810	T	ENSG00000270982
rs2065395	C	RP11-490D19.11-RP11-490D19.6	9	104217909	T	{'ENSG00000225376', 'ENSG00000165152', 'ENSG00000270982'}
rs10819938	C	RP11-490D19.6	9	104226305	G	ENSG00000225376
rs2150738	A	RP11-490D19.6	9	104240708	G	ENSG00000225376
rs139484726	A	RP11-490D19.6	9	104245835	G	ENSG00000225376
rs139765294	A	RP11-490D19.6	9	104246945	C	ENSG00000225376
rs1113384	G	TMEM246	9	104250643	T	ENSG00000165152
rs79549425	A	RP11-490D19.8	9	104263547	C	ENSG00000233055
rs16920447	A	RP11-490D19.8	9	104268342	G	ENSG00000233055
rs3903803	C	TMEM246	9	104271642	T	ENSG00000165152
rs12343288	A	AL591377.1	9	104308365	G	ENSG00000265068
rs75445152	G	AL591377.1	9	104310061	T	ENSG00000265068
rs4743471	C	AL591377.1	9	104312347	T	ENSG00000265068
rs79887582	G	RNF20	9	104320240	T	ENSG00000155827
rs1407877	C	PPP3R2	9	104355455	T	ENSG00000188386
rs151333989	C	PPP3R2	9	104357062	T	ENSG00000188386
rs12342601	C	GRIN3A	9	104409985	T	ENSG00000198785
rs117305529	A	GRIN3A-MTND3P4	9	104515904	G	{'ENSG00000198785', 'ENSG00000230302', 'ENSG00000188386'}
rs4743489	A	MTND3P4	9	104550927	G	ENSG00000230302
rs16936082	A	MTND3P4-ARL2BPP7	9	104588622	C	{'ENSG00000230302', 'ENSG00000230418'}
rs62581059	C	ARL2BPP7	9	104813376	T	ENSG00000230418
rs1418241	G	ARL2BPP7	9	104814068	T	ENSG00000230418
rs10989788	G	ARL2BPP7	9	104814290	T	ENSG00000230418
rs16936085	C	ARL2BPP7	9	104821198	G	ENSG00000230418
rs76077997	A	ARL2BPP7-RNU6-329P	9	104971039	G	{'ENSG00000238882', 'ENSG00000230418'}
rs10739836	C	RNU6-329P	9	105022332	T	ENSG00000238882
rs74631890	C	RNU6-329P-AL391867.1	9	105052050	T	{'ENSG00000222117', 'ENSG00000238882'}
rs1924004	A	AL391867.1	9	105055586	G	ENSG00000222117
rs11794140	A	AL391867.1	9	105060103	G	ENSG00000222117
rs10820177	C	AL391867.1-RP11-342F21.1	9	105178145	T	{'ENSG00000222117', 'ENSG00000235901'}
rs12002921	A	RP11-342F21.1	9	105275743	C	ENSG00000235901
rs58051949	C	RP11-342F21.1	9	105275833	T	ENSG00000235901
rs1332980	A	ZYG11AP1	9	105376158	G	ENSG00000232242
rs4743569	A	LINC00587	9	105414408	G	ENSG00000204250
rs1580650	C	LINC00587-RP11-338N12.1	9	105523821	T	{'ENSG00000232242', 'ENSG00000234269', 'ENSG00000204250'}
rs1342894	C	RP11-338N12.1	9	105680234	T	ENSG00000234269
rs10990381	A	RP11-338N12.1	9	105685265	G	ENSG00000234269
rs7468114	A	RP11-338N12.1	9	105687977	G	ENSG00000234269
rs11793231	A	RP11-338N12.1-CYLC2	9	105732925	G	{'ENSG00000155833', 'ENSG00000234269'}
rs2298050	A	CYLC2	9	105767481	G	ENSG00000155833
rs10217343	C	CYLC2-RP11-341A22.1	9	105795596	T	{'ENSG00000229830', 'ENSG00000155833'}
rs1341208	G	CYLC2-RP11-341A22.1	9	105799664	T	{'ENSG00000229830', 'ENSG00000155833'}
rs12347896	A	RP11-341A22.1	9	105832538	G	ENSG00000229830
rs843160	G	RP11-341A22.1-RP11-341A22.2	9	105846940	T	{'ENSG00000225564', 'ENSG00000229830'}
rs10118822	C	RP11-341A22.2	9	105943181	T	ENSG00000225564
rs16922746	A	RP11-341A22.2	9	106079694	C	ENSG00000225564
rs62577266	A	RP11-341A22.2-RP11-436F21.1	9	106097632	G	{'ENSG00000225564', 'ENSG00000226566'}
rs75046252	A	RP11-436F21.1	9	106171871	G	ENSG00000226566
rs77471201	A	RP11-436F21.1	9	106186616	G	ENSG00000226566
rs149757755	C	RP11-436F21.1-RNA5SP291	9	106269791	T	{'ENSG00000253031', 'ENSG00000226566'}
rs10990903	C	RNA5SP291	9	106454670	T	ENSG00000253031
rs75001875	C	RNA5SP291-RP11-82L2.1	9	106616690	T	{'ENSG00000253031', 'ENSG00000270332'}
rs4743683	C	RP11-82L2.1	9	106848472	T	ENSG00000270332
rs2274724	C	SMC2	9	106860568	T	ENSG00000136824
rs10991115	C	SMC2	9	106896111	T	ENSG00000136824
rs10991136	A	SMC2-RP11-86L19.2	9	106922732	G	{'ENSG00000136824', 'ENSG00000242111'}
rs186307546	A	SMC2-RP11-86L19.2	9	106934797	T	{'ENSG00000136824', 'ENSG00000242111'}
rs10991192	C	SMC2-RP11-86L19.2	9	107008496	T	{'ENSG00000136824', 'ENSG00000242111'}
rs1354893	A	RP11-86L19.2	9	107050016	G	ENSG00000242111
rs1354891	C	RP11-86L19.2	9	107050316	T	ENSG00000242111
rs10521067	A	RP11-86L19.2-RP11-217O12.1	9	107054520	G	{'ENSG00000203396', 'ENSG00000242111'}
rs12682689	C	RP11-217O12.1	9	107088506	T	ENSG00000203396
rs12683291	C	RP11-217O12.1	9	107090653	T	ENSG00000203396
rs186793936	G	RP11-217O12.1	9	107093784	T	ENSG00000203396
rs4743711	A	RP11-217O12.1	9	107094316	G	ENSG00000203396
rs73504341	A	RP11-217O12.1-OR13F1	9	107105533	G	{'ENSG00000186881', 'ENSG00000203396'}
rs1464676	C	OR13F1	9	107266167	T	ENSG00000186881
rs7030820	C	OR13F1	9	107267304	T	ENSG00000186881
rs117741871	A	OR13F1-OR13C4	9	107279933	G	{'ENSG00000148136', 'ENSG00000186881'}
rs141174177	G	OR13F1-OR13C4	9	107282514	T	{'ENSG00000148136', 'ENSG00000186881'}
rs1523669	C	OR13C4	9	107292449	T	ENSG00000148136
rs1357559	A	OR13C4	9	107292576	G	ENSG00000148136
rs1523665	C	OR13C4	9	107294438	T	ENSG00000148136
rs76512940	C	OR13C3	9	107295982	T	ENSG00000204246
rs79185841	C	OR13C3	9	107298863	T	ENSG00000204246
rs7022344	C	OR13C3	9	107300466	T	ENSG00000204246
rs10739894	C	OR13C3-OR13C8	9	107315104	T	{'ENSG00000186943', 'ENSG00000204246'}
rs13293157	A	OR13C3-OR13C8	9	107321387	C	{'ENSG00000186943', 'ENSG00000204246'}
rs10114481	A	OR13C8	9	107335693	C	ENSG00000186943
rs117504694	C	OR13C8-OR13D2P	9	107342442	T	{'ENSG00000237443', 'ENSG00000186943'}
rs7047303	A	OR13D2P	9	107349732	C	ENSG00000237443
rs10991312	A	OR13D2P	9	107350187	G	ENSG00000237443
rs10991316	A	OR13D2P	9	107350630	G	ENSG00000237443
rs12352312	A	OR13D2P	9	107357110	G	ENSG00000237443
rs1851724	A	OR13C5	9	107360922	G	ENSG00000255800
rs7856643	C	OR13C2	9	107366884	G	ENSG00000257019
rs10820680	A	OR13C2	9	107368257	G	ENSG00000257019
rs10820681	C	OR13C2	9	107368368	T	ENSG00000257019
rs7850485	A	OR13C2	9	107368682	G	ENSG00000257019
rs1425571	A	OR13C9	9	107382430	C	ENSG00000136839
rs137973081	C	OR13I1P	9	107393388	T	ENSG00000273423
rs57088362	C	OR13I1P	9	107394947	T	ENSG00000273423
rs12238556	C	OR13I1P	9	107395947	G	ENSG00000273423
rs10761062	G	OR13I1P	9	107398031	T	ENSG00000273423
rs7031613	A	OR13I1P-OR13C1P	9	107398743	G	{'ENSG00000235248', 'ENSG00000273423'}
rs1851713	C	OR13I1P-OR13C1P	9	107410921	T	{'ENSG00000235248', 'ENSG00000273423'}
rs2049347	C	OR13C1P	9	107415828	T	ENSG00000235248
rs13286442	A	OR13C1P	9	107424115	C	ENSG00000235248
rs33937157	G	OR13C1P-OR13D1	9	107449720	T	{'ENSG00000179055', 'ENSG00000235248'}
rs10761073	C	OR13D1	9	107457532	T	ENSG00000179055
rs6479279	C	OR13D1-OR13D3P	9	107476889	T	{'ENSG00000179055', 'ENSG00000188712'}
rs7024118	A	OR13D3P	9	107485547	G	ENSG00000188712
rs62565985	A	OR13D3P-NIPSNAP3A	9	107496806	G	{'ENSG00000136783', 'ENSG00000188712'}
rs2417562	A	NIPSNAP3A	9	107509317	G	ENSG00000136783
rs114635115	C	NIPSNAP3A	9	107510062	T	ENSG00000136783
rs2472476	C	NIPSNAP3B	9	107531956	T	ENSG00000165028
rs4742923	A	NIPSNAP3B	9	107536472	G	ENSG00000165028
rs4149307	C	ABCA1	9	107589744	T	ENSG00000165029
rs2472377	C	RP11-217B7.2	9	107687104	T	ENSG00000226334
rs4556142	A	RP11-217B7.2-RP11-217B7.3	9	107734714	G	{'ENSG00000230013', 'ENSG00000226334'}
rs117050478	A	RP11-217B7.3	9	107751277	C	ENSG00000230013
rs10991456	A	RP11-217B7.3-RN7SKP191	9	107762236	G	{'ENSG00000230013', 'ENSG00000201583'}
rs13292788	C	RN7SKP191	9	107857953	T	ENSG00000201583
rs989125	C	RN7SKP191	9	107860817	T	ENSG00000201583
rs10991555	C	RN7SKP191-RP11-112N13.1	9	107880034	T	{'ENSG00000201583', 'ENSG00000238208'}
rs7866760	A	RP11-112N13.1	9	107950174	G	ENSG00000238208
rs395992	A	RP11-112N13.1-SLC44A1	9	107973277	C	{'ENSG00000070214', 'ENSG00000238208'}
rs12335518	A	SLC44A1	9	108196186	C	ENSG00000070214
rs7034702	C	FSD1L	9	108226302	T	ENSG00000106701
rs1928293	C	RP11-235C23.5	9	108315069	T	ENSG00000228317
rs4742951	G	RP11-235C23.5	9	108315271	T	ENSG00000228317
rs41313301	A	FKTN	9	108397495	G	ENSG00000106692
rs4742654	G	FKTN-TAL2	9	108409041	T	{'ENSG00000186051', 'ENSG00000106692'}
rs572463	A	FKTN-TAL2	9	108417239	G	{'ENSG00000186051', 'ENSG00000106692'}
rs10123964	G	FKTN-TAL2	9	108419246	T	{'ENSG00000186051', 'ENSG00000106692'}
rs1463984	C	TAL2	9	108427062	T	ENSG00000186051
rs79991851	C	TAL2-TMEM38B	9	108443145	T	{'ENSG00000232486', 'ENSG00000186051', 'ENSG00000095209', 'ENSG00000228366'}
rs1396753	A	TMEM38B	9	108461338	G	ENSG00000095209
rs13291819	A	TMEM38B	9	108466746	G	ENSG00000095209
rs10733555	C	RP11-18B3.3	9	108471563	T	ENSG00000228366
rs79723714	G	TMEM38B	9	108483015	T	ENSG00000095209
rs7026348	A	TMEM38B	9	108495506	G	ENSG00000095209
rs10441744	A	RP11-18B3.2	9	108517166	G	ENSG00000232486
rs74997831	A	RP11-18B3.2	9	108517261	G	ENSG00000232486
rs10465120	G	RP11-18B3.2	9	108523710	T	ENSG00000232486
rs10816322	C	RP11-18B3.2	9	108527558	T	ENSG00000232486
rs3010963	A	TMEM38B-SLC25A6P5	9	108573273	C	{'ENSG00000232486', 'ENSG00000095209', 'ENSG00000228948', 'ENSG00000228366'}
rs10978293	C	TMEM38B-SLC25A6P5	9	108583206	T	{'ENSG00000232486', 'ENSG00000095209', 'ENSG00000228948', 'ENSG00000228366'}
rs74833555	G	SLC25A6P5	9	108612746	T	ENSG00000228948
rs12000253	C	SLC25A6P5-RP11-6F6.1	9	108624911	T	{'ENSG00000225002', 'ENSG00000228948'}
rs4587393	A	RP11-6F6.1	9	108827402	G	ENSG00000225002
rs12349467	A	RP11-6F6.1	9	108831872	G	ENSG00000225002
rs10124823	A	RP11-6F6.1-RP11-308N19.1	9	108904105	G	{'ENSG00000225002', 'ENSG00000229297', 'ENSG00000234323'}
rs113908778	C	RP11-308N19.1	9	109050685	T	ENSG00000234323
rs1489667	A	RP11-540H22.2	9	109344847	G	ENSG00000229297
rs7851830	A	RP11-308N19.3	9	109380084	G	ENSG00000237062
rs7874140	A	RP11-308N19.4	9	109403237	G	ENSG00000234229
rs143625465	A	RP11-308N19.4	9	109444741	G	ENSG00000234229
rs1491124	G	RN7SKP77	9	109447424	T	ENSG00000200131
rs7038248	C	RP11-308N19.4	9	109461098	G	ENSG00000234229
rs10512350	A	RP11-308N19.4-RP11-308N19.5	9	109471484	G	{'ENSG00000228143', 'ENSG00000234229', 'ENSG00000200131'}
rs10978607	C	RP11-308N19.4-RP11-308N19.5	9	109478977	T	{'ENSG00000228143', 'ENSG00000234229', 'ENSG00000200131'}
rs75986474	A	RP11-308N19.5	9	109480865	G	ENSG00000228143
rs10978610	C	RP11-308N19.5	9	109485116	T	ENSG00000228143
rs2493636	A	RP11-308N19.5-RNA5SP292	9	109520821	G	{'ENSG00000228143', 'ENSG00000212276'}
rs10125300	C	RNA5SP292	9	109607185	T	ENSG00000212276
rs12351931	C	RNA5SP292-ZNF462	9	109611638	G	{'ENSG00000212276', 'ENSG00000231562', 'ENSG00000230782', 'ENSG00000148143', 'ENSG00000242631'}
rs9942937	A	RNA5SP292-ZNF462	9	109616137	G	{'ENSG00000212276', 'ENSG00000231562', 'ENSG00000230782', 'ENSG00000148143', 'ENSG00000242631'}
rs79080672	A	RNA5SP292-ZNF462	9	109616379	G	{'ENSG00000212276', 'ENSG00000231562', 'ENSG00000230782', 'ENSG00000148143', 'ENSG00000242631'}
rs10978672	A	RP11-508N12.4	9	109682501	G	ENSG00000242631
rs190052816	C	RP11-508N12.3	9	109740715	T	ENSG00000231562
rs905070	A	RP11-508N12.3	9	109743287	G	ENSG00000231562
rs11532981	C	ZNF462	9	109752970	T	ENSG00000148143
rs7874831	A	RP11-508N12.2	9	109815352	G	ENSG00000230782
rs72747530	A	RP11-508N12.2-RP11-196I18.2	9	109871661	G	{'ENSG00000231562', 'ENSG00000223615', 'ENSG00000230782'}
rs138160967	A	RP11-196I18.2	9	109875651	G	ENSG00000223615
rs17785985	C	RP11-196I18.2	9	109877140	G	ENSG00000223615
rs10521081	C	RP11-196I18.4	9	109888642	T	ENSG00000226047
rs784678	C	RP11-196I18.4-RP11-417L14.1	9	109912089	T	{'ENSG00000226535', 'ENSG00000226047'}
rs6477561	A	RP11-417L14.1	9	109931276	C	ENSG00000226535
rs6477562	A	RP11-417L14.1	9	109931412	C	ENSG00000226535
rs76696269	A	RP11-417L14.1	9	109937806	G	ENSG00000226535
rs72736110	C	RP11-417L14.1-RAD23B	9	110008538	T	{'ENSG00000226535', 'ENSG00000119318'}
rs10759222	A	RAD23B	9	110056739	G	ENSG00000119318
rs141059396	A	RAD23B	9	110083405	G	ENSG00000119318
rs817826	C	RAD23B-RP11-363D24.1	9	110156300	T	{'ENSG00000226825', 'ENSG00000119318'}
rs7390115	C	RP11-363D24.1	9	110183731	T	ENSG00000226825
rs1361527	A	RP11-363D24.1	9	110193963	G	ENSG00000226825
rs146819071	A	AL359552.1	9	110199650	G	ENSG00000263459
rs10816507	A	AL359552.1	9	110200376	T	ENSG00000263459
rs12685369	C	AL359552.1-HMGN2P32	9	110205214	G	{'ENSG00000213558', 'ENSG00000263459'}
rs10978859	A	AL359552.1-HMGN2P32	9	110207905	G	{'ENSG00000213558', 'ENSG00000263459'}
rs10816511	C	AL359552.1-HMGN2P32	9	110208345	T	{'ENSG00000213558', 'ENSG00000263459'}
rs66907842	G	HMGN2P32	9	110219192	T	ENSG00000213558
rs1819730	A	HMGN2P32-RNU6-492P	9	110231863	G	{'ENSG00000213558', 'ENSG00000199905'}
rs12005490	A	RNU6-492P	9	110241361	G	ENSG00000199905
rs77334358	C	KLF4	9	110256979	T	ENSG00000136826
rs954700	A	KLF4-RP11-438P9.1	9	110260733	G	{'ENSG00000136826', 'ENSG00000236005'}
rs55760189	A	RP11-438P9.1	9	110298930	G	ENSG00000236005
rs10978910	A	RP11-438P9.2	9	110306851	G	ENSG00000227350
rs10978941	C	RP11-438P9.2-RNU6-996P	9	110373819	T	{'ENSG00000202308', 'ENSG00000227350'}
rs10978943	A	RP11-438P9.2-RNU6-996P	9	110375693	G	{'ENSG00000202308', 'ENSG00000227350'}
rs79895530	C	RP11-438P9.2-RNU6-996P	9	110416422	T	{'ENSG00000202308', 'ENSG00000227350'}
rs77233150	A	RNU6-996P	9	110429664	G	ENSG00000202308
rs10816561	C	RNU6-996P-AL162389.1	9	110472452	T	{'ENSG00000202308', 'ENSG00000214645'}
rs553526588	G	RNU6-996P-AL162389.1	9	110511478	T	{'ENSG00000202308', 'ENSG00000214645'}
rs540253323	A	RNU6-996P-AL162389.1	9	110527349	AT	{'ENSG00000202308', 'ENSG00000214645'}
rs1411357	G	AL162389.1	9	110542327	T	ENSG00000214645
rs10979049	C	AL162389.1-RNU6-1064P	9	110545467	T	{'ENSG00000222558', 'ENSG00000214645'}
rs78576980	C	RNU6-1064P	9	110557406	T	ENSG00000222558
rs189525159	A	RNU6-1064P	9	110557534	G	ENSG00000222558
rs2417805	A	RNU6-1064P-RN7SL659P	9	110567111	G	{'ENSG00000222558', 'ENSG00000244104'}
rs12339041	A	RN7SL659P	9	110570206	C	ENSG00000244104
rs7037343	A	RN7SL659P-RPL36AP6	9	110580387	G	{'ENSG00000231293', 'ENSG00000244104'}
rs7868481	C	RN7SL659P-RPL36AP6	9	110581176	T	{'ENSG00000231293', 'ENSG00000244104'}
rs7030656	A	RN7SL659P-RPL36AP6	9	110583609	G	{'ENSG00000231293', 'ENSG00000244104'}
rs75763221	C	RN7SL659P-RPL36AP6	9	110584213	T	{'ENSG00000231293', 'ENSG00000244104'}
rs77354469	A	RPL36AP6	9	110592109	G	ENSG00000231293
rs149614374	A	RPL36AP6	9	110600258	G	ENSG00000231293
rs6477602	C	RPL36AP6-RP11-380I20.2	9	110610168	T	{'ENSG00000231293', 'ENSG00000233727'}
rs7868096	A	RPL36AP6-RP11-380I20.2	9	110610987	G	{'ENSG00000231293', 'ENSG00000233727'}
rs73521248	A	RP11-380I20.2	9	110613144	G	ENSG00000233727
rs10816579	A	RP11-380I20.2	9	110615308	G	ENSG00000233727
rs12352069	C	RP11-380I20.2-RNA5SP293	9	110668222	T	{'ENSG00000222459', 'ENSG00000233727'}
rs7863573	C	RNA5SP293	9	110680544	T	ENSG00000222459
rs10521087	A	RNA5SP293-RPS15AP27	9	110709587	G	{'ENSG00000222459', 'ENSG00000236783'}
rs10979139	A	RPS15AP27	9	110728192	C	ENSG00000236783
rs10816610	A	RPS15AP27-RP11-240E2.2	9	110781922	C	{'ENSG00000236783', 'ENSG00000213557'}
rs12336814	A	RP11-240E2.2	9	110799247	G	ENSG00000213557
rs7020797	C	RP11-240E2.2	9	110806917	T	ENSG00000213557
rs10816625	A	RP11-240E2.2-CHCHD4P2	9	110837073	G	{'ENSG00000237360', 'ENSG00000213557'}
rs41505749	C	CHCHD4P2	9	110862308	T	ENSG00000237360
rs1412435	C	CHCHD4P2	9	110864436	T	ENSG00000237360
rs676256	C	CHCHD4P2-RP11-505C13.1	9	110895353	T	{'ENSG00000237360', 'ENSG00000230030'}
rs1816491	C	CHCHD4P2-RP11-505C13.1	9	110962063	T	{'ENSG00000237360', 'ENSG00000230030'}
rs7034951	C	RP11-505C13.1	9	111016395	T	ENSG00000230030
rs148601744	C	RP11-505C13.1	9	111020448	G	ENSG00000230030
rs1575449	A	RP11-505C13.1-AL137019.1	9	111037191	G	{'ENSG00000222512', 'ENSG00000230030'}
rs10979326	A	AL137019.1	9	111120353	C	ENSG00000222512
rs114460207	A	AL137019.1	9	111123809	G	ENSG00000222512
rs76220933	C	AL137019.1-RP11-220D10.1	9	111132092	T	{'ENSG00000222512', 'ENSG00000169253'}
rs538036	C	AL137019.1-RP11-220D10.1	9	111164388	T	{'ENSG00000222512', 'ENSG00000169253'}
rs13289732	A	RP11-220D10.1	9	111387462	G	ENSG00000169253
rs12347366	G	RP11-220D10.1	9	111389523	T	ENSG00000169253
rs7034647	A	RP11-220D10.1-RP11-339N8.1	9	111429924	G	{'ENSG00000231678', 'ENSG00000169253'}
rs547277434	C	RP11-339N8.1	9	111463146	G	ENSG00000231678
rs11791687	C	RP11-339N8.1-RPL36AP35	9	111483336	T	{'ENSG00000231678', 'ENSG00000231810'}
rs4437725	C	RPL36AP35	9	111584663	T	ENSG00000231810
rs7865716	C	RPL36AP35-RP11-3J11.1	9	111589357	T	{'ENSG00000231810', 'ENSG00000213556'}
rs7024063	C	RP11-3J11.1	9	111598549	T	ENSG00000213556
rs113661937	C	RP11-3J11.1-ACTL7B	9	111608317	T	{'ENSG00000148156', 'ENSG00000213556'}
rs10448263	C	RP11-3J11.1-ACTL7B	9	111611248	T	{'ENSG00000148156', 'ENSG00000213556'}
rs17728850	A	ACTL7B	9	111618209	G	ENSG00000148156
rs149755351	C	ACTL7A	9	111624712	T	ENSG00000187003
rs55969525	A	IKBKAP	9	111662288	C	ENSG00000070061
rs13299328	C	FAM206A	9	111703561	T	ENSG00000119328
rs28361180	A	FAM206A	9	111706432	G	ENSG00000119328
rs2274926	G	RNA5-8SP3	9	111753159	T	ENSG00000201227
rs765427	C	CTNNAL1	9	111776589	T	ENSG00000119326
rs645728	C	Y_RNA	9	111807273	T	ENSG00000199331
rs614253	C	MIR32	9	111812825	T	ENSG00000207698
rs142211233	C	TMEM245	9	111859015	T	ENSG00000106771
rs6477694	C	FRRS1L	9	111932342	T	ENSG00000260230
rs10759332	A	EPB41L4B	9	111934261	G	ENSG00000095203
rs10816781	C	RNU6-984P	9	111954901	T	ENSG00000200106
rs183845400	G	EPB41L4B	9	111978850	T	ENSG00000095203
rs72746909	C	AL358815.1	9	112025026	T	ENSG00000265647
rs7875542	C	AL358815.1	9	112028082	T	ENSG00000265647
rs12352460	A	MTND2P11	9	112058964	G	ENSG00000237124
rs79319271	C	MTND2P11	9	112065774	T	ENSG00000237124
rs17793365	A	MTND2P11	9	112067339	G	ENSG00000237124
rs4978793	A	Y_RNA	9	112081994	G	ENSG00000207329
rs28529028	C	Y_RNA	9	112090940	T	ENSG00000207329
rs12115792	A	Y_RNA-PTPN3	9	112108334	G	{'ENSG00000207329', 'ENSG00000070159'}
rs17793873	C	PTPN3	9	112244321	T	ENSG00000070159
rs59380239	C	PTPN3	9	112250599	T	ENSG00000070159
rs17730594	A	MIR3927	9	112271779	G	ENSG00000263861
rs10759344	C	MIR3927-YBX1P6	9	112278994	T	{'ENSG00000263861', 'ENSG00000213539'}
rs881660	C	MIR3927-YBX1P6	9	112282070	A	{'ENSG00000263861', 'ENSG00000213539'}
rs144564659	C	YBX1P6	9	112295298	T	ENSG00000213539
rs1999268	A	YBX1P6	9	112296871	G	ENSG00000213539
rs7043304	C	YBX1P6-PALM2	9	112358150	T	{'ENSG00000157654', 'ENSG00000213539', 'ENSG00000243444', 'ENSG00000232939', 'ENSG00000241978'}
rs192010343	G	YBX1P6-PALM2	9	112376948	T	{'ENSG00000157654', 'ENSG00000213539', 'ENSG00000243444', 'ENSG00000232939', 'ENSG00000241978'}
rs185367160	C	PALM2	9	112498942	T	ENSG00000243444
rs147861947	A	PALM2	9	112599050	G	ENSG00000243444
rs16914551	A	PALM2	9	112621979	G	ENSG00000243444
rs12004497	C	PALM2-AKAP2	9	112737477	T	ENSG00000157654
rs79133298	C	RP11-151F5.2	9	112790659	T	ENSG00000228053
rs1475612	A	AKAP2	9	112898327	G	ENSG00000241978
rs73537248	C	PALM2-AKAP2-C9orf152	9	112943698	T	{'ENSG00000157654', 'ENSG00000188959', 'ENSG00000228053', 'ENSG00000241978'}
rs10980247	C	C9orf152	9	112947956	T	ENSG00000188959
rs79572934	A	C9orf152-TXN	9	113000612	C	{'ENSG00000136810', 'ENSG00000188959'}
rs4135230	C	TXN	9	113005969	T	ENSG00000136810
rs192713238	C	TXN-TXNDC8	9	113052193	T	{'ENSG00000136810', 'ENSG00000204193'}
rs17733476	C	TXNDC8	9	113082943	T	ENSG00000204193
rs4978907	C	TXNDC8	9	113104977	T	ENSG00000204193
rs10980341	A	TXNDC8-SVEP1	9	113117291	G	{'ENSG00000204193', 'ENSG00000165124', 'ENSG00000206658', 'ENSG00000212254'}
rs12684188	C	RNU6-1039P	9	113133588	T	ENSG00000206658
rs9695122	C	SVEP1	9	113240172	T	ENSG00000165124
rs12380040	A	RNU6-124P	9	113304320	G	ENSG00000212254
rs12340257	C	SVEP1-RP11-410K21.2	9	113355719	T	{'ENSG00000165124', 'ENSG00000206658', 'ENSG00000232896', 'ENSG00000212254'}
rs11515475	G	RP11-410K21.2	9	113358783	T	ENSG00000232896
rs117099708	C	RP11-410K21.2	9	113360166	T	ENSG00000232896
rs562859428	A	RP11-410K21.2-MUSK	9	113408995	G	{'ENSG00000223918', 'ENSG00000030304', 'ENSG00000232896'}
rs12348614	A	RP13-461N9.2	9	113490972	C	ENSG00000223918
rs79972276	C	MUSK	9	113532855	T	ENSG00000030304
rs12553421	A	MUSK-LPAR1	9	113582672	C	{'ENSG00000206923', 'ENSG00000223918', 'ENSG00000030304', 'ENSG00000207401', 'ENSG00000198121'}
rs1536435	A	LPAR1	9	113648839	G	ENSG00000198121
rs2766987	A	RNU6-432P	9	113667957	C	ENSG00000206923
rs11999214	C	LPAR1	9	113683965	T	ENSG00000198121
rs10980637	C	Y_RNA	9	113692518	T	ENSG00000207401
rs7031268	A	Y_RNA	9	113699865	C	ENSG00000207401
rs10980721	C	LPAR1-RNY4P18	9	113832361	T	{'ENSG00000212409', 'ENSG00000198121', 'ENSG00000206923', 'ENSG00000207401'}
rs56190091	C	RNY4P18	9	113855480	T	ENSG00000212409
rs7039151	A	RNY4P18	9	113862477	G	ENSG00000212409
rs7856988	C	RNY4P18-RP11-202G18.1	9	113865451	T	{'ENSG00000227531', 'ENSG00000212409'}
rs10980797	A	RP11-202G18.1	9	113912553	G	ENSG00000227531
rs17207006	A	RP11-202G18.1	9	113943573	C	ENSG00000227531
rs113646878	A	RP11-202G18.1	9	114042695	C	ENSG00000227531
rs695207	G	RP11-202G18.1-OR2K2	9	114056169	T	{'ENSG00000171133', 'ENSG00000227531'}
rs145770945	A	RP11-202G18.1-OR2K2	9	114066401	G	{'ENSG00000171133', 'ENSG00000227531'}
rs149278589	C	OR2K2	9	114093748	T	ENSG00000171133
rs116606188	C	OR2K2-KIAA0368	9	114110713	T	{'ENSG00000136813', 'ENSG00000223238', 'ENSG00000171133'}
rs148875608	A	RNA5SP294	9	114169224	G	ENSG00000223238
rs12350676	A	RNA5SP294	9	114170130	G	ENSG00000223238
rs60564600	C	RNA5SP294	9	114170204	T	ENSG00000223238
rs16916080	C	KIAA0368	9	114182353	T	ENSG00000136813
rs12003641	C	KIAA0368-ZNF483	9	114279497	T	{'ENSG00000173258', 'ENSG00000223238', 'ENSG00000106853', 'ENSG00000224644', 'ENSG00000136813'}
rs10441737	C	ZNF483	9	114301585	T	ENSG00000173258
rs7873730	A	ZNF483	9	114303679	T	ENSG00000173258
rs7858562	A	PTGR1	9	114324948	G	ENSG00000106853
rs74308680	A	RP11-16L21.7	9	114333128	G	ENSG00000224644
rs1322258	C	RP11-16L21.7	9	114336123	T	ENSG00000224644
rs181483061	A	RP11-16L21.7	9	114336211	G	ENSG00000224644
rs10980952	C	PTGR1	9	114346041	T	ENSG00000106853
rs10980990	A	LRRC37A5P	9	114396888	C	ENSG00000204173
rs4979018	C	DNAJC25	9	114408963	T	ENSG00000059769
rs3824469	A	GNG10	9	114422393	G	ENSG00000242616
rs10981001	A	DNAJC25-GNG10	9	114425109	C	ENSG00000244115
rs12337581	C	DNAJC25-GNG10	9	114435171	T	ENSG00000244115
rs7847956	A	DNAJC25-GNG10	9	114435288	G	ENSG00000244115
rs10122317	A	DNAJC25-GNG10	9	114435999	G	ENSG00000244115
rs74507372	A	GNG10-C9orf84	9	114438798	G	{'ENSG00000242616', 'ENSG00000165181'}
rs7022998	C	GNG10-C9orf84	9	114442694	T	{'ENSG00000242616', 'ENSG00000165181'}
rs10981010	C	C9orf84	9	114450203	T	ENSG00000165181
rs545401632	A	C9orf84	9	114463668	C	ENSG00000165181
rs384408	C	C9orf84	9	114545101	T	ENSG00000165181
rs777903802	A	RP11-430K21.2	9	114560262	G	ENSG00000224067
rs74867109	C	RP11-430K21.2-RNU6-1013P	9	114571234	T	{'ENSG00000224067', 'ENSG00000206907'}
rs315715	A	RP11-430K21.2-RNU6-1013P	9	114596521	T	{'ENSG00000224067', 'ENSG00000206907'}
rs1547308	C	RNU6-1013P	9	114603240	T	ENSG00000206907
rs186680212	A	RNU6-1013P	9	114605518	C	ENSG00000206907
rs7046120	G	RNU6-1013P-UGCG	9	114617030	T	{'ENSG00000206907', 'ENSG00000266315', 'ENSG00000148154'}
rs189926737	A	RNU6-1013P-UGCG	9	114632204	G	{'ENSG00000206907', 'ENSG00000266315', 'ENSG00000148154'}
rs16916456	C	UGCG	9	114672865	T	ENSG00000148154
rs62573864	C	UGCG	9	114677179	T	ENSG00000148154
rs181289794	A	MIR4668	9	114690711	G	ENSG00000266315
rs3824464	A	MIR4668	9	114690765	G	ENSG00000266315
rs7047037	C	UGCG-RNU6-710P	9	114729853	T	{'ENSG00000222356', 'ENSG00000266315', 'ENSG00000148154'}
rs2762484	G	RNU6-710P	9	114763498	T	ENSG00000222356
rs7867652	A	RNU6-710P-RP11-4O1.2	9	114781368	G	{'ENSG00000259953', 'ENSG00000222356'}
rs16916590	A	RNU6-710P-RP11-4O1.2	9	114781459	C	{'ENSG00000259953', 'ENSG00000222356'}
rs3739700	C	RP11-4O1.2	9	114798795	T	ENSG00000259953
rs145535002	C	RP11-4O1.2	9	114800779	G	ENSG00000259953
rs12553171	A	RP11-4O1.2	9	114803957	G	ENSG00000259953
rs35217040	A	SUSD1	9	114876065	C	ENSG00000106868
rs700102	A	RNU6-855P	9	114895260	G	ENSG00000222327
rs781955	A	RNU6-855P	9	114896872	G	ENSG00000222327
rs4979083	C	RNU6-855P	9	114897443	T	ENSG00000222327
rs700110	G	SUSD1	9	114926382	T	ENSG00000106868
rs112815020	C	SUSD1-PTBP3	9	114943914	T	{'ENSG00000222327', 'ENSG00000200261', 'ENSG00000106868', 'ENSG00000199525', 'ENSG00000225513', 'ENSG00000230081', 'ENSG00000119314', 'ENSG00000242256', 'ENSG00000243911'}
rs3849122	G	SUSD1-PTBP3	9	114944384	T	{'ENSG00000222327', 'ENSG00000200261', 'ENSG00000106868', 'ENSG00000199525', 'ENSG00000225513', 'ENSG00000230081', 'ENSG00000119314', 'ENSG00000242256', 'ENSG00000243911'}
rs35116137	C	SUSD1-PTBP3	9	114965309	CT	{'ENSG00000222327', 'ENSG00000200261', 'ENSG00000106868', 'ENSG00000199525', 'ENSG00000225513', 'ENSG00000230081', 'ENSG00000119314', 'ENSG00000242256', 'ENSG00000243911'}
rs10759540	C	RN7SL57P	9	115001674	T	ENSG00000242256
rs7038217	A	RN7SL57P	9	115004510	G	ENSG00000242256
rs2177666	G	RNA5SP295	9	115011842	T	ENSG00000199525
rs940592	G	RNA5SP295	9	115018065	T	ENSG00000199525
rs7875614	C	RNA5SP295	9	115018714	T	ENSG00000199525
rs7870866	C	RN7SL430P	9	115030570	T	ENSG00000243911
rs115857393	A	RN7SL430P	9	115035115	G	ENSG00000243911
rs10817308	C	RN7SL430P	9	115035865	T	ENSG00000243911
rs74392974	C	RN7SL430P	9	115036287	T	ENSG00000243911
rs4310281	A	PTBP3	9	115085206	G	ENSG00000119314
rs7863188	A	PTBP3-RP11-432F4.2	9	115103726	T	{'ENSG00000213529', 'ENSG00000199525', 'ENSG00000230081', 'ENSG00000119314', 'ENSG00000242256', 'ENSG00000243911'}
rs2900542	C	PTBP3-RP11-432F4.2	9	115111976	T	{'ENSG00000213529', 'ENSG00000199525', 'ENSG00000230081', 'ENSG00000119314', 'ENSG00000242256', 'ENSG00000243911'}
rs2900541	A	PTBP3-RP11-432F4.2	9	115112497	G	{'ENSG00000213529', 'ENSG00000199525', 'ENSG00000230081', 'ENSG00000119314', 'ENSG00000242256', 'ENSG00000243911'}
rs10759555	C	PTBP3-RP11-432F4.2	9	115116311	G	{'ENSG00000213529', 'ENSG00000199525', 'ENSG00000230081', 'ENSG00000119314', 'ENSG00000242256', 'ENSG00000243911'}
rs4098492	A	RP11-432F4.2	9	115125172	G	ENSG00000213529
rs10817329	A	RP11-432F4.2	9	115127873	G	ENSG00000213529
rs762138116	C	RP11-432F4.2-HSDL2	9	115135714	T	{'ENSG00000213529', 'ENSG00000230185', 'ENSG00000119471'}
rs7852741	C	HSDL2	9	115156389	T	ENSG00000119471
rs7047905	C	C9orf147	9	115194600	G	ENSG00000230185
rs77580939	C	HSDL2	9	115210237	T	ENSG00000119471
rs10283796	C	C9orf147	9	115241553	G	ENSG00000230185
rs4979123	A	C9orf147	9	115242049	C	ENSG00000230185
rs34651548	G	C9orf147	9	115242421	T	ENSG00000230185
rs141088207	C	RP11-576C12.1	9	115342190	T	ENSG00000250068
rs7040835	A	RP11-576C12.1	9	115343222	G	ENSG00000250068
rs12002812	A	KIAA1958	9	115429998	G	ENSG00000165185
rs112038843	A	KIAA1958-INIP	9	115438071	G	{'ENSG00000250068', 'ENSG00000165185', 'ENSG00000148153'}
rs78099955	A	KIAA1958-INIP	9	115439849	G	{'ENSG00000250068', 'ENSG00000165185', 'ENSG00000148153'}
rs10981474	C	INIP	9	115442494	T	ENSG00000148153
rs787303	C	INIP-RP11-276E15.4	9	115491795	T	{'ENSG00000148153', 'ENSG00000226609'}
rs62576361	A	INIP-RP11-276E15.4	9	115503310	C	{'ENSG00000148153', 'ENSG00000226609'}
rs71503536	A	INIP-RP11-276E15.4	9	115504217	G	{'ENSG00000148153', 'ENSG00000226609'}
rs1965335	C	INIP-RP11-276E15.4	9	115504483	T	{'ENSG00000148153', 'ENSG00000226609'}
rs787291	A	RP11-276E15.4	9	115507904	T	ENSG00000226609
rs2796035	C	RP11-276E15.4	9	115515597	T	ENSG00000226609
rs947609	A	RP11-276E15.4	9	115516562	G	ENSG00000226609
rs117219732	A	RP11-276E15.4	9	115517240	G	ENSG00000226609
rs787271	C	SNX30	9	115549463	T	ENSG00000148158
rs146092121	C	RP11-408O19.5	9	115642483	T	ENSG00000271631
rs3802493	C	RP11-408O19.5	9	115649520	T	ENSG00000271631
rs7025717	A	SLC46A2	9	115652713	G	ENSG00000119457
rs2025540	A	SLC46A2-MUPP	9	115703307	G	{'ENSG00000119457', 'ENSG00000271631', 'ENSG00000237906'}
rs10981559	A	MUPP	9	115724471	C	ENSG00000237906
rs10981582	A	MUPP-ZNF883	9	115747027	G	{'ENSG00000237906', 'ENSG00000228623'}
rs10513176	G	ZNF883	9	115761221	T	ENSG00000228623
rs12343582	A	ZNF883-ZFP37	9	115794659	C	{'ENSG00000228623', 'ENSG00000136866'}
rs10981622	A	ZFP37	9	115817156	G	ENSG00000136866
rs117311531	C	ZFP37-FAM225B	9	115859898	G	{'ENSG00000225684', 'ENSG00000136866'}
rs1008016	A	FAM225B	9	115862852	G	ENSG00000225684
rs12236936	G	FAM225A	9	115881664	T	ENSG00000231528
rs10981639	C	FAM225A-SLC31A2	9	115897653	T	{'ENSG00000119321', 'ENSG00000231528', 'ENSG00000136867'}
rs10981650	G	SLC31A2	9	115910991	T	ENSG00000136867
rs530735700	C	SLC31A2	9	115913052	T	ENSG00000136867
rs3810909	A	FKBP15	9	115931692	G	ENSG00000119321
rs116786854	C	SLC31A1	9	116011476	T	ENSG00000136868
rs114184530	C	CDC26	9	116018011	T	ENSG00000176386
rs10513202	A	SLC31A1	9	116024959	G	ENSG00000136868
rs17831256	C	CDC26	9	116042867	T	ENSG00000176386
rs78022238	A	PRPF4	9	116043654	G	ENSG00000136875
rs148042775	A	PRPF4	9	116046401	G	ENSG00000136875
rs28440160	C	RNF183	9	116064724	T	ENSG00000165188
rs12348236	C	WDR31	9	116091113	T	ENSG00000148225
rs11787602	C	WDR31	9	116105712	T	ENSG00000148225
rs4979237	C	BSPRY	9	116118952	T	ENSG00000119411
rs1043836	C	HDHD3	9	116136198	T	ENSG00000119431
rs818707	C	ALAD	9	116149967	T	ENSG00000148218
rs150746295	A	ALAD	9	116163707	G	ENSG00000148218
rs555742152	A	ALAD	9	116167955	G	ENSG00000148218
rs35654915	A	POLE3	9	116170227	G	ENSG00000148229
rs7863913	A	C9orf43	9	116182004	G	ENSG00000157653
rs75641296	A	C9orf43-RGS3	9	116199329	G	{'ENSG00000237073', 'ENSG00000138835', 'ENSG00000157653'}
rs181160223	G	C9orf43-RGS3	9	116201038	T	{'ENSG00000237073', 'ENSG00000138835', 'ENSG00000157653'}
rs113565749	G	RGS3	9	116224374	T	ENSG00000138835
rs189064188	C	RGS3	9	116253293	T	ENSG00000138835
rs78078847	C	RP11-168K11.2	9	116330099	T	ENSG00000237073
rs514309	A	RGS3-RP11-168K11.3	9	116372579	C	{'ENSG00000233817', 'ENSG00000237073', 'ENSG00000138835'}
rs2812400	C	RP11-168K11.3	9	116383462	T	ENSG00000233817
rs7862352	A	RP11-168K11.3-RP11-18B16.2	9	116407044	G	{'ENSG00000233817', 'ENSG00000227482'}
rs554920	C	RP11-18B16.2	9	116438047	T	ENSG00000227482
rs34400804	A	RP11-18B16.2-RP11-18B16.1	9	116481040	G	{'ENSG00000214669', 'ENSG00000227482'}
rs12335674	C	RP11-18B16.1	9	116519755	T	ENSG00000214669
rs12353406	G	RP11-18B16.1	9	116524323	T	ENSG00000214669
rs11999878	G	RP11-18B16.1-AL157702.1	9	116527041	T	{'ENSG00000214669', 'ENSG00000211556'}
rs16909257	C	RP11-18B16.1-AL157702.1	9	116535428	T	{'ENSG00000214669', 'ENSG00000211556'}
rs4332200	C	AL157702.1	9	116552988	T	ENSG00000211556
rs113667701	C	AL157702.1	9	116553136	T	ENSG00000211556
rs913079	A	AL157702.1	9	116556332	G	ENSG00000211556
rs117499721	C	AL157702.1-RP11-534I8.1	9	116579948	T	{'ENSG00000232905', 'ENSG00000211556'}
rs145573570	C	AL157702.1-RP11-534I8.1	9	116580603	T	{'ENSG00000232905', 'ENSG00000211556'}
rs182312546	A	RP11-534I8.1	9	116615087	G	ENSG00000232905
rs7872279	A	RP11-534I8.1-ZNF618	9	116632936	G	{'ENSG00000232905', 'ENSG00000157657'}
rs74541872	C	ZNF618	9	116798596	T	ENSG00000157657
rs3762058	C	AMBP	9	116842333	T	ENSG00000106927
rs7862938	C	KIF12	9	116849069	T	ENSG00000136883
rs728070	G	KIF12	9	116849562	T	ENSG00000136883
rs891721	A	KIF12-COL27A1	9	116896966	G	{'ENSG00000136883', 'ENSG00000196739', 'ENSG00000207726'}
rs1431819	A	COL27A1	9	116943357	G	ENSG00000196739
rs12001716	G	MIR455	9	116971384	T	ENSG00000207726
rs2636881	A	ORM1	9	117080388	G	ENSG00000229314
rs72746707	A	ORM1	9	117083725	G	ENSG00000229314
rs10982171	C	ORM2	9	117099995	T	ENSG00000228278
rs4979373	C	AKNA	9	117144504	T	ENSG00000106948
rs567672035	A	RP11-9M16.2	9	117162377	G	ENSG00000235119
rs7038862	C	RP11-9M16.2	9	117163312	T	ENSG00000235119
rs2274159	A	DFNB31	9	117166246	G	ENSG00000095397
rs1535960	C	RP11-9M16.3	9	117251352	T	ENSG00000271214
rs16930000	A	DFNB31-snoU13	9	117311703	C	{'ENSG00000095397', 'ENSG00000271214', 'ENSG00000238530'}
rs10817639	A	snoU13	9	117323221	G	ENSG00000238530
rs117872308	C	snoU13	9	117326498	T	ENSG00000238530
rs10982300	C	RP11-402G3.6	9	117339877	T	ENSG00000235797
rs10982303	C	RP11-402G3.6-ATP6V1G1	9	117341425	T	{'ENSG00000235797', 'ENSG00000136888'}
rs10982315	A	RP11-402G3.6-ATP6V1G1	9	117342964	G	{'ENSG00000235797', 'ENSG00000136888'}
rs10982318	C	ATP6V1G1	9	117350930	T	ENSG00000136888
rs10759725	A	ATP6V1G1	9	117362293	C	ENSG00000136888
rs115980339	A	ATP6V1G1-C9orf91	9	117368434	T	{'ENSG00000201749', 'ENSG00000272241', 'ENSG00000136888', 'ENSG00000157693'}
rs4979443	G	AL160275.1	9	117375554	T	ENSG00000272241
rs189959592	A	Y_RNA	9	117378480	G	ENSG00000201749
rs117015701	C	C9orf91	9	117387365	T	ENSG00000157693
rs41278675	G	C9orf91	9	117407924	T	ENSG00000157693
rs79279011	G	C9orf91	9	117409786	T	ENSG00000157693
rs2274599	A	RP11-402G3.5	9	117424855	G	ENSG00000230054
rs10982366	C	RP11-402G3.3	9	117430159	T	ENSG00000230601
rs16930798	A	RP11-402G3.3-RP11-402G3.4	9	117440143	G	{'ENSG00000230601', 'ENSG00000230284'}
rs11793753	A	RP11-402G3.4	9	117460150	G	ENSG00000230284
rs10759736	A	RP11-402G3.4-TNFSF15	9	117523192	G	{'ENSG00000221734', 'ENSG00000230284', 'ENSG00000181634'}
rs4979462	C	TNFSF15	9	117567013	T	ENSG00000181634
rs4262377	G	TNFSF15-RP11-78H18.2	9	117589574	A	{'ENSG00000221734', 'ENSG00000181634', 'ENSG00000229817'}
rs10982423	A	RP11-78H18.2	9	117605862	C	ENSG00000229817
rs12350737	C	RP11-78H18.2	9	117608270	T	ENSG00000229817
rs16931910	A	RP11-78H18.2-TNFSF8	9	117618309	C	{'ENSG00000106952', 'ENSG00000229817'}
rs10118244	C	TNFSF8	9	117697067	T	ENSG00000106952
rs10759743	A	TNFSF8-TNC	9	117701752	G	{'ENSG00000041982', 'ENSG00000106952'}
rs12550982	A	TNFSF8-TNC	9	117744829	G	{'ENSG00000041982', 'ENSG00000106952'}
rs144032672	C	TNC	9	117849382	T	ENSG00000041982
rs10982549	A	RP11-523L1.2	9	117889530	C	ENSG00000236461
rs4335203	G	2026-12-01	9	117970824	T	ENSG00000173077
rs72762376	A	RP11-445L6.3	9	118014453	G	ENSG00000234692
rs34680803	G	DEC1-RP11-284G10.1	9	118469254	T	{'ENSG00000228714', 'ENSG00000173077', 'ENSG00000234692'}
rs118012917	C	RP11-284G10.1	9	118510834	T	ENSG00000228714
rs10982940	A	RP11-284G10.1-LINC00474	9	118586637	G	{'ENSG00000228714', 'ENSG00000204148'}
rs62577151	C	LINC00474	9	118650835	T	ENSG00000204148
rs7468745	A	LINC00474-RP11-787B4.2	9	118719627	G	{'ENSG00000204148', 'ENSG00000228707'}
rs75645547	C	RP11-787B4.2	9	118773028	T	ENSG00000228707
rs79615999	C	RP11-787B4.2	9	118775527	T	ENSG00000228707
rs74601459	C	RP11-787B4.2	9	118780047	T	ENSG00000228707
rs916561	A	RP11-787B4.2-PAPPA	9	118838314	C	{'ENSG00000221772', 'ENSG00000182752', 'ENSG00000216182', 'ENSG00000244757', 'ENSG00000228707', 'ENSG00000226604', 'ENSG00000256040'}
rs436582	A	AL353141.1	9	118956668	G	ENSG00000221772
rs118060946	A	PAPPA-AS2	9	119043363	G	ENSG00000226604
rs41266653	C	RP11-45A16.4	9	119048567	G	ENSG00000244757
rs10817869	A	RP11-45A16.4	9	119049906	G	ENSG00000244757
rs731146	A	PAPPA	9	119094545	C	ENSG00000182752
rs16933484	A	AL137024.1	9	119154200	G	ENSG00000216182
rs3810940	A	PAPPA-AS1	9	119161253	G	ENSG00000256040
rs4570240	A	PAPPA-ASTN2	9	119180344	G	{'ENSG00000230734', 'ENSG00000221772', 'ENSG00000182752', 'ENSG00000216182', 'ENSG00000229105', 'ENSG00000244757', 'ENSG00000265662', 'ENSG00000222413', 'ENSG00000119401', 'ENSG00000207268', 'ENSG00000226604', 'ENSG00000230894', 'ENSG00000201140', 'ENSG00000256040', 'ENSG00000148219'}
rs11792948	A	RP11-264C15.2	9	119264097	G	ENSG00000229105
rs4836731	A	RP11-264C15.2	9	119266468	G	ENSG00000229105
rs12375911	A	RP11-67K19.3	9	119329332	T	ENSG00000230894
rs61061537	C	RP11-67K19.3	9	119349126	T	ENSG00000230894
rs803919	C	TRIM32	9	119466436	T	ENSG00000119401
rs16934308	C	AL354981.1	9	119865378	T	ENSG00000265662
rs188580085	A	ASTN2	9	119904770	G	ENSG00000148219
rs977937	C	RPL10P3	9	119942649	T	ENSG00000230734
rs10983562	C	RPL10P3	9	119945170	T	ENSG00000230734
rs10759906	A	RN7SKP128	9	119955982	G	ENSG00000201140
rs10983603	A	RN7SKP125	9	120041436	G	ENSG00000222413
rs12685568	A	ASTN2-RP11-388N2.1	9	120209679	C	{'ENSG00000230734', 'ENSG00000233516', 'ENSG00000229105', 'ENSG00000265662', 'ENSG00000222413', 'ENSG00000119401', 'ENSG00000207268', 'ENSG00000230894', 'ENSG00000201140', 'ENSG00000148219'}
rs35674601	C	RP11-388N2.1	9	120226637	T	ENSG00000233516
rs117598483	C	RP11-388N2.1-RP11-500B12.1	9	120320464	T	{'ENSG00000233569', 'ENSG00000233516'}
rs10491853	A	RP11-388N2.1-RP11-500B12.1	9	120397619	G	{'ENSG00000233569', 'ENSG00000233516'}
rs7034845	A	RP11-500B12.1	9	120413192	G	ENSG00000233569
rs10983737	A	RP11-500B12.1	9	120416402	G	ENSG00000233569
rs118073960	C	RP11-500B12.1-RPL35AP22	9	120426887	T	{'ENSG00000235133', 'ENSG00000233569'}
rs1329057	C	RP11-500B12.1-RPL35AP22	9	120441946	T	{'ENSG00000235133', 'ENSG00000233569'}
rs13296664	C	RPL35AP22	9	120446696	T	ENSG00000235133
rs1360093	C	RPL35AP22	9	120449140	T	ENSG00000235133
rs12337637	A	RPL35AP22	9	120449607	G	ENSG00000235133
rs7873159	A	RPL35AP22	9	120451013	C	ENSG00000235133
rs10983754	C	RPL35AP22-TLR4	9	120458607	T	{'ENSG00000136869', 'ENSG00000235133', 'ENSG00000201444'}
rs10818072	C	RPL35AP22-TLR4	9	120461222	T	{'ENSG00000136869', 'ENSG00000235133', 'ENSG00000201444'}
rs10513308	C	TLR4	9	120462253	T	ENSG00000136869
rs11536879	A	RNU6-1082P	9	120472211	G	ENSG00000201444
rs7045953	A	TLR4-snoZ13_snr52	9	120485795	G	{'ENSG00000136869', 'ENSG00000201444', 'ENSG00000251847'}
rs7020005	C	TLR4-snoZ13_snr52	9	120487067	T	{'ENSG00000136869', 'ENSG00000201444', 'ENSG00000251847'}
rs191394185	C	snoZ13_snr52	9	120489820	T	ENSG00000251847
rs372327065	G	snoZ13_snr52	9	120496929	GT	ENSG00000251847
rs145074538	A	snoZ13_snr52	9	120497166	ATGT	ENSG00000251847
rs113884722	G	snoZ13_snr52	9	120497729	T	ENSG00000251847
rs10818079	A	snoZ13_snr52-RP11-281A20.2	9	120509393	G	{'ENSG00000228512', 'ENSG00000231901', 'ENSG00000251847'}
rs10818087	A	snoZ13_snr52-RP11-281A20.2	9	120518859	G	{'ENSG00000228512', 'ENSG00000231901', 'ENSG00000251847'}
rs41388249	C	RP11-281A20.2	9	120547195	T	ENSG00000228512
rs12552443	A	RP11-281A20.1	9	120663383	G	ENSG00000231901
rs17343184	A	RP11-281A20.1-TPT1P9	9	120691229	G	{'ENSG00000231901', 'ENSG00000234782'}
rs2184093	C	RP11-281A20.1-TPT1P9	9	120725854	T	{'ENSG00000231901', 'ENSG00000234782'}
rs2722863	A	TPT1P9	9	120845262	C	ENSG00000234782
rs12353004	A	TPT1P9	9	120848661	G	ENSG00000234782
rs2809378	A	TPT1P9	9	120849973	C	ENSG00000234782
rs542593609	A	TPT1P9-RP11-349E4.1	9	121102598	G	{'ENSG00000225050', 'ENSG00000234782'}
rs10123178	A	RP11-349E4.1	9	121465376	G	ENSG00000225050
rs17465032	A	RP11-349E4.1-RP11-127L21.1	9	121479967	G	{'ENSG00000225050', 'ENSG00000235201'}
rs118125332	A	RP11-349E4.1-RP11-127L21.1	9	121488447	G	{'ENSG00000225050', 'ENSG00000235201'}
rs10513343	A	RP11-127L21.1	9	121500340	G	ENSG00000235201
rs871601	A	RP11-127L21.1	9	121503795	G	ENSG00000235201
rs1508381	A	RP11-127L21.1-TUBB4BP6	9	121518823	C	{'ENSG00000231166', 'ENSG00000235201'}
rs186947161	A	TUBB4BP6	9	121526555	G	ENSG00000231166
rs2818294	C	TUBB4BP6-BRINP1	9	121759567	T	{'ENSG00000231166', 'ENSG00000078725'}
rs10984447	A	BRINP1	9	121984553	G	ENSG00000078725
rs77550469	C	BRINP1-RP11-295D22.1	9	122184777	T	{'ENSG00000078725', 'ENSG00000260970'}
rs6478404	C	BRINP1-RP11-295D22.1	9	122199508	T	{'ENSG00000078725', 'ENSG00000260970'}
rs7032141	A	RP11-295D22.1	9	122253998	G	ENSG00000260970
rs77377742	C	RP11-295D22.1-RP11-360A18.2	9	122333870	T	{'ENSG00000261432', 'ENSG00000260970'}
rs74678486	C	RP11-295D22.1-RP11-360A18.2	9	122400561	T	{'ENSG00000261432', 'ENSG00000260970'}
rs117134043	A	RP11-295D22.1-RP11-360A18.2	9	122465539	C	{'ENSG00000261432', 'ENSG00000260970'}
rs1333924	C	RP11-360A18.2	9	122695366	T	ENSG00000261432
rs7044662	C	RP11-360A18.2-RP11-360A18.1	9	122708998	T	{'ENSG00000261432', 'ENSG00000225960'}
rs10435885	C	RP11-360A18.1	9	122734446	T	ENSG00000225960
rs10818412	C	RP11-360A18.1-MIR147A	9	122755952	T	{'ENSG00000207814', 'ENSG00000225960'}
rs555293086	C	RP11-360A18.1-MIR147A	9	122827722	T	{'ENSG00000207814', 'ENSG00000225960'}
rs4997435	A	MIR147A	9	123005508	C	ENSG00000207814
rs887807	C	MIR147A-CDK5RAP2	9	123050797	T	{'ENSG00000207814', 'ENSG00000136861'}
rs77148659	C	MIR147A-CDK5RAP2	9	123116340	T	{'ENSG00000207814', 'ENSG00000136861'}
rs10125592	A	CDK5RAP2	9	123161735	G	ENSG00000136861
rs3780674	C	CDK5RAP2	9	123166919	T	ENSG00000136861
rs7042649	G	CDK5RAP2-MEGF9	9	123353103	T	{'ENSG00000136861', 'ENSG00000106780'}
rs115167377	A	CDK5RAP2-MEGF9	9	123354406	G	{'ENSG00000136861', 'ENSG00000106780'}
rs10739570	C	MEGF9	9	123381222	T	ENSG00000106780
rs74714434	A	MEGF9	9	123405900	G	ENSG00000106780
rs143775717	C	MEGF9	9	123446055	T	ENSG00000106780
rs4836830	A	AHCYP2	9	123483668	G	ENSG00000238181
rs4836831	C	AHCYP2-FBXW2	9	123496570	T	{'ENSG00000238181', 'ENSG00000119402'}
rs10985014	A	AHCYP2-FBXW2	9	123498290	G	{'ENSG00000238181', 'ENSG00000119402'}
rs147314277	G	FBXW2	9	123545484	T	ENSG00000119402
rs7873274	C	FBXW2	9	123559492	T	ENSG00000119402
rs12379265	C	RP11-27I1.4	9	123564978	T	ENSG00000214654
rs191905506	C	RP11-27I1.4	9	123566419	T	ENSG00000214654
rs146844986	C	RP11-27I1.4-RP11-27I1.6	9	123567909	T	{'ENSG00000270917', 'ENSG00000214654'}
rs187313417	C	RP11-27I1.4-RP11-27I1.6	9	123568849	T	{'ENSG00000270917', 'ENSG00000214654'}
rs59210682	C	PSMD5	9	123596371	T	ENSG00000095261
rs933003	C	PSMD5	9	123607829	T	ENSG00000095261
rs4837796	C	PSMD5-AS1	9	123610288	T	ENSG00000226752
rs141353460	A	PSMD5-AS1	9	123616854	G	ENSG00000226752
rs117609973	C	PHF19	9	123636375	T	ENSG00000119403
rs57332564	C	PHF19	9	123636411	T	ENSG00000119403
rs10760121	G	PHF19-TRAF1	9	123647915	T	{'ENSG00000119403', 'ENSG00000056558'}
rs10818482	A	PHF19-TRAF1	9	123648085	G	{'ENSG00000119403', 'ENSG00000056558'}
rs6478488	C	TRAF1	9	123675133	T	ENSG00000056558
rs10985097	C	TRAF1-C5	9	123703894	T	{'ENSG00000056558', 'ENSG00000106804'}
rs141350020	C	TRAF1-C5	9	123707281	T	{'ENSG00000056558', 'ENSG00000106804'}
rs10985127	A	C5	9	123783993	C	ENSG00000106804
rs183930316	A	C5-CNTRL	9	123819145	G	{'ENSG00000119397', 'ENSG00000106804'}
rs542381173	C	CNTRL	9	123861359	T	ENSG00000119397
rs10985157	C	CNTRL	9	123869836	T	ENSG00000119397
rs16910419	A	RN7SL181P	9	123960776	G	ENSG00000243738
rs10985179	C	RAB14	9	123964830	T	ENSG00000119396
rs1579095	C	RP11-477J21.2	9	123996960	T	ENSG00000214651
rs10513363	C	RP11-477J21.2	9	123997691	T	ENSG00000214651
rs117965336	C	RP11-477J21.6	9	124048128	T	ENSG00000239593
rs1078305	A	GSN-AS1	9	124051400	G	ENSG00000235865
rs147041078	C	GSN	9	124063828	T	ENSG00000148180
rs2289069	A	GSN	9	124088731	G	ENSG00000148180
rs3789313	A	STOM	9	124106534	G	ENSG00000148175
rs3747847	A	AL161784.1	9	124111628	C	ENSG00000267987
rs10985240	C	RP11-162D16.2	9	124185520	T	ENSG00000227355
rs1557033	C	GGTA1P	9	124242016	T	ENSG00000204136
rs12551532	C	RN7SL187P	9	124253751	T	ENSG00000240299
rs10120625	C	RN7SL187P	9	124259645	T	ENSG00000240299
rs4837866	C	RN7SL187P	9	124261232	T	ENSG00000240299
rs181961283	C	HMGB1P37	9	124285171	T	ENSG00000213467
rs4837870	A	HMGB1P37-AL357936.1	9	124290062	G	{'ENSG00000252940', 'ENSG00000213467'}
rs10985311	C	AL357936.1	9	124303632	T	ENSG00000252940
rs74438679	C	RP11-524G24.2	9	124339548	T	ENSG00000229854
rs1571801	G	DAB2IP	9	124427373	T	ENSG00000136848
rs10818593	C	DAB2IP-RP11-244O19.1	9	124560853	T	{'ENSG00000136848', 'ENSG00000229854', 'ENSG00000261534'}
rs560645239	A	DAB2IP-RP11-244O19.1	9	124569137	G	{'ENSG00000136848', 'ENSG00000229854', 'ENSG00000261534'}
rs148877906	C	RP11-244O19.1	9	124573170	T	ENSG00000261534
rs117318016	G	RP11-244O19.1	9	124575014	T	ENSG00000261534
rs147553432	C	RP11-244O19.1	9	124575656	T	ENSG00000261534
rs7033700	C	TTLL11-IT1	9	124643095	T	ENSG00000237548
rs4344151	A	TTLL11	9	124693697	C	ENSG00000175764
rs2773869	A	TTLL11-MIR4478	9	124871322	G	{'ENSG00000266583', 'ENSG00000175764', 'ENSG00000237548'}
rs10124585	A	TTLL11-MIR4478	9	124871914	C	{'ENSG00000266583', 'ENSG00000175764', 'ENSG00000237548'}
rs184692582	C	MIR4478	9	124882318	G	ENSG00000266583
rs1411451	C	NDUFA8	9	124893355	T	ENSG00000119421
rs7869304	A	MORN5	9	124946021	G	ENSG00000185681
rs3793617	C	LHX6	9	124966449	T	ENSG00000106852
rs10733657	C	RBM18	9	125001985	T	ENSG00000119446
rs10818663	A	AL162424.2	9	125014625	G	ENSG00000272317
rs79155069	C	AL162424.2	9	125016167	T	ENSG00000272317
rs10818665	C	AL162424.2	9	125017942	T	ENSG00000272317
rs10513395	C	MRRF	9	125055120	T	ENSG00000148187
rs10985588	A	RN7SL227P	9	125061280	G	ENSG00000264227
rs141656144	A	RP11-498E2.7	9	125083717	G	ENSG00000269979
rs141188091	A	RP11-498E2.8	9	125093023	G	ENSG00000270102
rs1888943	C	RP11-498E2.8-PTGS1	9	125124605	T	{'ENSG00000269970', 'ENSG00000270102', 'ENSG00000269738', 'ENSG00000095303'}
rs3842787	C	PTGS1	9	125133507	T	ENSG00000095303
rs77329588	C	RP11-498E2.9	9	125134156	T	ENSG00000269970
rs10306137	C	RP11-498E2.9	9	125138464	T	ENSG00000269970
rs7866582	A	RP11-498E2.9	9	125138695	C	ENSG00000269970
rs10985627	A	RP11-498E2.9	9	125139318	G	ENSG00000269970
rs7026730	G	PTGS1	9	125142997	T	ENSG00000095303
rs1238420	A	AL162424.1	9	125144145	G	ENSG00000269738
rs75987735	C	AL162424.1	9	125144770	T	ENSG00000269738
rs10306199	A	PTGS1	9	125157672	C	ENSG00000095303
rs12004500	C	RP11-542K23.7	9	125163586	T	ENSG00000229245
rs950104	A	RP11-542K23.10	9	125165225	G	ENSG00000233616
rs10818684	C	RP11-542K23.10	9	125169930	T	ENSG00000233616
rs72769741	A	RP11-542K23.7	9	125188796	G	ENSG00000229245
rs1771792	A	RP11-542K23.7-RP11-542K23.9	9	125221224	C	{'ENSG00000231465', 'ENSG00000229245'}
rs2778636	A	RP11-542K23.9	9	125231092	G	ENSG00000231465
rs147391208	C	OR1J1	9	125240175	T	ENSG00000136834
rs12380552	G	OR1J1-OR1J2	9	125266798	T	{'ENSG00000197233', 'ENSG00000136834'}
rs7019219	A	OR1J2	9	125271839	G	ENSG00000197233
rs77639855	C	OR1J4	9	125280998	T	ENSG00000239590
rs16911861	A	OR1J4	9	125284449	G	ENSG00000239590
rs16911867	A	OR1N1	9	125289083	G	ENSG00000171505
rs12339438	A	OR1N1	9	125294025	C	ENSG00000171505
rs58282311	A	OR1N1-OR1N2	9	125295643	G	{'ENSG00000171501', 'ENSG00000171505'}
rs6478568	A	OR1N2	9	125314955	G	ENSG00000171501
rs7039436	C	OR1N2	9	125316455	T	ENSG00000171501
rs186155673	C	OR1N2-OR1L8	9	125323189	T	{'ENSG00000171501', 'ENSG00000171496'}
rs12376146	C	OR1L8	9	125335216	T	ENSG00000171496
rs2050899	A	OR1L8-OR1H1P	9	125342188	G	{'ENSG00000228914', 'ENSG00000171496'}
rs13284403	A	OR1L8-OR1H1P	9	125351110	G	{'ENSG00000228914', 'ENSG00000171496'}
rs1854638	C	OR1H1P	9	125367452	T	ENSG00000228914
rs1329957	A	OR1Q1	9	125377505	G	ENSG00000165202
rs139838205	A	OR1Q1	9	125381768	T	ENSG00000165202
rs111732763	C	RP11-64P14.7	9	125383500	T	ENSG00000234156
rs2191694	A	RP11-64P14.7	9	125385264	G	ENSG00000234156
rs10491516	A	OR1B1	9	125388326	G	ENSG00000171484
rs1476859	C	OR1B1	9	125391127	T	ENSG00000171484
rs10760250	A	RP11-64P14.7-OR1L1	9	125413065	G	{'ENSG00000234156', 'ENSG00000165202', 'ENSG00000171484', 'ENSG00000173679'}
rs10818737	A	RP11-64P14.7-OR1L1	9	125416785	G	{'ENSG00000234156', 'ENSG00000165202', 'ENSG00000171484', 'ENSG00000173679'}
rs237617	A	OR1L1	9	125422865	G	ENSG00000173679
rs113257779	C	OR1L1-OR1L3	9	125431905	T	{'ENSG00000171481', 'ENSG00000173679'}
rs13284141	C	OR1L3	9	125433922	T	ENSG00000171481
rs12238140	C	TLK1P1	9	125453469	T	ENSG00000226783
rs16912122	A	TLK1P1-OR1L4	9	125457122	C	{'ENSG00000136939', 'ENSG00000226783'}
rs16912131	A	OR1L4	9	125483485	C	ENSG00000136939
rs2416894	G	OR1L6	9	125517348	T	ENSG00000171459
rs2050871	G	SKA2P1-OR5C1	9	125542513	T	{'ENSG00000232387', 'ENSG00000148215'}
rs2535742	G	OR1K1	9	125559860	T	ENSG00000165204
rs142893209	C	PDCL	9	125569914	T	ENSG00000136940
rs10760257	A	KRT18P67	9	125602102	C	ENSG00000233425
rs2252419	A	RC3H2	9	125635605	G	ENSG00000056586
rs2596703	A	SNORD90	9	125641850	T	ENSG00000212447
rs10985805	C	SNORD90	9	125644035	T	ENSG00000212447
rs61167274	G	SNORD90	9	125646499	T	ENSG00000212447
rs10985807	C	RC3H2	9	125652376	T	ENSG00000056586
rs10985820	A	ZBTB6	9	125671970	G	ENSG00000186130
rs10818762	A	ZBTB26	9	125677857	G	ENSG00000171448
rs10818763	C	ZBTB26	9	125689694	T	ENSG00000171448
rs13284547	C	RP11-355O1.11	9	125704943	T	ENSG00000261094
rs10818768	A	Y_RNA	9	125709323	G	ENSG00000222351
rs10818778	G	RP11-355O1.7	9	125789751	T	ENSG00000213216
rs72753270	C	GPR21	9	125797493	T	ENSG00000188394
rs192255732	C	RP11-123N4.4	9	125823651	T	ENSG00000225078
rs12684080	C	RABGAP1	9	125867350	T	ENSG00000011454
rs700091	A	MIR600HG	9	125880828	G	ENSG00000236901
rs700092	A	MIR600HG	9	125880929	G	ENSG00000236901
rs16926316	C	STRBP	9	126024931	T	ENSG00000165209
rs10985933	A	STRBP-CRB2	9	126045283	G	{'ENSG00000119522', 'ENSG00000148204', 'ENSG00000165209'}
rs10760279	G	STRBP-CRB2	9	126105291	T	{'ENSG00000119522', 'ENSG00000148204', 'ENSG00000165209'}
rs76508310	C	CRB2	9	126127208	T	ENSG00000148204
rs12341785	C	MIR601	9	126168643	T	ENSG00000207991
rs7874009	C	RP11-230L22.4	9	126249811	T	ENSG00000237336
rs17286621	C	AL161790.1	9	126343077	T	ENSG00000222722
rs7023840	C	RP11-417B4.2	9	126497569	T	ENSG00000230826
rs550384937	A	RP11-417B4.2	9	126498289	G	ENSG00000230826
rs2479106	A	RP11-417B4.3	9	126525212	G	ENSG00000229115
rs4836945	A	PIGFP2	9	126609778	G	ENSG00000234881
rs10986126	A	DENND1A	9	126655730	G	ENSG00000119522
rs57999288	A	DENND1A-LHX2	9	126729474	G	{'ENSG00000222722', 'ENSG00000119522', 'ENSG00000230826', 'ENSG00000231227', 'ENSG00000234881', 'ENSG00000106689', 'ENSG00000234921', 'ENSG00000237336', 'ENSG00000236668', 'ENSG00000229115', 'ENSG00000207991'}
rs192249935	C	DENND1A-LHX2	9	126735499	T	{'ENSG00000222722', 'ENSG00000119522', 'ENSG00000230826', 'ENSG00000231227', 'ENSG00000234881', 'ENSG00000106689', 'ENSG00000234921', 'ENSG00000237336', 'ENSG00000236668', 'ENSG00000229115', 'ENSG00000207991'}
rs116991872	A	DENND1A-LHX2	9	126741702	G	{'ENSG00000222722', 'ENSG00000119522', 'ENSG00000230826', 'ENSG00000231227', 'ENSG00000234881', 'ENSG00000106689', 'ENSG00000234921', 'ENSG00000237336', 'ENSG00000236668', 'ENSG00000229115', 'ENSG00000207991'}
rs10125297	A	LHX2	9	126759749	G	ENSG00000106689
rs72757174	A	RP11-85O21.2	9	126772341	G	ENSG00000236668
rs78237366	A	RP11-85O21.2	9	126772514	G	ENSG00000236668
rs7036713	G	RP11-85O21.2	9	126773447	T	ENSG00000236668
rs7873029	C	RP11-85O21.2	9	126776123	T	ENSG00000236668
rs7018496	A	LHX2	9	126787067	G	ENSG00000106689
rs7035028	C	RP11-85O21.5	9	126789000	T	ENSG00000234921
rs80119968	C	RP11-85O21.5	9	126791907	T	ENSG00000234921
rs10760309	A	RP11-85O21.5	9	126792005	G	ENSG00000234921
rs16927289	C	LHX2-NEK6	9	126983984	T	{'ENSG00000119408', 'ENSG00000231227', 'ENSG00000235204', 'ENSG00000106689', 'ENSG00000234921', 'ENSG00000236668', 'ENSG00000227200', 'ENSG00000264237'}
rs2065221	A	RP11-121A14.3	9	127020828	G	ENSG00000227200
rs2274778	C	RP11-121A14.2	9	127023520	T	ENSG00000235204
rs7045589	C	AL137846.1	9	127110354	T	ENSG00000264237
rs147124353	C	AL137846.1	9	127112977	T	ENSG00000264237
rs12555646	C	NEK6	9	127113732	T	ENSG00000119408
rs10760361	G	PSMB7	9	127178266	T	ENSG00000136930
rs10739649	A	PSMB7-GPR144	9	127189345	G	{'ENSG00000180264', 'ENSG00000136930'}
rs7040814	A	PSMB7-GPR144	9	127191696	G	{'ENSG00000180264', 'ENSG00000136930'}
rs4838177	C	GPR144	9	127218258	T	ENSG00000180264
rs75779578	A	NR5A1	9	127264922	G	ENSG00000136931
rs3814134	A	NR5A1	9	127267689	G	ENSG00000136931
rs117098127	A	RP11-10J18.3	9	127274823	G	ENSG00000231149
rs16927537	A	NR6A1	9	127337158	G	ENSG00000148200
rs4838196	C	RP11-164H5.1	9	127357678	T	ENSG00000231744
rs75383156	A	MIR181A2	9	127452688	G	ENSG00000207595
rs117243311	A	MIR181A2	9	127458383	G	ENSG00000207595
rs4838201	C	MIR181B2	9	127460617	T	ENSG00000207737
rs115192243	C	MIR181A2HG	9	127465695	T	ENSG00000224020
rs2416950	C	RP11-175D17.3	9	127527566	T	ENSG00000236643
rs150417531	C	RP11-175D17.3	9	127528435	T	ENSG00000236643
rs4838209	C	RP11-175D17.3	9	127528842	T	ENSG00000236643
rs7874348	A	OLFML2A	9	127566378	G	ENSG00000185585
rs2094374	C	OLFML2A	9	127574029	T	ENSG00000185585
rs75569569	C	OLFML2A-WDR38	9	127591673	T	{'ENSG00000185585', 'ENSG00000136942', 'ENSG00000136918'}
rs117388130	C	OLFML2A-WDR38	9	127593930	T	{'ENSG00000185585', 'ENSG00000136942', 'ENSG00000136918'}
rs12375547	A	WDR38	9	127616537	G	ENSG00000136918
rs61738476	C	WDR38	9	127618752	T	ENSG00000136918
rs141732437	C	RPL35	9	127627049	T	ENSG00000136942
rs1999589	G	ARPC5L	9	127634429	T	ENSG00000136950
rs17328115	C	RNU4-82P	9	127645241	T	ENSG00000199313
rs142083099	A	AL354928.1	9	127663826	G	ENSG00000264641
rs78734673	A	GOLGA1	9	127680138	T	ENSG00000136935
rs12000760	A	GOLGA1	9	127695363	C	ENSG00000136935
rs117434106	A	RP11-474P12.3	9	127726696	G	ENSG00000177736
rs4838239	A	RP11-474P12.3	9	127728183	G	ENSG00000177736
rs3824506	C	RP11-474P12.3	9	127730120	T	ENSG00000177736
rs589292	C	SCAI	9	127818276	T	ENSG00000173611
rs4838249	A	PPP6C	9	127911031	G	ENSG00000119414
rs7019234	A	PPP6C	9	127913764	G	ENSG00000119414
rs3780599	A	PRPS1P2	9	127914434	G	ENSG00000232630
rs75170827	C	PPP6C	9	127943383	T	ENSG00000119414
rs869248	A	RP11-366O20.5	9	127961103	G	ENSG00000235332
rs1128362	C	RABEPK	9	127975654	T	ENSG00000136933
rs430397	C	RP11-65N13.8	9	128001119	T	ENSG00000239705
rs442779	G	HSPA5	9	128006461	T	ENSG00000044574
rs466614	C	RP11-65N13.6	9	128027707	T	ENSG00000214593
rs138698910	A	GAPVD1	9	128098760	G	ENSG00000165219
rs4289914	A	RP11-184B22.2	9	128135805	C	ENSG00000227845
rs12339434	C	RP11-184B22.2	9	128138881	T	ENSG00000227845
rs2648325	C	RP11-184B22.2-MAPKAP1	9	128182850	T	{'ENSG00000119487', 'ENSG00000227068', 'ENSG00000243845', 'ENSG00000214761', 'ENSG00000227845'}
rs60757855	C	RN7SL30P	9	128274165	T	ENSG00000243845
rs4837019	C	RN7SL30P	9	128276081	G	ENSG00000243845
rs10739663	A	RN7SL30P	9	128278739	G	ENSG00000243845
rs522352	C	RP11-12A16.3	9	128325205	T	ENSG00000227068
rs471625	C	MAPKAP1	9	128350964	T	ENSG00000119487
rs7023828	C	MAPKAP1-RP11-423C15.3	9	128498594	T	{'ENSG00000119487', 'ENSG00000227068', 'ENSG00000243845', 'ENSG00000229582', 'ENSG00000214761'}
rs151094065	A	RP11-423C15.3	9	128503232	G	ENSG00000229582
rs184165701	C	RP11-423C15.3	9	128510918	T	ENSG00000229582
rs12005972	A	RP11-423C15.3	9	128512348	G	ENSG00000229582
rs10987018	A	PBX3	9	128668896	G	ENSG00000167081
rs112126540	G	PBX3	9	128694068	T	ENSG00000167081
rs116963442	A	PBX3-RP11-343J18.2	9	128735888	G	{'ENSG00000167081', 'ENSG00000232413'}
rs13290624	C	PBX3-RP11-343J18.2	9	128780313	T	{'ENSG00000167081', 'ENSG00000232413'}
rs189124538	C	RP11-343J18.2	9	128908673	T	ENSG00000232413
rs150252460	C	RP11-343J18.2-RP11-343J18.1	9	128936573	T	{'ENSG00000232413', 'ENSG00000228392'}
rs2039200	A	RP11-343J18.2-RP11-343J18.1	9	128994668	G	{'ENSG00000232413', 'ENSG00000228392'}
rs553329705	C	RP11-343J18.1	9	129029509	G	ENSG00000228392
rs16928843	A	RP11-343J18.1	9	129030818	G	ENSG00000228392
rs10987232	A	RP11-343J18.1-MVB12B	9	129051009	G	{'ENSG00000253079', 'ENSG00000252985', 'ENSG00000228392', 'ENSG00000196814'}
rs10987245	A	RP11-343J18.1-MVB12B	9	129079569	C	{'ENSG00000253079', 'ENSG00000252985', 'ENSG00000228392', 'ENSG00000196814'}
rs12376637	C	MVB12B	9	129131252	T	ENSG00000196814
rs73595669	A	NRON	9	129174608	G	ENSG00000253079
rs741028	C	SNORD116	9	129186589	G	ENSG00000252985
rs8181123	A	SNORD116	9	129191327	G	ENSG00000252985
rs2417024	A	RP11-205K6.1	9	129281110	G	ENSG00000233721
rs10987325	A	RP11-205K6.2	9	129286249	G	ENSG00000226078
rs10739679	A	AL356309.1	9	129294471	G	ENSG00000221768
rs117437101	C	AL356309.1	9	129296698	T	ENSG00000221768
rs13301795	A	AL356309.1-AL161908.1	9	129324974	G	{'ENSG00000221173', 'ENSG00000221768'}
rs10987361	A	AL356309.1-AL161908.1	9	129327674	C	{'ENSG00000221173', 'ENSG00000221768'}
rs7864732	A	AL161908.1	9	129334540	G	ENSG00000221173
rs10115026	A	AL161908.1-RP11-123K19.1	9	129345624	G	{'ENSG00000221173', 'ENSG00000224842'}
rs10819187	A	RP11-123K19.1	9	129369971	G	ENSG00000224842
rs2235056	C	RP11-123K19.1	9	129377235	T	ENSG00000224842
rs149818918	A	RP11-123K19.1	9	129379307	G	ENSG00000224842
rs3829849	C	LMX1B	9	129390800	T	ENSG00000136944
rs12336217	A	RP11-123K19.2	9	129399870	G	ENSG00000238010
rs3737048	G	RP11-489N22.3	9	129458092	T	ENSG00000269909
rs75772563	C	RP11-489N22.3-AL161731.1	9	129474409	T	{'ENSG00000269909', 'ENSG00000266403'}
rs12684746	C	RP11-489N22.3-AL161731.1	9	129475101	T	{'ENSG00000269909', 'ENSG00000266403'}
rs7862592	C	AL161731.1	9	129477083	T	ENSG00000266403
rs9792682	G	AL161731.1	9	129481232	T	ENSG00000266403
rs2282045	C	AL161731.1	9	129483986	T	ENSG00000266403
rs10987465	A	AL161731.1-ZBTB43	9	129515131	T	{'ENSG00000169155', 'ENSG00000266403'}
rs10987467	A	AL161731.1-ZBTB43	9	129515924	G	{'ENSG00000169155', 'ENSG00000266403'}
rs35796392	C	ZBTB43	9	129595583	T	ENSG00000169155
rs7032601	A	ZBTB43-ZBTB34	9	129609815	G	{'ENSG00000169155', 'ENSG00000177125'}
rs571606	A	ZBTB34	9	129647028	G	ENSG00000177125
rs10819248	C	ZBTB34-RALGPS1	9	129659952	T	{'ENSG00000136828', 'ENSG00000136859', 'ENSG00000228487', 'ENSG00000177125'}
rs13288470	A	RALGPS1	9	129688559	T	ENSG00000136828
rs12554810	C	ANGPTL2	9	129850075	T	ENSG00000136859
rs17377812	C	GARNL3	9	130021669	T	ENSG00000136895
rs117395090	C	GARNL3	9	130029017	T	ENSG00000136895
rs17378510	C	RP13-225O21.5	9	130060326	T	ENSG00000229369
rs75546934	C	RP11-356B19.11	9	130125279	T	ENSG00000271833
rs7042311	G	RP11-356B19.11	9	130126246	T	ENSG00000271833
rs3824413	C	SLC2A8	9	130167390	T	ENSG00000136856
rs6635	A	SLC2A8	9	130169874	G	ENSG00000136856
rs11793712	C	SLC2A8-ZNF79	9	130181069	T	{'ENSG00000136856', 'ENSG00000196152'}
rs13292096	C	ZNF79	9	130191186	T	ENSG00000196152
rs2247573	A	SNORA65	9	130210946	G	ENSG00000201302
rs3808831	C	RPL12	9	130214414	T	ENSG00000197958
rs2491101	C	RPL12	9	130215249	T	ENSG00000197958
rs192132096	C	LRSAM1	9	130218949	T	ENSG00000148356
rs75690855	C	LRSAM1	9	130230038	T	ENSG00000148356
rs4837155	C	Y_RNA	9	130231872	T	ENSG00000200788
rs138792807	C	FAM129B	9	130289585	T	ENSG00000136830
rs147447230	C	FAM129B-STXBP1	9	130347118	T	{'ENSG00000136830', 'ENSG00000187024', 'ENSG00000264329', 'ENSG00000136854'}
rs10987693	C	FAM129B-STXBP1	9	130360660	T	{'ENSG00000136830', 'ENSG00000187024', 'ENSG00000264329', 'ENSG00000136854'}
rs2241167	A	STXBP1	9	130430116	G	ENSG00000136854
rs12171699	C	MIR3911	9	130455691	T	ENSG00000264329
rs112210407	G	C9orf117	9	130470613	T	ENSG00000160401
rs497632	A	C9orf117	9	130475442	C	ENSG00000160401
rs146552139	C	PTRH1	9	130484310	T	ENSG00000187024
rs4837178	A	TTC16	9	130493488	G	ENSG00000167094
rs72752823	A	TOR2A	9	130497180	G	ENSG00000160404
rs112049700	C	TOR2A	9	130499181	T	ENSG00000160404
rs2233502	C	SH2D3C	9	130511981	T	ENSG00000095370
rs146297416	C	MIR3960	9	130551333	T	ENSG00000266070
rs3217750	A	CDK9	9	130551997	G	ENSG00000136807
rs41306702	C	FPGS	9	130566678	T	ENSG00000136877
rs1330684	C	RP11-228B15.4	9	130579599	T	ENSG00000225032
rs5031024	A	RP11-228B15.4	9	130579904	G	ENSG00000225032
rs10819309	A	ENG	9	130581723	G	ENSG00000106991
rs2005129	C	Y_RNA	9	130599958	T	ENSG00000222421
rs11794565	C	Y_RNA	9	130601277	T	ENSG00000222296
rs11789912	A	RNA5SP296	9	130605739	G	ENSG00000222455
rs12000749	C	ENG-AK1	9	130622439	T	{'ENSG00000106991', 'ENSG00000222296', 'ENSG00000222421', 'ENSG00000222455', 'ENSG00000263979', 'ENSG00000257524', 'ENSG00000225032', 'ENSG00000106992'}
rs7849036	A	ENG-AK1	9	130623202	G	{'ENSG00000106991', 'ENSG00000222296', 'ENSG00000222421', 'ENSG00000222455', 'ENSG00000263979', 'ENSG00000257524', 'ENSG00000225032', 'ENSG00000106992'}
rs7019406	C	RP11-203J24.9	9	130628024	T	ENSG00000257524
rs4226	G	AK1	9	130630233	T	ENSG00000106992
rs913984	C	MIR4672	9	130633142	T	ENSG00000263979
rs77306199	C	MIR4672	9	130633176	T	ENSG00000263979
rs968463	C	AK1	9	130635937	T	ENSG00000106992
rs35958431	C	ST6GALNAC6	9	130658848	T	ENSG00000160408
rs10819317	A	ST6GALNAC6	9	130668957	G	ENSG00000160408
rs149244569	C	ST6GALNAC4	9	130677075	T	ENSG00000136840
rs4837207	G	PIP5KL1	9	130684961	T	ENSG00000167103
rs4836593	A	PIP5KL1	9	130696710	G	ENSG00000167103
rs3824527	C	DPM2	9	130702642	T	ENSG00000136908
rs11789803	A	RP11-203J24.8	9	130706128	G	ENSG00000227218
rs2417062	A	FAM102A	9	130715922	G	ENSG00000167106
rs56956620	C	FAM102A-RP11-379C10.1	9	130768410	T	{'ENSG00000167106', 'ENSG00000230848'}
rs59661343	A	FAM102A-RP11-379C10.1	9	130768621	AT	{'ENSG00000167106', 'ENSG00000230848'}
rs56106601	A	FAM102A-RP11-379C10.1	9	130770484	C	{'ENSG00000167106', 'ENSG00000230848'}
rs141232521	C	RP11-379C10.1	9	130810648	T	ENSG00000230848
rs10987850	A	RP11-379C10.1	9	130816609	G	ENSG00000230848
rs10987855	C	NAIF1	9	130825569	T	ENSG00000171169
rs10987861	A	NAIF1	9	130834950	G	ENSG00000171169
rs369571145	C	SLC25A25	9	130839610	T	ENSG00000148339
rs4443757	C	SLC25A25	9	130840012	T	ENSG00000148339
rs4837240	A	RP11-395P17.11	9	130873428	G	ENSG00000269988
rs13283456	C	PTGES2	9	130884753	T	ENSG00000148334
rs3824578	A	AL590708.2	9	130886321	G	ENSG00000232850
rs884115	C	AL590708.2	9	130887856	T	ENSG00000232850
rs72500696	G	AL590708.2-LCN2	9	130902197	T	{'ENSG00000232850', 'ENSG00000148346'}
rs190670909	A	LCN2	9	130910540	G	ENSG00000148346
rs4240427	A	DNM1	9	130965539	G	ENSG00000106976
rs7875406	A	CIZ1	9	130971018	G	ENSG00000148337
rs10987945	G	MIR199B	9	131006026	T	ENSG00000207581
rs2302425	A	MIR199B	9	131010726	G	ENSG00000207581
rs12347709	A	AL590708.1	9	131023105	G	ENSG00000221297
rs150876026	G	SWI5	9	131037163	T	ENSG00000175854
rs56321718	A	SWI5	9	131038429	C	ENSG00000175854
rs2240960	A	GOLGA2	9	131039250	C	ENSG00000167110
rs12005136	A	AL359091.2	9	131059830	C	ENSG00000268211
rs148594266	G	AL359091.2	9	131065238	T	ENSG00000268211
rs7865290	A	RP11-339B21.15	9	131068675	G	ENSG00000272960
rs79330760	C	RP11-339B21.13	9	131077735	G	ENSG00000272696
rs28636742	C	COQ4	9	131083695	T	ENSG00000167113
rs150599940	G	TRUB2	9	131083992	T	ENSG00000167112
rs7041408	C	TMSB4XP4	9	131109705	T	ENSG00000223551
rs6478827	C	SLC27A4	9	131120452	T	ENSG00000167114
rs10124503	C	URM1	9	131153959	T	ENSG00000167118
rs116936622	C	MIR219-2	9	131159396	T	ENSG00000207955
rs113533999	C	MIR219-2	9	131160671	T	ENSG00000207955
rs113113126	A	MIR219-2-CERCAM	9	131168293	T	{'ENSG00000207955', 'ENSG00000167123', 'ENSG00000273186'}
rs34878035	C	CERCAM	9	131186856	T	ENSG00000167123
rs146976302	C	CERCAM	9	131188641	T	ENSG00000167123
rs2270202	A	RP11-339B21.10	9	131191403	G	ENSG00000273186
rs192210087	C	RP11-339B21.10	9	131198614	T	ENSG00000273186
rs7869756	A	RP11-339B21.8	9	131210410	G	ENSG00000228510
rs10987999	C	ODF2-AS1	9	131226457	T	ENSG00000225951
rs79964048	C	ODF2-AS1	9	131235401	T	ENSG00000225951
rs142699837	C	ODF2-AS1	9	131240124	T	ENSG00000225951
rs188053183	C	GLE1	9	131264980	T	ENSG00000119392
rs150899523	A	ODF2	9	131267524	G	ENSG00000136811
rs150749947	A	GLE1	9	131282719	G	ENSG00000119392
rs117944750	C	GLE1	9	131294233	T	ENSG00000119392
rs4837276	C	RP11-216B9.6	9	131306710	T	ENSG00000228395
rs118148397	A	SPTAN1	9	131345685	C	ENSG00000197694
rs193270705	C	WDR34	9	131394159	T	ENSG00000119333
rs6478844	A	VTI1BP4	9	131414675	C	ENSG00000227759
rs4614101	A	HMGA1P4	9	131425764	G	ENSG00000234705
rs10988087	A	SET	9	131443671	G	ENSG00000119335
rs13283282	C	PKN3	9	131465481	G	ENSG00000160447
rs150260139	A	RN7SL560P	9	131468785	G	ENSG00000264438
rs117546633	C	ZDHHC12	9	131478459	T	ENSG00000160446
rs140323967	C	ZDHHC12	9	131489880	T	ENSG00000160446
rs140579362	C	ZER1	9	131495722	G	ENSG00000160445
rs3750329	C	RP11-545E17.3	9	131497832	T	ENSG00000223478
rs117870893	C	RP11-545E17.3	9	131499967	T	ENSG00000223478
rs13284665	A	snoU13	9	131513370	G	ENSG00000239055
rs117694109	C	TBC1D13	9	131556702	T	ENSG00000107021
rs2417126	C	TBC1D13	9	131562457	T	ENSG00000107021
rs12380423	A	ENDOG	9	131580402	G	ENSG00000167136
rs2280844	C	ENDOG	9	131584631	T	ENSG00000167136
rs2280843	A	C9orf114	9	131585069	G	ENSG00000198917
rs4489410	A	C9orf114	9	131591649	C	ENSG00000198917
rs12551773	A	CCBL1	9	131620132	G	ENSG00000171097
rs2181259	C	LRRC8A	9	131639867	G	ENSG00000136802
rs3750318	C	LRRC8A	9	131670952	T	ENSG00000136802
rs10988156	C	PHYHD1	9	131690509	T	ENSG00000175287
rs28365521	A	RP11-101E3.5	9	131699571	G	ENSG00000251184
rs2181261	A	DOLK	9	131713876	G	ENSG00000175283
rs72758898	C	NUP188	9	131726683	G	ENSG00000095319
rs17455405	A	NUP188	9	131745394	C	ENSG00000095319
rs147959429	G	NUP188	9	131762021	T	ENSG00000095319
rs17485667	A	RP11-167N5.5	9	131768191	G	ENSG00000267834
rs7042889	A	SH3GLB2	9	131795361	C	ENSG00000148341
rs4294288	C	FAM73B	9	131813458	T	ENSG00000148343
rs11564095	C	DOLPP1	9	131851710	G	ENSG00000167130
rs41276748	C	DOLPP1	9	131852797	T	ENSG00000167130
rs13289043	A	RP11-247A12.1	9	131855418	G	ENSG00000234055
rs2229419	C	CRAT	9	131857630	T	ENSG00000095321
rs10988209	A	AL158151.2	9	131871927	G	ENSG00000221521
rs2480452	C	PPP2R4	9	131909736	T	ENSG00000119383
rs7036689	A	PPP2R4-RP11-247A12.7	9	131924038	G	{'ENSG00000268707', 'ENSG00000119383'}
rs551936535	C	PPP2R4-RP11-247A12.7	9	131925318	T	{'ENSG00000268707', 'ENSG00000119383'}
rs12057089	C	RP11-247A12.7	9	131929957	T	ENSG00000268707
rs17439917	C	RP11-247A12.7	9	131930777	G	ENSG00000268707
rs2148851	A	RP11-247A12.8	9	131934238	G	ENSG00000268050
rs10988239	C	IER5L	9	131943440	T	ENSG00000188483
rs17482156	A	RP11-247A12.2	9	131971951	C	ENSG00000204055
rs141931063	C	RP11-247A12.2-AL158151.1	9	131983739	T	{'ENSG00000220992', 'ENSG00000204055'}
rs4836644	G	RP11-247A12.2-AL158151.1	9	131984706	T	{'ENSG00000220992', 'ENSG00000204055'}
rs567357618	G	AL158151.1	9	131988435	A	ENSG00000220992
rs7872501	C	AL158151.1-RP11-344B5.4	9	132013942	T	{'ENSG00000235007', 'ENSG00000220992', 'ENSG00000241084'}
rs7850401	A	RP11-344B5.3	9	132021157	G	ENSG00000241084
rs13283950	G	RP11-344B5.4	9	132024109	T	ENSG00000235007
rs7033683	C	RP11-344B5.3-RP11-344B5.2	9	132035888	T	{'ENSG00000241084', 'ENSG00000224307'}
rs7865327	C	RP11-344B5.3-RP11-344B5.2	9	132037024	T	{'ENSG00000241084', 'ENSG00000224307'}
rs10819485	A	RP11-344B5.2	9	132041169	G	ENSG00000224307
rs10988295	C	RP11-344B5.2	9	132041439	T	ENSG00000224307
rs17456910	C	RP11-344B5.2	9	132043359	T	ENSG00000224307
rs17460287	G	RP11-344B5.2-C9orf106	9	132063575	T	{'ENSG00000179082', 'ENSG00000224307'}
rs17460357	C	RP11-344B5.2-C9orf106	9	132074150	T	{'ENSG00000179082', 'ENSG00000224307'}
rs184243949	C	C9orf106	9	132085067	T	ENSG00000179082
rs913772	C	RP11-65J3.15	9	132085635	T	ENSG00000268615
rs7038880	C	RP11-65J3.15	9	132088108	T	ENSG00000268615
rs17441316	C	RP11-65J3.1	9	132108247	T	ENSG00000233901
rs556435636	C	RN7SL159P	9	132131390	T	ENSG00000242281
rs17441428	C	RN7SL159P	9	132131422	T	ENSG00000242281
rs541505692	C	RN7SL159P	9	132134877	T	ENSG00000242281
rs28365654	A	RP11-65J3.6	9	132138104	G	ENSG00000236146
rs61363538	A	RP11-65J3.6	9	132144973	G	ENSG00000236146
rs11787555	C	RP11-65J3.6	9	132146583	T	ENSG00000236146
rs17457947	C	RP11-65J3.6-RP11-65J3.3	9	132174235	T	{'ENSG00000226355', 'ENSG00000236146', 'ENSG00000230676'}
rs1147324	A	RP11-65J3.3	9	132192263	G	ENSG00000230676
rs146429198	C	RP11-65J3.2	9	132197636	T	ENSG00000226355
rs56011204	C	RP11-65J3.2	9	132202068	T	ENSG00000226355
rs10988396	G	RP11-65J3.3-AL353803.1	9	132232943	T	{'ENSG00000226355', 'ENSG00000230676', 'ENSG00000264298'}
rs1147364	A	RP11-65J3.3-AL353803.1	9	132233346	T	{'ENSG00000226355', 'ENSG00000230676', 'ENSG00000264298'}
rs7848479	C	AL353803.1	9	132239272	T	ENSG00000264298
rs968468	C	LINC00963	9	132244445	T	ENSG00000204054
rs1147377	G	RP11-65J3.14	9	132246409	T	ENSG00000261334
rs1916827	A	RP11-492E3.51	9	132263911	G	ENSG00000239353
rs112706501	C	LINC00963	9	132277760	T	ENSG00000204054
rs3121625	C	RP11-492E3.51-RP11-492E3.2	9	132292954	T	{'ENSG00000227619', 'ENSG00000239353'}
rs1220667	A	RP11-492E3.2	9	132350521	G	ENSG00000227619
rs1220651	G	AL391056.1	9	132357836	T	ENSG00000216181
rs1220658	G	AL391056.1-NTMT1	9	132363874	T	{'ENSG00000148335', 'ENSG00000179058', 'ENSG00000216181'}
rs113775496	A	AL391056.1-NTMT1	9	132364734	G	{'ENSG00000148335', 'ENSG00000179058', 'ENSG00000216181'}
rs2542242	A	NTMT1	9	132366836	G	ENSG00000148335
rs112204373	A	C9orf50	9	132376103	C	ENSG00000179058
rs918165	C	C9orf50	9	132377900	T	ENSG00000179058
rs77594518	A	C9orf50	9	132381403	T	ENSG00000179058
rs12237649	C	C9orf50	9	132386107	T	ENSG00000179058
rs1558872	A	ASB6	9	132396843	G	ENSG00000148331
rs73670149	C	RP11-483H20.4	9	132401129	T	ENSG00000234789
rs139271920	C	RP11-483H20.4	9	132402173	T	ENSG00000234789
rs59215354	C	ASB6-PRRX2	9	132411690	T	{'ENSG00000167157', 'ENSG00000234789', 'ENSG00000148331', 'ENSG00000236024'}
rs7020887	A	ASB6-PRRX2	9	132416836	G	{'ENSG00000167157', 'ENSG00000234789', 'ENSG00000148331', 'ENSG00000236024'}
rs34413214	A	PRRX2	9	132464477	C	ENSG00000167157
rs2278623	C	RP11-483H20.6	9	132474829	T	ENSG00000236024
rs117845031	C	PRRX2-PTGES	9	132491678	T	{'ENSG00000167157', 'ENSG00000148344', 'ENSG00000255824', 'ENSG00000236024'}
rs12004095	A	AL590369.1	9	132503432	C	ENSG00000255824
rs10988493	G	PTGES	9	132511956	T	ENSG00000148344
rs10118377	A	PTGES-UBE2V1P4	9	132523860	G	{'ENSG00000148344', 'ENSG00000233909', 'ENSG00000255824'}
rs149352613	C	UBE2V1P4	9	132550892	T	ENSG00000233909
rs11793587	G	UBE2V1P4	9	132552206	T	ENSG00000233909
rs12634	G	TOR1B	9	132573536	T	ENSG00000136816
rs114150156	A	TOR1A	9	132586416	C	ENSG00000136827
rs13300897	C	TOR1A	9	132586468	T	ENSG00000136827
rs149572224	A	TOR1A	9	132586813	G	ENSG00000136827
rs56195701	C	TOR1A	9	132591409	T	ENSG00000136827
rs7047271	C	C9orf78	9	132591425	T	ENSG00000136819
rs144757496	C	C9orf78	9	132595960	T	ENSG00000136819
rs3758337	C	C9orf78	9	132598101	T	ENSG00000136819
rs79714005	A	USP20	9	132603766	G	ENSG00000136878
rs3780700	C	USP20	9	132615440	T	ENSG00000136878
rs61760211	C	USP20	9	132636979	T	ENSG00000136878
rs3824539	C	RP11-409K20.7	9	132649310	T	ENSG00000224988
rs2900283	A	FNBP1	9	132683455	G	ENSG00000187239
rs80304535	A	RP11-409K20.6	9	132701771	G	ENSG00000230684
rs11794339	A	FNBP1	9	132801374	G	ENSG00000187239
rs1923662	A	RP11-138E2.1	9	132803206	C	ENSG00000270755
rs12552732	C	Y_RNA	9	132882534	T	ENSG00000223188
rs568501908	C	GPR107	9	132891798	T	ENSG00000148358
rs17221008	C	AL360004.1	9	132906486	T	ENSG00000196979
rs7847619	C	AL360004.1	9	132911287	T	ENSG00000196979
rs149792170	C	AL360004.1-NCS1	9	132913751	G	{'ENSG00000107130', 'ENSG00000196979'}
rs10988616	C	AL360004.1-NCS1	9	132917070	T	{'ENSG00000107130', 'ENSG00000196979'}
rs55716566	C	NCS1	9	132981255	T	ENSG00000107130
rs62586002	C	NCS1-HMCN2	9	133005466	G	{'ENSG00000215428', 'ENSG00000264169', 'ENSG00000148357', 'ENSG00000107130'}
rs10119818	A	NCS1-HMCN2	9	133021887	G	{'ENSG00000215428', 'ENSG00000264169', 'ENSG00000148357', 'ENSG00000107130'}
rs11244170	A	RN7SL665P	9	133275648	G	ENSG00000264169
rs79793659	A	AL354898.1	9	133276277	G	ENSG00000215428
rs11244201	C	AL354898.1	9	133281691	T	ENSG00000215428
rs7861815	C	AL354898.1	9	133286172	T	ENSG00000215428
rs12352103	G	HMCN2	9	133295041	T	ENSG00000148357
rs79476104	A	HMCN2	9	133299051	G	ENSG00000148357
rs12236605	A	HMCN2-ASS1	9	133314926	C	{'ENSG00000148357', 'ENSG00000130707', 'ENSG00000215428', 'ENSG00000264169', 'ENSG00000238298'}
rs11243372	A	snoU13	9	133324400	G	ENSG00000238298
rs138198099	C	ASS1	9	133381216	T	ENSG00000130707
rs12554289	A	ASS1-FUBP3	9	133413520	G	{'ENSG00000238298', 'ENSG00000107164', 'ENSG00000130707'}
rs10793941	C	FUBP3	9	133463275	G	ENSG00000107164
rs11244080	A	FUBP3-RP11-57C19.2	9	133519535	G	{'ENSG00000232172', 'ENSG00000107164'}
rs58609507	C	FUBP3-RP11-57C19.2	9	133521512	T	{'ENSG00000232172', 'ENSG00000107164'}
rs113960032	C	RP11-57C19.2	9	133524302	G	ENSG00000232172
rs7028896	C	RP11-57C19.2	9	133532160	T	ENSG00000232172
rs2277186	G	PRDM12	9	133543980	T	ENSG00000130711
rs3758306	A	EXOSC2	9	133567399	G	ENSG00000130713
rs554718844	C	ABL1	9	133593391	T	ENSG00000097007
rs7041983	A	RP11-57C19.6	9	133605045	G	ENSG00000224797
rs139997194	C	QRFP	9	133768966	T	ENSG00000188710
rs7040543	A	QRFP	9	133770017	C	ENSG00000188710
rs11244180	A	FIBCD1	9	133774626	G	ENSG00000130720
rs188496164	G	RP11-83J21.3	9	133804513	T	ENSG00000236658
rs142824059	C	RP11-83J21.3	9	133807822	T	ENSG00000236658
rs11244207	A	RP11-83J21.3	9	133823096	C	ENSG00000236658
rs139446080	C	RP11-83J21.3-LAMC3	9	133873374	T	{'ENSG00000252582', 'ENSG00000050555', 'ENSG00000236658'}
rs116259120	G	LAMC3	9	133884693	T	ENSG00000050555
rs881676	A	SNORA31	9	133891847	G	ENSG00000252582
rs7863187	C	LAMC3	9	133940735	T	ENSG00000050555
rs928674	A	LAMC3	9	133952024	G	ENSG00000050555
rs144092270	A	AIF1L	9	133985912	G	ENSG00000126878
rs353514	C	AIF1L	9	133995353	T	ENSG00000126878
rs17454677	A	RP11-544A12.4	9	134038723	G	ENSG00000236986
rs62580398	C	RP11-544A12.8	9	134071783	T	ENSG00000246851
rs12350977	C	NUP214	9	134089853	T	ENSG00000126883
rs148741705	A	RP11-544A12.5	9	134118756	G	ENSG00000226987
rs11244340	A	RP11-544A12.5	9	134121510	G	ENSG00000226987
rs7032176	A	RP11-544A12.5-FAM78A	9	134126827	G	{'ENSG00000226987', 'ENSG00000126882'}
rs72770706	C	FAM78A	9	134131750	T	ENSG00000126882
rs7041339	C	FAM78A	9	134142444	T	ENSG00000126882
rs11244354	C	PPAPDC3	9	134162558	T	ENSG00000160539
rs116859370	C	PPAPDC3-PRRC2B	9	134242553	T	{'ENSG00000130723', 'ENSG00000160539', 'ENSG00000235284', 'ENSG00000231587', 'ENSG00000176868'}
rs34553878	A	PRRC2B	9	134334588	G	ENSG00000130723
rs10793874	G	SNORD62A	9	134360015	T	ENSG00000235284
rs12002876	C	SNORD62B	9	134366274	T	ENSG00000231587
rs74735303	A	AL358781.1	9	134379043	G	ENSG00000176868
rs3887873	C	POMT1	9	134385435	T	ENSG00000130714
rs4740165	C	RP11-334J6.6	9	134397624	T	ENSG00000230289
rs3904960	G	UCK1	9	134406131	T	ENSG00000130717
rs118182998	C	UCK1-RAPGEF1	9	134412436	T	{'ENSG00000107263', 'ENSG00000240853', 'ENSG00000130717'}
rs12115722	G	UCK1-RAPGEF1	9	134428507	T	{'ENSG00000107263', 'ENSG00000240853', 'ENSG00000130717'}
rs1410563	A	RAPGEF1	9	134486977	G	ENSG00000107263
rs147717379	C	RAPGEF1	9	134513626	T	ENSG00000107263
rs17553325	A	RN7SL328P	9	134596954	G	ENSG00000240853
rs11791414	C	RN7SL328P	9	134596993	T	ENSG00000240853
rs11243487	A	RN7SL328P	9	134597256	C	ENSG00000240853
rs7341751	C	RAPGEF1-EIF4A1P3	9	134626642	T	{'ENSG00000231018', 'ENSG00000240853', 'ENSG00000107263'}
rs11243516	C	RAPGEF1-EIF4A1P3	9	134634983	T	{'ENSG00000231018', 'ENSG00000240853', 'ENSG00000107263'}
rs150142793	A	RAPGEF1-EIF4A1P3	9	134643341	C	{'ENSG00000231018', 'ENSG00000240853', 'ENSG00000107263'}
rs13288488	C	EIF4A1P3	9	134655702	T	ENSG00000231018
rs4740313	C	SNORA67-RP11-323H21.3	9	134663576	T	{'ENSG00000212395', 'ENSG00000236687'}
rs11790259	C	RP11-323H21.3	9	134689819	T	ENSG00000236687
rs7863772	C	RP11-323H21.3-MED27	9	134706152	T	{'ENSG00000230940', 'ENSG00000160563', 'ENSG00000236687'}
rs75625560	C	MED27	9	134841403	T	ENSG00000160563
rs188548216	C	RP11-32B11.2	9	134903080	T	ENSG00000230940
rs11243638	C	MED27-NTNG2	9	135021608	T	{'ENSG00000160563', 'ENSG00000230940', 'ENSG00000221105', 'ENSG00000196358'}
rs73561511	G	NTNG2	9	135055233	T	ENSG00000196358
rs79951807	C	AL159997.1	9	135087040	G	ENSG00000221105
rs11243672	C	AL159997.1	9	135089254	T	ENSG00000221105
rs146767327	C	NTNG2-SETX	9	135127763	T	{'ENSG00000107290', 'ENSG00000221105', 'ENSG00000196358'}
rs117455907	C	SETX	9	135196482	T	ENSG00000107290
rs11243751	G	SETX-TTF1	9	135244252	T	{'ENSG00000125482', 'ENSG00000107290'}
rs3739916	C	TTF1	9	135277007	T	ENSG00000125482
rs11795012	C	RNU5D-2P	9	135298195	T	ENSG00000252521
rs507144	C	C9orf171	9	135376292	T	ENSG00000188523
rs58476421	C	BARHL1	9	135465539	T	ENSG00000125492
rs137944252	A	DDX31	9	135527635	G	ENSG00000125485
rs17402080	C	DDX31	9	135538016	T	ENSG00000125485
rs509646	G	GTF3C4	9	135552013	T	ENSG00000125484
rs2772000	A	GTF3C4-AK8	9	135590998	C	{'ENSG00000125484', 'ENSG00000251723', 'ENSG00000165698', 'ENSG00000165695', 'ENSG00000224992'}
rs7034816	A	RP11-295G24.5	9	135640288	G	ENSG00000224992
rs183057815	C	RP11-295G24.5	9	135643885	T	ENSG00000224992
rs2772007	A	RNU6-357P	9	135731101	G	ENSG00000251723
rs146910726	G	RNU6-357P	9	135731359	T	ENSG00000251723
rs10491536	A	AK8	9	135736966	G	ENSG00000165695
rs7855759	C	C9orf9	9	135760478	T	ENSG00000165698
rs144049866	C	TSC1	9	135799582	T	ENSG00000165699
rs7040593	C	RP11-295G24.4	9	135826950	T	ENSG00000233800
rs7037915	C	RNU7-21P	9	135838089	G	ENSG00000238558
rs11998995	C	RP11-415H23.4	9	135841420	T	ENSG00000234907
rs10901227	C	RP11-415H23.4	9	135842415	G	ENSG00000234907
rs60757417	C	GFI1B	9	135864436	G	ENSG00000165702
rs873202	C	GFI1B	9	135871852	G	ENSG00000165702
rs8193009	C	GFI1B-EEF1A1P5	9	135875271	T	{'ENSG00000196205', 'ENSG00000263816', 'ENSG00000238558', 'ENSG00000233800', 'ENSG00000165702', 'ENSG00000234907'}
rs2905172	G	GFI1B-EEF1A1P5	9	135884223	T	{'ENSG00000196205', 'ENSG00000263816', 'ENSG00000238558', 'ENSG00000233800', 'ENSG00000165702', 'ENSG00000234907'}
rs11243980	C	GFI1B-EEF1A1P5	9	135887946	T	{'ENSG00000196205', 'ENSG00000263816', 'ENSG00000238558', 'ENSG00000233800', 'ENSG00000165702', 'ENSG00000234907'}
rs28694269	A	EEF1A1P5	9	135890079	G	ENSG00000196205
rs12685748	C	EEF1A1P5	9	135897389	T	ENSG00000196205
rs1541331	A	GTF3C5	9	135926017	G	ENSG00000148308
rs668809	A	CEL	9	135936678	G	ENSG00000170835
rs6597598	A	CEL-CELP	9	135952320	C	{'ENSG00000170827', 'ENSG00000170835'}
rs509064	A	CELP	9	135954310	G	ENSG00000170827
rs669690	A	snoU13	9	135968014	G	ENSG00000238657
rs117758721	C	snoU13	9	135970540	T	ENSG00000238657
rs7023365	C	snoU13	9	135972407	T	ENSG00000238657
rs11244000	C	RALGDS	9	135988616	T	ENSG00000160271
rs626713	C	RALGDS	9	136007988	T	ENSG00000160271
rs143311339	C	GBGT1	9	136029336	T	ENSG00000148288
rs28397578	A	GBGT1	9	136030920	G	ENSG00000148288
rs6597604	A	GBGT1-OBP2B	9	136049780	G	{'ENSG00000148288', 'ENSG00000171102'}
rs10441806	C	GBGT1-OBP2B	9	136062437	T	{'ENSG00000148288', 'ENSG00000171102'}
rs7864821	C	OBP2B	9	136086916	T	ENSG00000171102
rs4962107	C	OBP2B-LCN1P1	9	136093013	T	{'ENSG00000171102', 'ENSG00000119440'}
rs10901248	C	OBP2B-LCN1P1	9	136093615	T	{'ENSG00000171102', 'ENSG00000119440'}
rs10793960	A	LCN1P1	9	136105703	G	ENSG00000119440
rs13301148	C	LCN1P1-RP11-430N14.4	9	136115440	T	{'ENSG00000119440', 'ENSG00000271875', 'ENSG00000175164'}
rs9411368	C	LCN1P1-RP11-430N14.4	9	136118689	T	{'ENSG00000119440', 'ENSG00000271875', 'ENSG00000175164'}
rs8176743	C	RP11-430N14.4	9	136131415	T	ENSG00000271875
rs687289	G	ABO	9	136137106	A	ENSG00000175164
rs78590974	C	ABO-Y_RNA	9	136156230	T	{'ENSG00000175164', 'ENSG00000271875', 'ENSG00000201843'}
rs176690	C	ABO-Y_RNA	9	136162764	T	{'ENSG00000175164', 'ENSG00000271875', 'ENSG00000201843'}
rs9411392	G	Y_RNA	9	136175849	A	ENSG00000201843
rs587660773	C	Y_RNA	9	136178820	T	ENSG00000201843
rs590488	C	Y_RNA	9	136178951	T	ENSG00000201843
rs9650778	C	LCN1P2	9	136184798	T	ENSG00000204031
rs11789139	C	LCN1P2	9	136185324	G	ENSG00000204031
rs11244084	C	LCN1P2-SURF6	9	136191010	T	{'ENSG00000148296', 'ENSG00000204031'}
rs587675772	C	SURF6	9	136196358	T	ENSG00000148296
rs4962131	C	SURF6	9	136198556	G	ENSG00000148296
rs621907	C	MED22	9	136208044	T	ENSG00000148297
rs487820	G	RPL7A	9	136212369	A	ENSG00000148303
rs2051680	A	SURF2	9	136222789	G	ENSG00000148291
rs141397052	C	SURF1	9	136226421	G	ENSG00000148290
rs190359678	C	SURF1	9	136226806	T	ENSG00000148290
rs28602591	C	SURF4	9	136246666	T	ENSG00000148248
rs62575992	C	C9orf96	9	136255149	T	ENSG00000198870
rs41296107	C	C9orf96	9	136270992	T	ENSG00000198870
rs75685923	C	ADAMTS13	9	136275229	T	ENSG00000160323
rs3124776	T	REXO4	9	136284450	C	ENSG00000148300
rs149181677	C	ADAMTS13	9	136296530	T	ENSG00000160323
rs4962153	A	CACFD1	9	136323754	G	ENSG00000160325
rs3094373	A	CACFD1	9	136323826	T	ENSG00000160325
rs41307428	C	SLC2A6	9	136336804	T	ENSG00000160326
rs56963659	C	SLC2A6	9	136348194	T	ENSG00000160326
rs7864157	C	SLC2A6-TMEM8C	9	136357925	T	{'ENSG00000187616', 'ENSG00000160326'}
rs116944058	C	TMEM8C	9	136381002	T	ENSG00000187616
rs9802272	A	TMEM8C	9	136385437	G	ENSG00000187616
rs3793629	C	ADAMTSL2	9	136404382	T	ENSG00000197859
rs28666751	C	FAM163B	9	136454105	T	ENSG00000196990
rs75596189	C	FAM163B-LL09NC01-254D11.1	9	136468701	T	{'ENSG00000261018', 'ENSG00000196990'}
rs7025648	C	FAM163B-LL09NC01-254D11.1	9	136471193	T	{'ENSG00000261018', 'ENSG00000196990'}
rs554806286	C	LL09NC01-254D11.1	9	136484462	T	ENSG00000261018
rs6271	C	DBH	9	136522274	T	ENSG00000123454
rs10993949	A	DBH-AS1	9	136522985	G	ENSG00000225756
rs129916	A	DBH-AS1	9	136525042	G	ENSG00000225756
rs2427995	A	SARDH	9	136566959	C	ENSG00000123453
rs143714449	C	SARDH-VAV2	9	136611230	T	{'ENSG00000256225', 'ENSG00000123453', 'ENSG00000160293'}
rs491220	A	SARDH-VAV2	9	136617292	G	{'ENSG00000256225', 'ENSG00000123453', 'ENSG00000160293'}
rs622035	A	AL590710.1	9	136632662	C	ENSG00000256225
rs3780792	A	VAV2	9	136835343	G	ENSG00000160293
rs460468	A	VAV2-LINC00094	9	136865090	C	{'ENSG00000256225', 'ENSG00000235106', 'ENSG00000169925', 'ENSG00000160293'}
rs10993893	A	VAV2-LINC00094	9	136876863	C	{'ENSG00000256225', 'ENSG00000235106', 'ENSG00000169925', 'ENSG00000160293'}
rs7032197	A	VAV2-LINC00094	9	136879733	T	{'ENSG00000256225', 'ENSG00000235106', 'ENSG00000169925', 'ENSG00000160293'}
rs12000265	C	VAV2-LINC00094	9	136881033	T	{'ENSG00000256225', 'ENSG00000235106', 'ENSG00000169925', 'ENSG00000160293'}
rs408307	C	LINC00094	9	136892523	T	ENSG00000235106
rs11789898	G	BRD3	9	136925663	T	ENSG00000169925
rs2519080	A	RP11-374P20.4	9	136926136	G	ENSG00000235138
rs2506713	A	RP11-374P20.4	9	136927097	G	ENSG00000235138
rs10821551	A	RP11-349K21.1	9	136939890	G	ENSG00000271525
rs764897	C	RP11-349K21.1	9	136944004	G	ENSG00000271525
rs2427945	C	RP11-349K21.1	9	136944827	T	ENSG00000271525
rs2427950	A	RP11-349K21.1-LL09NC01-251B2.3	9	136950118	G	{'ENSG00000271525', 'ENSG00000273249', 'ENSG00000196363'}
rs28564554	C	LL09NC01-251B2.3	9	137005373	T	ENSG00000273249
rs28758854	C	WDR5	9	137015951	T	ENSG00000196363
rs28620999	A	WDR5	9	137020431	G	ENSG00000196363
rs28628456	C	RNU6ATAC	9	137029794	T	ENSG00000221676
rs151145885	G	RNU6ATAC	9	137030556	T	ENSG00000221676
rs28619507	C	LL09NC01-139C3.1	9	137037262	T	ENSG00000273473
rs11185685	C	LL09NC01-139C3.1-RP11-145E17.2	9	137131717	T	{'ENSG00000223729', 'ENSG00000273473'}
rs576881635	C	RP11-145E17.2	9	137186130	T	ENSG00000223729
rs12006543	A	RP11-145E17.2-RXRA	9	137196244	G	{'ENSG00000223729', 'ENSG00000186350', 'ENSG00000263897'}
rs143938620	C	RP11-145E17.2-RXRA	9	137200943	T	{'ENSG00000223729', 'ENSG00000186350', 'ENSG00000263897'}
rs4364736	A	RP11-145E17.2-RXRA	9	137201659	T	{'ENSG00000223729', 'ENSG00000186350', 'ENSG00000263897'}
rs7039190	A	MIR4669	9	137266704	C	ENSG00000263897
rs79448394	A	MIR4669	9	137269682	C	ENSG00000263897
rs11102986	A	RXRA	9	137285503	G	ENSG00000186350
rs55836231	C	RXRA	9	137293514	T	ENSG00000186350
rs3118548	A	RXRA-RP11-473E2.2	9	137353294	G	{'ENSG00000263897', 'ENSG00000186350', 'ENSG00000223795'}
rs11791555	C	RP11-473E2.2	9	137408867	T	ENSG00000223795
rs559308497	C	RP11-473E2.4	9	137429663	T	ENSG00000228877
rs566811797	A	RP11-473E2.3	9	137449876	G	ENSG00000227150
rs66518357	C	RP11-473E2.3-COL5A1	9	137482396	T	{'ENSG00000204011', 'ENSG00000130635', 'ENSG00000227150'}
rs7875570	C	COL5A1-AS1	9	137538828	T	ENSG00000204011
rs79476762	C	COL5A1-AS1	9	137548060	T	ENSG00000204011
rs181725791	C	COL5A1	9	137623000	T	ENSG00000130635
rs61736966	A	COL5A1	9	137688701	G	ENSG00000130635
rs3128562	A	AL603650.2	9	137745210	G	ENSG00000264877
rs13293566	C	AL603650.4	9	137746624	T	ENSG00000266060
rs13289166	C	MIR3689F-RP11-263F14.3	9	137754738	T	{'ENSG00000232355', 'ENSG00000266514'}
rs112835022	C	RP11-263F14.3	9	137757232	T	ENSG00000232355
rs4436197	A	RP11-263F14.3	9	137762857	G	ENSG00000232355
rs3128636	C	RP11-263F14.3-FCN2	9	137766364	T	{'ENSG00000232355', 'ENSG00000160339'}
rs3128634	C	RP11-263F14.3-FCN2	9	137766924	T	{'ENSG00000232355', 'ENSG00000160339'}
rs149595934	C	RP11-263F14.3-FCN2	9	137767643	T	{'ENSG00000232355', 'ENSG00000160339'}
rs7851696	G	FCN2	9	137779091	T	ENSG00000160339
rs4842188	C	FCN2-FCN1	9	137788134	T	{'ENSG00000085265', 'ENSG00000160339'}
rs7851236	G	FCN2-FCN1	9	137789468	T	{'ENSG00000085265', 'ENSG00000160339'}
rs113759760	A	FCN2-FCN1	9	137791678	G	{'ENSG00000085265', 'ENSG00000160339'}
rs536550084	C	FCN1	9	137797520	T	ENSG00000085265
rs528073835	C	FCN1-RP11-447M12.2	9	137815455	T	{'ENSG00000085265', 'ENSG00000236403'}
rs2094962	C	FCN1-RP11-447M12.2	9	137816459	T	{'ENSG00000085265', 'ENSG00000236403'}
rs3012794	G	FCN1-RP11-447M12.2	9	137819623	T	{'ENSG00000085265', 'ENSG00000236403'}
rs117805654	C	RP11-447M12.2	9	137829628	T	ENSG00000236403
rs17570546	C	RP11-447M12.2	9	137834280	T	ENSG00000236403
rs13297471	A	RP11-447M12.2-OLFM1	9	137850022	G	{'ENSG00000130558', 'ENSG00000236403'}
rs4842206	A	RP11-447M12.2-OLFM1	9	137907690	G	{'ENSG00000130558', 'ENSG00000236403'}
rs10858334	C	OLFM1	9	137989785	G	ENSG00000130558
rs10745396	C	OLFM1	9	137999488	G	ENSG00000130558
rs11103734	C	OLFM1-RP11-399H11.3	9	138082201	T	{'ENSG00000130558', 'ENSG00000227958'}
rs11103755	C	RP11-399H11.3	9	138102304	T	ENSG00000227958
rs1891981	A	RP11-399H11.3	9	138104497	G	ENSG00000227958
rs546111425	C	RP11-399H11.3	9	138117193	T	ENSG00000227958
rs73572535	G	RP11-399H11.2	9	138135192	A	ENSG00000233936
rs11792631	A	RP11-399H11.2	9	138146809	G	ENSG00000233936
rs12351274	A	AL390778.1	9	138150364	G	ENSG00000269408
rs10745401	C	AL390778.1-C9orf62	9	138182186	T	{'ENSG00000178243', 'ENSG00000269408'}
rs1810885	C	C9orf62	9	138230249	T	ENSG00000178243
rs914412	A	C9orf62	9	138230353	G	ENSG00000178243
rs79483826	C	C9orf62	9	138230993	T	ENSG00000178243
rs201587122	A	RP11-555H7.2	9	138246457	C	ENSG00000235572
rs7019162	A	RP11-555H7.2-SOCS5P2	9	138312393	G	{'ENSG00000224682', 'ENSG00000235572'}
rs17040221	A	SOCS5P2	9	138342269	G	ENSG00000224682
rs10745363	A	PPP1R26-AS1	9	138357705	G	ENSG00000225361
rs59149600	A	PPP1R26	9	138381137	G	ENSG00000196422
rs7026686	G	PPP1R26	9	138383213	T	ENSG00000196422
rs3818596	C	C9orf116	9	138391865	T	ENSG00000160345
rs35140806	A	MRPS2	9	138395423	G	ENSG00000122140
rs34149047	C	MRPS2	9	138395624	T	ENSG00000122140
rs78759851	C	RP11-426A6.5	9	138398911	T	ENSG00000226706
rs563317396	A	RP11-426A6.5	9	138402525	T	ENSG00000226706
rs12340697	C	RP11-426A6.5-LCN1	9	138405719	T	{'ENSG00000226706', 'ENSG00000160349'}
rs756684	C	RP11-426A6.5-LCN1	9	138406460	T	{'ENSG00000226706', 'ENSG00000160349'}
rs116795992	C	LCN1	9	138413781	T	ENSG00000160349
rs73564356	C	AL161452.1	9	138425536	T	ENSG00000221613
rs62577209	C	AL161452.1-OBP2A	9	138425584	T	{'ENSG00000221613', 'ENSG00000122136'}
rs56249957	C	AL161452.1-OBP2A	9	138426147	T	{'ENSG00000221613', 'ENSG00000122136'}
rs11103050	C	AL161452.1-OBP2A	9	138427326	T	{'ENSG00000221613', 'ENSG00000122136'}
rs895189	C	OBP2A	9	138445974	T	ENSG00000122136
rs7019967	A	OBP2A-PAEP	9	138447810	G	{'ENSG00000122133', 'ENSG00000122136'}
rs3748211	C	PAEP	9	138458462	T	ENSG00000122133
rs705669	C	RP11-98L5.2	9	138468394	T	ENSG00000237339
rs3811133	A	RP11-98L5.2	9	138469460	C	ENSG00000237339
rs9409965	G	RP11-98L5.4	9	138477103	T	ENSG00000224045
rs561133879	C	RP11-98L5.4	9	138478920	T	ENSG00000224045
rs148280866	C	RP11-98L5.2	9	138481704	T	ENSG00000237339
rs117431794	C	RP11-98L5.4	9	138486801	T	ENSG00000224045
rs148143818	A	RP11-98L5.4-RP11-98L5.5	9	138490207	T	{'ENSG00000236543', 'ENSG00000224045'}
rs4842011	A	RP11-98L5.4-RP11-98L5.5	9	138496667	G	{'ENSG00000236543', 'ENSG00000224045'}
rs872005	C	RP11-98L5.5	9	138503416	T	ENSG00000236543
rs61739510	C	GLT6D1	9	138516128	T	ENSG00000204007
rs497127	A	GLT6D1-LCN9	9	138547376	G	{'ENSG00000204007', 'ENSG00000148386'}
rs11787611	C	LCN9	9	138556981	T	ENSG00000148386
rs86932	G	LCN9	9	138558962	T	ENSG00000148386
rs545617	C	LCN9-SOHLH1	9	138576712	T	{'ENSG00000165643', 'ENSG00000148386'}
rs484524	A	SOHLH1	9	138586309	G	ENSG00000165643
rs532164795	C	KCNT1	9	138603541	T	ENSG00000107147
rs61744696	C	KCNT1	9	138664762	T	ENSG00000107147
rs62584791	C	KCNT1-CAMSAP1	9	138692634	T	{'ENSG00000107147', 'ENSG00000130559'}
rs79082907	C	KCNT1-CAMSAP1	9	138693581	T	{'ENSG00000107147', 'ENSG00000130559'}
rs148998956	G	CAMSAP1	9	138709824	T	ENSG00000130559
rs13288811	A	RP11-432J22.2	9	138795517	G	ENSG00000238058
rs56929107	A	RP11-432J22.2	9	138796924	G	ENSG00000238058
rs7856921	A	RP11-432J22.2	9	138808811	G	ENSG00000238058
rs138342058	C	RP11-432J22.2-UBAC1	9	138814557	T	{'ENSG00000130560', 'ENSG00000238058'}
rs79371084	C	RP11-432J22.2-UBAC1	9	138817055	T	{'ENSG00000130560', 'ENSG00000238058'}
rs142139721	G	UBAC1	9	138833795	T	ENSG00000130560
rs2297689	C	UBAC1	9	138839888	T	ENSG00000130560
rs74667710	C	UBAC1	9	138852904	G	ENSG00000130560
rs10858194	A	UBAC1-NACC2	9	138878949	C	{'ENSG00000148411', 'ENSG00000130560'}
rs10776875	A	NACC2	9	138964892	G	ENSG00000148411
rs7030214	A	NACC2-RP11-83N9.5	9	138992466	G	{'ENSG00000260193', 'ENSG00000148411'}
rs13302877	C	NACC2-RP11-83N9.5	9	138993258	T	{'ENSG00000260193', 'ENSG00000148411'}
rs118096237	C	RP11-83N9.5	9	138998428	T	ENSG00000260193
rs1164893	C	RP11-83N9.5	9	138999710	T	ENSG00000260193
rs78492909	C	C9orf69	9	139007822	T	ENSG00000238227
rs71508837	C	C9orf69	9	139008287	T	ENSG00000238227
rs190826983	C	C9orf69	9	139014250	T	ENSG00000238227
rs7027441	C	C9orf69-LHX3	9	139048492	T	{'ENSG00000107187', 'ENSG00000238227'}
rs7025596	A	C9orf69-LHX3	9	139051477	G	{'ENSG00000107187', 'ENSG00000238227'}
rs3780188	A	LHX3	9	139098175	G	ENSG00000107187
rs13292714	C	QSOX2	9	139126789	T	ENSG00000165661
rs373691504	A	WI2-1959D15.1	9	139143644	G	ENSG00000264527
rs112230941	C	WI2-1959D15.1	9	139145727	T	ENSG00000264527
rs75932047	C	WI2-1959D15.1-DKFZP434A062	9	139159309	T	{'ENSG00000267845', 'ENSG00000264527'}
rs74629521	A	WI2-1959D15.1-DKFZP434A062	9	139162130	G	{'ENSG00000267845', 'ENSG00000264527'}
rs35007939	C	DKFZP434A062	9	139220511	T	ENSG00000267845
rs74604683	C	GPSM1	9	139247229	T	ENSG00000160360
rs11145958	G	DNLZ	9	139255073	A	ENSG00000213221
rs10781500	C	CARD9	9	139269338	T	ENSG00000187796
rs3812573	C	SNAPC4	9	139276680	T	ENSG00000165684
rs7045151	C	SNAPC4	9	139283083	T	ENSG00000165684
rs3812577	C	SDCCAG3	9	139299637	T	ENSG00000165689
rs11145974	C	PMPCA	9	139316744	T	ENSG00000165688
rs10870194	A	INPP5E	9	139327034	G	ENSG00000148384
rs13301660	C	SEC16A	9	139340802	T	ENSG00000148396
rs13300554	A	SEC16A	9	139357939	G	ENSG00000148396
rs1139057	C	C9orf163	9	139380320	T	ENSG00000196366
rs3812609	C	NOTCH1	9	139408892	T	ENSG00000148400
rs3125009	C	MIR4673	9	139412884	T	ENSG00000263403
rs11574874	C	MIR4673	9	139417154	T	ENSG00000263403
rs3013314	C	RP11-611D20.2	9	139447058	T	ENSG00000237886
rs7034799	G	RP11-611D20.2-U3	9	139456212	T	{'ENSG00000252440', 'ENSG00000237886'}
rs7046930	A	U3	9	139497287	G	ENSG00000252440
rs7854081	C	U3	9	139498979	T	ENSG00000252440
rs11793035	C	U3-RP11-251M1.1	9	139507212	T	{'ENSG00000252440', 'ENSG00000228401', 'ENSG00000172889'}
rs11145807	A	U3-RP11-251M1.1	9	139520789	G	{'ENSG00000252440', 'ENSG00000228401', 'ENSG00000172889'}
rs7854618	A	RP11-251M1.1	9	139540385	C	ENSG00000228401
rs4880114	A	EGFL7	9	139549124	G	ENSG00000172889
rs73668351	C	MIR126	9	139561184	T	ENSG00000199161
rs4880118	C	MIR126	9	139562993	T	ENSG00000199161
rs13287863	A	MIR126	9	139565778	G	ENSG00000199161
rs117729430	C	MIR126	9	139566020	T	ENSG00000199161
rs12002299	C	AGPAT2	9	139573977	T	ENSG00000169692
rs12553230	C	AGPAT2	9	139574616	T	ENSG00000169692
rs62580385	C	AGPAT2	9	139577244	T	ENSG00000169692
rs146341067	C	AGPAT2	9	139581876	G	ENSG00000169692
rs59504141	C	AL590226.1	9	139589612	T	ENSG00000221693
rs12004895	C	AL590226.1	9	139589687	T	ENSG00000221693
rs4880126	C	AL590226.1	9	139590724	T	ENSG00000221693
rs139266476	A	FAM69B	9	139612670	C	ENSG00000165716
rs6874	C	FAM69B	9	139617836	T	ENSG00000165716
rs7859621	A	SNHG7	9	139623977	G	ENSG00000233016
rs370704272	A	SNHG7	9	139624778	G	ENSG00000233016
rs62582193	C	LCN6	9	139629670	T	ENSG00000204003
rs10118736	C	LCN6	9	139633733	T	ENSG00000204003
rs116865492	C	LCN6	9	139634684	T	ENSG00000267206
rs7848644	A	LCN6	9	139639004	G	ENSG00000267206
rs368780720	C	LCN10	9	139639790	T	ENSG00000187922
rs4880139	A	LCN6	9	139642896	G	ENSG00000267206
rs560714634	A	LCN6	9	139646231	G	ENSG00000204003
rs2248077	A	LCN15	9	139649273	G	ENSG00000177984
rs150773074	C	LCN8	9	139649761	T	ENSG00000204001
rs2297721	C	LCN8	9	139656516	T	ENSG00000204001
rs2784059	C	ATP6V1G1P3	9	139678029	T	ENSG00000224662
rs117234188	A	TMEM141	9	139682624	G	ENSG00000244187
rs2784044	C	TMEM141	9	139685672	T	ENSG00000244187
rs57277737	C	CCDC183	9	139694822	T	ENSG00000213213
rs2811794	A	RABL6	9	139700194	C	ENSG00000196642
rs2254143	A	CCDC183	9	139701108	C	ENSG00000213213
rs12342206	C	CCDC183-AS1	9	139703596	T	ENSG00000228544
rs191519045	A	CCDC183-AS1	9	139707344	G	ENSG00000228544
rs2484661	C	RP11-216L13.18	9	139709976	T	ENSG00000272679
rs7856666	A	NCLP1	9	139711726	G	ENSG00000213212
rs2784093	A	NCLP1	9	139711758	G	ENSG00000213212
rs2811750	C	MIR4292	9	139725120	T	ENSG00000265806
rs2811749	C	MIR4292	9	139725227	T	ENSG00000265806
rs143011384	C	RABL6	9	139733769	T	ENSG00000196642
rs8666	C	PHPT1	9	139744524	T	ENSG00000054148
rs872463	A	MAMDC4	9	139744807	G	ENSG00000177943
rs145077934	C	MAMDC4	9	139749788	T	ENSG00000177943
rs74462658	A	EDF1	9	139763636	C	ENSG00000107223
rs118075423	C	EDF1-TRAF2	9	139768292	T	{'ENSG00000127191', 'ENSG00000107223', 'ENSG00000266507'}
rs117342070	A	TRAF2	9	139773564	C	ENSG00000127191
rs17244418	C	TRAF2	9	139800512	T	ENSG00000127191
rs11794273	G	snoU13-GRIN1	9	140024846	T	{'ENSG00000176884', 'ENSG00000238824'}
rs11531966	C	EXD3	9	140239578	T	ENSG00000187609
rs71493670	G	PNPLA7	9	140356449	GC	ENSG00000130653
rs11137360	A	CACNA1B	9	140957557	G	ENSG00000148408
rs35942159	G	TUBB8	10	122217	T	ENSG00000173876
rs7906287	A	IL9RP2	10	135853	G	ENSG00000232420
rs9419557	A	IL9RP2-ZMYND11	10	148325	G	{'ENSG00000212331', 'ENSG00000232420', 'ENSG00000015171'}
rs74557187	A	IL9RP2-ZMYND11	10	174861	G	{'ENSG00000212331', 'ENSG00000232420', 'ENSG00000015171'}
rs10903451	A	RNA5SP297	10	203471	G	ENSG00000212331
rs117925880	A	ZMYND11	10	240483	G	ENSG00000015171
rs3123247	C	ZMYND11-DIP2C	10	310225	T	{'ENSG00000239822', 'ENSG00000151240', 'ENSG00000272992', 'ENSG00000264248', 'ENSG00000242357', 'ENSG00000180525', 'ENSG00000233021', 'ENSG00000263511', 'ENSG00000212331', 'ENSG00000015171', 'ENSG00000225140', 'ENSG00000201861'}
rs66526283	C	AL603831.1	10	319365	G	ENSG00000264248
rs17221260	G	AL603831.1	10	325841	T	ENSG00000264248
rs7908298	C	AL603831.1	10	327780	T	ENSG00000264248
rs2303991	A	RNA5SP298	10	329487	G	ENSG00000201861
rs143439528	A	RN7SL754P	10	477228	G	ENSG00000239822
rs6560840	A	RP11-490E15.2	10	489656	G	ENSG00000233021
rs11253082	C	DIP2C	10	588126	T	ENSG00000151240
rs59939816	A	RP11-809C18.3	10	672047	G	ENSG00000225140
rs7077311	A	RP11-809C18.3	10	678000	G	ENSG00000225140
rs1631975	C	MIR5699	10	687569	T	ENSG00000263511
rs11812713	C	MIR5699	10	690462	G	ENSG00000263511
rs3750730	A	PRR26	10	699089	G	ENSG00000180525
rs17136372	A	RP11-809C18.4	10	712617	C	ENSG00000272992
rs4881504	A	RP11-809C18.4	10	719562	T	ENSG00000272992
rs12772170	G	DIP2C-RP11-164C1.2	10	748704	T	{'ENSG00000239822', 'ENSG00000151240', 'ENSG00000272992', 'ENSG00000264248', 'ENSG00000242357', 'ENSG00000180525', 'ENSG00000233021', 'ENSG00000263511', 'ENSG00000231601', 'ENSG00000225140', 'ENSG00000201861'}
rs183764160	C	DIP2C-RP11-164C1.2	10	774958	T	{'ENSG00000239822', 'ENSG00000151240', 'ENSG00000272992', 'ENSG00000264248', 'ENSG00000242357', 'ENSG00000180525', 'ENSG00000233021', 'ENSG00000263511', 'ENSG00000231601', 'ENSG00000225140', 'ENSG00000201861'}
rs554959642	A	DIP2C-RP11-164C1.2	10	774963	G	{'ENSG00000239822', 'ENSG00000151240', 'ENSG00000272992', 'ENSG00000264248', 'ENSG00000242357', 'ENSG00000180525', 'ENSG00000233021', 'ENSG00000263511', 'ENSG00000231601', 'ENSG00000225140', 'ENSG00000201861'}
rs191628672	A	RP11-164C1.2	10	786761	G	ENSG00000231601
rs12781100	C	RP11-164C1.2-LARP4B	10	838636	T	{'ENSG00000231601', 'ENSG00000107929'}
rs80282103	A	LARP4B	10	899071	T	ENSG00000107929
rs12242982	C	RP11-363N22.2	10	991966	T	ENSG00000229869
rs115852782	C	RP11-363N22.2-AL359878.1	10	995926	T	{'ENSG00000205740', 'ENSG00000229869'}
rs11596433	A	RP11-363N22.2-AL359878.1	10	997737	G	{'ENSG00000205740', 'ENSG00000229869'}
rs113185690	C	RP11-363N22.2-AL359878.1	10	1003848	T	{'ENSG00000205740', 'ENSG00000229869'}
rs7094905	G	AL359878.1	10	1015247	T	ENSG00000205740
rs10752023	A	GTPBP4	10	1056684	C	ENSG00000107937
rs1044261	C	IDI2	10	1065710	T	ENSG00000148377
rs58134754	A	IDI2-AS1	10	1077209	G	ENSG00000232656
rs3793778	A	IDI2-AS1	10	1079372	G	ENSG00000232656
rs3793781	G	IDI1	10	1081293	T	ENSG00000067064
rs74675648	C	RNU7-163P	10	1087975	T	ENSG00000238924
rs41285597	C	RNU7-163P	10	1089825	T	ENSG00000238924
rs4880474	C	WDR37	10	1135248	T	ENSG00000047056
rs148893629	A	WDR37-LINC00200	10	1191996	C	{'ENSG00000229205', 'ENSG00000047056'}
rs4450107	C	WDR37-LINC00200	10	1199671	T	{'ENSG00000229205', 'ENSG00000047056'}
rs11250298	C	LINC00200	10	1206798	T	ENSG00000229205
rs10903396	C	LINC00200-ADARB2	10	1218030	T	{'ENSG00000205696', 'ENSG00000229205', 'ENSG00000233052', 'ENSG00000185736'}
rs12774160	C	LINC00200-ADARB2	10	1219556	T	{'ENSG00000205696', 'ENSG00000229205', 'ENSG00000233052', 'ENSG00000185736'}
rs12774906	A	LINC00200-ADARB2	10	1219577	C	{'ENSG00000205696', 'ENSG00000229205', 'ENSG00000233052', 'ENSG00000185736'}
rs2387653	C	RP11-398B16.2	10	1407826	T	ENSG00000233052
rs184030915	A	ADARB2-AS1	10	1567144	G	ENSG00000205696
rs11250595	C	ADARB2-AS1	10	1577876	A	ENSG00000205696
rs11250600	C	ADARB2-AS1	10	1578995	T	ENSG00000205696
rs74108988	G	ADARB2	10	1737560	T	ENSG00000185736
rs11250742	C	ADARB2	10	1739635	T	ENSG00000185736
rs11250749	C	ADARB2	10	1745136	T	ENSG00000185736
rs12775018	C	ADARB2-LINC00700	10	1981679	T	{'ENSG00000205696', 'ENSG00000234962', 'ENSG00000233052', 'ENSG00000185736'}
rs10751832	A	LINC00700	10	2056743	G	ENSG00000234962
rs12265976	G	LINC00700	10	2057243	T	ENSG00000234962
rs72776219	G	LINC00700	10	2059807	T	ENSG00000234962
rs1335310	A	LINC00700-RP11-69C17.2	10	2084135	G	{'ENSG00000226694', 'ENSG00000234962'}
rs3818728	C	RP11-69C17.2	10	2114483	G	ENSG00000226694
rs17236482	A	RP11-69C17.2	10	2118083	G	ENSG00000226694
rs147260629	C	RP11-69C17.2	10	2122557	T	ENSG00000226694
rs17155623	A	RP11-69C17.2-RNU6-889P	10	2132089	C	{'ENSG00000226694', 'ENSG00000252998'}
rs12356322	C	RNU6-889P	10	2144362	T	ENSG00000252998
rs12413439	G	RNU6-889P-RP11-69C17.3	10	2168400	T	{'ENSG00000231326', 'ENSG00000227912', 'ENSG00000252998'}
rs4880981	C	RP11-69C17.3	10	2208010	T	ENSG00000227912
rs1984070	A	RP11-69C17.3	10	2212037	G	ENSG00000227912
rs7923239	A	RP11-69C17.4	10	2226705	T	ENSG00000231326
rs4880984	A	RP11-69C17.4	10	2235443	G	ENSG00000231326
rs74112479	A	RNU6-576P	10	2236908	G	ENSG00000212156
rs71475824	C	RNU6-576P-LINC00701	10	2271493	T	{'ENSG00000234556', 'ENSG00000212156'}
rs7087943	A	RNU6-576P-LINC00701	10	2276838	C	{'ENSG00000234556', 'ENSG00000212156'}
rs116903451	C	RNU6-576P-LINC00701	10	2332135	T	{'ENSG00000234556', 'ENSG00000212156'}
rs4880992	A	LINC00701	10	2345866	G	ENSG00000234556
rs17245311	A	LINC00701-RP11-446F3.2	10	2404365	G	{'ENSG00000234170', 'ENSG00000234556'}
rs7900071	C	RP11-446F3.2	10	2483585	T	ENSG00000234170
rs11251245	A	RP11-446F3.2	10	2490169	C	ENSG00000234170
rs41319449	A	AC024908.1-RP11-526P5.1	10	2530777	G	{'ENSG00000264261', 'ENSG00000237500'}
rs2458706	C	RP11-526P5.1	10	2541270	T	ENSG00000237500
rs1472138	C	RP11-526P5.2	10	2562836	T	ENSG00000235281
rs145027699	C	RP11-526P5.2-RP11-89K18.1	10	2772979	T	{'ENSG00000235281', 'ENSG00000231743'}
rs4442446	C	RP11-526P5.2-RP11-89K18.1	10	2793144	T	{'ENSG00000235281', 'ENSG00000231743'}
rs2454824	C	RP11-89K18.1	10	2979826	T	ENSG00000231743
rs58420774	C	RP11-89K18.1-RP11-118K6.2	10	2991865	T	{'ENSG00000234182', 'ENSG00000231743'}
rs11251610	A	RP11-89K18.1-RP11-118K6.2	10	3016451	G	{'ENSG00000234182', 'ENSG00000231743'}
rs4881054	A	RP11-118K6.2	10	3053191	C	ENSG00000234182
rs12262954	C	RP11-118K6.2-RP11-118K6.3	10	3062869	T	{'ENSG00000234182', 'ENSG00000273001'}
rs12358649	A	RP11-118K6.2-RP11-118K6.3	10	3082874	G	{'ENSG00000234182', 'ENSG00000273001'}
rs11251693	A	RP11-118K6.3	10	3112621	G	ENSG00000273001
rs11542777	C	PFKP	10	3143667	T	ENSG00000067057
rs10175	C	PITRM1	10	3180298	T	ENSG00000107959
rs7898695	A	PITRM1-AS1	10	3184507	G	ENSG00000237399
rs4881124	A	PITRM1-RP11-298E9.5	10	3228605	C	{'ENSG00000237399', 'ENSG00000236968', 'ENSG00000107959'}
rs11251786	A	RP11-298E9.5	10	3261277	C	ENSG00000236968
rs2246667	G	RP11-298E9.5	10	3268286	T	ENSG00000236968
rs10903992	A	RP11-298E9.5-RP11-298E9.6	10	3275130	C	{'ENSG00000236968', 'ENSG00000226762'}
rs56002827	C	RP11-298E9.5-RP11-298E9.6	10	3275484	T	{'ENSG00000236968', 'ENSG00000226762'}
rs10795016	A	RP11-298E9.6	10	3280590	G	ENSG00000226762
rs11593966	A	RP11-298E9.6	10	3297282	G	ENSG00000226762
rs9804298	C	RP11-195B3.1	10	3313456	T	ENSG00000227338
rs10450520	A	RP11-195B3.1	10	3313531	G	ENSG00000227338
rs55958294	C	RP11-195B3.1-RP11-482E14.1	10	3498402	T	{'ENSG00000227338', 'ENSG00000233321'}
rs17313838	G	RP11-482E14.1	10	3524970	T	ENSG00000233321
rs75526499	C	RP11-482E14.1-RP11-482E14.2	10	3557125	T	{'ENSG00000233321', 'ENSG00000236892'}
rs554753344	C	RP11-482E14.2	10	3577080	T	ENSG00000236892
rs7077587	C	RP11-482E14.2-RP11-184A2.3	10	3614912	T	{'ENSG00000229672', 'ENSG00000236892'}
rs141178621	A	RP11-482E14.2-RP11-184A2.3	10	3648072	G	{'ENSG00000229672', 'ENSG00000236892'}
rs12780504	A	RP11-184A2.3	10	3788332	G	ENSG00000229672
rs11252075	C	RP11-184A2.2	10	3806700	T	ENSG00000228353
rs6601758	C	RP11-184A2.2	10	3814773	T	ENSG00000228353
rs112847236	C	KLF6	10	3823906	T	ENSG00000067082
rs10795076	G	KLF6	10	3825343	T	ENSG00000067082
rs10508266	G	KLF6-RP11-464C19.2	10	3840014	T	{'ENSG00000067082', 'ENSG00000230573'}
rs11252126	G	KLF6-RP11-464C19.2	10	3868082	T	{'ENSG00000067082', 'ENSG00000230573'}
rs11597773	G	RP11-464C19.2	10	3877968	T	ENSG00000230573
rs7906433	C	RP11-464C19.2-RP11-464C19.3	10	3888845	T	{'ENSG00000226005', 'ENSG00000230573'}
rs12261560	C	RP11-464C19.2-RP11-464C19.3	10	3894591	G	{'ENSG00000226005', 'ENSG00000230573'}
rs117015869	A	RP11-464C19.3	10	3982137	G	ENSG00000226005
rs12412514	C	RP11-464C19.3	10	3982163	T	ENSG00000226005
rs150798283	C	RP11-464C19.3-RP11-433J20.2	10	4001121	T	{'ENSG00000226005', 'ENSG00000227101'}
rs11252246	C	RP11-464C19.3-RP11-433J20.2	10	4032434	T	{'ENSG00000226005', 'ENSG00000227101'}
rs11252247	C	RP11-464C19.3-RP11-433J20.2	10	4032981	T	{'ENSG00000226005', 'ENSG00000227101'}
rs11252284	C	RP11-433J20.2	10	4069215	T	ENSG00000227101
rs12260537	C	RP11-433J20.2-RP11-433J20.1	10	4082618	T	{'ENSG00000236990', 'ENSG00000227101'}
rs11252292	C	RP11-433J20.2-RP11-433J20.1	10	4082760	T	{'ENSG00000236990', 'ENSG00000227101'}
rs11252324	G	RP11-433J20.1	10	4124568	T	ENSG00000236990
rs6601800	C	RP11-433J20.1	10	4130066	T	ENSG00000236990
rs11252357	A	RP11-433J20.1-LINC00702	10	4162801	G	{'ENSG00000236990', 'ENSG00000233117'}
rs139459587	A	RP11-433J20.1-LINC00702	10	4219856	G	{'ENSG00000236990', 'ENSG00000233117'}
rs725697	A	LINC00702	10	4261932	G	ENSG00000233117
rs10904207	A	LINC00702	10	4286897	G	ENSG00000233117
rs7086966	C	LINC00702-LINC00703	10	4306292	T	{'ENSG00000233117', 'ENSG00000224382'}
rs145172420	G	LINC00702-LINC00703	10	4417473	T	{'ENSG00000233117', 'ENSG00000224382'}
rs147544436	A	LINC00703	10	4432136	G	ENSG00000224382
rs10904249	G	LINC00703	10	4445549	T	ENSG00000224382
rs117215659	G	LINC00703	10	4450533	T	ENSG00000224382
rs59699579	C	RP11-34C15.2	10	4469973	T	ENSG00000230096
rs1679444	C	RP11-34C15.2-RNU6-163P	10	4484135	T	{'ENSG00000207124', 'ENSG00000230096'}
rs10904262	C	RP11-34C15.2-RNU6-163P	10	4511109	T	{'ENSG00000207124', 'ENSG00000230096'}
rs7896083	G	RNU6-163P	10	4554018	T	ENSG00000207124
rs17133097	C	RNU6-163P	10	4555068	T	ENSG00000207124
rs17550939	A	RNU6-163P-LINC00704	10	4573474	G	{'ENSG00000225269', 'ENSG00000231298', 'ENSG00000207124'}
rs2647337	G	LINC00705	10	4697578	T	ENSG00000225269
rs41289261	C	LINC00704	10	4698346	T	ENSG00000231298
rs76894377	A	LINC00704	10	4704149	G	ENSG00000231298
rs2083872	C	LINC00704	10	4718454	T	ENSG00000231298
rs11818567	A	LINC00704-AKR1E2	10	4813154	G	{'ENSG00000225269', 'ENSG00000231298', 'ENSG00000165568'}
rs41336345	A	AKR1E2	10	4879568	C	ENSG00000165568
rs4881358	C	AKR1E2-AKR1C6P	10	4898359	T	{'ENSG00000151631', 'ENSG00000165568'}
rs10751988	G	AKR1E2-AKR1C6P	10	4908837	T	{'ENSG00000151631', 'ENSG00000165568'}
rs4626979	C	AKR1C6P	10	4918256	T	ENSG00000151631
rs10904377	G	AKR1C1	10	4978419	T	ENSG00000187134
rs7908994	C	U8	10	5008383	T	ENSG00000238840
rs61854355	A	RP11-499O7.7	10	5032704	G	ENSG00000224251
rs565818963	A	RP11-499O7.7	10	5036033	G	ENSG00000224251
rs143022234	C	RP11-499O7.7	10	5040202	G	ENSG00000224251
rs769677720	C	U8	10	5044274	G	ENSG00000239148
rs138102365	A	AKR1C2	10	5048033	C	ENSG00000151632
rs77492365	C	AKR1C2-AKR1C3	10	5070264	T	{'ENSG00000251740', 'ENSG00000237831', 'ENSG00000196139', 'ENSG00000239148', 'ENSG00000224251', 'ENSG00000151632', 'ENSG00000239142'}
rs139683565	C	RP11-499O7.4	10	5087694	T	ENSG00000237831
rs72772181	G	RP11-499O7.4	10	5088125	T	ENSG00000237831
rs10904400	A	RP11-499O7.4	10	5089876	G	ENSG00000237831
rs7076586	C	U8	10	5091717	T	ENSG00000251740
rs12529	C	AKR1C3	10	5136651	G	ENSG00000196139
rs1937843	A	U8	10	5136915	G	ENSG00000239142
rs2518049	A	U8	10	5138036	G	ENSG00000239142
rs11499185	C	AKR1C3-AKR1C5P	10	5157337	T	{'ENSG00000225418', 'ENSG00000237831', 'ENSG00000251740', 'ENSG00000196139', 'ENSG00000239142'}
rs1937875	A	AKR1C5P	10	5176179	G	ENSG00000225418
rs6601915	C	AKR1C5P	10	5180267	T	ENSG00000225418
rs75248390	G	AKR1C5P-AKR1CL1	10	5183737	T	{'ENSG00000196326', 'ENSG00000251909', 'ENSG00000198610', 'ENSG00000225418'}
rs72776969	A	AKR1CL1	10	5192976	G	ENSG00000196326
rs55961423	C	U8	10	5242004	T	ENSG00000251909
rs55695566	C	U8	10	5242037	T	ENSG00000251909
rs7101071	C	U8	10	5242637	T	ENSG00000251909
rs6601927	A	RP11-445P17.6	10	5254146	G	ENSG00000228291
rs1832007	A	AKR1C4	10	5254847	G	ENSG00000198610
rs113770176	C	AKR1C4-RP11-445P17.3	10	5266200	T	{'ENSG00000231039', 'ENSG00000228291', 'ENSG00000251909', 'ENSG00000198610'}
rs28497569	A	AKR1C4-RP11-445P17.3	10	5270823	G	{'ENSG00000231039', 'ENSG00000228291', 'ENSG00000251909', 'ENSG00000198610'}
rs372548993	C	RP11-445P17.3	10	5283191	T	ENSG00000231039
rs1889460	C	RP11-445P17.8	10	5313995	T	ENSG00000224034
rs7090114	A	AKR1C7P	10	5324615	C	ENSG00000215267
rs4609510	C	AKR1C7P-RP11-445P17.5	10	5340316	T	{'ENSG00000215267', 'ENSG00000223987'}
rs12776076	A	RP11-445P17.5	10	5342681	G	ENSG00000223987
rs17134750	A	RP11-445P17.5	10	5343563	G	ENSG00000223987
rs7475343	C	RP11-445P17.5	10	5349871	T	ENSG00000223987
rs11815802	C	RP11-445P17.5-UCN3	10	5366431	T	{'ENSG00000178473', 'ENSG00000223987'}
rs72780505	A	UCN3	10	5402461	G	ENSG00000178473
rs145287995	C	UCN3	10	5408066	T	ENSG00000178473
rs6601952	A	UCN3	10	5413634	C	ENSG00000178473
rs11253141	A	UCN3-TUBAL3	10	5422196	C	{'ENSG00000178462', 'ENSG00000178473'}
rs113536055	A	TUBAL3	10	5444653	G	ENSG00000178462
rs7477466	C	TUBAL3	10	5446794	T	ENSG00000178462
rs190303984	A	NET1	10	5457238	G	ENSG00000173848
rs10737000	C	NET1-CALML5	10	5509387	T	{'ENSG00000173848', 'ENSG00000178372'}
rs117304889	C	NET1-CALML5	10	5517145	T	{'ENSG00000173848', 'ENSG00000178372'}
rs35941878	C	CALML5	10	5543620	G	ENSG00000178372
rs78876177	G	CALML5-CALML3-AS1	10	5550015	T	{'ENSG00000256462', 'ENSG00000205488', 'ENSG00000178363', 'ENSG00000178372'}
rs7919331	A	CALML5-CALML3-AS1	10	5551181	G	{'ENSG00000256462', 'ENSG00000205488', 'ENSG00000178363', 'ENSG00000178372'}
rs11816050	C	CALML3-AS1	10	5557041	T	ENSG00000205488
rs7919321	G	CALML3-AS1	10	5560624	T	ENSG00000205488
rs12783492	G	CALML3	10	5563929	T	ENSG00000178363
rs78461150	C	CALML3-RP13-463N16.6	10	5587880	T	{'ENSG00000256462', 'ENSG00000242147', 'ENSG00000178363'}
rs11597133	A	CALML3-RP13-463N16.6	10	5631773	G	{'ENSG00000256462', 'ENSG00000242147', 'ENSG00000178363'}
rs28495843	A	RP13-463N16.6	10	5636434	G	ENSG00000242147
rs7350438	C	RP13-463N16.6-RP11-336A10.5	10	5643511	T	{'ENSG00000242147', 'ENSG00000231483'}
rs11258033	A	RP13-463N16.6-RP11-336A10.5	10	5644372	G	{'ENSG00000242147', 'ENSG00000231483'}
rs7896306	G	RP13-463N16.6-RP11-336A10.5	10	5644983	T	{'ENSG00000242147', 'ENSG00000231483'}
rs11254973	A	RP11-336A10.5	10	5651721	G	ENSG00000231483
rs7093310	C	RP11-336A10.4	10	5662119	T	ENSG00000228951
rs79088878	C	RN7SL445P	10	5668762	T	ENSG00000240577
rs12764801	A	RN7SL445P	10	5677076	G	ENSG00000240577
rs2386643	C	ASB13	10	5702248	T	ENSG00000196372
rs9424179	A	ASB13-FAM208B	10	5716555	T	{'ENSG00000196372', 'ENSG00000226647', 'ENSG00000108021'}
rs77892901	G	ASB13-FAM208B	10	5718152	T	{'ENSG00000196372', 'ENSG00000226647', 'ENSG00000108021'}
rs1418738	C	ASB13-FAM208B	10	5720067	T	{'ENSG00000196372', 'ENSG00000226647', 'ENSG00000108021'}
rs9424183	G	ASB13-FAM208B	10	5721082	T	{'ENSG00000196372', 'ENSG00000226647', 'ENSG00000108021'}
rs144626014	C	RP11-336A10.2	10	5757791	T	ENSG00000226647
rs7073359	C	RP11-336A10.2	10	5758125	T	ENSG00000226647
rs55910451	A	FAM208B	10	5794652	G	ENSG00000108021
rs11592993	A	NRBF2P5	10	5813474	G	ENSG00000270427
rs3924378	G	NRBF2P5	10	5817872	T	ENSG00000270427
rs80229787	C	RP11-318E3.9	10	5851775	T	ENSG00000272764
rs80043501	C	RP11-318E3.9	10	5853441	T	ENSG00000272764
rs7902987	C	RP11-318E3.9	10	5854393	T	ENSG00000272764
rs12242149	C	GDI2	10	5888313	T	ENSG00000057608
rs7915822	C	GDI2-ANKRD16	10	5893069	T	{'ENSG00000134461', 'ENSG00000270427', 'ENSG00000134452', 'ENSG00000272764', 'ENSG00000057608', 'ENSG00000240180'}
rs7904512	C	RP11-318E3.4	10	5902459	T	ENSG00000240180
rs12359234	A	RP11-318E3.4	10	5902711	C	ENSG00000240180
rs77448389	A	ANKRD16	10	5910746	G	ENSG00000134461
rs190930787	A	ANKRD16	10	5914730	G	ENSG00000134461
rs186453860	C	ANKRD16	10	5917353	T	ENSG00000134461
rs7918162	A	FBXO18	10	5974304	G	ENSG00000134452
rs3750660	C	RP11-536K7.3	10	5987844	T	ENSG00000232807
rs7922099	C	IL15RA	10	6024339	T	ENSG00000134470
rs773261356	CA	IL15RA-IL2RA	10	6044093	C	{'ENSG00000134460', 'ENSG00000251922', 'ENSG00000229664', 'ENSG00000134470'}
rs79051898	C	IL15RA-IL2RA	10	6045377	T	{'ENSG00000134460', 'ENSG00000251922', 'ENSG00000229664', 'ENSG00000134470'}
rs41294653	C	IL15RA-IL2RA	10	6046955	T	{'ENSG00000134460', 'ENSG00000251922', 'ENSG00000229664', 'ENSG00000134470'}
rs9663421	C	SNORA14	10	6055604	T	ENSG00000251922
rs4749894	A	SNORA14	10	6058323	G	ENSG00000251922
rs2025345	A	RP11-536K7.5	10	6067688	G	ENSG00000229664
rs12722489	C	IL2RA	10	6102012	T	ENSG00000134460
rs7090512	C	RP11-414H17.2	10	6110829	T	ENSG00000214015
rs12251307	C	RP11-414H17.2-RBM17	10	6123495	T	{'ENSG00000134453', 'ENSG00000214015'}
rs41295121	C	RBM17	10	6129643	T	ENSG00000134453
rs7096407	C	RBM17	10	6136777	G	ENSG00000134453
rs4747880	C	RBM17	10	6152967	T	ENSG00000134453
rs1073646	A	RBM17	10	6164310	C	ENSG00000134453
rs10905856	C	RBM17-PFKFB3	10	6167124	T	{'ENSG00000263628', 'ENSG00000213994', 'ENSG00000201581', 'ENSG00000170525', 'ENSG00000134453'}
rs78044187	C	PFKFB3	10	6186025	T	ENSG00000170525
rs116905796	C	MIR3155A	10	6192344	T	ENSG00000263628
rs78677519	A	MIR3155A	10	6193080	G	ENSG00000263628
rs60080851	C	RN7SKP78	10	6196839	T	ENSG00000201581
rs12218190	C	MIR3155A	10	6197402	T	ENSG00000263628
rs11257192	A	RP11-414H17.5	10	6237875	G	ENSG00000213994
rs10795869	A	RP11-414H17.5	10	6239487	G	ENSG00000213994
rs6602514	G	RP11-414H17.5	10	6245317	T	ENSG00000213994
rs4750166	A	Y_RNA	10	6286606	G	ENSG00000238366
rs4750200	A	Y_RNA-RP11-563J2.2	10	6308646	G	{'ENSG00000226705', 'ENSG00000238366', 'ENSG00000215244'}
rs10795949	A	Y_RNA-RP11-563J2.2	10	6309175	C	{'ENSG00000226705', 'ENSG00000238366', 'ENSG00000215244'}
rs117825177	C	SDCBPP1	10	6332951	T	ENSG00000226705
rs79074655	C	RP11-563J2.2	10	6370030	T	ENSG00000215244
rs1535695	C	RP11-563J2.2	10	6380420	T	ENSG00000215244
rs1535696	A	RP11-563J2.2-DKFZP667F0711	10	6384241	G	{'ENSG00000212743', 'ENSG00000226705', 'ENSG00000215244'}
rs1969789	A	RP11-563J2.2-DKFZP667F0711	10	6384691	G	{'ENSG00000212743', 'ENSG00000226705', 'ENSG00000215244'}
rs75023418	G	DKFZP667F0711	10	6394456	T	ENSG00000212743
rs10796038	A	DKFZP667F0711	10	6397964	G	ENSG00000212743
rs648072	C	DKFZP667F0711-PRKCQ	10	6461544	T	{'ENSG00000212743', 'ENSG00000065675'}
rs17155850	A	PRKCQ	10	6474533	G	ENSG00000065675
rs590467	A	PRKCQ	10	6476735	G	ENSG00000065675
rs151191031	C	PRKCQ	10	6483462	T	ENSG00000065675
rs11253576	G	PRKCQ-AS1	10	6638856	T	ENSG00000237943
rs7901176	C	RP11-554I8.1	10	6663988	T	ENSG00000225948
rs574748092	C	RP11-554I8.1-RP11-554I8.2	10	6675434	T	{'ENSG00000225948', 'ENSG00000223784'}
rs353212	C	RP11-554I8.2	10	6779443	T	ENSG00000223784
rs17141685	A	RP11-554I8.2-LINC00707	10	6788576	G	{'ENSG00000227821', 'ENSG00000238266', 'ENSG00000223784'}
rs9794071	A	LINC00707	10	6843087	G	ENSG00000238266
rs10905015	C	LINC00707	10	6857046	T	ENSG00000238266
rs7083059	C	AL392086.1	10	6866042	T	ENSG00000227821
rs116331921	C	LINC00707-RP11-799O21.2	10	6904344	T	{'ENSG00000238266', 'ENSG00000227821', 'ENSG00000234248'}
rs146260381	G	RP11-799O21.2	10	6942530	T	ENSG00000234248
rs2486884	C	RP11-799O21.2	10	6946729	T	ENSG00000234248
rs2486875	A	RP11-799O21.2	10	6961339	C	ENSG00000234248
rs150251011	A	RP11-799O21.2-RP11-393K12.2	10	7000308	G	{'ENSG00000223581', 'ENSG00000234248'}
rs145617972	C	RP11-799O21.2-RP11-393K12.2	10	7054074	G	{'ENSG00000223581', 'ENSG00000234248'}
rs4748675	A	RP11-393K12.2	10	7141150	G	ENSG00000223581
rs35535646	C	RP11-393K12.2-RP11-393K12.4	10	7150820	T	{'ENSG00000223581', 'ENSG00000270811'}
rs2247498	C	RP11-393K12.4	10	7193364	T	ENSG00000270811
rs12269317	A	RP11-393K12.4	10	7197099	G	ENSG00000270811
rs148871172	C	SFMBT2	10	7211982	T	ENSG00000198879
rs7921493	C	COX6CP17	10	7339064	T	ENSG00000235141
rs117017505	A	COX6CP17	10	7342157	C	ENSG00000235141
rs2253674	C	SFMBT2-RP5-1031D4.2	10	7474760	T	{'ENSG00000232591', 'ENSG00000235141', 'ENSG00000198879'}
rs11255143	C	RP5-1031D4.2	10	7499441	T	ENSG00000232591
rs61834694	A	RP5-1031D4.2-RNU6-535P	10	7523215	G	{'ENSG00000232591', 'ENSG00000207453'}
rs2245628	C	RNU6-535P	10	7525653	T	ENSG00000207453
rs1570799	C	RNU6-535P	10	7527494	T	ENSG00000207453
rs74940689	C	RNU6-535P-RP11-385N23.1	10	7566014	T	{'ENSG00000207453', 'ENSG00000230121'}
rs10795549	A	RP11-385N23.1	10	7582855	C	ENSG00000230121
rs10905179	C	RP11-385N23.1-ITIH5	10	7583834	T	{'ENSG00000230121', 'ENSG00000123243'}
rs4749007	G	RP11-385N23.1-ITIH5	10	7586543	T	{'ENSG00000230121', 'ENSG00000123243'}
rs138658798	C	ITIH5	10	7605243	T	ENSG00000123243
rs11255224	G	ITIH5	10	7639932	T	ENSG00000123243
rs7067856	G	ITIH5-ITIH2	10	7718527	T	{'ENSG00000123243', 'ENSG00000151655'}
rs6602264	A	ITIH5-ITIH2	10	7732822	G	{'ENSG00000123243', 'ENSG00000151655'}
rs79432761	A	ITIH2	10	7773282	G	ENSG00000151655
rs11255332	C	KIN	10	7790894	T	ENSG00000151657
rs61836673	C	KIN	10	7794141	T	ENSG00000151657
rs17553878	C	ATP5C1	10	7829759	T	ENSG00000165629
rs1244445	C	ATP5C1	10	7852884	T	ENSG00000165629
rs1244464	C	TAF3	10	7861999	T	ENSG00000165632
rs10508337	A	RP11-401E9.3	10	7877395	G	ENSG00000233990
rs12569620	A	TAF3	10	7938508	G	ENSG00000165632
rs7091365	A	TAF3-GATA3-AS1	10	8078246	C	{'ENSG00000232638', 'ENSG00000197308', 'ENSG00000165632', 'ENSG00000233990', 'ENSG00000243350'}
rs77377745	C	GATA3-AS1	10	8087581	T	ENSG00000197308
rs501764	G	RP11-379F12.4	10	8093034	T	ENSG00000232638
rs575252816	A	GATA3	10	8094405	G	ENSG00000107485
rs369421	C	GATA3-AS1	10	8099177	T	ENSG00000197308
rs1243986	C	GATA3-PRPF38AP1	10	8154231	T	{'ENSG00000107485', 'ENSG00000225053'}
rs526935	A	PRPF38AP1	10	8200992	C	ENSG00000225053
rs17449616	A	PRPF38AP1-LINC00708	10	8216423	G	{'ENSG00000232170', 'ENSG00000225053'}
rs2250937	C	LINC00708	10	8305385	T	ENSG00000232170
rs36042251	C	LINC00708-RP5-1119O21.2	10	8325244	T	{'ENSG00000232170', 'ENSG00000226861'}
rs11255619	G	RP5-1119O21.2	10	8336375	T	ENSG00000226861
rs34612739	G	RP5-1119O21.2-RP11-543F8.2	10	8375843	T	{'ENSG00000226861', 'ENSG00000226990'}
rs11255704	A	RP11-543F8.2	10	8501821	G	ENSG00000226990
rs7072544	C	RP11-543F8.2-RP11-543F8.3	10	8509339	T	{'ENSG00000271251', 'ENSG00000226990'}
rs12785018	C	RP11-543F8.3	10	8515348	T	ENSG00000271251
rs141060490	A	RP11-543F8.3-KRT8P37	10	8533057	G	{'ENSG00000213771', 'ENSG00000271251'}
rs12246031	C	KRT8P37	10	8551242	T	ENSG00000213771
rs7898388	A	KRT8P37	10	8558855	G	ENSG00000213771
rs17481499	C	KRT8P37-CHCHD3P1	10	8576721	T	{'ENSG00000236420', 'ENSG00000213771'}
rs12217641	C	CHCHD3P1	10	8663875	T	ENSG00000236420
rs7910940	C	CHCHD3P1	10	8666008	T	ENSG00000236420
rs10905434	A	CHCHD3P1-RNA5SP299	10	8681924	G	{'ENSG00000236420', 'ENSG00000212505'}
rs11598838	C	CHCHD3P1-RNA5SP299	10	8684832	T	{'ENSG00000236420', 'ENSG00000212505'}
rs7915819	A	RNA5SP299	10	8698279	C	ENSG00000212505
rs7898455	G	RNA5SP299-RP11-575N15.1	10	8738908	T	{'ENSG00000212505', 'ENSG00000270234'}
rs72777093	A	RP11-575N15.1	10	8763838	G	ENSG00000270234
rs10905480	A	RP11-575N15.1-RP11-428L9.1	10	8931607	T	{'ENSG00000234752', 'ENSG00000270234'}
rs77476954	A	RP11-428L9.1	10	8938561	G	ENSG00000234752
rs17505882	A	RP11-428L9.1-RP11-428L9.2	10	8992281	G	{'ENSG00000223808', 'ENSG00000234752'}
rs827637	A	RP11-428L9.2	10	9010624	G	ENSG00000223808
rs11255998	C	RP11-428L9.2	10	9013834	T	ENSG00000223808
rs11256027	C	RP11-428L9.2-LINC00709	10	9054808	T	{'ENSG00000223808', 'ENSG00000230014'}
rs1924512	A	LINC00709	10	9328112	G	ENSG00000230014
rs2152221	A	LINC00709-HSP90AB7P	10	9419691	G	{'ENSG00000235838', 'ENSG00000230014'}
rs7912449	C	HSP90AB7P	10	9763037	T	ENSG00000235838
rs2397855	C	HSP90AB7P-RP5-1051H14.2	10	9773733	T	{'ENSG00000235838', 'ENSG00000228636'}
rs10795741	G	HSP90AB7P-RP5-1051H14.2	10	9781804	T	{'ENSG00000235838', 'ENSG00000228636'}
rs10905619	A	RP5-1051H14.2	10	9795916	G	ENSG00000228636
rs7897226	G	RP5-1051H14.2	10	9796700	T	ENSG00000228636
rs7897323	G	RP5-1051H14.2	10	9796738	T	ENSG00000228636
rs11256328	A	RP5-1051H14.2	10	9802346	G	ENSG00000228636
rs12781764	C	RP5-1051H14.2-RP5-933E2.1	10	9812644	G	{'ENSG00000228636', 'ENSG00000224788'}
rs2153298	G	RP5-1051H14.2-RP5-933E2.1	10	9925967	T	{'ENSG00000228636', 'ENSG00000224788'}
rs17147166	A	RP5-933E2.1	10	10098760	G	ENSG00000224788
rs11256487	A	RP5-933E2.1-TCEB1P3	10	10129256	G	{'ENSG00000229919', 'ENSG00000224788'}
rs7097271	A	RP5-933E2.1-TCEB1P3	10	10204589	C	{'ENSG00000229919', 'ENSG00000224788'}
rs2819049	A	TCEB1P3	10	10212040	G	ENSG00000229919
rs10905673	A	TCEB1P3	10	10216373	G	ENSG00000229919
rs10905678	C	TCEB1P3-Y_RNA	10	10240191	T	{'ENSG00000229919', 'ENSG00000200849'}
rs1889256	A	TCEB1P3-Y_RNA	10	10254839	G	{'ENSG00000229919', 'ENSG00000200849'}
rs1333829	A	TCEB1P3-Y_RNA	10	10257821	C	{'ENSG00000229919', 'ENSG00000200849'}
rs17454754	A	Y_RNA	10	10274871	G	ENSG00000200849
rs75237206	A	Y_RNA-CUX2P1	10	10291267	C	{'ENSG00000200849', 'ENSG00000272436'}
rs11256543	A	CUX2P1	10	10299093	G	ENSG00000272436
rs7087226	G	CUX2P1	10	10299544	T	ENSG00000272436
rs2065591	C	CUX2P1	10	10304197	T	ENSG00000272436
rs56139764	C	CUX2P1-RP11-271F18.1	10	10322843	T	{'ENSG00000234306', 'ENSG00000272436'}
rs3001719	G	RP11-271F18.1	10	10409365	T	ENSG00000234306
rs78916699	C	RP11-271F18.1	10	10409440	T	ENSG00000234306
rs192216576	A	RP11-271F18.1-RP11-271F18.4	10	10435528	G	{'ENSG00000234306', 'ENSG00000270111'}
rs7074752	C	RP11-271F18.1-RP11-271F18.4	10	10450043	T	{'ENSG00000234306', 'ENSG00000270111'}
rs75465578	C	RP11-271F18.4	10	10491364	T	ENSG00000270111
rs188786332	A	RP11-271F18.4	10	10497241	G	ENSG00000270111
rs2031341	C	RP11-271F18.4-RP1-186E20.1	10	10586289	T	{'ENSG00000270111', 'ENSG00000228997'}
rs2007504	C	RP1-186E20.1	10	10818484	T	ENSG00000228997
rs7919525	A	SFTA1P	10	10839968	G	ENSG00000225383
rs6602453	A	SFTA1P	10	10840849	C	ENSG00000225383
rs12252379	A	SFTA1P-LINC00710	10	10957288	T	{'ENSG00000225383', 'ENSG00000229240'}
rs17149140	A	LINC00710	10	10977601	C	ENSG00000229240
rs7921523	C	LINC00710	10	10979142	T	ENSG00000229240
rs11256935	C	RP1-251M9.2	10	11004177	T	ENSG00000231496
rs117628914	C	RP1-251M9.2-CELF2	10	11022953	T	{'ENSG00000181800', 'ENSG00000230322', 'ENSG00000237986', 'ENSG00000231496', 'ENSG00000048740', 'ENSG00000229206', 'ENSG00000228027'}
rs74676367	C	RP1-251M9.2-CELF2	10	11025468	T	{'ENSG00000181800', 'ENSG00000230322', 'ENSG00000237986', 'ENSG00000231496', 'ENSG00000048740', 'ENSG00000229206', 'ENSG00000228027'}
rs201105	C	RP1-251M9.2-CELF2	10	11032583	G	{'ENSG00000181800', 'ENSG00000230322', 'ENSG00000237986', 'ENSG00000231496', 'ENSG00000048740', 'ENSG00000229206', 'ENSG00000228027'}
rs56224189	G	RP1-251M9.2-CELF2	10	11033600	T	{'ENSG00000181800', 'ENSG00000230322', 'ENSG00000237986', 'ENSG00000231496', 'ENSG00000048740', 'ENSG00000229206', 'ENSG00000228027'}
rs7099713	A	RP1-251M9.3	10	11053143	C	ENSG00000228027
rs7901515	C	RP1-251M9.3	10	11057523	T	ENSG00000228027
rs4750014	C	RP11-397O4.1	10	11068336	T	ENSG00000229206
rs1291878	G	CELF2	10	11089143	T	ENSG00000048740
rs1886281	A	CELF2-AS2	10	11115090	C	ENSG00000237986
rs596417	C	RP3-323N1.2	10	11218115	T	ENSG00000230322
rs2938015	C	CELF2-AS1	10	11357510	T	ENSG00000181800
rs78222951	C	CELF2-AS1	10	11358668	T	ENSG00000181800
rs2440113	C	CELF2-USP6NL	10	11464063	T	{'ENSG00000181800', 'ENSG00000230322', 'ENSG00000237986', 'ENSG00000271360', 'ENSG00000048740', 'ENSG00000229206', 'ENSG00000148429', 'ENSG00000228027'}
rs12356120	A	USP6NL	10	11506714	G	ENSG00000148429
rs11257140	G	USP6NL	10	11556474	T	ENSG00000148429
rs4357603	A	RP11-138I18.1-RP11-138I18.2	10	11681939	G	{'ENSG00000271046', 'ENSG00000271360'}
rs75738167	A	RP11-138I18.1-RP11-138I18.2	10	11695054	G	{'ENSG00000271046', 'ENSG00000271360'}
rs7920721	A	RP11-138I18.2	10	11720308	G	ENSG00000271046
rs12358692	C	RP11-138I18.2	10	11721102	T	ENSG00000271046
rs61846197	C	RP11-138I18.2-ECHDC3	10	11747054	T	{'ENSG00000271046', 'ENSG00000134463'}
rs74592604	A	RP11-138I18.2-ECHDC3	10	11766141	C	{'ENSG00000271046', 'ENSG00000134463'}
rs1324649	C	RP11-138I18.2-ECHDC3	10	11772854	T	{'ENSG00000271046', 'ENSG00000134463'}
rs112790705	A	ECHDC3	10	11784012	G	ENSG00000134463
rs4750100	A	ECHDC3	10	11795601	C	ENSG00000134463
rs34878615	A	ECHDC3	10	11797484	G	ENSG00000134463
rs7924203	C	ECHDC3-PROSER2	10	11830498	T	{'ENSG00000134463', 'ENSG00000148426', 'ENSG00000225778'}
rs12261792	G	PROSER2	10	11909896	T	ENSG00000148426
rs2031386	A	PROSER2-AS1	10	11939481	G	ENSG00000225778
rs7922668	A	PROSER2-AS1-UPF2	10	11949254	G	{'ENSG00000151461', 'ENSG00000251957', 'ENSG00000225778'}
rs11257428	A	RNU6-1095P	10	11964013	G	ENSG00000251957
rs118125174	C	UPF2	10	12044302	T	ENSG00000151461
rs35258162	A	UPF2	10	12071235	T	ENSG00000151461
rs138279183	C	UPF2-DHTKD1	10	12098690	T	{'ENSG00000272507', 'ENSG00000181192', 'ENSG00000151461', 'ENSG00000251957'}
rs11257506	A	UPF2-DHTKD1	10	12099023	G	{'ENSG00000272507', 'ENSG00000181192', 'ENSG00000151461', 'ENSG00000251957'}
rs9423856	C	UPF2-DHTKD1	10	12103188	T	{'ENSG00000272507', 'ENSG00000181192', 'ENSG00000151461', 'ENSG00000251957'}
rs146741810	G	DHTKD1	10	12129639	T	ENSG00000181192
rs7094385	A	DHTKD1	10	12133252	G	ENSG00000181192
rs61844351	A	DHTKD1	10	12134754	G	ENSG00000181192
rs2658193	A	U6	10	12159472	C	ENSG00000272507
rs4747964	C	MIR548AK	10	12176997	T	ENSG00000265653
rs11257555	A	MIR548AK	10	12177418	C	ENSG00000265653
rs11257557	A	MIR548AK	10	12177814	G	ENSG00000265653
rs7919751	A	snoU13	10	12186449	G	ENSG00000238900
rs2245590	C	SEC61A2	10	12198884	T	ENSG00000065665
rs12267330	C	NUDT5	10	12230922	T	ENSG00000165609
rs35674932	A	CDC123	10	12261810	T	ENSG00000151465
rs10906104	A	CDC123	10	12280296	G	ENSG00000151465
rs11818932	G	RP11-186N15.3	10	12288366	T	ENSG00000228302
rs11819728	A	CDC123-RN7SL232P	10	12298194	G	{'ENSG00000228302', 'ENSG00000151465', 'ENSG00000265824'}
rs11257655	C	RN7SL232P	10	12307894	T	ENSG00000265824
rs10906115	A	RN7SL232P-RN7SL198P	10	12314997	G	{'ENSG00000265824', 'ENSG00000264036'}
rs12767966	C	RN7SL198P	10	12373149	T	ENSG00000264036
rs7896794	A	RN7SL198P-CAMK1D	10	12376977	C	{'ENSG00000252118', 'ENSG00000252438', 'ENSG00000263584', 'ENSG00000183049', 'ENSG00000221331', 'ENSG00000264036'}
rs146332215	C	SNORD45	10	12455372	T	ENSG00000252438
rs17151632	C	SNORD45	10	12458092	T	ENSG00000252438
rs148118498	A	SNORD45	10	12462947	G	ENSG00000252438
rs11257802	A	RNU6ATAC39P	10	12495536	G	ENSG00000252118
rs7071111	C	MIR4480	10	12621240	G	ENSG00000263584
rs11257912	A	CAMK1D	10	12638108	G	ENSG00000183049
rs12251549	A	MIR548Q	10	12768790	G	ENSG00000221331
rs10795980	C	CAMK1D	10	12829772	G	ENSG00000183049
rs61852209	C	CAMK1D-CCDC3	10	12891939	T	{'ENSG00000252118', 'ENSG00000212499', 'ENSG00000123240', 'ENSG00000225251', 'ENSG00000252438', 'ENSG00000263584', 'ENSG00000221331', 'ENSG00000183049', 'ENSG00000151468'}
rs7909670	C	CAMK1D-CCDC3	10	12918764	T	{'ENSG00000252118', 'ENSG00000212499', 'ENSG00000123240', 'ENSG00000225251', 'ENSG00000252438', 'ENSG00000263584', 'ENSG00000221331', 'ENSG00000183049', 'ENSG00000151468'}
rs10508449	C	RNA5SP300	10	12969666	T	ENSG00000212499
rs1620293	C	CCDC3	10	12976933	T	ENSG00000151468
rs61262702	A	RPL5P25	10	13096841	G	ENSG00000225251
rs606398	G	RPL5P25	10	13101648	T	ENSG00000225251
rs1659840	A	RPL5P25	10	13102848	G	ENSG00000225251
rs7900633	A	SNRPGP5	10	13148467	G	ENSG00000235763
rs140774706	C	OPTN	10	13175773	T	ENSG00000123240
rs12766076	C	RP11-730A19.9	10	13178057	T	ENSG00000234175
rs4498871	A	RP11-730A19.9	10	13185849	G	ENSG00000234175
rs201484909	T	RP11-730A19.5	10	13188895	TG	ENSG00000228330
rs76120340	A	RP11-730A19.5	10	13189430	C	ENSG00000228330
rs4750315	C	RP11-730A19.5-BTBD7P1	10	13191244	T	{'ENSG00000203414', 'ENSG00000228330'}
rs10906313	A	RP11-730A19.5-BTBD7P1	10	13193189	G	{'ENSG00000203414', 'ENSG00000228330'}
rs11595758	G	RP11-730A19.5-BTBD7P1	10	13193619	T	{'ENSG00000203414', 'ENSG00000228330'}
rs10906314	C	BTBD7P1	10	13196668	T	ENSG00000203414
rs151192063	C	RP11-730A19.7	10	13205195	T	ENSG00000237540
rs7090944	A	RP11-730A19.7	10	13206233	T	ENSG00000237540
rs117019256	C	MCM10	10	13226764	T	ENSG00000065328
rs727518	A	RNU6-6P	10	13262066	G	ENSG00000272055
rs11819229	C	UCMA	10	13267501	T	ENSG00000165623
rs17152975	A	UCMA	10	13274540	G	ENSG00000165623
rs117270995	A	UCMA	10	13280931	G	ENSG00000165623
rs17152995	C	UCMA-PHYH	10	13284888	T	{'ENSG00000107537', 'ENSG00000165623'}
rs6602645	C	PHYH	10	13332568	T	ENSG00000107537
rs3802584	C	SEPHS1	10	13382406	T	ENSG00000086475
rs2185408	C	SEPHS1-RP11-445K13.2	10	13416078	T	{'ENSG00000086475', 'ENSG00000233256'}
rs12767810	G	RP11-445K13.2	10	13452804	T	ENSG00000233256
rs7897764	A	RP11-445K13.2-BEND7	10	13473669	G	{'ENSG00000227175', 'ENSG00000233256', 'ENSG00000202508', 'ENSG00000165626'}
rs12359541	C	Y_RNA	10	13556429	T	ENSG00000202508
rs144234527	C	Y_RNA	10	13556649	T	ENSG00000202508
rs118012425	A	BEND7	10	13560152	G	ENSG00000165626
rs878017	A	RP11-214D15.2	10	13566204	G	ENSG00000227175
rs12415997	A	RP11-214D15.2-PRPF18	10	13588498	G	{'ENSG00000227474', 'ENSG00000227175', 'ENSG00000239665', 'ENSG00000165630'}
rs12415039	C	RP11-214D15.2-PRPF18	10	13589989	T	{'ENSG00000227474', 'ENSG00000227175', 'ENSG00000239665', 'ENSG00000165630'}
rs10906406	C	RP11-214D15.2-PRPF18	10	13590837	G	{'ENSG00000227474', 'ENSG00000227175', 'ENSG00000239665', 'ENSG00000165630'}
rs184611693	A	RP11-214D15.2-PRPF18	10	13613900	C	{'ENSG00000227474', 'ENSG00000227175', 'ENSG00000239665', 'ENSG00000165630'}
rs2094205	A	RP11-295P9.2	10	13636277	G	ENSG00000227474
rs75817190	C	RP11-295P9.2	10	13637135	T	ENSG00000227474
rs3763788	A	RP11-295P9.3	10	13653554	G	ENSG00000239665
rs2478126	A	PRPF18	10	13659738	C	ENSG00000165630
rs7099816	C	RP11-295P9.3	10	13669869	T	ENSG00000239665
rs7078193	C	RP11-295P9.12	10	13714646	T	ENSG00000273474
rs11258524	A	RP11-295P9.8	10	13730034	T	ENSG00000268549
rs12777446	A	AL157392.1	10	13742586	C	ENSG00000222235
rs11258539	C	AL157392.1	10	13744737	T	ENSG00000222235
rs149432592	C	AL157392.1	10	13745271	T	ENSG00000222235
rs17627609	A	RP11-295P9.6	10	13747769	G	ENSG00000225112
rs78686962	C	RNA5SP301	10	13765839	T	ENSG00000199407
rs12359348	A	RNA5SP301	10	13765950	G	ENSG00000199407
rs118102009	C	RNA5SP301	10	13768972	T	ENSG00000199407
rs7098631	C	RP11-353M9.1	10	13770034	T	ENSG00000234091
rs10906467	C	RP11-353M9.1	10	13801636	T	ENSG00000234091
rs117687345	C	FRMD4A	10	13853810	T	ENSG00000151474
rs12780145	C	RP11-308K19.2	10	13917526	T	ENSG00000215227
rs2446597	A	RP11-142M10.2	10	14049604	G	ENSG00000229751
rs111779780	C	RP11-397C18.2	10	14130635	T	ENSG00000235410
rs1325891	C	MIR4293	10	14420878	G	ENSG00000266321
rs10906676	A	MIR1265	10	14478462	G	ENSG00000221371
rs11259121	C	FRMD4A-FAM107B	10	14511505	T	{'ENSG00000215227', 'ENSG00000235410', 'ENSG00000225112', 'ENSG00000222235', 'ENSG00000237032', 'ENSG00000201766', 'ENSG00000273474', 'ENSG00000065809', 'ENSG00000236495', 'ENSG00000199407', 'ENSG00000229751', 'ENSG00000234091', 'ENSG00000151474', 'ENSG00000221371', 'ENSG00000268549', 'ENSG00000266321'}
rs9329343	A	RP11-7C6.1	10	14691614	G	ENSG00000236495
rs10796216	A	RP11-7C6.1	10	14691889	G	ENSG00000236495
rs146341864	A	RNA5SP302	10	14709791	C	ENSG00000201766
rs7087109	C	RP11-398C13.2	10	14765157	T	ENSG00000237032
rs7071481	A	FAM107B	10	14818646	G	ENSG00000065809
rs7914687	A	FAM107B-CDNF	10	14850552	G	{'ENSG00000237032', 'ENSG00000185267', 'ENSG00000201766', 'ENSG00000065809', 'ENSG00000236495', 'ENSG00000187522'}
rs2278871	C	CDNF	10	14861401	T	ENSG00000185267
rs17155990	C	CDNF	10	14883958	T	ENSG00000185267
rs17156001	C	HSPA14	10	14899808	T	ENSG00000187522
rs34864972	C	RP11-398C13.6	10	14922183	G	ENSG00000272853
rs112215966	G	RP11-398C13.6	10	14925573	T	ENSG00000272853
rs10906776	A	SUV39H2	10	14930731	G	ENSG00000152455
rs12245497	A	DCLRE1C	10	14978451	G	ENSG00000152457
rs4748116	C	MEIG1	10	15010553	T	ENSG00000197889
rs55706505	G	OR7E110P	10	15024708	A	ENSG00000235623
rs4748128	C	OR7E26P	10	15042881	T	ENSG00000228547
