## Supplementary Tables for "An interpretable omnigenic neural network architecture for the human genome" (part 7 of 25)

### Sheet: geno_ds_all_prs_ex_uk (continued)
ID	GeneticAlt	GeneticGName	GeneticChromosome	GeneticPosition	GeneticRef	Field
rs17156272	G	OLAH	10	15108508	T	ENSG00000152463
rs1041158	A	DCLRE1CP1	10	15125971	G	ENSG00000237470
rs12261006	C	ACBD7	10	15130675	T	ENSG00000176244
rs6602811	C	C10orf111	10	15137906	T	ENSG00000176236
rs12245070	A	C10orf111	10	15143823	G	ENSG00000176236
rs41284459	C	RPP38	10	15145453	T	ENSG00000152464
rs3814171	A	RPP38	10	15145569	G	ENSG00000152464
rs12249258	A	RPP38	10	15145917	C	ENSG00000152464
rs11259519	A	PPIAP30	10	15192827	C	ENSG00000206448
rs76233629	A	RP11-455B2.9	10	15208131	G	ENSG00000228181
rs7091245	A	NMT2	10	15211739	G	ENSG00000152465
rs10906853	G	RP11-455B2.9-FAM171A1	10	15235645	T	{'ENSG00000148468', 'ENSG00000232739', 'ENSG00000228181'}
rs77618325	A	FAM171A1	10	15268153	G	ENSG00000148468
rs4256884	C	RP11-25G10.2	10	15284805	T	ENSG00000232739
rs11259573	C	RP11-25G10.2	10	15285306	T	ENSG00000232739
rs111517209	C	RP11-25G10.2	10	15287138	G	ENSG00000232739
rs11259718	A	FAM171A1-ITGA8	10	15549894	G	{'ENSG00000077943', 'ENSG00000148468', 'ENSG00000232739'}
rs4750671	C	ITGA8	10	15583365	T	ENSG00000077943
rs1361538	C	ITGA8-FAM188A	10	15786462	T	{'ENSG00000077943', 'ENSG00000148481'}
rs12247963	A	FAM188A	10	15835249	G	ENSG00000148481
rs117585695	C	FAM188A-snoU13	10	15911012	T	{'ENSG00000148481', 'ENSG00000239130'}
rs11253669	G	snoU13	10	15927752	T	ENSG00000239130
rs7899097	G	snoU13-SNORA31	10	16034030	T	{'ENSG00000252537', 'ENSG00000239130'}
rs78330827	C	SNORA31	10	16049640	T	ENSG00000252537
rs142680999	A	SNORA31	10	16051978	C	ENSG00000252537
rs75810097	C	SNORA31-FTLP19	10	16056846	T	{'ENSG00000252537', 'ENSG00000237913'}
rs10752038	A	SNORA31-FTLP19	10	16073632	C	{'ENSG00000252537', 'ENSG00000237913'}
rs12260601	C	FTLP19	10	16110979	T	ENSG00000237913
rs112128545	A	FTLP19-RNU6-1075P	10	16129225	G	{'ENSG00000201260', 'ENSG00000237913'}
rs77447490	A	FTLP19-RNU6-1075P	10	16181515	G	{'ENSG00000201260', 'ENSG00000237913'}
rs80166458	A	RNU6-1075P	10	16251883	G	ENSG00000201260
rs58127215	A	RNU6-1075P	10	16252812	G	ENSG00000201260
rs1538761	A	RNU6-1075P-RP11-461K13.1	10	16279015	G	{'ENSG00000226140', 'ENSG00000201260'}
rs11253892	A	RP11-461K13.1	10	16332782	C	ENSG00000226140
rs4747269	C	RP11-461K13.1-snoU13	10	16363505	T	{'ENSG00000226140', 'ENSG00000238552'}
rs2130224	C	RP11-461K13.1-snoU13	10	16380288	T	{'ENSG00000226140', 'ENSG00000238552'}
rs11253923	C	RP11-461K13.1-snoU13	10	16383050	T	{'ENSG00000226140', 'ENSG00000238552'}
rs7077231	C	snoU13	10	16435942	T	ENSG00000238552
rs753538	C	snoU13	10	16438382	T	ENSG00000238552
rs12258315	C	snoU13	10	16445327	T	ENSG00000238552
rs114532410	A	snoU13-PTER	10	16453936	G	{'ENSG00000165983', 'ENSG00000223156', 'ENSG00000238552'}
rs12220516	G	snoU13-PTER	10	16458636	T	{'ENSG00000165983', 'ENSG00000223156', 'ENSG00000238552'}
rs77472669	C	PTER	10	16474375	T	ENSG00000165983
rs116982412	G	PTER	10	16475350	T	ENSG00000165983
rs76875178	C	PTER	10	16504930	T	ENSG00000165983
rs7097849	A	RNU2-18P	10	16515689	G	ENSG00000223156
rs4747277	A	C1QL3	10	16555802	G	ENSG00000165985
rs7086539	G	C1QL3-RSU1	10	16583146	T	{'ENSG00000148484', 'ENSG00000225213', 'ENSG00000165985'}
rs6977	A	RSU1	10	16635100	G	ENSG00000148484
rs10795422	A	RP11-197M22.2	10	16759312	G	ENSG00000225213
rs10795433	A	CUBN	10	16969923	C	ENSG00000107611
rs10904849	G	CUBN	10	16997266	T	ENSG00000107611
rs113711278	C	RP11-406H21.2	10	17177529	T	ENSG00000273153
rs6602178	A	RP11-406H21.2	10	17180169	C	ENSG00000273153
rs4748362	A	TRDMT1	10	17242035	C	ENSG00000107614
rs57751544	A	TRDMT1	10	17245120	G	ENSG00000107614
rs7095324	G	TRDMT1-VIM-AS1	10	17250900	T	{'ENSG00000229124', 'ENSG00000026025', 'ENSG00000107614'}
rs10904908	A	VIM-AS1	10	17260290	G	ENSG00000229124
rs11254468	C	RP11-124N14.3	10	17278800	T	ENSG00000234961
rs11254469	C	RP11-124N14.3	10	17280950	T	ENSG00000234961
rs1980662	A	VIM	10	17282448	G	ENSG00000026025
rs111705527	C	VIM-ST8SIA6	10	17312582	T	{'ENSG00000148488', 'ENSG00000026025', 'ENSG00000251803', 'ENSG00000234961', 'ENSG00000204832'}
rs35777292	A	VIM-ST8SIA6	10	17336414	G	{'ENSG00000148488', 'ENSG00000026025', 'ENSG00000251803', 'ENSG00000234961', 'ENSG00000204832'}
rs1041216	A	ST8SIA6-AS1	10	17440395	G	ENSG00000204832
rs45469497	C	Y_RNA	10	17445306	T	ENSG00000251803
rs17141100	G	ST8SIA6	10	17471445	T	ENSG00000148488
rs116187175	G	ST8SIA6-PRPF38AP2	10	17510231	T	{'ENSG00000148488', 'ENSG00000236582', 'ENSG00000204832', 'ENSG00000251803'}
rs145332012	G	PRPF38AP2	10	17615021	T	ENSG00000236582
rs7904413	A	PRPF38AP2	10	17615647	G	ENSG00000236582
rs7893486	A	PRPF38AP2-PTPLA	10	17625227	G	{'ENSG00000236582', 'ENSG00000165996'}
rs2357287	C	PTPLA	10	17648972	T	ENSG00000165996
rs78323624	A	PTPLA	10	17661188	C	ENSG00000165996
rs7094334	A	PTPLA-RP11-390B4.5	10	17670032	C	{'ENSG00000165996', 'ENSG00000260589'}
rs562285238	C	PTPLA-RP11-390B4.5	10	17673832	T	{'ENSG00000165996', 'ENSG00000260589'}
rs17141430	A	RP11-390B4.5	10	17680077	G	ENSG00000260589
rs4556434	A	RP11-390B4.3	10	17745124	G	ENSG00000229190
rs4551659	C	RP11-390B4.3	10	17746768	T	ENSG00000229190
rs73603891	A	STAM	10	17749078	G	ENSG00000136738
rs1045025	G	STAM-TMEM236	10	17771784	T	{'ENSG00000251959', 'ENSG00000136738', 'ENSG00000148483', 'ENSG00000229190'}
rs2436670	A	TMEM236	10	17844195	T	ENSG00000148483
rs35268949	C	TMEM236	10	17845187	T	ENSG00000148483
rs691461	G	MRC1L1	10	17893209	A	ENSG00000183748
rs141731127	T	MRC1L1-TMEM236	10	17966958	C	{'ENSG00000183748', 'ENSG00000207937', 'ENSG00000184040'}
rs4748424	A	MIR511-2	10	18135613	G	ENSG00000207938
rs55664022	A	MIR511-2	10	18136527	C	ENSG00000207938
rs691468	A	MRC1-SLC39A12	10	18223303	G	{'ENSG00000120586', 'ENSG00000235637', 'ENSG00000207938', 'ENSG00000226083', 'ENSG00000148482'}
rs12570689	A	SLC39A12	10	18244821	C	ENSG00000148482
rs80319646	A	SLC39A12-AS1	10	18286043	G	ENSG00000226083
rs2497761	C	SLC39A12-AS1	10	18287792	T	ENSG00000226083
rs113944683	A	SLC39A12-CACNB2	10	18369523	G	{'ENSG00000165995', 'ENSG00000240291', 'ENSG00000226083', 'ENSG00000225527', 'ENSG00000235020', 'ENSG00000148482'}
rs74688261	A	SLC39A12-CACNB2	10	18412294	G	{'ENSG00000165995', 'ENSG00000240291', 'ENSG00000226083', 'ENSG00000225527', 'ENSG00000235020', 'ENSG00000148482'}
rs11013049	A	CACNB2	10	18507293	G	ENSG00000165995
rs11013094	A	RP11-109I13.2	10	18519046	G	ENSG00000235020
rs17620201	C	RP11-499P20.2	10	18798755	T	ENSG00000240291
rs4628581	A	RP11-499P20.2	10	18799890	C	ENSG00000240291
rs17621077	A	RP11-383B4.4	10	18819782	G	ENSG00000225527
rs61737266	C	NSUN6	10	18931433	T	ENSG00000241058
rs143404181	A	NSUN6	10	18937566	G	ENSG00000241058
rs7923072	G	ARL5B-AS1	10	18938234	T	ENSG00000152487
rs11015416	A	RP11-139J15.7	10	18946297	C	ENSG00000271786
rs118150698	A	ARL5B-AS1	10	18951933	G	ENSG00000152487
rs11015592	A	ARL5B	10	18969276	G	ENSG00000165997
rs12359581	G	ARL5B	10	18974986	T	ENSG00000165997
rs117602476	C	ARL5B-AIFM1P1	10	19007178	T	{'ENSG00000165997', 'ENSG00000225509'}
rs113854251	A	ARL5B-AIFM1P1	10	19008594	G	{'ENSG00000165997', 'ENSG00000225509'}
rs74418544	A	AIFM1P1	10	19020845	G	ENSG00000225509
rs12220519	C	AIFM1P1	10	19020881	T	ENSG00000225509
rs11015976	C	AIFM1P1	10	19024164	T	ENSG00000225509
rs12241053	A	RP11-139J15.5	10	19032528	G	ENSG00000234244
rs951130	C	RP11-139J15.5-RP11-288D15.1	10	19125313	T	{'ENSG00000234813', 'ENSG00000234244'}
rs12765517	A	RP11-288D15.1	10	19226046	C	ENSG00000234813
rs12220020	A	RP11-288D15.1	10	19228079	G	ENSG00000234813
rs7071202	A	RP11-288D15.1	10	19230155	G	ENSG00000234813
rs74780806	A	RP11-288D15.1	10	19234312	G	ENSG00000234813
rs4284312	G	RP11-288D15.1-UBE2V2P1	10	19297989	T	{'ENSG00000234813', 'ENSG00000226255'}
rs11008290	A	UBE2V2P1	10	19337740	G	ENSG00000226255
rs7475679	A	UBE2V2P1	10	19343732	G	ENSG00000226255
rs78163301	A	UBE2V2P1-MALRD1	10	19480150	G	{'ENSG00000252001', 'ENSG00000227734', 'ENSG00000230818', 'ENSG00000226255', 'ENSG00000233968', 'ENSG00000212072', 'ENSG00000236960', 'ENSG00000239539', 'ENSG00000204740', 'ENSG00000200545'}
rs12241298	C	RP11-49L2.1	10	19578455	T	ENSG00000227734
rs6481942	C	MALRD1	10	19769118	T	ENSG00000204740
rs16918840	A	HMGN1P20	10	19776606	G	ENSG00000239539
rs12776880	A	HMGN1P20	10	19776828	T	ENSG00000239539
rs59498073	C	RP11-265G8.3	10	19781588	T	ENSG00000236960
rs3844358	A	U3	10	19888896	G	ENSG00000200545
rs7906180	G	RNA5SP303	10	19921103	T	ENSG00000252001
rs12776678	A	RP11-354E11.2	10	20019851	G	ENSG00000233968
rs12256082	A	MTND2P16	10	20041146	G	ENSG00000230818
rs2884469	C	AL353147.1	10	20069001	T	ENSG00000212072
rs79814047	C	RNU6-1212P	10	20080739	T	ENSG00000252832
rs10827858	C	RNU6-1212P	10	20081472	T	ENSG00000252832
rs78830631	C	RNU6-1212P-PLXDC2	10	20092184	T	{'ENSG00000120594', 'ENSG00000252832', 'ENSG00000238246'}
rs35139345	G	RNU6-1212P-PLXDC2	10	20094084	T	{'ENSG00000120594', 'ENSG00000252832', 'ENSG00000238246'}
rs17758689	C	PLXDC2	10	20216247	T	ENSG00000120594
rs111699265	A	RP11-575A19.2	10	20356365	G	ENSG00000238246
rs141440933	G	RP11-575A19.2	10	20380977	GCGAAACTT	ENSG00000238246
rs10508612	C	RP11-575A19.2	10	20385570	T	ENSG00000238246
rs11011941	A	PLXDC2-AMD1P1	10	20586485	G	{'ENSG00000120594', 'ENSG00000238246', 'ENSG00000228339'}
rs12781696	C	PLXDC2-AMD1P1	10	20622826	T	{'ENSG00000120594', 'ENSG00000238246', 'ENSG00000228339'}
rs7068406	A	AMD1P1	10	20634625	C	ENSG00000228339
rs10828029	C	AMD1P1	10	20637499	T	ENSG00000228339
rs11012039	A	AMD1P1-RP11-51E20.1	10	20722097	G	{'ENSG00000270727', 'ENSG00000228339'}
rs11012080	A	AMD1P1-RP11-51E20.1	10	20768612	G	{'ENSG00000270727', 'ENSG00000228339'}
rs11012081	G	AMD1P1-RP11-51E20.1	10	20769291	T	{'ENSG00000270727', 'ENSG00000228339'}
rs143264450	C	AMD1P1-RP11-51E20.1	10	20823564	T	{'ENSG00000270727', 'ENSG00000228339'}
rs872299	C	RP11-51E20.1	10	20831596	T	ENSG00000270727
rs7099620	C	MIR4675	10	20836461	T	ENSG00000265372
rs11012170	A	MIR4675-NEBL	10	20864514	C	{'ENSG00000235940', 'ENSG00000228219', 'ENSG00000231920', 'ENSG00000204683', 'ENSG00000230112', 'ENSG00000228753', 'ENSG00000078114', 'ENSG00000265372'}
rs11813747	C	MIR4675-NEBL	10	20907789	T	{'ENSG00000235940', 'ENSG00000228219', 'ENSG00000231920', 'ENSG00000204683', 'ENSG00000230112', 'ENSG00000228753', 'ENSG00000078114', 'ENSG00000265372'}
rs11813779	C	MIR4675-NEBL	10	20907986	T	{'ENSG00000235940', 'ENSG00000228219', 'ENSG00000231920', 'ENSG00000204683', 'ENSG00000230112', 'ENSG00000228753', 'ENSG00000078114', 'ENSG00000265372'}
rs116395454	C	MTND1P21	10	21090721	T	ENSG00000235940
rs72785564	C	MTND1P21	10	21094277	T	ENSG00000235940
rs72785566	A	MTND1P21	10	21095477	G	ENSG00000235940
rs2281882	A	RP11-56H7.2	10	21130200	C	ENSG00000230112
rs11012357	A	RP11-56H7.2	10	21132587	C	ENSG00000230112
rs703097	A	NEBL	10	21159236	C	ENSG00000078114
rs3858202	A	EIF4BP2	10	21315553	C	ENSG00000228753
rs11012530	A	NPM1P30	10	21404530	G	ENSG00000228219
rs1536553	A	C10orf113	10	21410112	G	ENSG00000204683
rs625223	C	C10orf113	10	21414892	G	ENSG00000204683
rs11012548	G	NEBL	10	21446033	T	ENSG00000078114
rs10828201	C	NEBL-AS1	10	21461860	T	ENSG00000231920
rs10828208	A	NEBL-AS1-RP11-565H13.3	10	21486653	C	{'ENSG00000231920', 'ENSG00000228860'}
rs10828209	A	NEBL-AS1-RP11-565H13.3	10	21486871	C	{'ENSG00000231920', 'ENSG00000228860'}
rs10764309	A	NEBL-AS1-RP11-565H13.3	10	21496814	C	{'ENSG00000231920', 'ENSG00000228860'}
rs9988744	C	RP11-565H13.3	10	21509205	T	ENSG00000228860
rs142155552	C	RP11-565H13.3-LUZP4P1	10	21515790	T	{'ENSG00000232853', 'ENSG00000228860'}
rs116095340	A	RP11-565H13.3-LUZP4P1	10	21520824	G	{'ENSG00000232853', 'ENSG00000228860'}
rs11012607	C	RP11-565H13.3-LUZP4P1	10	21526830	G	{'ENSG00000232853', 'ENSG00000228860'}
rs57134456	A	LUZP4P1	10	21532436	G	ENSG00000232853
rs60959763	G	LUZP4P1	10	21539624	T	ENSG00000232853
rs148308239	A	LUZP4P1-RNU6-15P	10	21550316	G	{'ENSG00000232853', 'ENSG00000207264'}
rs7922927	A	LUZP4P1-RNU6-15P	10	21595291	G	{'ENSG00000232853', 'ENSG00000207264'}
rs7068359	A	RNU6-15P	10	21607779	G	ENSG00000207264
rs2049587	A	RNU6-15P-RP11-275N1.1	10	21616815	G	{'ENSG00000207264', 'ENSG00000230109'}
rs118079344	C	RNU6-15P-RP11-275N1.1	10	21617422	T	{'ENSG00000207264', 'ENSG00000230109'}
rs112959155	G	RNU6-15P-RP11-275N1.1	10	21623303	T	{'ENSG00000207264', 'ENSG00000230109'}
rs7069583	C	RP11-275N1.1	10	21624652	T	ENSG00000230109
rs12245880	C	RP11-275N1.1-RNMTL1P1	10	21668199	T	{'ENSG00000231553', 'ENSG00000230109'}
rs191549981	C	RNMTL1P1	10	21678165	T	ENSG00000231553
rs111246069	G	RNMTL1P1	10	21678726	T	ENSG00000231553
rs12269541	A	RNMTL1P1	10	21681278	C	ENSG00000231553
rs375756920	C	RNMTL1P1	10	21681677	T	ENSG00000231553
rs12098603	C	RNMTL1P1-Y_RNA	10	21709408	T	{'ENSG00000231553', 'ENSG00000199222'}
rs10159545	C	Y_RNA	10	21766969	G	ENSG00000199222
rs874149	A	Y_RNA	10	21768560	G	ENSG00000199222
rs79723228	C	U3	10	21773764	T	ENSG00000251749
rs111241449	G	U3	10	21776526	T	ENSG00000251749
rs7076249	A	CASC10	10	21780670	G	ENSG00000204682
rs56105137	C	CASC10	10	21786610	T	ENSG00000204682
rs11012725	C	CASC10-SKIDA1	10	21793824	T	{'ENSG00000180592', 'ENSG00000222071', 'ENSG00000204682'}
rs12256551	A	SKIDA1	10	21799726	C	ENSG00000180592
rs10828252	G	RNU6-306P	10	21856475	T	ENSG00000207347
rs12783517	C	MLLT10	10	21878407	T	ENSG00000078403
rs1243179	A	HNRNPRP1	10	21912579	G	ENSG00000223984
rs112402414	G	MLLT10	10	21933523	T	ENSG00000078403
rs116618065	A	RNU6-1141P	10	21945728	G	ENSG00000201390
rs6482190	A	MLLT10-DNAJC1	10	22037809	G	{'ENSG00000252634', 'ENSG00000136770', 'ENSG00000078403', 'ENSG00000207347', 'ENSG00000223984', 'ENSG00000201364', 'ENSG00000203471', 'ENSG00000201390'}
rs142527480	C	DNAJC1	10	22067711	T	ENSG00000136770
rs56328322	G	RN7SKP219	10	22076307	T	ENSG00000252634
rs2666753	A	AL359697.1	10	22184104	G	ENSG00000203471
rs55702118	C	RN7SKP37	10	22227220	T	ENSG00000201364
rs11814448	A	DNAJC1-ADIPOR1P1	10	22315843	C	{'ENSG00000252634', 'ENSG00000236777', 'ENSG00000136770', 'ENSG00000201364', 'ENSG00000232497', 'ENSG00000203471'}
rs11597659	C	ADIPOR1P1	10	22447137	T	ENSG00000232497
rs77343976	A	ADIPOR1P1	10	22449136	G	ENSG00000232497
rs139300296	A	RP11-108B14.1	10	22454563	G	ENSG00000236777
rs762131501	ACC	ADIPOR1P1-EBLN1	10	22477776	A	{'ENSG00000236777', 'ENSG00000232497', 'ENSG00000223601'}
rs16922097	A	EBLN1	10	22500944	C	ENSG00000223601
rs2148959	C	RP11-108B14.5	10	22504189	T	ENSG00000260205
rs1170494	A	RP11-108B14.5	10	22506789	G	ENSG00000260205
rs11593725	A	RP11-108B14.4	10	22511452	G	ENSG00000227462
rs2245272	A	RP11-108B14.4-RP11-573G6.6	10	22534190	C	{'ENSG00000261671', 'ENSG00000227462'}
rs188484470	A	RP11-573G6.2	10	22555540	C	ENSG00000233318
rs112194859	C	RP11-573G6.2-COMMD3	10	22578909	T	{'ENSG00000233318', 'ENSG00000269897', 'ENSG00000148444'}
rs72814836	C	RP11-573G6.8	10	22625361	T	ENSG00000271981
rs74123038	A	SPAG6	10	22715709	G	ENSG00000077327
rs3004	A	SPAG6	10	22724472	G	ENSG00000077327
rs9665348	C	SPAG6-PIP4K2A	10	22748909	A	{'ENSG00000233451', 'ENSG00000150867', 'ENSG00000077327'}
rs10764337	A	PIP4K2A	10	22861490	C	ENSG00000150867
rs188564011	A	PIP4K2A-RNU6-413P	10	23009282	G	{'ENSG00000150867', 'ENSG00000206842'}
rs11013128	C	PIP4K2A-RNU6-413P	10	23062418	T	{'ENSG00000150867', 'ENSG00000206842'}
rs187787896	C	RNU6-413P	10	23074895	T	ENSG00000206842
rs12781695	A	RNU6-413P	10	23075069	G	ENSG00000206842
rs72812415	A	RNU6-413P-ARMC3	10	23090932	G	{'ENSG00000165309', 'ENSG00000206842', 'ENSG00000223131'}
rs117682072	C	RNU6-413P-ARMC3	10	23115883	T	{'ENSG00000165309', 'ENSG00000206842', 'ENSG00000223131'}
rs142647892	C	RNU6-413P-ARMC3	10	23120156	T	{'ENSG00000165309', 'ENSG00000206842', 'ENSG00000223131'}
rs12358422	A	ARMC3	10	23257515	G	ENSG00000165309
rs10828393	A	RNA5SP304	10	23289062	C	ENSG00000223131
rs72812467	A	RNA5SP304	10	23289476	G	ENSG00000223131
rs11593034	C	ARMC3	10	23303983	T	ENSG00000165309
rs1382579	C	ARMC3-AL139815.1	10	23332946	T	{'ENSG00000165309', 'ENSG00000221221', 'ENSG00000223131'}
rs7079038	C	AL139815.1	10	23358620	A	ENSG00000221221
rs138302423	C	AL139815.1	10	23366749	T	ENSG00000221221
rs722258	C	AL139815.1-MSRB2	10	23369421	T	{'ENSG00000221221', 'ENSG00000148450'}
rs73602511	C	AL139815.1-MSRB2	10	23369835	T	{'ENSG00000221221', 'ENSG00000148450'}
rs61849886	C	AL139815.1-MSRB2	10	23375606	T	{'ENSG00000221221', 'ENSG00000148450'}
rs2147945	C	AL139815.1-MSRB2	10	23378063	T	{'ENSG00000221221', 'ENSG00000148450'}
rs147556078	A	MSRB2	10	23387518	G	ENSG00000148450
rs6482253	A	MSRB2	10	23396191	C	ENSG00000148450
rs74121750	A	MSRB2	10	23415546	C	ENSG00000148450
rs12267430	G	MSRB2-YWHAZP3	10	23418371	T	{'ENSG00000229932', 'ENSG00000148450'}
rs10699159	A	YWHAZP3	10	23423528	G	ENSG00000229932
rs7090625	A	YWHAZP3	10	23424277	G	ENSG00000229932
rs74121752	G	YWHAZP3	10	23424536	T	ENSG00000229932
rs10828412	A	YWHAZP3-SNORA40	10	23436509	G	{'ENSG00000229932', 'ENSG00000252049'}
rs113122072	C	YWHAZP3-SNORA40	10	23448383	T	{'ENSG00000229932', 'ENSG00000252049'}
rs146623119	G	SNORA40	10	23450940	T	ENSG00000252049
rs374332453	A	SNORA40	10	23456519	G	ENSG00000252049
rs181924653	C	SNORA40	10	23459518	T	ENSG00000252049
rs548057027	A	SNORA40	10	23460441	T	ENSG00000252049
rs61847274	C	SNORA40-PTF1A	10	23474197	T	{'ENSG00000168267', 'ENSG00000252049'}
rs10741024	A	SNORA40-PTF1A	10	23474834	T	{'ENSG00000168267', 'ENSG00000252049'}
rs1886764	C	PTF1A	10	23486297	T	ENSG00000168267
rs12769114	A	C10orf115	10	23527329	G	ENSG00000204566
rs11592314	G	C10orf115-RP11-215C7.3	10	23536777	T	{'ENSG00000204566', 'ENSG00000227537'}
rs7071705	A	RP11-215C7.3	10	23543240	G	ENSG00000227537
rs4396189	C	C10orf67	10	23572471	T	ENSG00000179133
rs143822365	A	RP11-371A19.2	10	23629673	G	ENSG00000224215
rs79016365	C	RP11-371A19.2	10	23631234	T	ENSG00000224215
rs2366163	A	RP11-371A19.2-MIR1254-2	10	23647619	G	{'ENSG00000224215', 'ENSG00000264574'}
rs1511824	C	RP11-371A19.2-MIR1254-2	10	23667780	T	{'ENSG00000224215', 'ENSG00000264574'}
rs148471322	A	RP11-371A19.2-MIR1254-2	10	23670940	T	{'ENSG00000224215', 'ENSG00000264574'}
rs7916749	A	MIR1254-2	10	23683585	G	ENSG00000264574
rs10828441	A	MIR1254-2	10	23685456	C	ENSG00000264574
rs11013455	C	snoU13	10	23692537	T	ENSG00000238515
rs4281395	C	snoU13-OTUD1	10	23703656	G	{'ENSG00000165312', 'ENSG00000238515'}
rs7097167	C	OTUD1	10	23726492	T	ENSG00000165312
rs192108054	A	OTUD1-KIAA1217	10	23800105	C	{'ENSG00000207930', 'ENSG00000120549', 'ENSG00000165312', 'ENSG00000223928', 'ENSG00000269879'}
rs4497297	C	OTUD1-KIAA1217	10	23976548	T	{'ENSG00000207930', 'ENSG00000120549', 'ENSG00000165312', 'ENSG00000223928', 'ENSG00000269879'}
rs1577529	A	KIAA1217	10	23993867	G	ENSG00000120549
rs7908166	A	KIAA1217	10	24328932	G	ENSG00000120549
rs551051233	G	KIAA1217	10	24417938	T	ENSG00000120549
rs191971064	C	RP11-183E9.2	10	24442360	T	ENSG00000223928
rs10828610	A	RP11-183E9.2	10	24447877	G	ENSG00000223928
rs2031648	A	RP11-183E9.2	10	24451240	C	ENSG00000223928
rs185681526	C	RP11-183E9.2	10	24451925	T	ENSG00000223928
rs140086428	C	MIR603	10	24562521	T	ENSG00000207930
rs220341	A	MIR603	10	24567595	G	ENSG00000207930
rs10219003	A	AL353583.1	10	24772724	G	ENSG00000269879
rs914320	A	KIAA1217-ARHGAP21	10	24848149	G	{'ENSG00000207930', 'ENSG00000120549', 'ENSG00000223928', 'ENSG00000199535', 'ENSG00000107863', 'ENSG00000269879'}
rs114480194	A	KIAA1217-ARHGAP21	10	24859152	T	{'ENSG00000207930', 'ENSG00000120549', 'ENSG00000223928', 'ENSG00000199535', 'ENSG00000107863', 'ENSG00000269879'}
rs7089436	A	ARHGAP21	10	24904420	C	ENSG00000107863
rs7092130	C	RNA5SP305	10	24929560	T	ENSG00000199535
rs7075091	G	RNA5SP305	10	24932683	T	ENSG00000199535
rs10764482	G	RNA5SP305	10	24933700	T	ENSG00000199535
rs10828702	C	ARHGAP21-PRTFDC1	10	25075373	T	{'ENSG00000240294', 'ENSG00000099256', 'ENSG00000199535', 'ENSG00000228667', 'ENSG00000107863'}
rs11014264	C	PRTFDC1	10	25144051	T	ENSG00000099256
rs7080425	A	RP11-129O7.2	10	25161261	G	ENSG00000228667
rs1932422	C	PRTFDC1	10	25164979	T	ENSG00000099256
rs10828722	A	RN7SKP241	10	25199951	G	ENSG00000240294
rs149049825	C	RN7SKP241	10	25200389	T	ENSG00000240294
rs185669	C	RP11-165A20.3	10	25238456	T	ENSG00000273107
rs10828735	C	RP11-165A20.3	10	25240084	T	ENSG00000273107
rs149187045	C	PRTFDC1	10	25241489	T	ENSG00000099256
rs274302	A	RP11-165A20.3-ENKUR	10	25247473	G	{'ENSG00000273107', 'ENSG00000151023'}
rs7073171	C	ENKUR	10	25281600	T	ENSG00000151023
rs78131600	C	THNSL1	10	25314128	T	ENSG00000185875
rs12244626	A	THNSL1	10	25316846	G	ENSG00000185875
rs11014356	A	THNSL1-AL139821.1	10	25321004	G	{'ENSG00000185875', 'ENSG00000266069'}
rs7911863	C	THNSL1-AL139821.1	10	25342586	T	{'ENSG00000185875', 'ENSG00000266069'}
rs10508683	A	AL139821.1	10	25375783	G	ENSG00000266069
rs77996822	C	AL139821.1-RP11-80K21.3	10	25391659	T	{'ENSG00000233642', 'ENSG00000231422', 'ENSG00000266069'}
rs11014424	A	RP11-80K21.3	10	25431728	C	ENSG00000231422
rs7904193	C	GPR158-AS1	10	25446245	T	ENSG00000233642
rs11818261	C	RN7SKP220	10	25686900	T	ENSG00000222543
rs12764415	C	GPR158	10	25734059	T	ENSG00000151025
rs7909167	G	GPR158	10	25891244	T	ENSG00000151025
rs73610315	C	GPR158-GPN3P1	10	25915368	T	{'ENSG00000227465', 'ENSG00000151025', 'ENSG00000222543'}
rs12775535	C	GPR158-GPN3P1	10	25918879	T	{'ENSG00000227465', 'ENSG00000151025', 'ENSG00000222543'}
rs10764573	A	GPN3P1	10	25931630	G	ENSG00000227465
rs10508704	C	GPN3P1	10	25936459	T	ENSG00000227465
rs11014672	C	GPN3P1-HIRAP1	10	25969102	T	{'ENSG00000227465', 'ENSG00000271563'}
rs11014680	A	HIRAP1	10	25979743	C	ENSG00000271563
rs4532922	C	HIRAP1-RNA5SP306	10	26029014	T	{'ENSG00000223019', 'ENSG00000271563'}
rs752740	C	RNA5SP306	10	26105041	T	ENSG00000223019
rs17812660	A	RNU6-632P	10	26109936	G	ENSG00000251711
rs2437390	A	RNU6-632P	10	26112281	G	ENSG00000251711
rs149239841	A	RNU6-632P	10	26112621	G	ENSG00000251711
rs17812925	C	RNU6-632P-RP11-435M3.2	10	26153497	T	{'ENSG00000226304', 'ENSG00000251711'}
rs6482522	G	RP11-435M3.2	10	26225907	T	ENSG00000226304
rs7923442	A	MYO3A	10	26497704	G	ENSG00000095777
rs10508715	A	GAD2	10	26500658	G	ENSG00000136750
rs913961	C	GAD2	10	26597349	T	ENSG00000136750
rs3006847	A	GAD2-APBB1IP	10	26638053	G	{'ENSG00000199733', 'ENSG00000136750', 'ENSG00000077420'}
rs76339079	A	GAD2-APBB1IP	10	26696842	T	{'ENSG00000199733', 'ENSG00000136750', 'ENSG00000077420'}
rs11015141	C	RNA5SP307	10	26798463	T	ENSG00000199733
rs74868213	G	RNA5SP307	10	26801076	T	ENSG00000199733
rs7902011	A	APBB1IP	10	26828889	G	ENSG00000077420
rs12773708	C	RP11-128B16.3	10	26870742	T	ENSG00000236894
rs796820	A	RP11-128B16.3-LINC00264	10	26873049	G	{'ENSG00000233261', 'ENSG00000236894'}
rs2985464	A	LINC00264	10	26878671	G	ENSG00000233261
rs2479887	A	LINC00264	10	26884197	G	ENSG00000233261
rs787025	G	LINC00264-LINC00202-2	10	26896432	T	{'ENSG00000233261', 'ENSG00000231976', 'ENSG00000234296'}
rs2448104	A	LINC00202-2	10	26927254	G	ENSG00000231976
rs115519291	A	LINC00202-2	10	26934688	C	ENSG00000231976
rs1009273	A	RP13-16H11.2	10	26955598	G	ENSG00000227932
rs2489558	A	RP13-16H11.2	10	26958858	C	ENSG00000227932
rs111637729	C	RP13-16H11.2	10	26959766	T	ENSG00000227932
rs11015223	C	RP13-16H11.2-PDSS1	10	26971332	T	{'ENSG00000148459', 'ENSG00000136754', 'ENSG00000227932', 'ENSG00000234788', 'ENSG00000235843'}
rs72797950	C	PDSS1	10	26996592	T	ENSG00000148459
rs11015244	C	RP13-16H11.5	10	27004841	T	ENSG00000235843
rs80228991	A	RP13-16H11.5	10	27006465	G	ENSG00000235843
rs116424900	A	PDSS1	10	27009268	G	ENSG00000148459
rs1780196	A	HSPA8P3	10	27009334	G	ENSG00000234788
rs17747622	C	ABI1	10	27044752	T	ENSG00000136754
rs10741118	C	SNORA57	10	27074012	T	ENSG00000223027
rs543284448	C	snoU13	10	27159265	T	ENSG00000238414
rs7092707	C	snoU13	10	27159990	T	ENSG00000238414
rs7918574	A	snoU13-LINC00202-1	10	27193916	G	{'ENSG00000232224', 'ENSG00000238414'}
rs17559620	C	LINC00202-1	10	27224604	T	ENSG00000232224
rs4749202	C	LINC00202-1	10	27228876	T	ENSG00000232224
rs72805450	A	LINC00614-ANKRD26	10	27250428	G	{'ENSG00000107890', 'ENSG00000236983', 'ENSG00000199855'}
rs4253976	A	LINC00614-ANKRD26	10	27274879	G	{'ENSG00000107890', 'ENSG00000236983', 'ENSG00000199855'}
rs12779943	C	ANKRD26	10	27312657	T	ENSG00000107890
rs7086946	C	RNU6-490P	10	27377363	T	ENSG00000199855
rs41282210	C	YME1L1	10	27435162	T	ENSG00000136758
rs12572302	C	YME1L1	10	27436666	T	ENSG00000136758
rs2274636	A	MASTL	10	27443012	G	ENSG00000120539
rs148318181	C	MASTL	10	27456090	T	ENSG00000120539
rs34635408	A	MASTL	10	27460008	T	ENSG00000120539
rs788230	C	RNU2-24P	10	27483972	T	ENSG00000252639
rs12783917	C	ACBD5	10	27515564	T	ENSG00000107897
rs17531324	A	RNU7-12P	10	27519951	G	ENSG00000251839
rs2483489	G	AL160291.1	10	27526531	T	ENSG00000263577
rs11015625	C	LRRC37A6P	10	27540461	T	ENSG00000230445
rs7079254	C	ARMC4P1	10	27576419	T	ENSG00000238021
rs182515245	C	ARMC4P1-RNU6-666P	10	27583720	T	{'ENSG00000200369', 'ENSG00000238021'}
rs140331606	C	ARMC4P1-RNU6-666P	10	27593525	T	{'ENSG00000200369', 'ENSG00000238021'}
rs9787633	C	ARMC4P1-RNU6-666P	10	27597782	T	{'ENSG00000200369', 'ENSG00000238021'}
rs11015222	C	RNU6-666P	10	27606435	T	ENSG00000200369
rs237605	A	RNU6-666P-RP11-748L13.2	10	27612360	G	{'ENSG00000215409', 'ENSG00000207135', 'ENSG00000200369'}
rs11015701	C	RNU6-452P	10	27624562	T	ENSG00000207135
rs12413722	A	RNU6-452P	10	27625269	G	ENSG00000207135
rs12240810	A	RP11-748L13.2	10	27633454	G	ENSG00000215409
rs12572711	C	RP11-748L13.6	10	27638197	G	ENSG00000260151
rs6482619	A	FAM210CP	10	27640399	G	ENSG00000213770
rs11015715	A	FAM210CP	10	27642191	G	ENSG00000213770
rs118091838	C	FAM210CP	10	27643075	T	ENSG00000213770
rs7090810	A	FAM210CP-TRIAP1P1	10	27645578	G	{'ENSG00000213770', 'ENSG00000237956'}
rs79957496	C	TRIAP1P1	10	27663205	T	ENSG00000237956
rs11015733	C	TRIAP1P1-PTCHD3	10	27674855	T	{'ENSG00000182077', 'ENSG00000237956'}
rs117213508	C	TRIAP1P1-PTCHD3	10	27682100	T	{'ENSG00000182077', 'ENSG00000237956'}
rs2887197	C	PTCHD3	10	27690407	T	ENSG00000182077
rs117720340	C	PTCHD3-RAB18	10	27787823	T	{'ENSG00000099246', 'ENSG00000182077'}
rs11598492	A	RAB18	10	27821004	G	ENSG00000099246
rs78934805	C	RAB18-MKX	10	27840869	T	{'ENSG00000099246', 'ENSG00000230500', 'ENSG00000150051'}
rs141775065	C	RAB18-MKX	10	27849034	G	{'ENSG00000099246', 'ENSG00000230500', 'ENSG00000150051'}
rs10764714	C	RAB18-MKX	10	27861084	T	{'ENSG00000099246', 'ENSG00000230500', 'ENSG00000150051'}
rs76906951	C	RAB18-MKX	10	27930565	G	{'ENSG00000099246', 'ENSG00000230500', 'ENSG00000150051'}
rs1907382	A	MKX	10	28004360	G	ENSG00000150051
rs139393228	C	RP11-360I20.2	10	28030763	T	ENSG00000230500
rs78478782	A	RP11-360I20.2	10	28042500	G	ENSG00000230500
rs72799619	C	RN7SKP132	10	28068752	T	ENSG00000251810
rs144911734	C	RPL36AP55	10	28188599	T	ENSG00000226016
rs11591727	C	ARMC4	10	28269570	T	ENSG00000169126
rs7076276	C	RP11-218D6.3	10	28296076	T	ENSG00000226395
rs12571814	A	RP11-218D6.4	10	28299023	G	ENSG00000233472
rs11006913	A	MPP7	10	28470732	G	ENSG00000150054
rs1776114	C	AC022021.1	10	28603435	T	ENSG00000222374
rs373779959	C	ZNF101P1	10	28632182	T	ENSG00000237746
rs1776122	C	ZNF101P1	10	28633217	T	ENSG00000237746
rs1457170	A	ZNF101P1-U3	10	28638955	G	{'ENSG00000222666', 'ENSG00000237746'}
rs11007070	A	ZNF101P1-U3	10	28667225	G	{'ENSG00000222666', 'ENSG00000237746'}
rs72807780	C	ZNF101P1-U3	10	28676273	G	{'ENSG00000222666', 'ENSG00000237746'}
rs117046721	C	U3	10	28693197	T	ENSG00000222666
rs113867913	C	U3	10	28701492	T	ENSG00000222666
rs36109284	A	U3	10	28701594	G	ENSG00000222666
rs12260251	A	U3-RP11-351M16.3	10	28702625	G	{'ENSG00000224439', 'ENSG00000222666', 'ENSG00000222705', 'ENSG00000237128'}
rs9416795	A	U3-RP11-351M16.3	10	28709550	G	{'ENSG00000224439', 'ENSG00000222666', 'ENSG00000222705', 'ENSG00000237128'}
rs115698534	A	RP11-351M16.1	10	28724329	G	ENSG00000224439
rs2014105	C	RP11-351M16.1	10	28724789	T	ENSG00000224439
rs7085106	C	RN7SKP39	10	28734355	T	ENSG00000222705
rs141572261	C	RN7SKP39	10	28735045	T	ENSG00000222705
rs11818760	C	RP11-351M16.3	10	28768350	T	ENSG00000237128
rs74127244	C	RP11-351M16.3	10	28778392	T	ENSG00000237128
rs2998285	A	RP11-351M16.3-WAC-AS1	10	28793239	G	{'ENSG00000095787', 'ENSG00000224439', 'ENSG00000254635', 'ENSG00000237128', 'ENSG00000222705'}
rs201574830	A	WAC-AS1	10	28811324	C	ENSG00000254635
rs2790454	A	WAC	10	28842032	G	ENSG00000095787
rs332162	A	WAC	10	28888889	C	ENSG00000095787
rs1265830	C	WAC	10	28912223	T	ENSG00000095787
rs332114	A	WAC-RNU4ATAC6P	10	28925701	C	{'ENSG00000095787', 'ENSG00000252401'}
rs12411515	C	RNU4ATAC6P	10	28941227	T	ENSG00000252401
rs137879780	A	TPRKBP1	10	28950018	C	ENSG00000231911
rs10826485	A	TPRKBP1	10	28950789	G	ENSG00000231911
rs10458688	A	RNU6-1067P	10	28956721	G	ENSG00000207483
rs17753457	A	BAMBI	10	28970843	G	ENSG00000095739
rs1762000	G	BAMBI-RP11-478H13.1	10	29013218	T	{'ENSG00000236716', 'ENSG00000095739'}
rs2211571	C	RP11-478H13.1	10	29036351	T	ENSG00000236716
rs11007229	C	RP11-478H13.1-RNU6-270P	10	29042416	T	{'ENSG00000236716', 'ENSG00000201001'}
rs11819528	C	RNU6-270P	10	29053138	T	ENSG00000201001
rs1413786	C	RNU6-270P	10	29054183	T	ENSG00000201001
rs4749346	A	RNU6-270P-LINC00837	10	29059327	G	{'ENSG00000201001', 'ENSG00000232624', 'ENSG00000235824'}
rs78055541	A	RNU6-270P-LINC00837	10	29070196	G	{'ENSG00000201001', 'ENSG00000232624', 'ENSG00000235824'}
rs553546845	C	RNU6-270P-LINC00837	10	29070260	T	{'ENSG00000201001', 'ENSG00000232624', 'ENSG00000235824'}
rs1105572	C	LINC00837	10	29073571	T	ENSG00000235824
rs1334750	G	LINC00837	10	29085551	T	ENSG00000235824
rs2047243	A	RP11-478H13.4	10	29098386	G	ENSG00000271220
rs2065695	G	RP11-478H13.3	10	29101875	T	ENSG00000232624
rs787347	C	RP11-478H13.4-C10orf126	10	29111995	G	{'ENSG00000271220', 'ENSG00000204365', 'ENSG00000199402'}
rs10826531	A	RP11-478H13.4-C10orf126	10	29112015	G	{'ENSG00000271220', 'ENSG00000204365', 'ENSG00000199402'}
rs7084086	A	RP11-478H13.4-C10orf126	10	29118448	G	{'ENSG00000271220', 'ENSG00000204365', 'ENSG00000199402'}
rs1775930	C	RNA5SP308	10	29159797	T	ENSG00000199402
rs1691943	A	RNA5SP308	10	29160836	G	ENSG00000199402
rs7905314	C	C10orf126	10	29170177	T	ENSG00000204365
rs181144559	C	C10orf126-RP11-492M23.2	10	29179911	T	{'ENSG00000229605', 'ENSG00000204365', 'ENSG00000199402'}
rs79471116	C	RP11-492M23.2	10	29184147	T	ENSG00000229605
rs145968203	C	RP11-492M23.2	10	29188682	T	ENSG00000229605
rs1775915	C	RP11-492M23.2	10	29190200	T	ENSG00000229605
rs526182	C	RP11-492M23.2-LYZL1	10	29453842	T	{'ENSG00000229605', 'ENSG00000120563'}
rs16930161	A	LYZL1	10	29603620	G	ENSG00000120563
rs16930174	A	LYZL1-PTCHD3P1	10	29615116	G	{'ENSG00000197321', 'ENSG00000224597', 'ENSG00000120563'}
rs2182400	A	PTCHD3P1	10	29707551	G	ENSG00000224597
rs78859547	A	PTCHD3P1	10	29712797	G	ENSG00000224597
rs1887000	G	PTCHD3P1	10	29750894	T	ENSG00000224597
rs41304591	C	SVIL	10	29819017	T	ENSG00000197321
rs12774329	A	MIR604	10	29835016	C	ENSG00000207612
rs35178882	A	SNORD115	10	29860355	C	ENSG00000212411
rs71489694	C	SNORD115	10	29866321	T	ENSG00000212411
rs2488681	A	MIR938	10	29890185	G	ENSG00000216035
rs2479691	C	MIR938	10	29892003	T	ENSG00000216035
rs12260505	C	SVIL	10	29981804	T	ENSG00000197321
rs113158907	C	RP11-192N10.2	10	29981902	T	ENSG00000225976
rs1624281	A	RP11-192N10.2	10	29989182	G	ENSG00000225976
rs117733570	C	RNU6-908P	10	30000398	T	ENSG00000222092
rs7101204	A	RNU6-908P	10	30005534	G	ENSG00000222092
rs72806942	C	SVIL-RP11-224P11.1	10	30153967	T	{'ENSG00000237936', 'ENSG00000222092', 'ENSG00000225976', 'ENSG00000197321', 'ENSG00000212411', 'ENSG00000207612', 'ENSG00000216035'}
rs185301661	C	RP11-224P11.1	10	30181472	T	ENSG00000237936
rs3006567	C	RP11-224P11.1	10	30182871	T	ENSG00000237936
rs7078452	C	RP11-224P11.1-KIAA1462	10	30230765	T	{'ENSG00000165757', 'ENSG00000237936'}
rs3739998	C	KIAA1462	10	30316072	G	ENSG00000165757
rs546594965	C	KIAA1462-RNU6-598P	10	30524558	T	{'ENSG00000165757', 'ENSG00000200887'}
rs12416379	A	RNU6-598P	10	30592883	C	ENSG00000200887
rs11008001	A	MTPAP	10	30633824	G	ENSG00000107951
rs11008005	A	DNM1P17	10	30639220	G	ENSG00000250833
rs4749554	A	MTPAP	10	30654528	G	ENSG00000107951
rs12260972	A	RN7SL241P	10	30659776	G	ENSG00000239625
rs2297040	A	GOLGA2P6	10	30663275	G	ENSG00000241621
rs150223333	A	GOLGA2P6	10	30667578	G	ENSG00000241621
rs1964910	G	NIFKP1	10	30668440	T	ENSG00000214434
rs2480285	C	RP11-449I17.9	10	30670691	T	ENSG00000235679
rs1831249	C	RP11-449I17.9	10	30671658	T	ENSG00000235679
rs2489863	A	RP11-449I17.9-RP11-449I17.5	10	30685675	G	{'ENSG00000224473', 'ENSG00000235679'}
rs751114283	A	RP11-449I17.5	10	30687691	G	ENSG00000224473
rs11008047	C	RP11-449I17.5-MAP3K8	10	30716397	T	{'ENSG00000107968', 'ENSG00000224473'}
rs8176984	G	MAP3K8	10	30731660	T	ENSG00000107968
rs8176988	A	MAP3K8	10	30733424	T	ENSG00000107968
rs728975	A	MAP3K8-HNRNPA1P32	10	30792776	G	{'ENSG00000107968', 'ENSG00000213778'}
rs11008084	A	HNRNPA1P32	10	30809188	G	ENSG00000213778
rs60735243	A	HNRNPA1P32-RP11-253D19.1	10	30812976	G	{'ENSG00000213778', 'ENSG00000228800'}
rs7921998	A	HNRNPA1P32-RP11-253D19.1	10	30830248	G	{'ENSG00000213778', 'ENSG00000228800'}
rs8181390	C	RP11-253D19.1	10	30840142	T	ENSG00000228800
rs7067941	A	RN7SL63P	10	30843141	C	ENSG00000239744
rs117135670	G	RP11-253D19.1	10	30844253	T	ENSG00000228800
rs11008104	C	RP11-253D19.1	10	30844472	T	ENSG00000228800
rs906236	G	RN7SL63P-RP11-253D19.2	10	30851219	T	{'ENSG00000239744', 'ENSG00000230298'}
rs4362058	C	RP11-253D19.2	10	30862067	T	ENSG00000230298
rs11008127	A	RP11-253D19.2-LYZL2	10	30875439	G	{'ENSG00000151033', 'ENSG00000230298'}
rs7089672	A	LYZL2	10	30918580	G	ENSG00000151033
rs151177057	C	LYZL2	10	30919979	T	ENSG00000151033
rs78884398	C	LYZL2	10	30920202	T	ENSG00000151033
rs139611695	A	LYZL2	10	30922677	T	ENSG00000151033
rs79829744	C	LYZL2-RP11-14C22.3	10	30923755	T	{'ENSG00000151033', 'ENSG00000230998'}
rs12250720	A	LYZL2-RP11-14C22.3	10	30925727	G	{'ENSG00000151033', 'ENSG00000230998'}
rs115896067	C	LYZL2-RP11-14C22.3	10	30927834	T	{'ENSG00000151033', 'ENSG00000230998'}
rs147911604	A	LYZL2-RP11-14C22.3	10	30938714	G	{'ENSG00000151033', 'ENSG00000230998'}
rs1494133	C	RP11-14C22.3	10	30944645	T	ENSG00000230998
rs12359453	C	RP11-14C22.3	10	30950524	T	ENSG00000230998
rs61844292	C	RP11-14C22.3-SVILP1	10	30951769	T	{'ENSG00000234814', 'ENSG00000230998'}
rs1494131	C	RP11-14C22.3-SVILP1	10	30952268	T	{'ENSG00000234814', 'ENSG00000230998'}
rs3122351	G	RP11-14C22.3-SVILP1	10	30952481	T	{'ENSG00000234814', 'ENSG00000230998'}
rs3858241	A	SVILP1	10	31001293	G	ENSG00000234814
rs4080824	C	RP11-14C22.6	10	31015533	T	ENSG00000230720
rs143969806	C	RP11-14C22.6-ZNF438	10	31038463	T	{'ENSG00000183621', 'ENSG00000230720', 'ENSG00000237135', 'ENSG00000272914'}
rs10763830	C	RP11-14C22.6-ZNF438	10	31061194	T	{'ENSG00000183621', 'ENSG00000230720', 'ENSG00000237135', 'ENSG00000272914'}
rs4749618	C	RP11-330O11.3	10	31118934	T	ENSG00000272914
rs11008302	G	DDX10P1	10	31204356	T	ENSG00000237135
rs11008304	C	DDX10P1	10	31213171	T	ENSG00000237135
rs3006580	C	ZNF438	10	31268758	T	ENSG00000183621
rs17229795	A	ZNF438-AL359546.1	10	31346481	G	{'ENSG00000183621', 'ENSG00000263578', 'ENSG00000272914', 'ENSG00000237135'}
rs533281464	C	AL359546.1	10	31354980	T	ENSG00000263578
rs112394332	C	AL359546.1	10	31355141	T	ENSG00000263578
rs12571605	A	AL359546.1-RP11-192P3.4	10	31442435	G	{'ENSG00000252479', 'ENSG00000263578', 'ENSG00000237036', 'ENSG00000272381'}
rs10826926	A	RP11-192P3.4	10	31534357	G	ENSG00000272381
rs1314004	A	RNA5SP309	10	31544026	G	ENSG00000252479
rs10508760	C	ZEB1-AS1	10	31563460	T	ENSG00000237036
rs141923674	C	ZEB1-AS1	10	31567186	T	ENSG00000237036
rs187621637	C	SPTLC1P1	10	31651243	T	ENSG00000230397
rs2839657	C	RP11-192P3.5	10	31655768	T	ENSG00000196960
rs161246	A	ZEB1	10	31700401	C	ENSG00000148516
rs10826968	C	ZEB1-RP11-472N13.2	10	31874876	T	{'ENSG00000148516', 'ENSG00000196960', 'ENSG00000230397', 'ENSG00000223834'}
rs11008540	C	RP11-472N13.2	10	31894818	T	ENSG00000223834
rs16932460	A	RP11-472N13.2	10	31895804	G	ENSG00000223834
rs113939536	C	RP11-472N13.2-GLUDP5	10	31905933	G	{'ENSG00000231855', 'ENSG00000223834'}
rs703067	C	RP11-472N13.2-GLUDP5	10	31909119	T	{'ENSG00000231855', 'ENSG00000223834'}
rs7915673	C	GLUDP5	10	31915161	T	ENSG00000231855
rs7913098	A	GLUDP5-RP11-472N13.3	10	31974659	G	{'ENSG00000231855', 'ENSG00000237797'}
rs74773581	A	RP11-472N13.3	10	31982424	G	ENSG00000237797
rs3858244	A	RP11-472N13.3	10	31998017	G	ENSG00000237797
rs3858247	C	RP11-472N13.3-Y_RNA	10	32018798	T	{'ENSG00000222412', 'ENSG00000237797'}
rs12218350	A	RP11-472N13.3-Y_RNA	10	32029550	C	{'ENSG00000222412', 'ENSG00000237797'}
rs2808068	C	Y_RNA	10	32040764	T	ENSG00000222412
rs2778644	A	Y_RNA	10	32042731	G	ENSG00000222412
rs2797128	A	Y_RNA-ARHGAP12	10	32050944	G	{'ENSG00000222412', 'ENSG00000231148', 'ENSG00000165322'}
rs113928124	G	HMGB1P7	10	32198473	T	ENSG00000231148
rs116508556	C	HMGB1P7	10	32203866	T	ENSG00000231148
rs76813729	A	HMGB1P7	10	32203879	G	ENSG00000231148
rs186928764	C	ARHGAP12	10	32211010	T	ENSG00000165322
rs191992849	C	ARHGAP12-RP11-241I20.1	10	32224291	T	{'ENSG00000230240', 'ENSG00000231148', 'ENSG00000165322'}
rs74662072	A	ARHGAP12-RP11-241I20.1	10	32234384	G	{'ENSG00000230240', 'ENSG00000231148', 'ENSG00000165322'}
rs1755071	A	ARHGAP12-RP11-241I20.1	10	32266946	G	{'ENSG00000230240', 'ENSG00000231148', 'ENSG00000165322'}
rs560587261	C	RP11-241I20.1	10	32268056	T	ENSG00000230240
rs35103129	G	RP11-241I20.1	10	32270666	GA	ENSG00000230240
rs211268	G	RN7SL825P	10	32285574	T	ENSG00000239731
rs211254	A	RN7SL825P-KIF5B	10	32287697	G	{'ENSG00000239731', 'ENSG00000170759'}
rs12264186	C	RN7SL825P-KIF5B	10	32289986	T	{'ENSG00000239731', 'ENSG00000170759'}
rs11814546	A	KIF5B	10	32320488	G	ENSG00000170759
rs1251370	A	Y_RNA-RPS4XP11	10	32366761	G	{'ENSG00000206660', 'ENSG00000234335'}
rs211401	C	RPS4XP11	10	32390112	T	ENSG00000234335
rs211415	C	RP11-241I20.4	10	32397358	T	ENSG00000235113
rs9417920	C	RP11-241I20.5	10	32403622	T	ENSG00000234811
rs2988089	C	RP11-241I20.5	10	32404028	T	ENSG00000234811
rs2998089	G	RP11-241I20.5-RNU7-22P	10	32430359	T	{'ENSG00000252482', 'ENSG00000234811'}
rs117099278	C	RNU7-22P	10	32459575	T	ENSG00000252482
rs111903856	A	RNU7-22P-PPIAP31	10	32468044	G	{'ENSG00000252482', 'ENSG00000217094'}
rs76329624	G	RNU7-22P-PPIAP31	10	32468627	T	{'ENSG00000252482', 'ENSG00000217094'}
rs75530178	C	PPIAP31	10	32482485	T	ENSG00000217094
rs2769214	A	PPIAP31-RPS24P13	10	32515093	G	{'ENSG00000233190', 'ENSG00000217094'}
rs2806164	A	RPS24P13	10	32521086	C	ENSG00000233190
rs117947711	C	RPS24P13-RP11-166N17.1	10	32527795	G	{'ENSG00000233190', 'ENSG00000227253', 'ENSG00000120616'}
rs12267934	C	RPS24P13-RP11-166N17.1	10	32537928	T	{'ENSG00000233190', 'ENSG00000227253', 'ENSG00000120616'}
rs7915416	A	RP11-166N17.1	10	32552454	G	ENSG00000227253
rs10508773	C	RP11-166N17.3	10	32575444	T	ENSG00000226842
rs11592754	A	EPC1	10	32619572	C	ENSG00000120616
rs139249720	A	RP11-135A24.4	10	32630747	T	ENSG00000233825
rs12261018	C	RP11-135A24.4	10	32634991	T	ENSG00000233825
rs2490515	A	RP11-135A24.2	10	32651298	G	ENSG00000229327
rs2505365	A	RP11-135A24.2	10	32659258	G	ENSG00000229327
rs7070638	C	EPC1-RNU6-1244P	10	32678141	T	{'ENSG00000229327', 'ENSG00000233825', 'ENSG00000200484', 'ENSG00000120616', 'ENSG00000226842', 'ENSG00000222309'}
rs7922181	C	RNU6-1244P	10	32684016	T	ENSG00000200484
rs2370764	A	RNU6-1244P	10	32685008	G	ENSG00000200484
rs12573301	A	RNU6-1244P	10	32685339	G	ENSG00000200484
rs11599469	A	RNU6-1244P	10	32686344	G	ENSG00000200484
rs16933344	A	RNU6-1244P-CCDC7	10	32703421	G	{'ENSG00000150076', 'ENSG00000231245', 'ENSG00000200484', 'ENSG00000216937'}
rs7070598	C	C1DP1	10	32796067	T	ENSG00000231245
rs55877435	A	C1DP1	10	32804347	C	ENSG00000231245
rs12268559	A	CCDC7	10	32856746	C	ENSG00000216937
rs75148818	G	C10ORF68	10	33025014	T	ENSG00000150076
rs72784055	A	RP11-479G22.8	10	33183145	G	ENSG00000273038
rs11009131	G	RP11-479G22.8	10	33183203	T	ENSG00000273038
rs2488331	C	ITGB1	10	33223764	T	ENSG00000150093
rs113494727	A	AK3P5	10	33235834	G	ENSG00000228816
rs1009002	A	AK3P5	10	33236901	G	ENSG00000228816
rs77622501	A	ITGB1	10	33298440	G	ENSG00000150093
rs2180979	C	RP11-479G22.6	10	33308088	T	ENSG00000234163
rs142079252	A	RP11-479G22.6	10	33308160	G	ENSG00000234163
rs941831	A	RN7SL847P	10	33324516	G	ENSG00000265319
rs181851011	C	RP11-462L8.2	10	33342365	T	ENSG00000235962
rs2457704	C	RP11-462L8.2	10	33345512	T	ENSG00000235962
rs10827178	C	RP11-462L8.2	10	33351101	T	ENSG00000235962
rs10827184	C	RP11-462L8.1	10	33369853	T	ENSG00000229656
rs2755996	C	RP11-462L8.1-RP11-342D11.3	10	33377126	T	{'ENSG00000234163', 'ENSG00000229656', 'ENSG00000229878', 'ENSG00000233387', 'ENSG00000265319', 'ENSG00000235962', 'ENSG00000263576'}
rs2750066	A	RP11-342D11.3	10	33383439	C	ENSG00000233387
rs11009225	C	AL121748.1	10	33390357	T	ENSG00000263576
rs111969949	A	RP11-342D11.3	10	33398953	T	ENSG00000233387
rs927096	C	RP11-342D11.3-NRP1	10	33444312	T	{'ENSG00000099250', 'ENSG00000238258', 'ENSG00000244356', 'ENSG00000233387', 'ENSG00000263576'}
rs143858258	G	NRP1	10	33474638	T	ENSG00000099250
rs2228638	C	NRP1	10	33475282	T	ENSG00000099250
rs10827212	A	RP11-342D11.2	10	33496289	G	ENSG00000238258
rs2506154	C	RP11-342D11.2	10	33497137	T	ENSG00000238258
rs1331326	C	RN7SL398P	10	33579890	T	ENSG00000244356
rs10827239	A	RP11-90B22.1	10	33630848	G	ENSG00000273012
rs10508785	C	RP11-90B22.1-RP11-476F14.1	10	33775261	T	{'ENSG00000273012', 'ENSG00000226412'}
rs2124533	G	RP11-476F14.1	10	33879345	T	ENSG00000226412
rs73265177	A	RP11-476F14.1-RP13-259N13.2	10	33900705	G	{'ENSG00000203565', 'ENSG00000226412'}
rs12357304	C	RP13-259N13.2	10	33973093	T	ENSG00000203565
rs71495046	A	RP13-259N13.2-LINC00838	10	33997227	C	{'ENSG00000203565', 'ENSG00000261683'}
rs76486006	C	RP13-259N13.2-LINC00838	10	34012386	T	{'ENSG00000203565', 'ENSG00000261683'}
rs10827283	A	LINC00838	10	34064066	G	ENSG00000261683
rs142832876	C	LINC00838-RPL23P11	10	34141690	T	{'ENSG00000226407', 'ENSG00000261683'}
rs2749598	A	RPL23P11	10	34156772	G	ENSG00000226407
rs1757471	C	RPL23P11-RP11-490O24.2	10	34168090	T	{'ENSG00000226407', 'ENSG00000223470'}
rs10827313	A	RP11-490O24.2	10	34207969	G	ENSG00000223470
rs761883	A	RP11-490O24.2	10	34208679	G	ENSG00000223470
rs2224244	A	RP11-490O24.2	10	34211288	G	ENSG00000223470
rs11009639	C	RP11-490O24.2-PARD3	10	34354752	T	{'ENSG00000199200', 'ENSG00000148498', 'ENSG00000215184', 'ENSG00000234167', 'ENSG00000223470', 'ENSG00000229235'}
rs12245909	A	PARD3	10	34406231	C	ENSG00000148498
rs17461532	C	Y_RNA	10	34492775	T	ENSG00000199200
rs773981	C	TCEB2P4	10	34776350	T	ENSG00000234167
rs4934638	C	PARD3	10	34802967	T	ENSG00000148498
rs2496724	C	RP11-8L18.3	10	34950172	T	ENSG00000229235
rs11009858	C	RP11-8L18.2	10	34960288	T	ENSG00000215184
rs2476998	C	RP11-8L18.2	10	34961169	T	ENSG00000215184
rs4934669	C	PARD3-AS1	10	35101261	T	ENSG00000226386
rs117654886	A	PARD3-AS1-SS18L2P1	10	35125543	G	{'ENSG00000226386', 'ENSG00000232525'}
rs7072591	A	PARD3-AS1-SS18L2P1	10	35150364	G	{'ENSG00000226386', 'ENSG00000232525'}
rs117336288	C	SS18L2P1	10	35161685	T	ENSG00000232525
rs183192312	A	SS18L2P1	10	35163402	G	ENSG00000232525
rs11010015	C	SS18L2P1-RNU6-847P	10	35173919	T	{'ENSG00000223047', 'ENSG00000232525'}
rs10827463	C	RNU6-847P	10	35212424	T	ENSG00000223047
rs10827464	A	RNU6-847P	10	35214293	G	ENSG00000223047
rs7895662	A	RNU6-847P-RNU6-193P	10	35222198	G	{'ENSG00000223047', 'ENSG00000222909'}
rs11010041	C	RNU6-847P-RNU6-193P	10	35223775	T	{'ENSG00000223047', 'ENSG00000222909'}
rs7904905	C	RNU6-847P-RNU6-193P	10	35224398	T	{'ENSG00000223047', 'ENSG00000222909'}
rs10827470	G	RNU6-193P	10	35230083	T	ENSG00000222909
rs7897198	C	RNU6-193P-PRDX2P2	10	35237731	T	{'ENSG00000213724', 'ENSG00000222909'}
rs60768518	G	RNU6-193P-PRDX2P2	10	35243802	T	{'ENSG00000213724', 'ENSG00000222909'}
rs543509908	C	PRDX2P2	10	35258077	T	ENSG00000213724
rs2812967	C	PRDX2P2-CUL2	10	35269199	T	{'ENSG00000213724', 'ENSG00000108094', 'ENSG00000266228'}
rs61749171	C	CUL2	10	35322199	T	ENSG00000108094
rs17583107	C	CUL2	10	35323433	T	ENSG00000108094
rs116873365	A	RP11-297A16.2	10	35391244	G	ENSG00000230534
rs150594073	C	RNU7-77P	10	35422321	T	ENSG00000253054
rs16935891	A	ATP6V1G1P4	10	35445593	G	ENSG00000233343
rs2505639	A	CREM	10	35474421	G	ENSG00000095794
rs145103989	C	CREM	10	35487815	T	ENSG00000095794
rs80311009	A	RP11-324I22.3	10	35495698	G	ENSG00000269952
rs11599920	G	RP11-324I22.2	10	35507164	T	ENSG00000233200
rs145519897	C	RNU6-794P	10	35515831	T	ENSG00000253070
rs12769068	A	RNU6-794P	10	35517475	G	ENSG00000253070
rs75486335	C	RP11-324I22.2	10	35519715	T	ENSG00000233200
rs182049844	C	RP11-324I22.2	10	35520950	T	ENSG00000233200
rs7070384	A	RNU6-794P-CCNY	10	35526574	C	{'ENSG00000200097', 'ENSG00000271335', 'ENSG00000253070', 'ENSG00000108100'}
rs12220320	A	RNU6-794P-CCNY	10	35526652	G	{'ENSG00000200097', 'ENSG00000271335', 'ENSG00000253070', 'ENSG00000108100'}
rs4934541	C	RNU6-794P-CCNY	10	35529047	T	{'ENSG00000200097', 'ENSG00000271335', 'ENSG00000253070', 'ENSG00000108100'}
rs192552184	A	RNU6-1167P	10	35538944	C	ENSG00000200097
rs7087150	A	RNU6-1167P	10	35542138	T	ENSG00000200097
rs16935970	A	CCNY	10	35593083	G	ENSG00000108100
rs146715239	C	RP11-324I22.4	10	35612762	T	ENSG00000271335
rs144970725	C	RP11-324I22.4	10	35614448	T	ENSG00000271335
rs12267554	A	RP11-324I22.4	10	35629041	G	ENSG00000271335
rs79715583	C	CCNY	10	35706859	T	ENSG00000108100
rs2474749	A	CCNY-GJD4	10	35879245	G	{'ENSG00000177291', 'ENSG00000271335', 'ENSG00000273312', 'ENSG00000200097', 'ENSG00000108100'}
rs627267	A	RP11-425A6.5	10	35894666	G	ENSG00000273312
rs11595555	G	GJD4	10	35896470	T	ENSG00000177291
rs11010238	C	GJD4-FZD8	10	35914517	T	{'ENSG00000273312', 'ENSG00000177291', 'ENSG00000264780', 'ENSG00000177283'}
rs591788	C	FZD8	10	35924607	T	ENSG00000177283
rs73270587	C	FZD8	10	35929350	T	ENSG00000177283
rs145837661	A	FZD8-RPL7P37	10	35946895	G	{'ENSG00000264780', 'ENSG00000226646', 'ENSG00000177283'}
rs612766	G	RPL7P37	10	35983852	T	ENSG00000226646
rs10827557	G	RPL7P37-RP11-309N24.1	10	36111979	T	{'ENSG00000227313', 'ENSG00000226646'}
rs78648013	A	RPL7P37-RP11-309N24.1	10	36172484	C	{'ENSG00000227313', 'ENSG00000226646'}
rs771878	A	RP11-309N24.1	10	36188229	G	ENSG00000227313
rs16936459	C	RP11-309N24.1-RP11-810B23.1	10	36223220	T	{'ENSG00000227313', 'ENSG00000227475'}
rs16936653	C	RP11-810B23.1	10	36383244	T	ENSG00000227475
rs140059817	A	RP11-810B23.1-MTND5P17	10	36630725	G	{'ENSG00000236626', 'ENSG00000227475'}
rs11010631	C	RP11-810B23.1-MTND5P17	10	36635494	T	{'ENSG00000236626', 'ENSG00000227475'}
rs72789034	A	MTND5P17	10	36717103	G	ENSG00000236626
rs10827639	C	MTND5P17	10	36720493	G	ENSG00000236626
rs138810821	G	SNORA40	10	36733260	T	ENSG00000237002
rs4514352	A	SNORA40	10	36734964	G	ENSG00000237002
rs12779724	A	SNORA40-NAMPTL	10	36755806	C	{'ENSG00000237002', 'ENSG00000229644'}
rs2503087	A	NAMPTL	10	36810210	G	ENSG00000229644
rs41276116	A	NAMPTL	10	36812879	G	ENSG00000229644
rs2483023	A	NAMPTL-Y_RNA	10	36839237	G	{'ENSG00000207271', 'ENSG00000229644'}
rs77682687	A	NAMPTL-Y_RNA	10	36891184	G	{'ENSG00000207271', 'ENSG00000229644'}
rs11010743	C	Y_RNA	10	36919907	T	ENSG00000207271
rs16937306	A	Y_RNA-RP11-322I2.1	10	37127789	G	{'ENSG00000207271', 'ENSG00000238176'}
rs4934841	A	MKNK2P1	10	37238001	G	ENSG00000233533
rs1830207	C	MKNK2P1-ARL6IP1P2	10	37250582	T	{'ENSG00000233533', 'ENSG00000225355'}
rs186793697	C	MKNK2P1-ARL6IP1P2	10	37251308	T	{'ENSG00000233533', 'ENSG00000225355'}
rs17649706	C	ARL6IP1P2	10	37285492	T	ENSG00000225355
rs187285373	C	ARL6IP1P2-ANKRD30A	10	37354067	T	{'ENSG00000252621', 'ENSG00000240800', 'ENSG00000237970', 'ENSG00000225355', 'ENSG00000235687', 'ENSG00000206796', 'ENSG00000236313', 'ENSG00000234918', 'ENSG00000244402', 'ENSG00000148513'}
rs2459444	C	ARL6IP1P2-ANKRD30A	10	37383596	T	{'ENSG00000252621', 'ENSG00000240800', 'ENSG00000237970', 'ENSG00000225355', 'ENSG00000235687', 'ENSG00000206796', 'ENSG00000236313', 'ENSG00000234918', 'ENSG00000244402', 'ENSG00000148513'}
rs12765283	G	RNU6-811P	10	37423197	T	ENSG00000206796
rs17590265	A	ANKRD30A	10	37441928	G	ENSG00000148513
rs41276126	C	ANKRD30A	10	37451730	T	ENSG00000148513
rs150370854	A	ANKRD30A	10	37485388	G	ENSG00000148513
rs144067061	C	ATP8A2P1	10	37563445	T	ENSG00000240800
rs111452846	A	RN7SL314P	10	37586637	T	ENSG00000244402
rs11011096	C	RN7SL314P	10	37590684	T	ENSG00000244402
rs202234557	A	Y_RNA	10	37594657	C	ENSG00000252621
rs12356232	C	LINC00993	10	37598859	T	ENSG00000235687
rs12359948	G	LINC00993	10	37612836	T	ENSG00000235687
rs7078879	A	TMEM161BP1	10	37628199	G	ENSG00000237970
rs12784811	A	VN1R53P	10	37635249	C	ENSG00000236313
rs11011143	C	VN1R53P	10	37642900	T	ENSG00000236313
rs7919427	A	ANKRD30A-TACC1P1	10	37731916	G	{'ENSG00000252621', 'ENSG00000240800', 'ENSG00000237970', 'ENSG00000235687', 'ENSG00000206796', 'ENSG00000224920', 'ENSG00000236313', 'ENSG00000234918', 'ENSG00000244402', 'ENSG00000148513'}
rs12776379	A	TACC1P1	10	37810422	G	ENSG00000224920
rs2474875	A	TACC1P1-MTND1P18	10	37846521	G	{'ENSG00000224920', 'ENSG00000225276'}
rs4245001	A	TACC1P1-MTND1P18	10	37877332	G	{'ENSG00000224920', 'ENSG00000225276'}
rs77169775	A	MTND1P18	10	37892651	G	ENSG00000225276
rs3920554	A	MTRNR2L7-RP11-258F22.1	10	37912214	G	{'ENSG00000256892', 'ENSG00000226578'}
rs1108733	G	MTRNR2L7-RP11-258F22.1	10	37993287	T	{'ENSG00000256892', 'ENSG00000226578'}
rs12251570	C	RP11-258F22.1	10	38060754	T	ENSG00000226578
rs182869613	C	RP11-258F22.1	10	38062007	T	ENSG00000226578
rs1779051	C	RP11-258F22.1	10	38066337	T	ENSG00000226578
rs78731678	C	RP11-162G10.1	10	38105518	T	ENSG00000228828
rs137888215	C	AL135791.1	10	38125566	T	ENSG00000266800
rs74408818	G	ZNF248	10	38129803	T	ENSG00000198105
rs1208666	A	RP11-162G10.5	10	38142092	C	ENSG00000236514
rs73238289	A	RP11-162G10.5-RP11-775A3.1	10	38155056	G	{'ENSG00000151963', 'ENSG00000236514'}
rs139792261	C	RP11-162G10.5-RP11-775A3.1	10	38163227	T	{'ENSG00000151963', 'ENSG00000236514'}
rs1623969	A	RP11-775A3.1	10	38168760	G	ENSG00000151963
rs117093412	A	ZNF33AP1	10	38181411	G	ENSG00000235197
rs1592338	G	ZNF33AP1	10	38185329	T	ENSG00000235197
rs11818933	C	ZNF33AP1-ZNF25	10	38209387	T	{'ENSG00000266684', 'ENSG00000175395', 'ENSG00000235197'}
rs58367340	G	ZNF33AP1-ZNF25	10	38221462	T	{'ENSG00000266684', 'ENSG00000175395', 'ENSG00000235197'}
rs1208606	A	ZNF25	10	38241067	C	ENSG00000175395
rs139065598	A	AL117337.1	10	38245286	G	ENSG00000266684
rs11011412	C	AL117337.1	10	38246258	T	ENSG00000266684
rs7895468	C	RP11-393J16.4	10	38264700	T	ENSG00000226447
rs145902655	C	ZNF25	10	38267423	T	ENSG00000175395
rs2749581	A	RP11-393J16.4	10	38275884	C	ENSG00000226447
rs548076782	A	Y_RNA	10	38287924	G	ENSG00000206840
rs78340846	C	ZNF33A	10	38343858	T	ENSG00000189180
rs71491230	A	ZNF33A	10	38345409	G	ENSG00000189180
rs2472171	C	EIF3LP3	10	38368611	T	ENSG00000226086
rs12260759	C	FXYD6P2	10	38376691	T	ENSG00000235964
rs2504144	C	FXYD6P2	10	38383525	T	ENSG00000235964
rs150470434	A	ZNF37A	10	38406359	C	ENSG00000075407
rs78507837	A	ZNF37A	10	38409974	T	ENSG00000075407
rs17587939	C	ZNF37A	10	38415965	T	ENSG00000075407
rs17588142	A	RP11-508N22.12	10	38427708	C	ENSG00000272983
rs1985261	A	RP11-508N22.13	10	38433986	G	ENSG00000273019
rs16905724	A	RP11-508N22.13	10	38443046	G	ENSG00000273019
rs2474602	C	RP11-508N22.13	10	38443953	T	ENSG00000273019
rs2505243	A	RP11-508N22.13-RP11-508N22.6	10	38445002	G	{'ENSG00000225965', 'ENSG00000273019'}
rs11011466	A	RP11-508N22.6	10	38450379	G	ENSG00000225965
rs117126380	A	RP11-508N22.6	10	38455084	G	ENSG00000225965
rs117975309	C	RP11-508N22.9	10	38459159	T	ENSG00000241125
rs117257022	A	RP11-508N22.9	10	38466221	G	ENSG00000241125
rs200885007	C	RP11-508N22.9	10	38470276	T	ENSG00000241125
rs2474557	A	RP11-508N22.10	10	38471672	G	ENSG00000236309
rs7101183	A	RP11-508N22.8	10	38502361	G	ENSG00000224761
rs147768562	A	RP11-508N22.8-RP11-672F9.1	10	38506825	C	{'ENSG00000224761', 'ENSG00000236309', 'ENSG00000226113', 'ENSG00000234941'}
rs199668839	T	RP11-508N22.8-RP11-672F9.1	10	38530780	TA	{'ENSG00000224761', 'ENSG00000236309', 'ENSG00000226113', 'ENSG00000234941'}
rs1780145	A	RP11-508N22.11	10	38537070	G	ENSG00000234941
rs2996606	G	RP11-672F9.1	10	38574679	T	ENSG00000226113
rs2983858	C	RP11-672F9.1	10	38586908	T	ENSG00000226113
rs2754412	A	RP11-672F9.1-HSD17B7P2	10	38627834	G	{'ENSG00000099251', 'ENSG00000226113', 'ENSG00000234941'}
rs369577778	T	RP11-672F9.1-HSD17B7P2	10	38634076	TA	{'ENSG00000099251', 'ENSG00000226113', 'ENSG00000234941'}
rs2804644	A	HSD17B7P2	10	38650786	G	ENSG00000099251
rs11598237	C	SEPT7P9	10	38674609	T	ENSG00000120555
rs2754359	A	SEPT7P9	10	38677023	G	ENSG00000120555
rs145633148	G	SEPT7P9	10	38693855	T	ENSG00000120555
rs117869174	A	LINC00999	10	38716835	G	ENSG00000225119
rs114022052	C	LINC00999	10	38722594	T	ENSG00000225119
rs17595487	C	LINC00999	10	38726188	T	ENSG00000225119
rs2754381	C	LINC00999	10	38732878	T	ENSG00000225119
rs11011563	C	RP11-291L22.4	10	38738403	T	ENSG00000203496
rs372367389	C	RP11-291L22.4-ABCD1P2	10	38882075	T	{'ENSG00000203496', 'ENSG00000215151'}
rs7079129	C	ABCD1P2	10	38903472	T	ENSG00000215151
rs7920340	C	ABCD1P2-PABPC1P12	10	38912721	G	{'ENSG00000225638', 'ENSG00000215151'}
rs7080589	C	ABCD1P2-PABPC1P12	10	38921352	G	{'ENSG00000225638', 'ENSG00000215151'}
rs201227190	G	SLC9B1P3	10	38952972	T	ENSG00000233867
rs7918732	C	ACTR3BP5	10	38994332	T	ENSG00000227264
rs56868025	C	CHEK2P5	10	39010597	T	ENSG00000234541
rs184484374	C	CHEK2P5	10	39013060	T	ENSG00000234541
rs181668487	A	CHEK2P5-RP11-453N3.1	10	39034076	G	{'ENSG00000234541', 'ENSG00000227679'}
rs139741694	A	CHEK2P5-RP11-453N3.1	10	39037844	G	{'ENSG00000234541', 'ENSG00000227679'}
rs114237030	A	CHEK2P5-RP11-453N3.1	10	39045667	G	{'ENSG00000234541', 'ENSG00000227679'}
rs4881572	A	RP11-453N3.1	10	39050890	G	ENSG00000227679
rs12146373	A	RP11-453N3.1-RP11-96F8.1	10	39064723	C	{'ENSG00000227679', 'ENSG00000233832'}
rs112520264	C	RP11-96F8.1	10	39076893	T	ENSG00000233832
rs375183503	G	RP11-96F8.1-KSR1P1	10	42397275	A	{'ENSG00000233832', 'ENSG00000229485'}
rs75876199	C	RP11-96F8.1-KSR1P1	10	42493103	A	{'ENSG00000233832', 'ENSG00000229485'}
rs76298597	A	KSR1P1	10	42645132	C	ENSG00000229485
rs12255371	A	KSR1P1-IGKV1OR10-1	10	42650722	G	{'ENSG00000229485', 'ENSG00000237592'}
rs563599698	C	KSR1P1-IGKV1OR10-1	10	42663620	T	{'ENSG00000229485', 'ENSG00000237592'}
rs72785934	A	IGKV1OR10-1-AL031601.4	10	42695566	T	{'ENSG00000237592', 'ENSG00000271650'}
rs118068376	A	AL031601.1	10	42734014	C	ENSG00000264398
rs61856180	A	AL031601.1-PABPC1P8	10	42763671	G	{'ENSG00000228755', 'ENSG00000264398'}
rs111626048	A	PABPC1P8-RP11-313J2.1	10	42783346	G	{'ENSG00000228755', 'ENSG00000215146'}
rs376487929	C	PABPC1P8-RP11-313J2.1	10	42804525	T	{'ENSG00000228755', 'ENSG00000215146'}
rs62644081	A	PABPC1P8-RP11-313J2.1	10	42813261	G	{'ENSG00000228755', 'ENSG00000215146'}
rs9804362	A	RP11-313J2.1	10	42829668	C	ENSG00000215146
rs2466479	A	RP11-313J2.1	10	42858342	C	ENSG00000215146
rs2246565	A	RP11-313J2.1-CCNYL2	10	42897648	G	{'ENSG00000215146', 'ENSG00000182632'}
rs2489715	A	CCNYL2	10	42917476	C	ENSG00000182632
rs117906288	C	CCNYL2	10	42961592	T	ENSG00000182632
rs35917885	A	LINC00839	10	42979037	G	ENSG00000185904
rs1255408	C	LINC00839	10	42980138	T	ENSG00000185904
rs11528468	A	LINC00839	10	42984952	G	ENSG00000185904
rs1813564	C	LINC00839-ZNF37BP	10	42998764	T	{'ENSG00000234420', 'ENSG00000185904'}
rs11239627	A	LINC00839-ZNF37BP	10	42999636	G	{'ENSG00000234420', 'ENSG00000185904'}
rs1855456	C	LINC00839-ZNF37BP	10	43003083	T	{'ENSG00000234420', 'ENSG00000185904'}
rs184452934	C	FXYD6P1	10	43047762	T	ENSG00000270762
rs117931252	A	ZNF37BP	10	43050025	C	ENSG00000234420
rs2005977	A	FXYD6P1-EIF3LP2	10	43056689	C	{'ENSG00000270762', 'ENSG00000233837'}
rs17157344	G	EIF3LP2	10	43063910	T	ENSG00000233837
rs12776503	A	EIF3LP2	10	43066936	G	ENSG00000233837
rs7097881	C	AL022345.7	10	43070527	T	ENSG00000272319
rs10900250	A	AL022345.7	10	43070825	G	ENSG00000272319
rs12218051	C	AL022345.7	10	43072767	T	ENSG00000272319
rs7912057	C	AL022345.8	10	43075651	T	ENSG00000272387
rs210282	A	ZNF33B	10	43087649	G	ENSG00000196693
rs209376	A	RNU6-1170P	10	43100240	G	ENSG00000251783
rs139999428	A	RNU6-1170P	10	43100474	C	ENSG00000251783
rs117859830	C	RNU6-1170P	10	43103054	T	ENSG00000251783
rs210289	A	ZNF33B	10	43121519	G	ENSG00000272373
rs189321143	C	ZNF33B-AL022344.2	10	43147668	T	{'ENSG00000272373', 'ENSG00000272319', 'ENSG00000272387', 'ENSG00000251783', 'ENSG00000232109', 'ENSG00000271831', 'ENSG00000196693'}
rs369610395	C	AL022344.2	10	43158010	T	ENSG00000232109
rs112014931	A	AL022344.4	10	43182294	C	ENSG00000233515
rs17343443	A	CUBNP1	10	43186135	G	ENSG00000231009
rs10128322	G	AL022344.5	10	43206700	T	ENSG00000234864
rs502959	G	CUBNP1	10	43209711	T	ENSG00000231009
rs17343751	C	RSU1P1	10	43225469	T	ENSG00000230425
rs12221397	C	DUXAP3	10	43239833	T	ENSG00000270552
rs11239763	A	AL022344.7-BMS1	10	43262368	C	{'ENSG00000259869', 'ENSG00000238732', 'ENSG00000252416', 'ENSG00000165733'}
rs11239766	A	AL022344.7-BMS1	10	43264591	G	{'ENSG00000259869', 'ENSG00000238732', 'ENSG00000252416', 'ENSG00000165733'}
rs11239769	A	AL022344.7-BMS1	10	43267897	G	{'ENSG00000259869', 'ENSG00000238732', 'ENSG00000252416', 'ENSG00000165733'}
rs787795	A	BMS1	10	43292647	G	ENSG00000165733
rs76762495	A	snoU13	10	43302741	G	ENSG00000238732
rs10900275	C	RNU6-885P	10	43324745	T	ENSG00000252416
rs115025059	G	BMS1-RP11-124O11.1	10	43361497	T	{'ENSG00000165733', 'ENSG00000234944', 'ENSG00000238732', 'ENSG00000252416'}
rs148568016	A	RP11-124O11.1	10	43365180	G	ENSG00000234944
rs17158239	C	RP11-124O11.1	10	43371536	T	ENSG00000234944
rs7081599	C	RP11-124O11.1-RP11-124O11.2	10	43385069	T	{'ENSG00000234944', 'ENSG00000229630'}
rs72777187	C	RP11-124O11.1-RP11-124O11.2	10	43432224	T	{'ENSG00000234944', 'ENSG00000229630'}
rs17431976	C	RP11-124O11.2	10	43477111	T	ENSG00000229630
rs150257618	C	RP11-124O11.2	10	43479153	T	ENSG00000229630
rs3004259	A	RP11-124O11.2-MIR5100	10	43486041	G	{'ENSG00000263795', 'ENSG00000229630'}
rs3004260	A	RP11-124O11.2-MIR5100	10	43487986	G	{'ENSG00000263795', 'ENSG00000229630'}
rs76329817	A	MIR5100	10	43493759	G	ENSG00000263795
rs12415180	C	MIR5100-RET	10	43537371	T	{'ENSG00000263795', 'ENSG00000165731'}
rs56114684	C	MIR5100-RET	10	43559888	T	{'ENSG00000263795', 'ENSG00000165731'}
rs3026713	C	MIR5100-RET	10	43562479	T	{'ENSG00000263795', 'ENSG00000165731'}
rs12246855	A	RET	10	43572950	G	ENSG00000165731
rs2472739	A	RET	10	43598195	G	ENSG00000165731
rs74135470	C	RP11-351D16.3	10	43634926	T	ENSG00000273008
rs3004212	C	CSGALNACT2	10	43642810	T	ENSG00000169826
rs2253527	A	RASGEF1A	10	43754979	G	ENSG00000198915
rs1879314	C	RASGEF1A-RP11-168L22.2	10	43772876	T	{'ENSG00000224265', 'ENSG00000198915'}
rs2505517	C	RASGEF1A-RP11-168L22.2	10	43808524	T	{'ENSG00000224265', 'ENSG00000198915'}
rs2503876	A	RP11-168L22.2	10	43814896	G	ENSG00000224265
rs2493654	A	RP11-168L22.2	10	43820490	C	ENSG00000224265
rs2253263	C	RP11-168L22.2-RNU6ATAC11P	10	43830772	T	{'ENSG00000224265', 'ENSG00000221468'}
rs2264603	A	RP11-168L22.2-RNU6ATAC11P	10	43831280	G	{'ENSG00000224265', 'ENSG00000221468'}
rs141562241	A	RNU6ATAC11P	10	43837758	G	ENSG00000221468
rs2460559	A	RNU6ATAC11P-FXYD4	10	43855480	C	{'ENSG00000150201', 'ENSG00000221468'}
rs78805774	C	FXYD4	10	43874179	T	ENSG00000150201
rs11238532	C	HNRNPF	10	43883742	T	ENSG00000169813
rs9422363	A	RP11-517P14.2	10	43912275	G	ENSG00000230555
rs2819020	A	RP11-517P14.2-ZNF487	10	43924115	G	{'ENSG00000243660', 'ENSG00000230555', 'ENSG00000252532'}
rs12359825	C	RNU7-193P	10	43950981	T	ENSG00000252532
rs11238553	A	ZNF487	10	43971441	G	ENSG00000243660
rs7901121	A	ZNF487-RP11-517P14.7	10	43997878	C	{'ENSG00000236114', 'ENSG00000243660', 'ENSG00000252532'}
rs1112958	C	ZNF487-RP11-517P14.7	10	44013053	T	{'ENSG00000236114', 'ENSG00000243660', 'ENSG00000252532'}
rs3006389	A	RP11-517P14.7	10	44017472	G	ENSG00000236114
rs2999263	C	RP11-517P14.7-ZNF239	10	44039608	T	{'ENSG00000236114', 'ENSG00000196793'}
rs7915241	G	ZNF239	10	44057907	T	ENSG00000196793
rs185048755	A	ZNF239-CAP1P2	10	44079865	G	{'ENSG00000196793', 'ENSG00000232004'}
rs72790722	G	ZNF239-CAP1P2	10	44090798	T	{'ENSG00000196793', 'ENSG00000232004'}
rs7478426	C	ZNF485	10	44112214	T	ENSG00000198298
rs146214560	A	ZNF485	10	44112702	G	ENSG00000198298
rs10899846	A	RP11-402L1.12	10	44124901	G	ENSG00000238263
rs3123674	G	RP11-402L1.4	10	44127462	T	ENSG00000237389
rs3128245	A	ZNF32-AS1	10	44137007	G	ENSG00000226245
rs74138194	A	ZNF32-AS1	10	44139122	G	ENSG00000226245
rs3123672	C	ZNF32	10	44142583	T	ENSG00000169740
rs74323412	A	ZNF32-AS3	10	44151100	C	ENSG00000223910
rs17154099	A	RP11-402L1.11	10	44166188	C	ENSG00000228426
rs17154117	C	ZNF32-AS3	10	44174579	T	ENSG00000223910
rs11238645	C	ZNF32-AS3-RP11-272J7.6	10	44207259	T	{'ENSG00000238263', 'ENSG00000169740', 'ENSG00000271173', 'ENSG00000226245', 'ENSG00000228426', 'ENSG00000230565', 'ENSG00000237389', 'ENSG00000223910'}
rs372754957	C	RP11-272J7.6	10	44228421	T	ENSG00000271173
rs1537797	C	UQCRHP3	10	44232049	T	ENSG00000224162
rs980447	G	UQCRHP3	10	44232771	T	ENSG00000224162
rs1572378	C	TCEB1P30	10	44235295	T	ENSG00000223746
rs11238689	A	TCEB1P30-RP11-272J7.4	10	44249237	C	{'ENSG00000234973', 'ENSG00000223746'}
rs4245606	C	RP11-272J7.4	10	44268887	T	ENSG00000234973
rs183343529	C	RP11-272J7.4	10	44278050	T	ENSG00000234973
rs1335887	A	HNRNPA3P1	10	44280473	G	ENSG00000226790
rs11238709	C	HNRNPA3P1	10	44289699	T	ENSG00000226790
rs17154467	C	HNRNPA3P1-LINC00619	10	44312301	T	{'ENSG00000226790', 'ENSG00000204187'}
rs11238720	C	HNRNPA3P1-LINC00619	10	44313122	G	{'ENSG00000226790', 'ENSG00000204187'}
rs1675291	C	LINC00619	10	44339315	T	ENSG00000204187
rs80291944	C	LINC00619	10	44345728	T	ENSG00000204187
rs77830065	A	LINC00840	10	44385391	G	ENSG00000226808
rs898548	A	RP11-168P8.5	10	44396631	G	ENSG00000236769
rs80113207	G	RP11-168P8.5	10	44399258	T	ENSG00000236769
rs11238771	C	RP11-168P8.5	10	44401456	G	ENSG00000236769
rs984001	C	RP11-168P8.3-LINC00841	10	44429319	T	{'ENSG00000227029', 'ENSG00000233395'}
rs4948582	C	LINC00841	10	44435246	T	ENSG00000233395
rs4948812	C	LINC00841-AL512640.1	10	44504669	T	{'ENSG00000233395', 'ENSG00000238957'}
rs1492711	C	AL512640.1	10	44527132	T	ENSG00000238957
rs7918766	C	AL512640.1-RP11-20J15.2	10	44655592	T	{'ENSG00000237590', 'ENSG00000238957'}
rs17598923	C	AL512640.1-RP11-20J15.2	10	44705747	T	{'ENSG00000237590', 'ENSG00000238957'}
rs17155842	C	RP11-20J15.2	10	44752633	T	ENSG00000237590
rs523297	C	RP11-20J15.2	10	44756557	T	ENSG00000237590
rs1746048	C	RP11-20J15.2-RP11-20J15.3	10	44775824	T	{'ENSG00000237590', 'ENSG00000229116'}
rs800314	A	RP11-20J15.3	10	44786364	G	ENSG00000229116
rs57055606	C	RP11-20J15.3	10	44790341	T	ENSG00000229116
rs10900022	C	CXCL12	10	44828980	T	ENSG00000107562
rs197452	C	AL137026.1	10	44870240	T	ENSG00000269515
rs1761316	A	CXCL12-RP11-256K7.1	10	44895371	G	{'ENSG00000107562', 'ENSG00000214089', 'ENSG00000269515'}
rs11239037	C	RP11-256K7.1	10	44913756	T	ENSG00000214089
rs1147923	C	RP11-256K7.1-RP11-733D4.2	10	44918176	T	{'ENSG00000214089', 'ENSG00000270767'}
rs151238844	A	RP11-256K7.1-RP11-733D4.2	10	44975304	G	{'ENSG00000214089', 'ENSG00000270767'}
rs7082600	A	RP11-733D4.2	10	44985104	G	ENSG00000270767
rs11815414	C	RP11-733D4.2	10	44985602	T	ENSG00000270767
rs1761352	A	RP11-733D4.2	10	44985959	C	ENSG00000270767
rs2484926	A	RP11-733D4.2	10	44986803	G	ENSG00000270767
rs4948636	A	RP11-733D4.2-RP11-733D4.1	10	45005002	G	{'ENSG00000270767', 'ENSG00000234580'}
rs75209679	A	RP11-733D4.1	10	45101225	G	ENSG00000234580
rs7910050	C	RP11-733D4.1-EIF2AP4	10	45155258	T	{'ENSG00000227395', 'ENSG00000234580'}
rs7919204	C	RP11-733D4.1-EIF2AP4	10	45177853	T	{'ENSG00000227395', 'ENSG00000234580'}
rs10900105	A	RP11-733D4.1-EIF2AP4	10	45237581	G	{'ENSG00000227395', 'ENSG00000234580'}
rs2611376	A	EIF2AP4	10	45298303	G	ENSG00000227395
rs116921726	A	EIF2AP4	10	45307666	G	ENSG00000227395
rs11239266	A	TMEM72-AS1	10	45351530	G	ENSG00000224812
rs11239274	G	RP11-285G1.2	10	45393219	T	ENSG00000234504
rs143310971	C	TMEM72-AS1	10	45412444	T	ENSG00000224812
rs17515286	C	TMEM72	10	45432352	T	ENSG00000187783
rs3818714	A	RP11-285G1.9	10	45432762	G	ENSG00000223462
rs6593451	C	RASSF4	10	45451178	T	ENSG00000107551
rs3740094	C	C10orf10	10	45473317	T	ENSG00000165507
rs79857424	G	RASSF4	10	45479476	T	ENSG00000107551
rs11239303	A	C10orf25	10	45488302	G	ENSG00000165511
rs11239310	A	ZNF22	10	45499974	G	ENSG00000165512
rs11239337	C	CEP164P1	10	45540260	T	ENSG00000226937
rs1936396	A	DUXAP4	10	45548068	G	ENSG00000270258
rs79756306	C	DUXAP4	10	45556392	T	ENSG00000270258
rs118085580	A	RP11-445N18.3	10	45563659	G	ENSG00000228462
rs7910293	A	RP11-445N18.3	10	45565417	C	ENSG00000228462
rs12256114	C	RSU1P2	10	45597674	T	ENSG00000232554
rs10793585	C	RSU1P2	10	45606504	T	ENSG00000232554
rs146982794	A	RSU1P2	10	45612203	T	ENSG00000232554
rs2211163	A	CEP164P1	10	45632668	G	ENSG00000226937
rs1970402	C	CUBNP3	10	45636867	T	ENSG00000235690
rs11239364	A	RP11-445N18.7	10	45640345	C	ENSG00000243349
rs7478624	A	ANKRD54P1	10	45649320	G	ENSG00000236442
rs11239368	A	ANKRD54P1	10	45649377	C	ENSG00000236442
rs75443001	A	MIR3156-1	10	45655431	G	ENSG00000263476
rs191435697	C	MIR3156-1	10	45658392	T	ENSG00000263476
rs73277368	A	MIR3156-1	10	45661649	C	ENSG00000263476
rs143587341	C	ANKRD30BP3	10	45666005	T	ENSG00000230501
rs10900174	A	ANKRD30BP3	10	45672898	G	ENSG00000230501
rs4948956	C	RP11-445N18.5	10	45680227	T	ENSG00000227683
rs549549188	A	RNU6-1207P	10	45683625	T	ENSG00000207071
rs144412556	A	RNU6-1207P	10	45684046	G	ENSG00000207071
rs7921408	C	RNU6-1207P-CUBNP2	10	45717523	T	{'ENSG00000207071', 'ENSG00000234993'}
rs12266631	A	CUBNP2	10	45728875	C	ENSG00000234993
rs148985108	C	CUBNP2	10	45734622	T	ENSG00000234993
rs77249162	A	OR6D1P	10	45753266	G	ENSG00000224402
rs7094442	A	OR6D1P	10	45755360	G	ENSG00000224402
rs1011388	A	OR6D1P	10	45757282	C	ENSG00000224402
rs35416098	C	OR6D1P	10	45758620	G	ENSG00000224402
rs71494767	C	OR6D1P-OR13A1	10	45784009	T	{'ENSG00000224402', 'ENSG00000256574'}
rs11239435	C	OR13A1	10	45802840	T	ENSG00000256574
rs56213861	C	OR13A1-ALOX5	10	45822163	T	{'ENSG00000012779', 'ENSG00000231964', 'ENSG00000256574'}
rs34643383	C	OR13A1-ALOX5	10	45824532	T	{'ENSG00000012779', 'ENSG00000231964', 'ENSG00000256574'}
rs71494771	C	OR13A1-ALOX5	10	45826052	T	{'ENSG00000012779', 'ENSG00000231964', 'ENSG00000256574'}
rs72796481	C	ALOX5	10	45930281	T	ENSG00000012779
rs2288619	C	RP11-67C2.2	10	45939818	T	ENSG00000231964
rs970548	A	2026-03-08	10	46013277	C	ENSG00000165406
rs7075427	A	MARCH8-ZFAND4	10	46104943	C	{'ENSG00000165406', 'ENSG00000172671'}
rs78737694	C	ZFAND4	10	46123101	T	ENSG00000172671
rs112726544	A	ZFAND4	10	46163835	G	ENSG00000172671
rs17696112	C	FAM21FP	10	46210751	T	ENSG00000237840
rs17159113	A	RP11-671E7.1	10	46216415	G	ENSG00000228702
rs201903251	C	FAM21C	10	46249976	T	ENSG00000172661
rs11239604	A	FAM21C	10	46283686	G	ENSG00000172661
rs9422224	G	RP11-175I17.2-PTPN20A	10	46528901	A	{'ENSG00000204179', 'ENSG00000239152', 'ENSG00000239883'}
rs7080313	G	SYT15	10	46973933	A	ENSG00000204176
rs7923435	A	FAM35DP-RP11-292F22.5	10	47554493	C	{'ENSG00000264710', 'ENSG00000226667', 'ENSG00000226964', 'ENSG00000189014'}
rs149312914	A	RP11-292F22.5	10	47570332	G	ENSG00000226667
rs11259820	A	RP11-292F22.5-AHCYP1	10	47588324	C	{'ENSG00000226667', 'ENSG00000215044'}
rs11259825	C	AHCYP1	10	47599478	T	ENSG00000215044
rs75735517	A	ANTXRLP1	10	47612294	G	ENSG00000243536
rs77704671	C	ANTXRLP1-RP11-292F22.7	10	47650556	T	{'ENSG00000259942', 'ENSG00000243536'}
rs7071918	A	RP11-292F22.7	10	47652499	G	ENSG00000259942
rs12241373	C	RP11-292F22.7	10	47653580	G	ENSG00000259942
rs376753036	C	ANTXRL	10	47665473	T	ENSG00000198250
rs115706401	C	ANTXRL	10	47681482	T	ENSG00000198250
rs547056256	C	ANTXRL	10	47688694	T	ENSG00000198250
rs11596854	A	ANTXRL	10	47701570	G	ENSG00000198250
rs4128664	C	CTGLF11P	10	47703613	T	ENSG00000204150
rs4434935	C	CTGLF11P	10	47703869	T	ENSG00000204150
rs930326	G	ASAH2C	10	48025954	T	ENSG00000072444
rs4013507	G	ANXA8-RP11-463P17.1	10	48303741	A	{'ENSG00000226044', 'ENSG00000165390', 'ENSG00000215020'}
rs12778247	T	ANXA8-RP11-463P17.1	10	48312291	C	{'ENSG00000226044', 'ENSG00000165390', 'ENSG00000215020'}
rs113098692	T	ANXA8-RP11-463P17.1	10	48317393	C	{'ENSG00000226044', 'ENSG00000165390', 'ENSG00000215020'}
rs72472023	T	RP11-463P17.1	10	48323395	C	ENSG00000226044
rs4922491	G	RP11-463P17.1	10	48324245	A	ENSG00000226044
rs1217166	G	RP11-463P17.1-ZNF488	10	48338944	A	{'ENSG00000226044', 'ENSG00000165388', 'ENSG00000228865'}
rs7920146	G	RP11-463P17.1-ZNF488	10	48340623	A	{'ENSG00000226044', 'ENSG00000165388', 'ENSG00000228865'}
rs1588717	T	RP11-463P17.1-ZNF488	10	48347732	G	{'ENSG00000226044', 'ENSG00000165388', 'ENSG00000228865'}
rs7090464	T	ZNF488	10	48353676	C	ENSG00000165388
rs1993493	C	RP11-463P17.3	10	48356071	A	ENSG00000228865
rs6587052	T	ZNF488	10	48365295	C	ENSG00000165388
rs11817788	T	AL731561.2	10	48384075	C	ENSG00000266000
rs41284960	G	RBP3	10	48387980	A	ENSG00000107618
rs144289912	T	RBP3	10	48389083	C	ENSG00000107618
rs34700898	G	RBP3	10	48389375	A	ENSG00000107618
rs17095775	G	RBP3	10	48393305	C	ENSG00000107618
rs2125064	T	RBP3-GDF2	10	48407599	C	{'ENSG00000128802', 'ENSG00000107618', 'ENSG00000266000'}
rs74531066	T	GDF2	10	48408289	C	ENSG00000128802
rs113888153	G	GDF2	10	48411714	A	ENSG00000128802
rs11595346	G	GDF2	10	48420192	A	ENSG00000128802
rs762454	T	GDF10	10	48427246	C	ENSG00000107623
rs141938096	T	GDF10-PTPN20B	10	48572414	G	{'ENSG00000107623', 'ENSG00000183675'}
rs11204276	C	GDF10-PTPN20B	10	48579915	A	{'ENSG00000107623', 'ENSG00000183675'}
rs148567360	C	PTPN20CP-RP11-13E1.5	10	49342770	T	{'ENSG00000232462', 'ENSG00000126542'}
rs17011019	A	FRMPD2	10	49420066	G	ENSG00000170324
rs7095392	A	FRMPD2-RP11-542E6.3	10	49491047	G	{'ENSG00000170324', 'ENSG00000225482'}
rs142061839	G	FRMPD2-RP11-542E6.3	10	49495671	T	{'ENSG00000170324', 'ENSG00000225482'}
rs17770414	C	RP11-542E6.3	10	49502690	T	ENSG00000225482
rs139391128	C	MAPK8	10	49536693	G	ENSG00000107643
rs75504216	A	MAPK8	10	49539867	G	ENSG00000107643
rs11101348	A	ARHGAP22-IT1	10	49715017	C	ENSG00000248682
rs72785120	C	ARHGAP22-IT1	10	49717579	T	ENSG00000248682
rs17010618	C	RP11-541M12.3	10	49753956	T	ENSG00000231906
rs3844492	A	ARHGAP22	10	49822801	G	ENSG00000128805
rs191771778	A	RP11-534L6.5	10	49834113	G	ENSG00000251413
rs1822861	G	RP11-534L6.5	10	49834326	T	ENSG00000251413
rs7907767	A	RP11-534L6.2	10	49872468	G	ENSG00000236800
rs6537571	C	RP11-534L6.2-WDFY4	10	49886813	T	{'ENSG00000236800', 'ENSG00000233665', 'ENSG00000228403', 'ENSG00000228754', 'ENSG00000128815', 'ENSG00000165383', 'ENSG00000241577'}
rs181989375	G	RP11-534L6.3	10	49950842	T	ENSG00000228754
rs11101450	A	RP11-534L6.3	10	49954401	G	ENSG00000228754
rs877819	A	WDFY4	10	50042951	G	ENSG00000128815
rs12777007	C	RP11-563N6.6	10	50082108	T	ENSG00000228403
rs2620879	A	RP11-563N6.6	10	50087033	G	ENSG00000228403
rs1913517	A	LRRC18	10	50119054	G	ENSG00000165383
rs2663058	C	LRRC18	10	50126899	T	ENSG00000165383
rs2663018	C	RP11-523O18.7	10	50147024	T	ENSG00000241577
rs6537587	C	MIR4294	10	50194408	T	ENSG00000264800
rs77292816	A	MIR4294	10	50195591	G	ENSG00000264800
rs7086917	G	MIR4294	10	50197435	T	ENSG00000264800
rs117264216	C	RP11-523O18.5	10	50199817	T	ENSG00000233665
rs151041218	A	RP11-523O18.5	10	50201159	G	ENSG00000233665
rs77667722	G	RP11-523O18.5	10	50205000	T	ENSG00000233665
rs1913524	C	RP11-523O18.1	10	50227870	T	ENSG00000226576
rs17011799	G	VSTM4	10	50298191	T	ENSG00000165633
rs7393292	C	FAM170B-AS1	10	50333151	T	ENSG00000234736
rs17011910	C	FAM170B	10	50336129	T	ENSG00000172538
rs41280539	C	FAM170B	10	50340190	T	ENSG00000172538
rs10508912	C	C10orf128	10	50386887	T	ENSG00000204161
rs77168647	C	C10orf128-C10orf71-AS1	10	50469934	T	{'ENSG00000236208', 'ENSG00000204161'}
rs11101081	C	C10orf71-AS1	10	50507362	T	ENSG00000236208
rs61848573	C	C10orf71-AS1	10	50509440	T	ENSG00000236208
rs80036790	G	C10orf71	10	50528023	T	ENSG00000177354
rs4592359	A	C10orf71-DRGX	10	50554537	C	{'ENSG00000165606', 'ENSG00000177354'}
rs17009983	C	DRGX	10	50587326	T	ENSG00000165606
rs145901714	C	DRGX-RP11-123B3.2	10	50610621	T	{'ENSG00000165606', 'ENSG00000235939', 'ENSG00000225830'}
rs141971357	C	DRGX-RP11-123B3.2	10	50611188	T	{'ENSG00000165606', 'ENSG00000235939', 'ENSG00000225830'}
rs4838513	A	DRGX-RP11-123B3.2	10	50621859	C	{'ENSG00000165606', 'ENSG00000235939', 'ENSG00000225830'}
rs4253187	C	RP11-123B3.2	10	50684674	T	ENSG00000235939
rs4253072	C	ERCC6-PGBD3	10	50724016	T	ENSG00000258838
rs4253047	C	ERCC6	10	50732139	T	ENSG00000225830
rs4253038	A	PGBD3	10	50736979	G	ENSG00000243251
rs17177717	A	RP11-140C5.3	10	50764503	G	ENSG00000271237
rs4838390	C	RP11-140C5.3-CHAT	10	50801887	T	{'ENSG00000178645', 'ENSG00000187714', 'ENSG00000070748', 'ENSG00000271237'}
rs3750752	C	SLC18A3	10	50818595	T	ENSG00000187714
rs2377875	A	CHAT	10	50840661	C	ENSG00000070748
rs17784350	A	CHAT	10	50842264	G	ENSG00000070748
rs1270561	C	C10orf53	10	50916931	T	ENSG00000178645
rs1258248	C	C10orf53-OGDHL	10	50936483	T	{'ENSG00000178645', 'ENSG00000197444'}
rs1258173	A	OGDHL	10	50955649	G	ENSG00000197444
rs7091448	G	RP11-507K13.4	10	50985245	T	ENSG00000226389
rs1258204	C	RP11-507K13.4-RP11-507K13.6	10	50989667	T	{'ENSG00000229870', 'ENSG00000226389'}
rs1258191	A	RP11-507K13.4-RP11-507K13.6	10	50993119	G	{'ENSG00000229870', 'ENSG00000226389'}
rs4838566	C	RP11-507K13.6	10	51022933	T	ENSG00000229870
rs3793805	A	PARG	10	51049027	G	ENSG00000227345
rs182999981	C	PARG	10	51108873	T	ENSG00000227345
rs7075365	C	RP11-526K21.2	10	51122366	T	ENSG00000230166
rs28653016	G	PARG-FAM21D	10	51137126	T	{'ENSG00000230166', 'ENSG00000174196', 'ENSG00000227345'}
rs587758107	C	FAM21D-RP11-592B15.8	10	51205859	T	{'ENSG00000270568', 'ENSG00000174196'}
rs587657564	C	FAM21D-RP11-592B15.8	10	51206194	T	{'ENSG00000270568', 'ENSG00000174196'}
rs10995905	G	AGAP7	10	51463695	A	ENSG00000204169
rs61850065	T	AGAP7	10	51467783	C	ENSG00000204169
rs61850066	G	AGAP7	10	51467908	C	ENSG00000204169
rs117144687	T	AGAP7-RP11-109G10.2	10	51502000	C	{'ENSG00000204169', 'ENSG00000228326'}
rs74922941	T	AGAP7-RP11-109G10.2	10	51520713	C	{'ENSG00000204169', 'ENSG00000228326'}
rs4630240	G	RP11-481A12.2	10	51532528	A	ENSG00000230553
rs4630241	G	RP11-109G10.2	10	51532751	A	ENSG00000228326
rs4631830	T	RP11-481A12.2-MSMB	10	51543344	C	{'ENSG00000138294', 'ENSG00000230553'}
rs10993994	T	MSMB	10	51549496	C	ENSG00000138294
rs113983044	T	NCOA4	10	51589453	C	ENSG00000138293
rs72797706	G	NCOA4	10	51591439	A	ENSG00000138293
rs78951441	G	TIMM23	10	51595095	C	ENSG00000138297
rs71502427	G	RNA5SP317	10	51739706	T	ENSG00000222108
rs182787147	A	AGAP6	10	51753916	G	ENSG00000204149
rs180684135	G	AGAP6	10	51755624	T	ENSG00000204149
rs61848278	G	RP11-324H6.5	10	51785728	T	ENSG00000235618
rs7098222	A	RP11-324H6.5	10	51792797	G	ENSG00000235618
rs3964873	C	FAM21A	10	51822906	T	ENSG00000099290
rs183673462	A	SLC9A3P1	10	51908170	T	ENSG00000233011
rs188263584	C	SLC9A3P1-ASAH2	10	51936126	T	{'ENSG00000188611', 'ENSG00000233011'}
rs141987680	A	ASAH2	10	51992614	G	ENSG00000188611
rs12267073	A	ASAH2	10	52001303	G	ENSG00000188611
rs1865749	A	ASAH2-DYNC1I2P1	10	52013434	C	{'ENSG00000188611', 'ENSG00000225137'}
rs2574983	A	ASAH2-DYNC1I2P1	10	52019288	G	{'ENSG00000188611', 'ENSG00000225137'}
rs146200795	C	DYNC1I2P1	10	52020086	T	ENSG00000225137
rs6481166	C	DYNC1I2P1-SGMS1	10	52046848	T	{'ENSG00000230036', 'ENSG00000269165', 'ENSG00000251950', 'ENSG00000198964', 'ENSG00000269700', 'ENSG00000226200', 'ENSG00000238523', 'ENSG00000225137', 'ENSG00000225303'}
rs143550317	A	DYNC1I2P1-SGMS1	10	52056531	G	{'ENSG00000230036', 'ENSG00000269165', 'ENSG00000251950', 'ENSG00000198964', 'ENSG00000269700', 'ENSG00000226200', 'ENSG00000238523', 'ENSG00000225137', 'ENSG00000225303'}
rs1436212	G	AC069547.1	10	52094616	T	ENSG00000269165
rs7477280	C	AC069547.2	10	52157935	T	ENSG00000269700
rs74450720	C	RP11-512N4.2	10	52231664	T	ENSG00000225303
rs41427847	C	SGMS1	10	52279480	T	ENSG00000198964
rs12243444	A	RMRPP4	10	52340742	G	ENSG00000251950
rs55841709	A	RMRPP4	10	52342525	G	ENSG00000251950
rs3011710	G	RMRPP4	10	52348894	T	ENSG00000251950
rs75056062	C	RNU7-107P	10	52352389	G	ENSG00000238523
rs17496500	A	RNU7-107P	10	52353375	G	ENSG00000238523
rs10740762	A	AL596137.1	10	52361844	G	ENSG00000230036
rs12358192	C	AL596137.1	10	52364839	T	ENSG00000230036
rs13376734	C	RP11-50E11.3	10	52381154	T	ENSG00000226200
rs61858150	G	RP11-50E11.3	10	52398577	T	ENSG00000226200
rs139417856	A	RP11-50E11.3	10	52402914	C	ENSG00000226200
rs17582633	A	RP11-564C4.6	10	52418427	G	ENSG00000231345
rs113457509	C	RP11-564C4.6-NUTM2HP	10	52427400	T	{'ENSG00000231345', 'ENSG00000232706'}
rs3011730	C	RP11-564C4.6-NUTM2HP	10	52429591	T	{'ENSG00000231345', 'ENSG00000232706'}
rs147178392	C	RP11-564C4.6-NUTM2HP	10	52430570	T	{'ENSG00000231345', 'ENSG00000232706'}
rs139495912	C	NUTM2HP	10	52435161	T	ENSG00000232706
rs60267326	A	NUTM2HP	10	52438932	G	ENSG00000232706
rs4468300	A	RP11-564C4.4	10	52456629	G	ENSG00000226168
rs12359059	A	CTSLP4	10	52463140	G	ENSG00000230011
rs7079172	A	CTSLP4-PGGT1BP1	10	52478264	C	{'ENSG00000213667', 'ENSG00000230011'}
rs10508932	A	CTSLP4-PGGT1BP1	10	52480121	G	{'ENSG00000213667', 'ENSG00000230011'}
rs191052551	C	PGGT1BP1	10	52488844	T	ENSG00000213667
rs7073683	C	PGGT1BP1	10	52491639	T	ENSG00000213667
rs10994474	A	ASAH2B	10	52549636	C	ENSG00000204147
rs80099682	C	ASAH2B	10	52549641	G	ENSG00000204147
rs41274050	C	A1CF	10	52573772	T	ENSG00000148584
rs12413118	A	RP11-449O16.2	10	52581892	G	ENSG00000229711
rs7918123	A	A1CF-CCDC58P2	10	52650502	G	{'ENSG00000148584', 'ENSG00000229711', 'ENSG00000236944'}
rs16911668	A	A1CF-CCDC58P2	10	52701417	G	{'ENSG00000148584', 'ENSG00000229711', 'ENSG00000236944'}
rs58529367	C	CCDC58P2	10	52718215	T	ENSG00000236944
rs61849689	C	RP11-96B5.4	10	52721555	T	ENSG00000261368
rs7076364	G	RP11-96B5.4-PRKG1	10	52734996	T	{'ENSG00000207813', 'ENSG00000266591', 'ENSG00000177613', 'ENSG00000236671', 'ENSG00000231132', 'ENSG00000261368', 'ENSG00000216022', 'ENSG00000185532', 'ENSG00000213659', 'ENSG00000223502', 'ENSG00000235279'}
rs7476747	A	RP11-96B5.3	10	52828462	G	ENSG00000223502
rs148284952	A	PRKG1	10	52939217	C	ENSG00000185532
rs10996323	A	RP11-40C11.2	10	53009470	G	ENSG00000231132
rs10490973	C	AC022537.1	10	53023400	T	ENSG00000266591
rs10490971	C	MIR605	10	53057592	T	ENSG00000207813
rs10996699	A	MIR605	10	53063382	G	ENSG00000207813
rs12261736	C	RP11-539E19.2	10	53068604	T	ENSG00000235279
rs4041306	A	RSU1P3	10	53074588	T	ENSG00000213659
rs138987783	G	RSU1P3	10	53079184	T	ENSG00000213659
rs7069394	C	PRKG1	10	53363423	T	ENSG00000185532
rs16920796	A	AC068062.1	10	53398090	G	ENSG00000216022
rs546908092	A	CSTF2T	10	53456873	G	ENSG00000177613
rs11815205	C	PRKG1-AS1	10	54060101	T	ENSG00000236671
rs12773082	C	PRKG1-AS1	10	54063162	T	ENSG00000236671
rs149268042	G	DKK1	10	54074798	T	ENSG00000107984
rs531398864	C	PRKG1-AS1	10	54078136	G	ENSG00000236671
rs1194692	C	DKK1-RP11-346D6.4	10	54123755	T	{'ENSG00000213657', 'ENSG00000107984'}
rs1194683	A	DKK1-RP11-346D6.4	10	54128413	C	{'ENSG00000213657', 'ENSG00000107984'}
rs1149771	A	RP11-346D6.4	10	54145976	G	ENSG00000213657
rs16913607	C	RP11-346D6.4	10	54154221	T	ENSG00000213657
rs1441110	A	RP11-346D6.4-PRKRIRP3	10	54154615	G	{'ENSG00000227972', 'ENSG00000213657'}
rs1194657	G	RP11-346D6.4-PRKRIRP3	10	54161042	T	{'ENSG00000227972', 'ENSG00000213657'}
rs7893873	G	PRKRIRP3	10	54171706	T	ENSG00000227972
rs11002001	A	PRKRIRP3-RP11-346D6.6	10	54186172	G	{'ENSG00000227972', 'ENSG00000231131'}
rs1733724	A	RP11-346D6.6	10	54223977	G	ENSG00000231131
rs140370606	C	RP11-346D6.6-RP11-556E13.1	10	54279982	T	{'ENSG00000231131', 'ENSG00000228651'}
rs1160630	C	RP11-556E13.1	10	54417882	T	ENSG00000228651
rs10824760	C	RP11-556E13.1	10	54425325	T	ENSG00000228651
rs10824796	A	MBL2	10	54534613	G	ENSG00000165471
rs191440432	C	MBL2-Y_RNA	10	54598297	A	{'ENSG00000165471', 'ENSG00000201196'}
rs11003205	A	MBL2-Y_RNA	10	54600666	C	{'ENSG00000165471', 'ENSG00000201196'}
rs1935927	A	Y_RNA	10	54612878	C	ENSG00000201196
rs140765937	A	Y_RNA	10	54614771	G	ENSG00000201196
rs11003249	A	Y_RNA-RP11-319F12.2	10	54650943	C	{'ENSG00000227121', 'ENSG00000201196'}
rs10740527	C	Y_RNA-RP11-319F12.2	10	54655658	T	{'ENSG00000227121', 'ENSG00000201196'}
rs16935928	A	RP11-319F12.2	10	54739337	C	ENSG00000227121
rs61844544	C	RP11-319F12.2-SNRPEP8	10	54757451	T	{'ENSG00000231399', 'ENSG00000227121'}
rs74134832	A	SNRPEP8	10	54796265	G	ENSG00000231399
rs12412945	C	SNRPEP8	10	54798107	T	ENSG00000231399
rs2891431	C	SNRPEP8-RP11-71J2.1	10	54938398	T	{'ENSG00000231399', 'ENSG00000226296'}
rs10762963	A	RP11-71J2.1	10	55047496	G	ENSG00000226296
rs10762965	A	RP11-71J2.1	10	55047582	G	ENSG00000226296
rs7082340	A	RP11-71J2.1-RNA5SP318	10	55148854	G	{'ENSG00000252161', 'ENSG00000226296'}
rs2133471	C	RP11-71J2.1-RNA5SP318	10	55161298	T	{'ENSG00000252161', 'ENSG00000226296'}
rs1015710	A	RNA5SP318	10	55218097	G	ENSG00000252161
rs16937572	C	RNA5SP318-RP11-449J3.3	10	55331967	T	{'ENSG00000252161', 'ENSG00000233805'}
rs12256830	C	RNA5SP318-RP11-449J3.3	10	55384743	T	{'ENSG00000252161', 'ENSG00000233805'}
rs12220253	C	RP11-449J3.3-PCDH15	10	55540806	T	{'ENSG00000221594', 'ENSG00000233805', 'ENSG00000236744', 'ENSG00000236958', 'ENSG00000234173', 'ENSG00000228048', 'ENSG00000249860', 'ENSG00000223800', 'ENSG00000238355', 'ENSG00000224697', 'ENSG00000150275', 'ENSG00000263921', 'ENSG00000252252'}
rs34056902	A	RP11-449J3.3-PCDH15	10	55543601	G	{'ENSG00000221594', 'ENSG00000233805', 'ENSG00000236744', 'ENSG00000236958', 'ENSG00000234173', 'ENSG00000228048', 'ENSG00000249860', 'ENSG00000223800', 'ENSG00000238355', 'ENSG00000224697', 'ENSG00000150275', 'ENSG00000263921', 'ENSG00000252252'}
rs559608407	A	RP11-449J3.3-PCDH15	10	55543764	G	{'ENSG00000221594', 'ENSG00000233805', 'ENSG00000236744', 'ENSG00000236958', 'ENSG00000234173', 'ENSG00000228048', 'ENSG00000249860', 'ENSG00000223800', 'ENSG00000238355', 'ENSG00000224697', 'ENSG00000150275', 'ENSG00000263921', 'ENSG00000252252'}
rs59762003	C	PCDH15	10	55926492	T	ENSG00000150275
rs2583026	G	AC013737.1	10	56108631	T	ENSG00000263921
rs144518228	C	AC013737.1	10	56110591	T	ENSG00000263921
rs2891522	A	RNU6-687P	10	56212367	G	ENSG00000252252
rs1342309	A	RP11-257I14.1	10	56245667	G	ENSG00000234173
rs1937414	A	NEFMP1	10	56362758	G	ENSG00000224697
rs1937411	A	MIR548F1	10	56366138	G	ENSG00000221594
rs11004437	C	RP11-257I14.1	10	56417062	T	ENSG00000234173
rs117917923	C	RP11-264A11.1	10	56621892	T	ENSG00000236958
rs7078039	C	RP11-264A11.1	10	56622131	T	ENSG00000236958
rs182500200	C	RP11-168O22.1	10	57008909	T	ENSG00000236744
rs2488836	C	RP11-168O22.1	10	57159764	T	ENSG00000236744
rs140007663	A	RP11-598C10.2	10	57224591	C	ENSG00000223800
rs16907452	C	RP11-598C10.2	10	57229024	T	ENSG00000223800
rs117640740	C	RP11-598C10.2	10	57231660	T	ENSG00000223800
rs117939042	C	RP11-598C10.1	10	57275967	T	ENSG00000228048
rs117678132	G	MTRNR2L5	10	57354922	T	ENSG00000249860
rs147155121	C	PCDH15-GAPDHP21	10	57401446	T	{'ENSG00000221594', 'ENSG00000236744', 'ENSG00000236993', 'ENSG00000236958', 'ENSG00000234173', 'ENSG00000228048', 'ENSG00000249860', 'ENSG00000223800', 'ENSG00000238355', 'ENSG00000224697', 'ENSG00000150275', 'ENSG00000263921', 'ENSG00000252252'}
rs2463939	A	PCDH15-GAPDHP21	10	57408014	T	{'ENSG00000221594', 'ENSG00000236744', 'ENSG00000236993', 'ENSG00000236958', 'ENSG00000234173', 'ENSG00000228048', 'ENSG00000249860', 'ENSG00000223800', 'ENSG00000238355', 'ENSG00000224697', 'ENSG00000150275', 'ENSG00000263921', 'ENSG00000252252'}
rs1916521	C	PCDH15-GAPDHP21	10	57416961	T	{'ENSG00000221594', 'ENSG00000236744', 'ENSG00000236993', 'ENSG00000236958', 'ENSG00000234173', 'ENSG00000228048', 'ENSG00000249860', 'ENSG00000223800', 'ENSG00000238355', 'ENSG00000224697', 'ENSG00000150275', 'ENSG00000263921', 'ENSG00000252252'}
rs112930004	C	GAPDHP21	10	57432517	T	ENSG00000236993
rs67771501	C	GAPDHP21-RP11-478B11.2	10	57473801	T	{'ENSG00000236993', 'ENSG00000270541'}
rs16907744	A	GAPDHP21-RP11-478B11.2	10	57491189	C	{'ENSG00000236993', 'ENSG00000270541'}
rs10825596	A	RP11-478B11.2	10	57501959	G	ENSG00000270541
rs145848929	A	RP11-478B11.2	10	57502015	G	ENSG00000270541
rs147085936	C	RP11-478B11.2	10	57510820	T	ENSG00000270541
rs144726628	A	RP11-478B11.2-ZWINT	10	57787577	G	{'ENSG00000122952', 'ENSG00000270541'}
rs12247886	A	RP11-478B11.2-ZWINT	10	57797065	C	{'ENSG00000122952', 'ENSG00000270541'}
rs74548530	A	ZWINT	10	58113945	G	ENSG00000122952
rs2393070	C	ZWINT	10	58120592	T	ENSG00000122952
rs77628557	C	ZWINT	10	58121054	T	ENSG00000122952
rs181137000	A	ZWINT-SNORD2	10	58319035	G	{'ENSG00000122952', 'ENSG00000238707'}
rs72804918	C	SNORD2	10	58352239	T	ENSG00000238707
rs72804932	A	SNORD2	10	58356786	G	ENSG00000238707
rs140991176	C	SNORD2	10	58357805	T	ENSG00000238707
rs11005540	A	SNORD2-MIR3924	10	58563729	G	{'ENSG00000264747', 'ENSG00000238707'}
rs138843373	C	SNORD2-MIR3924	10	58753125	T	{'ENSG00000264747', 'ENSG00000238707'}
rs16910459	G	MIR3924	10	59062531	T	ENSG00000264747
rs117873098	C	MIR3924	10	59065424	T	ENSG00000264747
rs183979311	C	MIR3924	10	59066158	T	ENSG00000264747
rs115890182	C	MIR3924-RP11-550A9.1	10	59072781	T	{'ENSG00000264747', 'ENSG00000235810'}
rs17680856	A	MIR3924-RP11-550A9.1	10	59180459	T	{'ENSG00000264747', 'ENSG00000235810'}
rs4275536	A	MIR3924-RP11-550A9.1	10	59181959	G	{'ENSG00000264747', 'ENSG00000235810'}
rs11005827	A	RP11-550A9.1	10	59268478	G	ENSG00000235810
rs12253773	C	RP11-550A9.1-RP11-448K10.1	10	59342165	T	{'ENSG00000223841', 'ENSG00000235810'}
rs917818	A	RP11-448K10.1	10	59714585	G	ENSG00000223841
rs16911440	A	RP11-448K10.1-MRPS35P3	10	59733269	C	{'ENSG00000223841', 'ENSG00000270192'}
rs2110019	A	MRPS35P3	10	59745570	C	ENSG00000270192
rs2221296	C	MRPS35P3-RP11-123G9.1	10	59829407	T	{'ENSG00000232115', 'ENSG00000270192'}
rs35513385	G	RP11-123G9.1	10	59864888	T	ENSG00000232115
rs138604348	A	RP11-123G9.1-IPMK	10	59916066	G	{'ENSG00000238970', 'ENSG00000151151', 'ENSG00000232115', 'ENSG00000180221'}
rs10509087	C	RP11-123G9.1-IPMK	10	59937660	T	{'ENSG00000238970', 'ENSG00000151151', 'ENSG00000232115', 'ENSG00000180221'}
rs41283682	C	IPMK	10	59954109	T	ENSG00000151151
rs2275443	C	IPMK	10	59956041	T	ENSG00000151151
rs2790155	C	TPT1P10	10	59974744	T	ENSG00000180221
rs2590307	C	TPT1P10	10	59977161	T	ENSG00000180221
rs148748978	A	snoU13	10	59994913	C	ENSG00000238970
rs2253192	A	snoU13	10	59999323	G	ENSG00000238970
rs113263447	C	IPMK	10	60015555	T	ENSG00000151151
rs17620218	A	CISD1	10	60050453	G	ENSG00000122873
rs12264744	C	CISD1	10	60052999	T	ENSG00000122873
rs2590372	A	CISD1-RP11-179B15.5	10	60055546	G	{'ENSG00000122873', 'ENSG00000228527'}
rs17693054	A	CISD1-RP11-179B15.5	10	60056178	G	{'ENSG00000122873', 'ENSG00000228527'}
rs2790196	G	RP11-179B15.5	10	60059963	T	ENSG00000228527
rs2590303	A	RP11-179B15.5-RP11-179B15.6	10	60074817	C	{'ENSG00000261076', 'ENSG00000228527'}
rs74146626	A	RP11-179B15.6	10	60087544	G	ENSG00000261076
rs4948291	C	UBE2D1	10	60100089	T	ENSG00000072401
rs11006122	C	UBE2D1	10	60125877	T	ENSG00000072401
rs16912171	C	UBE2D1-TFAM	10	60139066	T	{'ENSG00000108064', 'ENSG00000072401'}
rs10763540	A	TFAM	10	60161640	G	ENSG00000108064
rs10763548	A	TFAM-BICC1	10	60245684	G	{'ENSG00000108064', 'ENSG00000122870', 'ENSG00000183055'}
rs7084402	A	TFAM-BICC1	10	60265404	G	{'ENSG00000108064', 'ENSG00000122870', 'ENSG00000183055'}
rs528159291	C	FAM133CP	10	60477182	G	ENSG00000183055
rs78354307	C	FAM133CP	10	60479365	T	ENSG00000183055
rs4948317	C	BICC1	10	60571435	T	ENSG00000122870
rs11006278	C	BICC1-RN7SKP196	10	60605497	T	{'ENSG00000252076', 'ENSG00000122870', 'ENSG00000183055'}
rs3125447	A	RN7SKP196	10	60626234	G	ENSG00000252076
rs112324595	A	RN7SKP196	10	60627809	T	ENSG00000252076
rs3125449	C	RN7SKP196	10	60630492	T	ENSG00000252076
rs149395255	C	RN7SKP196-LINC00844	10	60752726	T	{'ENSG00000252076', 'ENSG00000237949'}
rs11597180	G	LINC00844	10	60759141	T	ENSG00000237949
rs7910754	C	LINC00844	10	60764144	T	ENSG00000237949
rs71493883	C	LINC00844-RP11-561G1.3	10	60796995	G	{'ENSG00000226888', 'ENSG00000237949'}
rs10491007	A	LINC00844-RP11-561G1.3	10	60818997	G	{'ENSG00000226888', 'ENSG00000237949'}
rs117295593	A	RP11-561G1.3	10	60843672	G	ENSG00000226888
rs79853435	G	RP11-561G1.3	10	60849955	T	ENSG00000226888
rs9663972	C	RP11-561G1.3-TRAF6P1	10	60857532	T	{'ENSG00000226888', 'ENSG00000226557'}
rs7921450	C	RP11-561G1.3-TRAF6P1	10	60872204	T	{'ENSG00000226888', 'ENSG00000226557'}
rs10491016	G	TRAF6P1	10	60894349	C	ENSG00000226557
rs11595239	A	TRAF6P1-PHYHIPL	10	60914704	G	{'ENSG00000148541', 'ENSG00000165443', 'ENSG00000226557'}
rs11815128	A	PHYHIPL	10	60943820	G	ENSG00000165443
rs115099364	A	RP11-443O13.3	10	61038259	G	ENSG00000236556
rs284643	A	FAM13C	10	61081424	G	ENSG00000148541
rs143498824	C	FAM13C-MRPL50P4	10	61187262	T	{'ENSG00000148541', 'ENSG00000236556', 'ENSG00000235469'}
rs79663276	C	FAM13C-MRPL50P4	10	61205587	G	{'ENSG00000148541', 'ENSG00000236556', 'ENSG00000235469'}
rs7099147	A	MRPL50P4	10	61306861	G	ENSG00000235469
rs12354621	A	MRPL50P4	10	61309703	C	ENSG00000235469
rs10509108	A	MRPL50P4-RP11-135D11.2	10	61340890	G	{'ENSG00000235469', 'ENSG00000235140'}
rs6481469	A	RP11-135D11.2	10	61354446	C	ENSG00000235140
rs11510917	A	RP11-135D11.2-SLC16A9	10	61403131	G	{'ENSG00000235140', 'ENSG00000165449'}
rs1171617	G	SLC16A9	10	61467182	T	ENSG00000165449
rs1171584	C	LINC00948	10	61494521	T	ENSG00000227877
rs1949257	G	LINC00948-CCDC6	10	61536053	A	{'ENSG00000108091', 'ENSG00000227877'}
rs10994004	A	LINC00948-CCDC6	10	61536610	G	{'ENSG00000108091', 'ENSG00000227877'}
rs4948368	G	CCDC6	10	61584835	T	ENSG00000108091
rs1684900	C	CCDC6	10	61632116	T	ENSG00000108091
rs10821612	C	CCDC6-C10orf40	10	61683790	T	{'ENSG00000235931', 'ENSG00000108091'}
rs79003657	G	C10orf40	10	61711145	T	ENSG00000235931
rs10821617	A	C10orf40	10	61716887	G	ENSG00000235931
rs723212	A	C10orf40-ANK3	10	61725913	G	{'ENSG00000235931', 'ENSG00000202190', 'ENSG00000151150', 'ENSG00000232682', 'ENSG00000122872'}
rs75066081	A	C10orf40-ANK3	10	61732755	G	{'ENSG00000235931', 'ENSG00000202190', 'ENSG00000151150', 'ENSG00000232682', 'ENSG00000122872'}
rs9665327	A	RP11-388P9.2	10	61813046	G	ENSG00000232682
rs72818490	A	Y_RNA	10	61840718	G	ENSG00000202190
rs10994219	C	ANK3	10	61902089	T	ENSG00000151150
rs920644	C	ARL4P	10	62441556	T	ENSG00000122872
rs41283536	A	ARL4P	10	62444165	G	ENSG00000122872
rs1904398	A	RP11-131N11.4	10	62493950	C	ENSG00000254271
rs753931	G	RP11-131N11.4-CDK1	10	62507203	T	{'ENSG00000254271', 'ENSG00000170312'}
rs3213018	A	CDK1	10	62538370	C	ENSG00000170312
rs72811877	A	CDK1-RHOBTB1	10	62570866	G	{'ENSG00000223107', 'ENSG00000072422', 'ENSG00000170312'}
rs2271127	A	RNU2-72P	10	62671374	G	ENSG00000223107
rs34290477	A	RHOBTB1	10	62689845	C	ENSG00000072422
rs182866948	C	RHOBTB1-LINC00845	10	62770379	T	{'ENSG00000227244', 'ENSG00000223107', 'ENSG00000072422'}
rs10994616	C	LINC00845	10	62785946	T	ENSG00000227244
rs7903460	A	LINC00845-TMEM26	10	62835014	G	{'ENSG00000237233', 'ENSG00000227244', 'ENSG00000196932'}
rs7099610	A	TMEM26	10	63161427	G	ENSG00000196932
rs189472056	C	RP11-809M12.1	10	63220650	T	ENSG00000237233
rs61850640	G	RP11-809M12.1	10	63241987	T	ENSG00000237233
rs184974322	A	RP11-809M12.1	10	63244645	G	ENSG00000237233
rs1598575	A	RP11-809M12.1-C10orf107	10	63344740	G	{'ENSG00000183346', 'ENSG00000272592', 'ENSG00000237233'}
rs2393833	C	RP11-63A2.2	10	63445316	T	ENSG00000272592
rs71507192	C	C10orf107	10	63513774	T	ENSG00000183346
rs2588919	A	C10orf107-RP11-491H19.1	10	63532924	C	{'ENSG00000183346', 'ENSG00000272592', 'ENSG00000233643'}
rs76946915	A	C10orf107-RP11-491H19.1	10	63533334	T	{'ENSG00000183346', 'ENSG00000272592', 'ENSG00000233643'}
rs1822710	A	C10orf107-RP11-491H19.1	10	63535593	G	{'ENSG00000183346', 'ENSG00000272592', 'ENSG00000233643'}
rs1444467	A	RP11-491H19.1	10	63558605	G	ENSG00000233643
rs2053643	C	RP11-491H19.1-ARID5B	10	63613164	T	{'ENSG00000221272', 'ENSG00000233643', 'ENSG00000150347'}
rs113501968	G	RP11-491H19.1-ARID5B	10	63651420	T	{'ENSG00000221272', 'ENSG00000233643', 'ENSG00000150347'}
rs2393784	A	AC067742.1	10	63685638	G	ENSG00000221272
rs17215180	C	AC067742.1	10	63688728	T	ENSG00000221272
rs10821936	C	ARID5B	10	63723577	T	ENSG00000150347
rs10509165	A	ARID5B-AL671972.1	10	63863002	G	{'ENSG00000221094', 'ENSG00000221272', 'ENSG00000150347'}
rs9414765	A	AL671972.1	10	63879721	G	ENSG00000221094
rs9415646	G	AL671972.1-RTKN2	10	63882016	T	{'ENSG00000182010', 'ENSG00000221094'}
rs12783236	A	RTKN2	10	63941959	G	ENSG00000182010
rs141758988	C	RTKN2	10	64010634	T	ENSG00000182010
rs117009629	C	RTKN2	10	64014087	T	ENSG00000182010
rs3902162	C	RTKN2-RP11-120C12.3	10	64041817	T	{'ENSG00000182010', 'ENSG00000234756'}
rs117141462	A	RTKN2-RP11-120C12.3	10	64043365	G	{'ENSG00000182010', 'ENSG00000234756'}
rs35419901	A	RP11-120C12.3	10	64063451	T	ENSG00000234756
rs189587210	A	RP11-120C12.3-RN7SL591P	10	64080286	G	{'ENSG00000240940', 'ENSG00000234756'}
rs56184306	C	RN7SL591P	10	64105369	T	ENSG00000240940
rs192898954	G	RN7SL591P-ZNF365	10	64124574	T	{'ENSG00000138311', 'ENSG00000240940', 'ENSG00000263920'}
rs10995201	A	ZNF365	10	64299890	G	ENSG00000138311
rs16917584	G	AC067751.1	10	64416519	T	ENSG00000263920
rs34284450	C	ZNF365-ALDH7A1P4	10	64480783	T	{'ENSG00000263920', 'ENSG00000138311', 'ENSG00000234489'}
rs116967545	C	ALDH7A1P4	10	64503831	T	ENSG00000234489
rs111937073	C	ALDH7A1P4-RP11-436D10.3	10	64518263	T	{'ENSG00000181915', 'ENSG00000234489', 'ENSG00000238280'}
rs7922314	C	ALDH7A1P4-RP11-436D10.3	10	64538279	T	{'ENSG00000181915', 'ENSG00000234489', 'ENSG00000238280'}
rs1848797	A	RP11-436D10.3	10	64552934	G	ENSG00000238280
rs9971363	A	ADO	10	64563702	G	ENSG00000181915
rs224278	C	EGR2	10	64580575	T	ENSG00000122877
rs10761674	C	EGR2	10	64618340	T	ENSG00000122877
rs944684	C	EGR2	10	64676376	T	ENSG00000122877
rs6479868	G	EGR2-RNU6-543P	10	64819996	T	{'ENSG00000199446', 'ENSG00000122877'}
rs75014627	A	EGR2-RNU6-543P	10	64835796	G	{'ENSG00000199446', 'ENSG00000122877'}
rs10995441	G	RNU6-543P	10	64869239	T	ENSG00000199446
rs6479877	C	RNU6-543P-RP11-144G16.1	10	64878118	G	{'ENSG00000199446', 'ENSG00000224301'}
rs35768343	C	RP11-144G16.1	10	64888493	T	ENSG00000224301
rs7073746	A	NRBF2	10	64904071	G	ENSG00000148572
rs201133230	A	TATDN1P1	10	64977515	C	ENSG00000234369
rs145662154	C	TATDN1P1	10	64985130	T	ENSG00000234369
rs10761741	G	JMJD1C	10	65066186	T	ENSG00000171988
rs10761749	C	RP11-351O1.4	10	65113809	T	ENSG00000270421
rs7098614	C	RP11-351O1.4	10	65115427	T	ENSG00000270421
rs9629895	A	RP11-351O1.4	10	65122787	C	ENSG00000270421
rs2393967	A	MIR1296	10	65133156	C	ENSG00000221063
rs7924036	G	PRELID1P3	10	65191645	T	ENSG00000235816
rs147207117	C	JMJD1C-AS1	10	65224316	T	ENSG00000272767
rs77514646	C	JMJD1C-AS1	10	65224351	T	ENSG00000272767
rs116883193	C	JMJD1C-AS1	10	65224628	T	ENSG00000272767
rs17814528	A	JMJD1C-AS1-RP11-351O1.3	10	65234512	G	{'ENSG00000224412', 'ENSG00000272767'}
rs16918513	A	RP11-351O1.3	10	65247353	G	ENSG00000224412
rs7910662	C	RP11-351O1.3	10	65253700	T	ENSG00000224412
rs2893923	C	RP11-351O1.3-REEP3	10	65261184	T	{'ENSG00000224412', 'ENSG00000165476'}
rs10995554	A	REEP3	10	65295110	G	ENSG00000165476
rs12246748	C	MRPL35P2	10	65392260	T	ENSG00000232075
rs10509191	A	MRPL35P2-RP11-111N20.4	10	65402586	G	{'ENSG00000232075', 'ENSG00000270352'}
rs2619590	A	RP11-111N20.4	10	65413049	G	ENSG00000270352
rs1255455	A	RP11-111N20.4	10	65414290	G	ENSG00000270352
rs1270027	C	RP11-111N20.4	10	65418317	T	ENSG00000270352
rs1255505	C	RP11-170M17.1	10	65561604	T	ENSG00000228566
rs4745825	G	RP11-170M17.2	10	65657716	T	ENSG00000213609
rs4745830	A	RP11-170M17.2	10	65659976	G	ENSG00000213609
rs10995686	C	RP11-170M17.2	10	65667865	G	ENSG00000213609
rs2671507	A	RP11-170M17.1-RP11-174J11.1	10	65774014	G	{'ENSG00000226426', 'ENSG00000213609', 'ENSG00000228566'}
rs11527342	C	RP11-170M17.1-RP11-174J11.1	10	65779274	G	{'ENSG00000226426', 'ENSG00000213609', 'ENSG00000228566'}
rs114425506	A	RP11-174J11.1	10	65793076	G	ENSG00000226426
rs1544283	G	RP11-174J11.1	10	65793870	T	ENSG00000226426
rs10491073	C	RP11-174J11.1-DBF4P1	10	65817857	T	{'ENSG00000226426', 'ENSG00000235489'}
rs7893379	C	DBF4P1	10	65929545	T	ENSG00000235489
rs142366127	C	DBF4P1-RPL17P35	10	66004362	T	{'ENSG00000233900', 'ENSG00000235489'}
rs2660072	A	DBF4P1-RPL17P35	10	66139691	G	{'ENSG00000233900', 'ENSG00000235489'}
rs776774102	A	DBF4P1-RPL17P35	10	66290105	G	{'ENSG00000233900', 'ENSG00000235489'}
rs151292519	C	RPL17P35	10	66377745	T	ENSG00000233900
rs3858128	C	RPL17P35-CYP2C61P	10	66460985	T	{'ENSG00000233900', 'ENSG00000270648'}
rs7092140	C	RPL17P35-CYP2C61P	10	66469848	T	{'ENSG00000233900', 'ENSG00000270648'}
rs117978101	A	RPL17P35-CYP2C61P	10	66476802	T	{'ENSG00000233900', 'ENSG00000270648'}
rs10996031	C	CYP2C61P	10	66523544	T	ENSG00000270648
rs1227268	C	CYP2C61P-ANXA2P3	10	66563255	T	{'ENSG00000216740', 'ENSG00000270648'}
rs1227244	A	ANXA2P3	10	66590825	G	ENSG00000216740
rs58512862	C	ANXA2P3-RP11-179K3.2	10	66620835	T	{'ENSG00000216740', 'ENSG00000224714'}
rs191730814	C	RP11-179K3.2	10	66676732	T	ENSG00000224714
rs2962774	A	RP11-179K3.2	10	66677292	G	ENSG00000224714
rs10509213	C	RP11-179K3.2-NEK4P3	10	66733504	T	{'ENSG00000270754', 'ENSG00000224714'}
rs10761905	A	NEK4P3	10	66810994	G	ENSG00000270754
rs12248645	A	NEK4P3-MYL6P3	10	66885915	G	{'ENSG00000227173', 'ENSG00000270754'}
rs4592314	A	MYL6P3	10	66930324	G	ENSG00000227173
rs149466776	C	MYL6P3-RP11-252C24.2	10	66963278	T	{'ENSG00000227173', 'ENSG00000233724'}
rs9415798	C	MYL6P3-RP11-252C24.2	10	66982356	T	{'ENSG00000227173', 'ENSG00000233724'}
rs16921136	C	RP11-252C24.2	10	67002976	T	ENSG00000233724
rs34611245	C	RP11-252C24.2-RP11-428G2.1	10	67013923	T	{'ENSG00000233724', 'ENSG00000235356'}
rs117437648	C	RP11-252C24.2-RP11-428G2.1	10	67029263	T	{'ENSG00000233724', 'ENSG00000235356'}
rs3106129	A	RP11-252C24.2-RP11-428G2.1	10	67061637	G	{'ENSG00000233724', 'ENSG00000235356'}
rs11597799	A	RP11-428G2.1	10	67073953	C	ENSG00000235356
rs74139827	A	RP11-428G2.1	10	67076038	G	ENSG00000235356
rs4746506	C	RP11-428G2.1	10	67077347	T	ENSG00000235356
rs1027724	C	RP11-428G2.1-RP11-222A11.1	10	67182256	T	{'ENSG00000253012', 'ENSG00000228065', 'ENSG00000235356'}
rs74142725	A	RP11-428G2.1-RP11-222A11.1	10	67233971	T	{'ENSG00000253012', 'ENSG00000228065', 'ENSG00000235356'}
rs12779269	G	RP11-222A11.1	10	67370690	T	ENSG00000228065
rs10822610	C	AC022538.1	10	67473417	T	ENSG00000253012
rs1670160	C	RP11-222A11.1-CTNNA3	10	67545060	T	{'ENSG00000239000', 'ENSG00000226448', 'ENSG00000225299', 'ENSG00000252203', 'ENSG00000273360', 'ENSG00000198739', 'ENSG00000253012', 'ENSG00000228065', 'ENSG00000183230'}
rs10996877	A	RP11-210G22.1	10	67835039	C	ENSG00000273360
rs56332203	A	RP11-210G22.1	10	67838899	G	ENSG00000273360
rs4146616	C	RP11-210G22.1	10	67880125	T	ENSG00000273360
rs4617474	C	snoR442	10	68258924	T	ENSG00000252203
rs7070370	A	snoU13	10	68371063	C	ENSG00000239000
rs1925580	C	LRRTM3	10	68684249	T	ENSG00000198739
rs189082864	C	LRRTM3	10	68684974	T	ENSG00000198739
rs74685085	C	RP11-344A5.1	10	68810917	T	ENSG00000225299
rs1904606	A	CTNNA3	10	69020044	C	ENSG00000183230
rs2616703	C	RP11-93L14.1	10	69090004	T	ENSG00000226448
rs2616700	A	RP11-93L14.1	10	69093086	G	ENSG00000226448
rs12572715	G	CTNNA3-AKR1B10P1	10	69487462	T	{'ENSG00000239000', 'ENSG00000226448', 'ENSG00000225299', 'ENSG00000213606', 'ENSG00000252203', 'ENSG00000273360', 'ENSG00000198739', 'ENSG00000183230'}
rs7900962	G	CTNNA3-AKR1B10P1	10	69499404	T	{'ENSG00000239000', 'ENSG00000226448', 'ENSG00000225299', 'ENSG00000213606', 'ENSG00000252203', 'ENSG00000273360', 'ENSG00000198739', 'ENSG00000183230'}
rs4746700	A	AKR1B10P1	10	69506976	C	ENSG00000213606
rs58586198	C	AKR1B10P1	10	69509806	T	ENSG00000213606
rs192962757	A	AKR1B10P1-RP11-57G10.1	10	69524379	G	{'ENSG00000213606', 'ENSG00000225922'}
rs28668114	A	AKR1B10P1-RP11-57G10.1	10	69525028	G	{'ENSG00000213606', 'ENSG00000225922'}
rs4745942	A	AKR1B10P1-RP11-57G10.1	10	69547551	G	{'ENSG00000213606', 'ENSG00000225922'}
rs1969735	A	RP11-57G10.1	10	69551465	C	ENSG00000225922
rs12771727	C	RP11-57G10.1	10	69552669	T	ENSG00000225922
rs142471077	C	RP11-57G10.1	10	69554616	T	ENSG00000225922
rs114124419	C	DNAJC12	10	69560861	T	ENSG00000108176
rs10997817	A	RNU6-1250P	10	69563811	G	ENSG00000212520
rs10997821	A	DNAJC12	10	69570691	G	ENSG00000108176
rs11817053	A	DNAJC12	10	69574169	G	ENSG00000108176
rs112711956	C	RN7SL394P	10	69580106	T	ENSG00000239942
rs7918428	A	DNAJC19P1	10	69591262	C	ENSG00000237141
rs7071724	A	RP11-57G10.8	10	69610865	G	ENSG00000272892
rs7913580	A	RP11-57G10.8-RPL12P8	10	69620105	G	{'ENSG00000272892', 'ENSG00000219932'}
rs17712705	A	RP11-57G10.8-RPL12P8	10	69623271	G	{'ENSG00000272892', 'ENSG00000219932'}
rs142146381	A	SIRT1	10	69643285	T	ENSG00000096717
rs10823112	A	SIRT1	10	69670816	G	ENSG00000096717
rs143083420	C	HERC4	10	69692476	T	ENSG00000148634
rs474391	G	RP11-474D14.2	10	69723729	T	ENSG00000226318
rs112624013	C	AL356741.1	10	69731893	T	ENSG00000221159
rs544508	C	HERC4	10	69780450	T	ENSG00000148634
rs182519556	C	HERC4-MYPN	10	69849344	T	{'ENSG00000138347', 'ENSG00000221159', 'ENSG00000236375', 'ENSG00000266467', 'ENSG00000148634', 'ENSG00000226318', 'ENSG00000222371'}
rs7086067	C	HERC4-MYPN	10	69860442	T	{'ENSG00000138347', 'ENSG00000221159', 'ENSG00000236375', 'ENSG00000266467', 'ENSG00000148634', 'ENSG00000226318', 'ENSG00000222371'}
rs116376672	C	MYPN	10	69868773	T	ENSG00000138347
rs4745945	C	RN7SKP202	10	69920448	T	ENSG00000222371
rs10998009	A	MYPN	10	69953416	G	ENSG00000138347
rs7475348	C	MYPN	10	69965177	T	ENSG00000138347
rs7897762	A	MYPN-ATOH7	10	69977422	G	{'ENSG00000179774', 'ENSG00000138347', 'ENSG00000222371'}
rs117745880	A	MYPN-ATOH7	10	69978853	G	{'ENSG00000179774', 'ENSG00000138347', 'ENSG00000222371'}
rs56230261	C	MYPN-ATOH7	10	69979253	G	{'ENSG00000179774', 'ENSG00000138347', 'ENSG00000222371'}
rs7916697	A	ATOH7	10	69991853	G	ENSG00000179774
rs1900020	A	RP11-153K11.3	10	70007008	G	ENSG00000233590
rs61854801	C	RP11-153K11.3-KRT19P4	10	70009409	T	{'ENSG00000233590', 'ENSG00000234102'}
rs10998035	C	RP11-153K11.3-KRT19P4	10	70014230	T	{'ENSG00000233590', 'ENSG00000234102'}
rs10823168	C	KRT19P4	10	70019917	T	ENSG00000234102
rs2120901	A	KRT19P4-PBLD	10	70035110	G	{'ENSG00000108187', 'ENSG00000096746', 'ENSG00000234102'}
rs117526327	C	KRT19P4-PBLD	10	70036064	T	{'ENSG00000108187', 'ENSG00000096746', 'ENSG00000234102'}
rs190617763	C	PBLD	10	70071336	T	ENSG00000108187
rs1867569	C	HNRNPH3	10	70086158	T	ENSG00000096746
rs112771269	C	RUFY2	10	70168309	T	ENSG00000204130
rs10998153	C	RP11-9E13.4	10	70182680	T	ENSG00000234806
rs11814736	C	RP11-9E13.4	10	70183853	T	ENSG00000234806
rs201999986	C	DNA2	10	70192040	T	ENSG00000138346
rs113190856	A	RNA5SP319	10	70216274	G	ENSG00000199638
rs7910176	C	RNA5SP319	10	70221546	T	ENSG00000199638
rs12569904	A	RNA5SP319	10	70223188	G	ENSG00000199638
rs116858331	C	RNA5SP319	10	70224076	T	ENSG00000199638
rs9299496	A	RP11-524O24.2	10	70257072	G	ENSG00000226493
rs10159498	A	RP11-524O24.2	10	70257238	G	ENSG00000226493
rs2795890	A	Y_RNA	10	70259845	G	ENSG00000207438
rs61856477	C	SLC25A16	10	70279426	T	ENSG00000122912
rs144294219	C	SLC25A16-TMEM14D	10	70292792	T	{'ENSG00000207438', 'ENSG00000226493', 'ENSG00000122912', 'ENSG00000214881'}
rs112985562	C	SLC25A16-TMEM14D	10	70294852	T	{'ENSG00000207438', 'ENSG00000226493', 'ENSG00000122912', 'ENSG00000214881'}
rs10998266	A	TMEM14D	10	70303515	G	ENSG00000214881
rs2795878	G	TMEM14D-TET1	10	70310482	T	{'ENSG00000227583', 'ENSG00000138336', 'ENSG00000214881', 'ENSG00000213025'}
rs10998272	C	TMEM14D-TET1	10	70315389	T	{'ENSG00000227583', 'ENSG00000138336', 'ENSG00000214881', 'ENSG00000213025'}
rs1856831	A	TET1	10	70366371	G	ENSG00000138336
rs10998344	C	COX20P1	10	70389116	T	ENSG00000213025
rs7907322	G	COX20P1	10	70391172	T	ENSG00000213025
rs1027506	C	RP11-119F7.3	10	70430531	G	ENSG00000227583
rs79120407	C	RP11-119F7.3	10	70435431	T	ENSG00000227583
rs10740308	A	RP11-119F7.5	10	70454896	C	ENSG00000260400
rs183344426	C	RP11-119F7.5	10	70456648	T	ENSG00000260400
rs7075483	G	RP11-119F7.5-snoU13	10	70467361	T	{'ENSG00000260400', 'ENSG00000251926'}
rs34998102	C	snoU13	10	70467934	T	ENSG00000251926
rs11814912	C	snoU13	10	70473384	T	ENSG00000251926
rs10998399	A	CCAR1	10	70475978	G	ENSG00000060339
rs186845321	C	RP11-119F7.6	10	70478001	T	ENSG00000270494
rs76092066	A	CCAR1	10	70482875	G	ENSG00000060339
rs1162965	A	Y_RNA	10	70495609	G	ENSG00000195401
rs74372110	A	SNORD98	10	70511862	G	ENSG00000221182
rs7081960	A	MIR1254-1	10	70516744	G	ENSG00000221184
rs12413869	A	MIR1254-1	10	70522747	G	ENSG00000221184
rs140493797	A	CCAR1-STOX1	10	70557469	G	{'ENSG00000221182', 'ENSG00000200218', 'ENSG00000195401', 'ENSG00000165730', 'ENSG00000060339', 'ENSG00000221184'}
rs118164546	A	CCAR1-STOX1	10	70560760	G	{'ENSG00000221182', 'ENSG00000200218', 'ENSG00000195401', 'ENSG00000165730', 'ENSG00000060339', 'ENSG00000221184'}
rs12776898	C	CCAR1-STOX1	10	70565659	T	{'ENSG00000221182', 'ENSG00000200218', 'ENSG00000195401', 'ENSG00000165730', 'ENSG00000060339', 'ENSG00000221184'}
rs112659324	C	CCAR1-STOX1	10	70578847	T	{'ENSG00000221182', 'ENSG00000200218', 'ENSG00000195401', 'ENSG00000165730', 'ENSG00000060339', 'ENSG00000221184'}
rs7897492	C	RNU6-697P	10	70602501	T	ENSG00000200218
rs2497097	G	RNU6-697P	10	70603299	T	ENSG00000200218
rs186209772	C	RNU6-697P	10	70603561	T	ENSG00000200218
rs10998458	C	RNU6-697P	10	70604866	T	ENSG00000200218
rs7080377	C	STOX1	10	70646671	T	ENSG00000165730
rs5030888	G	DDX50	10	70661056	T	ENSG00000107625
rs189421039	C	RNU6-571P	10	70668155	T	ENSG00000206855
rs6480371	C	RNU6-571P	10	70675893	T	ENSG00000206855
rs117201755	A	DDX50	10	70685976	G	ENSG00000107625
rs75988071	A	DDX21	10	70719249	G	ENSG00000165732
rs7076441	A	RN7SL373P	10	70728298	G	ENSG00000266122
rs118065383	C	MED28P1	10	70752699	T	ENSG00000214875
rs11817988	C	MED28P1	10	70754931	T	ENSG00000214875
rs12763499	C	KIAA1279	10	70769614	T	ENSG00000198954
rs7476854	A	ACTBP14	10	70788552	G	ENSG00000229001
rs150645826	C	ACTBP14-SRGN	10	70805603	T	{'ENSG00000229001', 'ENSG00000122862'}
rs7377	G	SRGN	10	70864397	T	ENSG00000122862
rs10998579	A	SRGN-VPS26A	10	70871082	G	{'ENSG00000122958', 'ENSG00000122862', 'ENSG00000233163'}
rs7075726	A	RP11-259F16.3	10	70916655	G	ENSG00000233163
rs1802295	C	VPS26A	10	70931474	T	ENSG00000122958
rs79860022	C	SUPV3L1	10	70968048	T	ENSG00000156502
rs12256140	A	SUPV3L1	10	70970095	C	ENSG00000156502
rs547806839	A	RP11-227H15.4	10	70995867	C	ENSG00000229261
rs2102339	C	HKDC1	10	71015389	T	ENSG00000156510
rs7893994	C	RP11-227H15.7	10	71055789	T	ENSG00000229197
rs16926249	A	HK1	10	71100726	G	ENSG00000156515
rs11599150	C	AC016821.1	10	71123779	T	ENSG00000221774
rs144577707	A	TACR2	10	71168778	G	ENSG00000075073
rs10509312	C	TACR2-ATP5G1P7	10	71181770	T	{'ENSG00000232734', 'ENSG00000075073'}
rs142778795	G	TACR2-ATP5G1P7	10	71182624	T	{'ENSG00000232734', 'ENSG00000075073'}
rs568989446	C	TACR2-ATP5G1P7	10	71186785	T	{'ENSG00000232734', 'ENSG00000075073'}
rs7098702	A	ATP5G1P7	10	71197722	C	ENSG00000232734
rs12242391	C	ATP5G1P7-TSPAN15	10	71201504	T	{'ENSG00000232734', 'ENSG00000099282'}
rs137936874	G	TSPAN15	10	71215107	T	ENSG00000099282
rs10998840	C	TSPAN15-TMEM256P1	10	71275363	T	{'ENSG00000099282', 'ENSG00000233197'}
rs534024485	C	TMEM256P1	10	71287933	T	ENSG00000233197
rs177045	A	TMEM256P1-NEUROG3	10	71321279	G	{'ENSG00000122859', 'ENSG00000233197'}
rs41277236	C	NEUROG3	10	71332301	T	ENSG00000122859
rs111833376	C	NEUROG3	10	71335574	T	ENSG00000122859
rs10998867	A	RP11-343J3.2	10	71338247	G	ENSG00000236154
rs989485	C	RP11-343J3.2-RP11-343J3.7	10	71343400	T	{'ENSG00000236154', 'ENSG00000230755'}
rs1381929	A	RP11-343J3.2-RP11-343J3.7	10	71343730	G	{'ENSG00000236154', 'ENSG00000230755'}
rs12783163	A	RP11-343J3.7	10	71346272	T	ENSG00000230755
rs549498088	C	RP11-343J3.7	10	71347311	T	ENSG00000230755
rs12220441	A	RP11-343J3.6	10	71349850	C	ENSG00000235803
rs12252832	C	RP11-343J3.7	10	71352026	T	ENSG00000230755
rs12570620	A	RP11-343J3.5	10	71357310	G	ENSG00000235524
rs7898109	C	RP11-343J3.5	10	71357463	T	ENSG00000235524
rs117817683	C	MTND2P15	10	71358314	T	ENSG00000231152
rs75627338	C	MTND1P20	10	71360379	T	ENSG00000226794
rs12243829	A	MTND1P20	10	71360421	G	ENSG00000226794
rs7072870	A	MTND1P20-C10orf35	10	71380320	G	{'ENSG00000171224', 'ENSG00000226794'}
rs7101088	A	C10orf35	10	71386024	C	ENSG00000171224
rs11598973	C	C10orf35-RP11-242G20.1	10	71429757	T	{'ENSG00000171224', 'ENSG00000235645'}
rs10998923	C	RP11-242G20.1	10	71456966	T	ENSG00000235645
rs2642594	C	RP11-242G20.1-RPL5P26	10	71464178	T	{'ENSG00000230469', 'ENSG00000235645'}
rs2642587	A	RP11-242G20.1-RPL5P26	10	71465928	G	{'ENSG00000230469', 'ENSG00000235645'}
rs4746002	A	RPL5P26	10	71536087	G	ENSG00000230469
rs57551304	C	RPL5P26-COL13A1	10	71548672	T	{'ENSG00000222631', 'ENSG00000197467', 'ENSG00000230469', 'ENSG00000266082'}
rs17497293	A	AC025426.1	10	71570998	C	ENSG00000222631
rs77683012	C	COL13A1	10	71639139	T	ENSG00000197467
rs7091292	A	COL13A1	10	71673928	G	ENSG00000197467
rs12358790	G	COL13A1	10	71706558	T	ENSG00000197467
rs10509314	A	COL13A1-RP11-262I2.2	10	71731851	G	{'ENSG00000222631', 'ENSG00000224222', 'ENSG00000197467', 'ENSG00000266082'}
rs4117550	A	COL13A1-RP11-262I2.2	10	71745017	G	{'ENSG00000222631', 'ENSG00000224222', 'ENSG00000197467', 'ENSG00000266082'}
rs558999676	A	RP11-262I2.2	10	71764611	G	ENSG00000224222
rs10999089	A	RP11-262I2.2-H2AFY2	10	71787153	G	{'ENSG00000042286', 'ENSG00000224222', 'ENSG00000099284'}
rs12569828	G	H2AFY2	10	71847572	T	ENSG00000099284
rs10999143	G	AIFM2	10	71873325	T	ENSG00000042286
rs4746962	A	AIFM2	10	71880757	C	ENSG00000042286
rs41277980	A	TYSND1	10	71898196	G	ENSG00000156521
rs12570358	A	TYSND1	10	71906900	C	ENSG00000156521
rs10999161	A	SAR1A	10	71912568	G	ENSG00000079332
rs116868948	C	CALM2P2	10	71920027	T	ENSG00000229097
rs3763734	G	CALM2P2	10	71921026	T	ENSG00000229097
rs7073719	C	SAR1A-RP11-367H5.8	10	71938222	T	{'ENSG00000079332', 'ENSG00000229097', 'ENSG00000232142'}
rs10999176	C	RP11-367H5.8	10	71957112	T	ENSG00000232142
rs9284077	A	PPA1	10	71984085	G	ENSG00000180817
rs10823499	C	PPA1-NPFFR1	10	72000578	T	{'ENSG00000180817', 'ENSG00000148734'}
rs7097067	C	NPFFR1	10	72006502	T	ENSG00000148734
rs138809958	A	NPFFR1	10	72030898	C	ENSG00000148734
rs12780221	A	NPFFR1-LRRC20	10	72048894	G	{'ENSG00000172731', 'ENSG00000148734'}
rs112973621	A	LRRC20	10	72076692	G	ENSG00000172731
rs4357614	C	CEP57L1P1	10	72153882	T	ENSG00000224725
rs4570507	A	CEP57L1P1	10	72153946	G	ENSG00000224725
rs144736498	A	CEP57L1P1	10	72155283	G	ENSG00000224725
rs146543113	C	CEP57L1P1-EIF4EBP2	10	72155400	T	{'ENSG00000148730', 'ENSG00000224725'}
rs4746035	A	EIF4EBP2	10	72182030	G	ENSG00000148730
rs146624595	C	AC022532.1	10	72193987	T	ENSG00000197604
rs12414119	C	NODAL	10	72205055	T	ENSG00000156574
rs565786956	G	NODAL-PALD1	10	72229322	T	{'ENSG00000230661', 'ENSG00000107719', 'ENSG00000156574', 'ENSG00000197604'}
rs12354806	C	YY1P1	10	72248238	T	ENSG00000230661
rs77673666	G	PALD1	10	72284402	T	ENSG00000107719
rs1413710	A	PALD1-PRF1	10	72346471	C	{'ENSG00000230661', 'ENSG00000180644', 'ENSG00000107719'}
rs59377580	C	PRF1	10	72360081	T	ENSG00000180644
rs7087844	C	PRF1	10	72363271	T	ENSG00000180644
rs16927724	C	PRF1	10	72363568	T	ENSG00000180644
rs71477503	C	PRF1-ADAMTS14	10	72418499	T	{'ENSG00000138316', 'ENSG00000180644'}
rs4747078	A	ADAMTS14	10	72456807	G	ENSG00000138316
rs16927963	A	TBATA	10	72535492	G	ENSG00000166220
rs77663198	C	RP11-399N22.3	10	72552354	T	ENSG00000231366
rs67771494	C	RP11-399N22.3-SGPL1	10	72561659	T	{'ENSG00000166224', 'ENSG00000231366', 'ENSG00000237998'}
rs827251	A	RP11-432J9.5	10	72623954	G	ENSG00000237998
rs877034	C	SGPL1	10	72639621	T	ENSG00000166224
rs827237	C	PCBD1	10	72648336	T	ENSG00000166228
rs827331	C	PCBD1-RP11-432J9.3	10	72677125	T	{'ENSG00000166228', 'ENSG00000271409'}
rs72800605	G	RP11-432J9.3	10	72689964	T	ENSG00000271409
rs12764441	C	RP11-432J9.3	10	72691651	T	ENSG00000271409
rs142849501	A	RP11-432J9.6	10	72704982	G	ENSG00000259267
rs7905185	C	RP11-432J9.6	10	72705654	T	ENSG00000259267
rs112017520	C	RP11-432J9.6-UNC5B	10	72757304	T	{'ENSG00000216004', 'ENSG00000237512', 'ENSG00000259267', 'ENSG00000107731'}
rs7086964	A	RP11-432J9.6-UNC5B	10	72877433	G	{'ENSG00000216004', 'ENSG00000237512', 'ENSG00000259267', 'ENSG00000107731'}
rs7911205	A	RP11-432J9.6-UNC5B	10	72907766	C	{'ENSG00000216004', 'ENSG00000237512', 'ENSG00000259267', 'ENSG00000107731'}
rs78431463	G	UNC5B	10	73047011	T	ENSG00000107731
rs7079524	A	UNC5B-SLC29A3	10	73069492	G	{'ENSG00000198246', 'ENSG00000238918', 'ENSG00000216004', 'ENSG00000107731', 'ENSG00000237512'}
rs6480511	C	snoU13	10	73089261	T	ENSG00000238918
rs2275579	C	SLC29A3	10	73123076	T	ENSG00000198246
rs7899511	C	SLC29A3-CDH23	10	73135743	T	{'ENSG00000198246', 'ENSG00000238918', 'ENSG00000214688', 'ENSG00000223817', 'ENSG00000107736', 'ENSG00000107738'}
rs10762438	C	SLC29A3-CDH23	10	73139333	T	{'ENSG00000198246', 'ENSG00000238918', 'ENSG00000214688', 'ENSG00000223817', 'ENSG00000107736', 'ENSG00000107738'}
rs530224572	C	SLC29A3-CDH23	10	73140220	T	{'ENSG00000198246', 'ENSG00000238918', 'ENSG00000214688', 'ENSG00000223817', 'ENSG00000107736', 'ENSG00000107738'}
rs10823771	A	CDH23-AS1	10	73264270	G	ENSG00000223817
rs10999854	C	CDH23-AS1	10	73266336	T	ENSG00000223817
rs1227073	C	CDH23	10	73455821	T	ENSG00000107736
rs7070583	C	C10orf105	10	73481451	T	ENSG00000214688
rs3747869	A	C10orf54	10	73520632	C	ENSG00000107738
rs12414356	C	PSAP	10	73591566	T	ENSG00000197746
rs7912803	C	RNU7-38P	10	73602882	G	ENSG00000238446
rs7922255	A	RNU7-38P	10	73605490	G	ENSG00000238446
rs4747211	C	PSAP-RP11-472G21.2	10	73626223	T	{'ENSG00000230526', 'ENSG00000197746', 'ENSG00000238446'}
rs142636982	C	PSAP-RP11-472G21.2	10	73632446	T	{'ENSG00000230526', 'ENSG00000197746', 'ENSG00000238446'}
rs4237333	C	RP11-472G21.2	10	73637226	T	ENSG00000230526
rs7068253	A	RP11-472G21.2	10	73641281	G	ENSG00000230526
rs146610796	C	RP11-472G21.2	10	73643171	T	ENSG00000230526
rs11000090	C	RP11-472G21.2-CHST3	10	73686875	T	{'ENSG00000230526', 'ENSG00000122863'}
rs2394847	C	CHST3	10	73744470	T	ENSG00000122863
rs76094341	C	CHST3	10	73768575	T	ENSG00000122863
rs72806259	G	CHST3-RP11-150D20.5	10	73793244	T	{'ENSG00000272988', 'ENSG00000122863'}
rs7076409	A	CHST3-RP11-150D20.5	10	73801125	G	{'ENSG00000272988', 'ENSG00000122863'}
rs11000157	C	RP11-150D20.5	10	73815926	T	ENSG00000272988
rs12773019	C	SPOCK2	10	73835274	G	ENSG00000107742
rs1668166	C	ASCC1	10	73863381	T	ENSG00000138303
rs12257464	A	SNORA36	10	73940491	G	ENSG00000200294
rs7088203	A	RP11-570G20.1	10	73946588	G	ENSG00000226701
rs186347032	A	Y_RNA	10	73983857	C	ENSG00000200170
rs11814574	A	ANAPC16	10	73996534	C	ENSG00000166295
rs17634714	A	ANAPC16-DDIT4	10	74019243	G	{'ENSG00000166295', 'ENSG00000269926', 'ENSG00000168209', 'ENSG00000200170'}
rs11000253	C	DDIT4-DNAJB12	10	74053519	T	{'ENSG00000148719', 'ENSG00000168209', 'ENSG00000269926'}
rs149917559	G	DDIT4-DNAJB12	10	74061743	T	{'ENSG00000148719', 'ENSG00000168209', 'ENSG00000269926'}
rs117640715	G	DDIT4-DNAJB12	10	74073712	T	{'ENSG00000148719', 'ENSG00000168209', 'ENSG00000269926'}
rs12098351	G	DNAJB12	10	74112279	T	ENSG00000148719
rs4500404	C	MICU1	10	74196385	G	ENSG00000107745
rs186273853	A	MICU1	10	74216308	G	ENSG00000107745
rs76035327	A	RP11-167P22.3	10	74259605	G	ENSG00000226163
rs61865729	C	RP11-167P22.4	10	74322271	T	ENSG00000230609
rs115193088	C	AL513185.1	10	74332747	T	ENSG00000238766
rs142503016	C	AL513185.1	10	74335787	T	ENSG00000238766
rs143569677	C	HMGN2P34	10	74391571	T	ENSG00000231471
rs146269835	A	Y_RNA	10	74417837	G	ENSG00000201881
rs138906042	A	Y_RNA-MCU	10	74428575	C	{'ENSG00000266719', 'ENSG00000156026', 'ENSG00000272627', 'ENSG00000201881'}
rs139698492	A	Y_RNA-MCU	10	74443535	G	{'ENSG00000266719', 'ENSG00000156026', 'ENSG00000272627', 'ENSG00000201881'}
rs187202550	C	Y_RNA-MCU	10	74446595	T	{'ENSG00000266719', 'ENSG00000156026', 'ENSG00000272627', 'ENSG00000201881'}
rs537646305	A	MIR4676	10	74476051	G	ENSG00000266719
rs117942997	C	MIR4676	10	74476968	G	ENSG00000266719
rs1123641	A	MIR4676	10	74485709	C	ENSG00000266719
rs16930150	A	MCU	10	74637598	G	ENSG00000156026
rs78295286	G	OIT3	10	74665524	T	ENSG00000138315
rs75836713	A	NPM1P24	10	74672479	G	ENSG00000215086
rs1916573	G	NPM1P24	10	74675917	T	ENSG00000215086
rs16930172	A	OIT3	10	74684417	G	ENSG00000138315
rs3829126	G	PLA2G12B	10	74714177	T	ENSG00000138308
rs79956455	A	PLA2G12B-RPL17P50	10	74735429	C	{'ENSG00000213700', 'ENSG00000138308'}
rs11818786	A	PLA2G12B-RPL17P50	10	74750842	G	{'ENSG00000213700', 'ENSG00000138308'}
rs7897191	A	RPL17P50	10	74761503	C	ENSG00000213700
rs12253630	A	RPL17P50	10	74768924	T	ENSG00000213700
rs116862299	G	P4HA1	10	74791548	T	ENSG00000122884
rs10823977	C	RP11-344N10.2	10	74836786	T	ENSG00000237768
rs12573512	A	Y_RNA	10	74840975	G	ENSG00000201047
rs3829166	A	RP11-152N13.16	10	74879374	C	ENSG00000272599
rs78800989	A	RP11-152N13.16	10	74883088	T	ENSG00000272599
rs17658872	A	NUDT13	10	74886544	G	ENSG00000166321
rs7099250	C	SNORA11	10	74890247	T	ENSG00000221164
rs3736517	A	ECD	10	74899111	G	ENSG00000122882
rs780389384	C	ECD	10	74912710	T	ENSG00000122882
rs201751533	A	ECD	10	74920049	G	ENSG00000122882
rs3812619	C	ECD	10	74923562	T	ENSG00000122882
rs7476717	A	DNAJC9	10	74941991	T	ENSG00000213551
rs12243661	A	FAM149B1	10	74944229	G	ENSG00000138286
rs17737927	A	EIF4A2P2	10	74963270	G	ENSG00000227382
rs35302968	A	DNAJC9	10	75006804	G	ENSG00000213551
rs3998306	A	DNAJC9-AS1	10	75022070	C	ENSG00000236756
rs11000573	A	DNAJC9-AS1	10	75026784	G	ENSG00000236756
rs11000595	C	snoU13	10	75064776	T	ENSG00000238983
rs7910747	C	snoU13	10	75065526	T	ENSG00000238983
rs11000611	C	TTC18	10	75095309	T	ENSG00000156042
rs182095989	A	Y_RNA	10	75110803	G	ENSG00000207473
rs11000622	C	TTC18-ANXA7	10	75127380	T	{'ENSG00000200356', 'ENSG00000207473', 'ENSG00000138279', 'ENSG00000238983', 'ENSG00000156042', 'ENSG00000233144'}
rs6896	C	ANXA7	10	75135446	T	ENSG00000138279
rs16930547	C	RP11-537A6.9	10	75147579	T	ENSG00000233144
rs3812623	A	ANXA7	10	75173889	G	ENSG00000138279
rs79393665	A	RP11-345K20.2	10	75180040	G	ENSG00000229659
rs11591720	A	MSS51	10	75184444	G	ENSG00000166343
rs12644	C	PPP3CB	10	75197051	T	ENSG00000107758
rs7098409	C	RP11-137L10.6	10	75261465	T	ENSG00000221817
rs7899149	G	RP11-137L10.6	10	75263329	T	ENSG00000221817
rs7073014	A	RNU6-883P	10	75292921	G	ENSG00000207327
rs149498166	C	RP11-137L10.5	10	75295939	G	ENSG00000237139
rs16930731	A	USP54	10	75351027	C	ENSG00000166348
rs112433855	A	USP54	10	75380494	T	ENSG00000166348
rs556862051	G	RP11-464F9.20	10	75383954	T	ENSG00000268584
rs3781217	C	RP11-464F9.22	10	75394715	T	ENSG00000272791
rs3781218	A	RP11-464F9.22	10	75394776	G	ENSG00000272791
rs73272395	G	RP11-464F9.22	10	75395108	T	ENSG00000272791
rs11000727	A	MYOZ1	10	75402631	G	ENSG00000177791
rs3740293	A	SYNPO2L	10	75406141	C	ENSG00000166317
rs2177843	C	RP11-464F9.21	10	75409877	T	ENSG00000271848
rs28417886	G	AGAP5	10	75446665	T	ENSG00000172650
rs4746143	A	RP11-574K11.29	10	75477298	G	ENSG00000272140
rs3849967	C	RP11-464F9.1	10	75483366	T	ENSG00000242288
rs7099599	C	GLUD1P3	10	75487081	T	ENSG00000250959
rs12572278	C	RP11-574K11.27	10	75504513	A	ENSG00000270808
rs11000764	A	SEC24C	10	75506864	G	ENSG00000176986
rs3740289	A	FUT11	10	75533448	G	ENSG00000196968
rs11000773	G	AC022400.2	10	75534115	T	ENSG00000267964
rs76843061	C	RMRPP1	10	75538382	T	ENSG00000253045
rs1134777	C	RMRPP1	10	75538651	G	ENSG00000253045
rs3911887	A	ZSWIM8	10	75548026	G	ENSG00000214655
rs201081141	C	ZSWIM8	10	75551774	T	ENSG00000214655
rs111674397	A	ZSWIM8	10	75555568	G	ENSG00000214655
rs144703928	C	NDST2	10	75562457	T	ENSG00000166507
rs4746150	A	ZSWIM8-AS1	10	75565935	G	ENSG00000272589
rs4114992	A	RP11-574K11.31	10	75566829	G	ENSG00000272916
rs3758493	G	RP11-574K11.5	10	75570126	T	ENSG00000224195
rs2633310	G	CAMK2G	10	75594050	T	ENSG00000148660
rs2675662	A	RP11-574K11.8	10	75599127	G	ENSG00000229990
rs2459446	C	CAMK2G	10	75601596	T	ENSG00000148660
rs17741873	G	CAMK2G-PLAU	10	75653800	T	{'ENSG00000224195', 'ENSG00000122861', 'ENSG00000229990', 'ENSG00000148660', 'ENSG00000222047'}
rs2227551	G	PLAU	10	75669190	T	ENSG00000122861
rs2227553	A	C10orf55	10	75669943	C	ENSG00000222047
rs2227560	A	PLAU	10	75672475	G	ENSG00000122861
rs75755296	A	C10orf55-VCL	10	75702560	G	{'ENSG00000225761', 'ENSG00000035403', 'ENSG00000222047'}
rs113534623	A	RP11-417O11.5	10	75792593	G	ENSG00000225761
rs74146325	A	VCL	10	75857289	C	ENSG00000035403
rs71579374	A	VCL	10	75860740	G	ENSG00000035403
rs7922894	C	RP11-178G16.5	10	75876009	T	ENSG00000269772
rs3180427	G	RP11-178G16.4	10	75881347	T	ENSG00000267957
rs141700296	A	AP3M1	10	75883310	G	ENSG00000185009
rs12355771	C	AP3M1	10	75894404	T	ENSG00000185009
rs117907691	A	TIMM9P1	10	76106110	G	ENSG00000236900
rs138294475	A	TIMM9P1	10	76108944	G	ENSG00000236900
rs11001014	C	RPSAP6	10	76128832	T	ENSG00000214629
rs140438685	A	ADK	10	76189250	G	ENSG00000156110
rs61859830	C	RP11-46O21.2	10	76265658	T	ENSG00000232342
rs151034538	C	MRPL35P3	10	76283283	T	ENSG00000226253
rs10824200	A	MRPL35P3	10	76287336	G	ENSG00000226253
rs7904489	C	RP11-312P12.3	10	76398440	T	ENSG00000271710
rs144244770	A	RP11-312P12.3	10	76399121	T	ENSG00000271710
rs17747401	C	RP11-312P12.3	10	76400164	T	ENSG00000271710
rs10740441	A	POLR3DP1	10	76410225	G	ENSG00000214626
rs1098098	C	ADK-RP11-383B24.3	10	76490336	T	{'ENSG00000226253', 'ENSG00000214626', 'ENSG00000271710', 'ENSG00000156110', 'ENSG00000236900', 'ENSG00000213525', 'ENSG00000232342', 'ENSG00000213731', 'ENSG00000214629', 'ENSG00000206756'}
rs11001133	C	RP11-383B24.3	10	76503545	T	ENSG00000213525
rs7075347	C	RP11-383B24.3-RP11-222G7.2	10	76533307	T	{'ENSG00000213525', 'ENSG00000272748'}
rs61862625	A	RP11-222G7.2	10	76576780	T	ENSG00000272748
rs7091533	C	RP11-222G7.2	10	76582027	T	ENSG00000272748
rs7923236	C	KAT6B	10	76772332	T	ENSG00000156650
rs4746251	A	RP11-77G23.5	10	76780153	G	ENSG00000227186
rs10824258	C	DUPD1	10	76804880	T	ENSG00000188716
rs4745763	A	DUPD1-PPIAP13	10	76834921	C	{'ENSG00000188716', 'ENSG00000237882'}
rs17688487	G	PPIAP13	10	76847388	T	ENSG00000237882
rs2002023	C	PPIAP13	10	76848524	T	ENSG00000237882
rs4746263	A	DUSP13	10	76863356	G	ENSG00000079393
rs141681270	A	DUSP13	10	76863434	G	ENSG00000079393
rs72805342	A	RP11-487I5.4	10	76883186	G	ENSG00000232437
rs11001300	A	RP11-487I5.4	10	76884960	G	ENSG00000232437
rs11001312	C	SAMD8	10	76927911	T	ENSG00000156671
rs117069507	C	AL392111.1	10	76943951	T	ENSG00000263626
rs73279150	C	AL392111.1	10	76948738	T	ENSG00000263626
rs2804531	C	AL392111.1-VDAC2	10	76956633	T	{'ENSG00000165637', 'ENSG00000263626'}
rs1505378	C	VDAC2	10	76984911	T	ENSG00000165637
rs11001335	C	COMTD1	10	76990245	T	ENSG00000165644
rs61859880	A	COMTD1	10	76999117	G	ENSG00000165644
rs75835597	A	COMTD1	10	76999914	G	ENSG00000165644
rs1259524	G	COMTD1-RPL39P25	10	77004644	T	{'ENSG00000165644', 'ENSG00000227271'}
rs1259525	C	COMTD1-RPL39P25	10	77004869	T	{'ENSG00000165644', 'ENSG00000227271'}
rs11001349	A	RPL39P25	10	77031789	C	ENSG00000227271
rs1876049	C	RPL39P25	10	77032355	T	ENSG00000227271
rs1700974	A	RPL39P25	10	77032639	C	ENSG00000227271
rs1149711	A	HMGA1P5	10	77041169	G	ENSG00000233313
rs146365196	C	RP11-399K21.5	10	77053180	T	ENSG00000223428
rs1259511	A	RP11-399K21.11	10	77073351	G	ENSG00000270087
rs10824301	C	RP11-399K21.11	10	77079536	T	ENSG00000270087
rs61859911	G	RP11-399K21.11	10	77079813	T	ENSG00000270087
rs10509356	C	ZNF503-AS1	10	77120456	T	ENSG00000226051
rs1897191	A	SPA17P1	10	77143467	G	ENSG00000236797
rs116992012	C	ZNF503	10	77152990	T	ENSG00000165655
rs12242304	C	ZNF503	10	77154078	T	ENSG00000165655
rs12257078	A	ZNF503	10	77154236	G	ENSG00000165655
rs1864575	C	ZNF503-AS2	10	77168982	T	ENSG00000237149
rs12359810	A	RP11-399K21.13	10	77169344	C	ENSG00000273248
rs11001388	C	RP11-399K21.14-RP11-399K21.10	10	77176854	T	{'ENSG00000236842', 'ENSG00000272692'}
rs1897192	A	RP11-399K21.10	10	77195471	G	ENSG00000236842
rs2915022	C	RP11-399K21.10-MIR606	10	77283474	T	{'ENSG00000236842', 'ENSG00000207583'}
rs3001913	C	RP11-399K21.10-MIR606	10	77303934	T	{'ENSG00000236842', 'ENSG00000207583'}
rs67279140	G	MIR606	10	77316510	T	ENSG00000207583
rs34907385	C	MIR606-C10orf11	10	77323643	T	{'ENSG00000269256', 'ENSG00000215921', 'ENSG00000268659', 'ENSG00000265486', 'ENSG00000201954', 'ENSG00000207583', 'ENSG00000148655', 'ENSG00000221232', 'ENSG00000228280', 'ENSG00000230575'}
rs150344389	C	MIR606-C10orf11	10	77350874	T	{'ENSG00000269256', 'ENSG00000215921', 'ENSG00000268659', 'ENSG00000265486', 'ENSG00000201954', 'ENSG00000207583', 'ENSG00000148655', 'ENSG00000221232', 'ENSG00000228280', 'ENSG00000230575'}
rs2059995	A	RP11-310J24.3	10	77400983	G	ENSG00000268659
rs7097617	A	RP11-367B6.2	10	77504287	G	ENSG00000228280
rs72809492	C	RP11-367B6.2	10	77505437	T	ENSG00000228280
rs1909696	G	AL731568.1	10	77582203	T	ENSG00000215921
rs9787484	A	AL731568.1	10	77587164	T	ENSG00000215921
rs78000003	A	AC012047.1	10	77882743	G	ENSG00000221232
rs77442246	A	AC012047.1	10	77882850	G	ENSG00000221232
rs1247488	C	RN7SL518P	10	78005230	T	ENSG00000265486
rs1247487	A	RN7SL518P	10	78006137	G	ENSG00000265486
rs1247475	A	RNU6-673P	10	78021262	G	ENSG00000201954
rs1312911	C	RNU6-673P	10	78024414	T	ENSG00000201954
rs141284920	C	C10orf11	10	78078946	T	ENSG00000148655
rs11001781	A	RP11-369F10.2	10	78199638	G	ENSG00000230575
rs7918668	A	RP11-325D15.2-SNORA31	10	78424413	G	{'ENSG00000269256', 'ENSG00000252888'}
rs16933892	G	RP11-325D15.2-SNORA31	10	78539446	T	{'ENSG00000269256', 'ENSG00000252888'}
rs9663575	G	SNORA31	10	78597494	T	ENSG00000252888
rs11001905	C	ATP5G1P8-KCNMA1	10	78618357	T	{'ENSG00000224948', 'ENSG00000228092', 'ENSG00000225497', 'ENSG00000224500', 'ENSG00000156113', 'ENSG00000225652', 'ENSG00000199592', 'ENSG00000236467'}
rs7070554	C	RP11-443A13.5	10	78697539	T	ENSG00000236467
rs1347543	G	KCNMA1	10	78871968	T	ENSG00000156113
rs2766628	C	RP11-180I22.2	10	78907511	T	ENSG00000225497
rs12775320	A	RP11-180I22.2	10	78914168	G	ENSG00000225497
rs114758991	C	RP11-180I22.2	10	78914855	T	ENSG00000225497
rs151288481	A	KCNMA1	10	78965584	G	ENSG00000156113
rs611519	C	RP11-328K22.1	10	79077095	T	ENSG00000224500
rs117019935	C	RP11-619F23.2	10	79109882	T	ENSG00000225652
rs1659789	C	RP11-619F23.2	10	79113564	T	ENSG00000225652
rs39684	A	COX6CP15	10	79188893	G	ENSG00000228092
rs16913647	A	COX6CP15	10	79191942	C	ENSG00000228092
rs3887173	A	COX6CP15	10	79194325	G	ENSG00000228092
rs2255649	C	RNA5SP321	10	79343812	T	ENSG00000199592
rs563791918	C	KCNMA1-RP11-428P16.2	10	79440800	T	{'ENSG00000228092', 'ENSG00000213514', 'ENSG00000225497', 'ENSG00000224500', 'ENSG00000156113', 'ENSG00000225652', 'ENSG00000199592', 'ENSG00000236467'}
rs12761718	C	RP11-428P16.2	10	79492970	T	ENSG00000213514
rs149220157	G	RP11-428P16.2-RNU6-1266P	10	79503771	T	{'ENSG00000213514', 'ENSG00000199664'}
rs16935342	A	RP11-428P16.2-RNU6-1266P	10	79526496	G	{'ENSG00000213514', 'ENSG00000199664'}
rs55901863	A	RP13-39P12.2	10	79543737	C	ENSG00000213513
rs2241831	G	RP13-39P12.3	10	79556029	T	ENSG00000228748
rs7895188	C	AL391421.1	10	79623378	G	ENSG00000204049
rs1659390	C	AL391421.1	10	79625407	T	ENSG00000204049
rs1149723	C	DLG5	10	79645425	G	ENSG00000151208
rs75121801	C	RN7SL284P	10	79667601	T	ENSG00000243446
rs78575905	A	RN7SL284P	10	79669429	G	ENSG00000243446
rs149904544	A	RN7SL284P	10	79674515	G	ENSG00000243446
rs35903596	A	DLG5-AS1	10	79683144	G	ENSG00000233871
rs1248890	G	DLG5-AS1-H2AFZP5	10	79700054	T	{'ENSG00000233871', 'ENSG00000234612'}
rs1366047	C	DLG5-AS1-H2AFZP5	10	79704394	T	{'ENSG00000233871', 'ENSG00000234612'}
rs138684228	A	DLG5-AS1-H2AFZP5	10	79704927	G	{'ENSG00000233871', 'ENSG00000234612'}
rs34061907	A	H2AFZP5	10	79711833	T	ENSG00000234612
rs1650150	C	H2AFZP5	10	79713315	T	ENSG00000234612
rs16935469	A	H2AFZP5-POLR3A	10	79729726	C	{'ENSG00000148606', 'ENSG00000234612'}
rs2559658	A	POLR3A	10	79745269	G	ENSG00000148606
rs11002368	A	POLR3A	10	79772671	G	ENSG00000148606
rs6496	A	RPS24	10	79795376	G	ENSG00000138326
rs1863900	A	RPS24	10	79802250	G	ENSG00000138326
rs10762769	C	RPS24-GNAI2P2	10	79822197	T	{'ENSG00000138326', 'ENSG00000231957'}
rs7909920	C	GNAI2P2	10	79827244	T	ENSG00000231957
rs6480874	C	GNAI2P2	10	79834167	T	ENSG00000231957
rs72806065	C	GNAI2P2-LINC00856	10	79893764	T	{'ENSG00000231957', 'ENSG00000230229', 'ENSG00000229543', 'ENSG00000230417', 'ENSG00000227136', 'ENSG00000201393'}
rs1649983	A	LINC00856	10	80019761	G	ENSG00000230417
rs1720260	A	LINC00595	10	80043368	G	ENSG00000227136
rs12354995	A	RP11-90J7.2	10	80050638	G	ENSG00000229543
rs7098155	A	RP11-90J7.2	10	80051486	C	ENSG00000229543
rs10490995	C	RP11-90J7.4	10	80110906	T	ENSG00000230229
rs2670223	C	SNORA71	10	80127055	T	ENSG00000201393
rs79726665	C	SNORA71	10	80127831	T	ENSG00000201393
rs79556538	A	SNORA71	10	80132072	G	ENSG00000201393
rs11002633	G	LINC00856-RP11-31E13.2	10	80447787	T	{'ENSG00000228683', 'ENSG00000230229', 'ENSG00000230417', 'ENSG00000229543', 'ENSG00000227136', 'ENSG00000201393'}
rs3910297	G	RP11-31E13.2	10	80458157	T	ENSG00000228683
rs190411	C	RP11-31E13.2-AC074323.1	10	80462465	T	{'ENSG00000223243', 'ENSG00000228683'}
rs10740483	A	AC074323.1	10	80507096	C	ENSG00000223243
rs772830	A	AC074323.1-ZMIZ1-AS1	10	80616723	G	{'ENSG00000224596', 'ENSG00000223243', 'ENSG00000229569'}
rs10824694	C	RP11-481G8.2	10	80758155	T	ENSG00000229569
rs704017	A	ZMIZ1-AS1	10	80819132	G	ENSG00000224596
rs12571751	A	ZMIZ1	10	80942631	G	ENSG00000108175
rs12245462	C	ZMIZ1-PPIF	10	81090350	T	{'ENSG00000108179', 'ENSG00000108175'}
rs1892501	A	ZMIZ1-PPIF	10	81097266	G	{'ENSG00000108179', 'ENSG00000108175'}
rs2233718	A	PPIF	10	81108956	G	ENSG00000108179
rs753121	C	PPIF	10	81113815	T	ENSG00000108179
rs4979861	A	PPIF-ZCCHC24	10	81131595	G	{'ENSG00000235426', 'ENSG00000108179', 'ENSG00000165424'}
rs7082045	A	PPIF-ZCCHC24	10	81136015	G	{'ENSG00000235426', 'ENSG00000108179', 'ENSG00000165424'}
rs1463598	C	RP11-342M3.5	10	81139134	T	ENSG00000235426
rs1463597	A	RP11-342M3.5	10	81139141	G	ENSG00000235426
rs2279335	C	ZCCHC24	10	81164521	T	ENSG00000165424
rs117273492	A	ZCCHC24-TPRX1P1	10	81244968	G	{'ENSG00000259021', 'ENSG00000235426', 'ENSG00000165424'}
rs146830835	C	TPRX1P1	10	81255358	T	ENSG00000259021
rs187262019	A	TPRX1P1	10	81260030	C	ENSG00000259021
rs144806153	A	RP11-589B3.7	10	81289290	C	ENSG00000271985
rs144303979	C	RP11-589B3.7-RPS12P18	10	81292520	T	{'ENSG00000271985', 'ENSG00000232965'}
rs192718672	A	RPS12P18	10	81307451	C	ENSG00000232965
rs147533125	C	SFTPA2	10	81318680	T	ENSG00000185303
rs144555238	A	SFTPA2	10	81323423	G	ENSG00000185303
rs141027270	G	SFTPA2-MBL3P	10	81330882	T	{'ENSG00000219430', 'ENSG00000185303'}
rs61861043	A	SFTPA2-MBL3P	10	81336247	G	{'ENSG00000219430', 'ENSG00000185303'}
rs61861048	A	MBL3P	10	81339673	G	ENSG00000219430
rs749384638	A	MBL3P	10	81340860	C	ENSG00000219430
rs189748144	C	MBL3P	10	81342165	T	ENSG00000219430
rs34810201	A	MBL3P	10	81349371	G	ENSG00000219430
rs34621360	G	SFTPA3P	10	81354036	T	ENSG00000225827
rs4253587	G	SFTPA1	10	81365962	T	ENSG00000122852
rs4253608	A	SFTPA1	10	81380136	T	ENSG00000122852
rs4253613	A	SFTPA1-RP11-589B3.6	10	81382253	G	{'ENSG00000226676', 'ENSG00000122852'}
rs1713321	A	RP11-589B3.6	10	81388222	G	ENSG00000226676
rs141704283	C	RP11-589B3.6-RP11-506M13.3	10	81402343	T	{'ENSG00000226676', 'ENSG00000272489', 'ENSG00000226381', 'ENSG00000244733'}
rs34916551	A	RP11-589B3.6-RP11-506M13.3	10	81410560	C	{'ENSG00000226676', 'ENSG00000272489', 'ENSG00000226381', 'ENSG00000244733'}
rs2913157	A	RP11-506M13.3	10	81420622	T	ENSG00000244733
rs571787688	C	RP11-506M13.3	10	81433610	T	ENSG00000244733
rs61863472	A	BEND3P3	10	81442578	G	ENSG00000224886
rs3824720	G	BEND3P3	10	81443896	A	ENSG00000224886
rs189005344	C	RP11-119F19.2-RP11-773D16.1	10	81536752	T	{'ENSG00000224886', 'ENSG00000188199', 'ENSG00000226381', 'ENSG00000272447', 'ENSG00000225484', 'ENSG00000272489'}
rs560458864	G	RP11-119F19.2-RP11-773D16.1	10	81547490	T	{'ENSG00000224886', 'ENSG00000188199', 'ENSG00000226381', 'ENSG00000272447', 'ENSG00000225484', 'ENSG00000272489'}
rs11510154	C	RP11-773D16.1	10	81562037	T	ENSG00000225484
rs10885307	G	RP11-773D16.1	10	81577614	T	ENSG00000225484
rs2493732	A	NPAP1P2	10	81626286	C	ENSG00000214695
rs192308744	C	CTSLP6	10	81627522	T	ENSG00000204437
rs192290890	A	CTSLP6	10	81630761	G	ENSG00000204437
rs113450245	A	CTSLP6	10	81637779	G	ENSG00000204437
rs143735477	C	CTSLP6-PGGT1BP2	10	81639752	T	{'ENSG00000214584', 'ENSG00000204437'}
rs148418052	A	CTSLP6-PGGT1BP2	10	81642998	G	{'ENSG00000214584', 'ENSG00000204437'}
rs113731918	A	CTSLP6-PGGT1BP2	10	81643846	C	{'ENSG00000214584', 'ENSG00000204437'}
rs112907443	A	PGGT1BP2	10	81649596	T	ENSG00000214584
rs189681268	A	PGGT1BP2	10	81649874	G	ENSG00000214584
rs55690691	G	PGGT1BP2-MBL1P	10	81658942	T	{'ENSG00000214584', 'ENSG00000242600', 'ENSG00000133661'}
rs11597219	C	MBL1P	10	81687641	T	ENSG00000242600
rs4469829	C	SFTPD	10	81697811	T	ENSG00000133661
rs721917	A	SFTPD	10	81706324	G	ENSG00000133661
rs61860410	A	RP11-479O17.10	10	81726640	G	ENSG00000273372
rs61860417	C	RP11-479O17.10	10	81734727	T	ENSG00000273372
rs12413653	G	RP11-479O17.7	10	81747124	T	ENSG00000225100
rs12267802	A	RP11-479O17.7-RP11-369J21.11	10	81749610	G	{'ENSG00000225100', 'ENSG00000229616'}
rs12261356	A	RP11-479O17.7-RP11-369J21.11	10	81757110	G	{'ENSG00000225100', 'ENSG00000229616'}
rs11814997	A	RP11-369J21.11	10	81777090	G	ENSG00000229616
rs11201236	C	RP11-369J21.11	10	81780878	T	ENSG00000229616
rs72644212	C	RP11-369J21.11	10	81782514	G	ENSG00000229616
rs6584474	C	C1DP3	10	81783893	T	ENSG00000224760
rs191057301	A	C1DP3	10	81788855	T	ENSG00000224760
rs118185991	A	C1DP2	10	81790745	G	ENSG00000236217
rs11201292	A	C1DP2	10	81793094	G	ENSG00000236217
rs12411479	A	C1DP4	10	81802402	G	ENSG00000227515
rs116954377	C	C1DP4	10	81803877	T	ENSG00000227515
rs79971315	G	TMEM254-AS1	10	81805980	T	ENSG00000230091
rs7096419	A	TMEM254-AS1	10	81807650	C	ENSG00000230091
rs12414332	C	TMEM254-AS1	10	81840955	T	ENSG00000230091
rs1932574	G	TMEM254	10	81841692	T	ENSG00000133678
rs147469538	A	TMEM254	10	81856494	C	ENSG00000133678
rs139029642	A	TMEM254	10	81856915	T	ENSG00000133678
rs12249846	C	TMEM254-RPL22P18	10	81877845	T	{'ENSG00000133678', 'ENSG00000230171'}
rs7920526	C	RPL22P18	10	81885236	T	ENSG00000230171
rs2784771	C	PLAC9	10	81908361	T	ENSG00000189129
rs2573350	C	ANXA11	10	81930071	T	ENSG00000122359
rs2819939	A	LINC00857	10	81963144	G	ENSG00000237523
rs10887649	C	RPS12P2	10	81972431	T	ENSG00000234319
rs3000953	A	RPS12P2	10	81975081	C	ENSG00000234319
rs11202189	C	LINC00857	10	81982121	T	ENSG00000237523
rs11202210	C	LINC00857-RP11-40F6.1	10	81984564	T	{'ENSG00000234382', 'ENSG00000237523', 'ENSG00000234319'}
rs2788300	A	RP11-40F6.1	10	81991103	G	ENSG00000234382
rs2819898	A	EIF5AP4	10	82004258	G	ENSG00000234743
rs4360647	G	AL359195.1	10	82005508	T	ENSG00000204038
rs71481580	G	AL359195.1	10	82012791	T	ENSG00000204038
rs117968603	C	AL359195.1	10	82012991	T	ENSG00000204038
rs12414727	C	AL359195.1	10	82017587	T	ENSG00000204038
rs4120852	G	AL359195.1-MAT1A	10	82018594	T	{'ENSG00000204038', 'ENSG00000151224'}
rs10887706	A	AL359195.1-MAT1A	10	82025183	G	{'ENSG00000204038', 'ENSG00000151224'}
rs142922829	C	MAT1A	10	82039208	T	ENSG00000151224
rs116700065	C	MAT1A	10	82047588	T	ENSG00000151224
rs9651483	C	RP11-36D19.4	10	82057666	T	ENSG00000232950
rs140644655	C	RP11-36D19.4-RP11-36D19.8	10	82064842	T	{'ENSG00000235858', 'ENSG00000232950'}
rs10749559	C	RP11-36D19.4-RP11-36D19.8	10	82080397	T	{'ENSG00000235858', 'ENSG00000232950'}
rs7090145	A	RP11-36D19.8	10	82089535	C	ENSG00000235858
rs72815329	C	DYDC1	10	82098069	T	ENSG00000170788
rs78714056	C	DYDC2	10	82123932	T	ENSG00000133665
rs11814452	C	DYDC2-FAM213A	10	82153742	T	{'ENSG00000122378', 'ENSG00000133665'}
rs7082705	A	FAM213A	10	82170856	G	ENSG00000122378
rs17105302	A	RP11-137H2.6	10	82189772	G	ENSG00000271738
rs4934169	A	RP11-137H2.6-TSPAN14	10	82203663	G	{'ENSG00000271738', 'ENSG00000226659', 'ENSG00000108219'}
rs6586028	C	TSPAN14	10	82253984	T	ENSG00000108219
rs11185939	C	RP11-137H2.4	10	82298801	T	ENSG00000226659
rs7099231	G	SH2D4B	10	82389526	T	ENSG00000178217
rs76656360	A	RP11-514F8.2	10	82407005	G	ENSG00000231082
rs11186456	C	RP11-514F8.2	10	82417603	T	ENSG00000231082
rs61859389	A	RP11-514F8.2-RPS7P9	10	82422425	G	{'ENSG00000231082', 'ENSG00000233353'}
rs9420501	A	RP11-514F8.2-RPS7P9	10	82469401	G	{'ENSG00000231082', 'ENSG00000233353'}
rs112131032	A	RPS7P9	10	82472525	G	ENSG00000233353
rs11186741	C	RPS7P9-RP11-20E23.1	10	82493178	T	{'ENSG00000233703', 'ENSG00000233353'}
rs1647215	A	RP11-20E23.1	10	82505959	G	ENSG00000233703
rs10882026	C	RP11-20E23.1-FARSBP1	10	82517845	T	{'ENSG00000233703', 'ENSG00000231060'}
rs11186871	G	RP11-20E23.1-FARSBP1	10	82526936	T	{'ENSG00000233703', 'ENSG00000231060'}
rs12767041	A	FARSBP1	10	82533664	G	ENSG00000231060
rs11186979	A	FARSBP1	10	82542759	C	ENSG00000231060
rs7896240	C	FARSBP1-WARS2P1	10	82675151	T	{'ENSG00000231060', 'ENSG00000227209'}
rs113940811	C	WARS2P1	10	82697534	T	ENSG00000227209
rs17097044	C	WARS2P1	10	82700148	T	ENSG00000227209
rs1484177	A	WARS2P1	10	82702830	G	ENSG00000227209
rs7088102	A	WARS2P1	10	82704895	G	ENSG00000227209
rs7070219	C	WARS2P1-RPA2P2	10	82734742	T	{'ENSG00000226466', 'ENSG00000227209'}
rs148802298	C	WARS2P1-RPA2P2	10	82801584	T	{'ENSG00000226466', 'ENSG00000227209'}
rs11188532	C	RPA2P2	10	82896876	T	ENSG00000226466
rs116774411	C	RPA2P2	10	82898818	T	ENSG00000226466
rs12416602	C	AL356154.1	10	82904309	T	ENSG00000265990
rs61851964	A	AL356154.1-NRG3	10	83072804	G	{'ENSG00000265990', 'ENSG00000225738', 'ENSG00000185737', 'ENSG00000207275', 'ENSG00000229458', 'ENSG00000221378'}
rs17098742	A	NRG3	10	83677367	G	ENSG00000185737
rs12781801	C	AL096864.1	10	83806922	T	ENSG00000221378
rs144382499	C	AL096864.1	10	83807024	T	ENSG00000221378
rs34171154	A	AL096864.1	10	83813964	G	ENSG00000221378
rs11193050	A	RP11-202D18.2	10	83981175	G	ENSG00000229458
rs1336299	A	NRG3-AS1	10	83984279	G	ENSG00000225738
rs140914170	A	RP11-202D18.2	10	83991663	C	ENSG00000229458
rs951202	C	NRG3	10	84048536	T	ENSG00000185737
rs12245597	C	RNU6-441P	10	84103726	T	ENSG00000207275
rs17101275	C	NRG3-RNU6-478P	10	84810981	T	{'ENSG00000225738', 'ENSG00000185737', 'ENSG00000207275', 'ENSG00000229458', 'ENSG00000200774', 'ENSG00000221378'}
rs74145320	A	NRG3-RNU6-478P	10	84821631	T	{'ENSG00000225738', 'ENSG00000185737', 'ENSG00000207275', 'ENSG00000229458', 'ENSG00000200774', 'ENSG00000221378'}
rs74145330	A	RNU6-478P	10	84823509	C	ENSG00000200774
rs11197132	A	RNU6-478P	10	84826543	G	ENSG00000200774
rs11197760	C	RNU6-478P-MARK2P15	10	84964067	T	{'ENSG00000200774', 'ENSG00000234931'}
rs11594041	C	MARK2P15	10	85067330	T	ENSG00000234931
rs4933897	C	MARK2P15-AL356140.1	10	85085984	T	{'ENSG00000234931', 'ENSG00000265268'}
rs11198705	A	AL356140.1	10	85200200	C	ENSG00000265268
rs11199685	C	AL356140.1-RP11-344L13.2	10	85398655	T	{'ENSG00000265268', 'ENSG00000233945'}
rs7085806	C	RP11-344L13.2	10	85433432	T	ENSG00000233945
rs4933298	G	RP11-344L13.2	10	85438929	T	ENSG00000233945
rs186897671	C	RP11-344L13.2-RP11-344L13.1	10	85446602	T	{'ENSG00000223565', 'ENSG00000233945'}
rs2264642	C	RP11-344L13.2-RP11-344L13.1	10	85487679	T	{'ENSG00000223565', 'ENSG00000233945'}
rs11200209	C	RP11-344L13.1	10	85490306	T	ENSG00000223565
rs11527988	A	RP11-344L13.1-RNU6-129P	10	85503990	G	{'ENSG00000223565', 'ENSG00000212324'}
rs12220373	A	RNU6-129P	10	85524095	C	ENSG00000212324
rs111938188	C	RNU6-129P-RP11-219F10.1	10	85604504	T	{'ENSG00000233258', 'ENSG00000212324'}
rs7919382	A	RNU6-129P-RP11-219F10.1	10	85614529	G	{'ENSG00000233258', 'ENSG00000212324'}
rs2349764	C	RP11-219F10.1	10	85675348	T	ENSG00000233258
rs11200731	A	RP11-219F10.1	10	85675569	C	ENSG00000233258
rs149288337	C	RP11-219F10.1-RNU1-65P	10	85739062	T	{'ENSG00000200789', 'ENSG00000233258'}
rs61866870	G	RNU1-65P	10	85761309	T	ENSG00000200789
rs11200804	A	RNU1-65P-HMGN2P8	10	85778375	G	{'ENSG00000200789', 'ENSG00000212769'}
rs7078319	C	RNU1-65P-HMGN2P8	10	85803182	T	{'ENSG00000200789', 'ENSG00000212769'}
rs118087032	A	HMGN2P8	10	85836856	C	ENSG00000212769
rs7072402	C	HMGN2P8	10	85838758	T	ENSG00000212769
rs79728300	A	HMGN2P8-RP11-338I21.1	10	85862179	G	{'ENSG00000212769', 'ENSG00000271933', 'ENSG00000165678'}
rs12764717	A	HMGN2P8-RP11-338I21.1	10	85892457	G	{'ENSG00000212769', 'ENSG00000271933', 'ENSG00000165678'}
rs11200879	C	GHITM	10	85898189	T	ENSG00000165678
rs17103143	C	RP11-338I21.1	10	85903678	T	ENSG00000271933
rs12768331	A	RP11-338I21.1	10	85905115	G	ENSG00000271933
rs10788330	A	GHITM	10	85916416	G	ENSG00000165678
rs17103164	C	GHITM-C10orf99	10	85918331	G	{'ENSG00000188373', 'ENSG00000165678'}
rs4933969	A	GHITM-C10orf99	10	85923741	G	{'ENSG00000188373', 'ENSG00000165678'}
rs7912994	A	C10orf99	10	85932059	G	ENSG00000188373
rs4933971	C	C10orf99	10	85945289	G	ENSG00000188373
rs111487461	C	C10orf99	10	85945533	T	ENSG00000188373
rs7099098	C	CDHR1	10	85950406	T	ENSG00000148600
rs12773843	C	LRIT2	10	85985194	T	ENSG00000204033
rs7898778	C	LRIT2	10	85985331	T	ENSG00000204033
rs10887261	C	LRIT1	10	86004269	T	ENSG00000148602
rs11200938	C	RGR	10	86004865	T	ENSG00000148604
rs17103281	G	RGR	10	86011743	T	ENSG00000148604
rs7076449	C	RGR-LINC00858	10	86028174	T	{'ENSG00000148604', 'ENSG00000229404'}
rs201004465	G	LINC00858	10	86040517	T	ENSG00000229404
rs576240093	G	LINC00858	10	86040750	T	ENSG00000229404
rs1881728	A	LINC00858-CCSER2	10	86070751	G	{'ENSG00000225928', 'ENSG00000107771', 'ENSG00000225423', 'ENSG00000233189', 'ENSG00000229404'}
rs4934003	A	LINC00858-CCSER2	10	86077069	G	{'ENSG00000225928', 'ENSG00000107771', 'ENSG00000225423', 'ENSG00000233189', 'ENSG00000229404'}
rs11593869	C	TNPO1P1	10	86147907	T	ENSG00000225423
rs17103423	A	RPL12P29	10	86154263	G	ENSG00000233189
rs2350734	G	CACYBPP1	10	86217961	T	ENSG00000225928
rs17103593	C	CCSER2	10	86281044	T	ENSG00000107771
rs148746378	C	CCSER2-RPS3AP5	10	86293353	T	{'ENSG00000225928', 'ENSG00000225423', 'ENSG00000107771', 'ENSG00000233189', 'ENSG00000178429'}
rs1188771	C	RPS3AP5	10	86316334	T	ENSG00000178429
rs12415661	C	RPS3AP5	10	86323805	T	ENSG00000178429
rs111068411	C	RPS3AP5-AC091487.1	10	86362433	T	{'ENSG00000238469', 'ENSG00000178429'}
rs12766251	G	AC091487.1	10	86619647	T	ENSG00000238469
rs75522654	C	AC091487.1	10	86623201	T	ENSG00000238469
rs2153145	G	AC091487.1-RP11-181F12.1	10	86765269	T	{'ENSG00000237267', 'ENSG00000238469'}
rs12098564	A	RP11-181F12.1	10	86953327	G	ENSG00000237267
rs11593466	C	RP11-181F12.1-RP11-475D12.1	10	87008066	T	{'ENSG00000237267', 'ENSG00000223993'}
rs4312007	G	RP11-181F12.1-RP11-475D12.1	10	87185828	T	{'ENSG00000237267', 'ENSG00000223993'}
rs1125120	C	RP11-475D12.1	10	87186817	T	ENSG00000223993
rs5029676	A	RP11-475D12.2	10	87189235	G	ENSG00000224504
rs17396170	C	RP11-113E21.1	10	87204519	T	ENSG00000230962
rs142435824	A	RP11-113E21.1-RNU6-325P	10	87258016	G	{'ENSG00000223064', 'ENSG00000230962'}
rs1912308	C	RP11-113E21.1-RNU6-325P	10	87284920	T	{'ENSG00000223064', 'ENSG00000230962'}
rs10788455	C	RNU6-325P	10	87302021	T	ENSG00000223064
rs9888108	A	RNU6-325P-RN7SKP84	10	87311994	G	{'ENSG00000223064', 'ENSG00000252730'}
rs12243608	A	RN7SKP84	10	87315581	G	ENSG00000252730
rs2664402	A	RN7SKP84-GRID1	10	87332946	G	{'ENSG00000238803', 'ENSG00000252292', 'ENSG00000200487', 'ENSG00000270002', 'ENSG00000234942', 'ENSG00000252730', 'ENSG00000182771', 'ENSG00000236606', 'ENSG00000199104'}
rs7907900	C	RP11-93H12.2	10	87367395	T	ENSG00000234942
rs150450829	C	RP11-93H12.4	10	87399396	T	ENSG00000270002
rs77320075	A	RP11-93H12.4	10	87403283	G	ENSG00000270002
rs2351821	C	RP11-93H12.4	10	87409073	T	ENSG00000270002
rs7899106	A	RN7SKP238	10	87410904	G	ENSG00000252292
rs77198573	C	RP11-93H12.3	10	87466267	G	ENSG00000236606
rs193199942	A	RP11-93H12.3	10	87468089	C	ENSG00000236606
rs17106227	A	RNA5SP322	10	87809597	G	ENSG00000200487
rs55917721	C	RNA5SP322	10	87813253	T	ENSG00000200487
rs34360827	C	GRID1	10	87916432	T	ENSG00000182771
rs77625490	A	MIR346	10	88021269	G	ENSG00000199104
rs118105596	C	MIR346	10	88022780	T	ENSG00000199104
rs28629934	C	MIR346	10	88028288	T	ENSG00000199104
rs1991426	A	AL732479.1	10	88066536	C	ENSG00000238803
rs10458771	A	GRID1-WAPAL	10	88162238	G	{'ENSG00000238803', 'ENSG00000252292', 'ENSG00000200487', 'ENSG00000270002', 'ENSG00000234942', 'ENSG00000062650', 'ENSG00000212332', 'ENSG00000182771', 'ENSG00000236606', 'ENSG00000199104'}
rs77763504	A	GRID1-WAPAL	10	88169084	G	{'ENSG00000238803', 'ENSG00000252292', 'ENSG00000200487', 'ENSG00000270002', 'ENSG00000234942', 'ENSG00000062650', 'ENSG00000212332', 'ENSG00000182771', 'ENSG00000236606', 'ENSG00000199104'}
rs3758521	C	RNU6-780P	10	88245682	T	ENSG00000212332
rs17106792	C	WAPAL	10	88259026	T	ENSG00000062650
rs7895943	C	RP11-77P6.2	10	88279721	T	ENSG00000227896
rs2588287	A	RP11-77P6.2-RPL7AP8	10	88318233	G	{'ENSG00000230507', 'ENSG00000227896'}
rs4604790	G	RPL7AP8	10	88385601	A	ENSG00000230507
rs117590393	C	RPL7AP8	10	88390403	G	ENSG00000230507
rs61735556	C	RPL7AP8	10	88391305	T	ENSG00000230507
rs36014945	A	RPL7AP8-OPN4	10	88401950	G	{'ENSG00000230507', 'ENSG00000122375'}
rs7089582	C	RPL7AP8-OPN4	10	88407326	T	{'ENSG00000230507', 'ENSG00000122375'}
rs2250515	G	RPL7AP8-OPN4	10	88408892	T	{'ENSG00000230507', 'ENSG00000122375'}
rs10887636	C	OPN4	10	88410251	T	ENSG00000122375
rs2675703	C	OPN4	10	88414569	T	ENSG00000122375
rs4934256	A	LDB3	10	88500365	G	ENSG00000122367
rs72848119	C	U3	10	88501592	T	ENSG00000252189
rs4934258	C	U3	10	88507643	T	ENSG00000252189
rs10887652	C	RP11-359E3.4	10	88511237	G	ENSG00000272631
rs7074582	A	RP11-359E3.4	10	88520409	G	ENSG00000272631
rs17232010	A	BMPR1A	10	88581433	G	ENSG00000107779
rs74533836	G	RP11-420K10.1	10	88613889	T	ENSG00000270874
rs17107175	C	RNU1-19P	10	88646324	T	ENSG00000200176
rs9420407	C	MMRN2	10	88721035	T	ENSG00000173269
rs7074886	C	SNCG	10	88722776	T	ENSG00000173267
rs139556454	C	SNCG	10	88722809	T	ENSG00000173267
rs1240385	A	ADIRF	10	88727330	G	ENSG00000148671
rs1240380	G	RP11-96C23.15	10	88730762	T	ENSG00000273413
rs3858288	C	ADIRF-AS1	10	88732030	T	ENSG00000272734
rs4934283	A	ADIRF-AS1	10	88734739	G	ENSG00000272734
rs528457773	A	RP11-96C23.5	10	88742593	G	ENSG00000271880
rs1240391	A	BMS1P3	10	88750834	G	ENSG00000240089
rs1240369	C	RP11-96C23.11	10	88757435	T	ENSG00000261011
rs180957858	C	BMS1P3	10	88762756	T	ENSG00000240089
rs1745901	C	RP11-96C23.10	10	88768657	T	ENSG00000229969
rs140670857	C	RP11-96C23.14	10	88788017	T	ENSG00000272508
rs9421559	G	RP11-96C23.12-RNU6-529P	10	88793052	T	{'ENSG00000200253', 'ENSG00000271573'}
rs4501904	A	GLUD1	10	88859356	G	ENSG00000148672
rs9420439	C	RP11-96C23.9	10	88875403	T	ENSG00000237280
rs7084843	C	RP11-96C23.9	10	88877831	T	ENSG00000237280
rs9420446	C	FAM35A	10	88880689	T	ENSG00000122376
rs12356150	A	FAM35A	10	88881236	G	ENSG00000122376
rs191115711	C	NUTM2A	10	88997739	T	ENSG00000184923
rs5017461	G	NUTM2A-AS1	10	89103592	T	ENSG00000223482
rs369572495	A	LINC00863	10	89110334	G	ENSG00000224914
rs532173243	A	LINC00863	10	89111146	G	ENSG00000224914
rs146792941	A	NUTM2D	10	89130117	G	ENSG00000214562
rs71475353	C	NPAP1P3	10	89134963	T	ENSG00000237740
rs12251529	A	RP11-399L7.3	10	89164194	G	ENSG00000231569
rs17699225	A	LINC00864	10	89189085	G	ENSG00000228055
rs188065586	A	LINC00864-MINPP1	10	89257969	G	{'ENSG00000228055', 'ENSG00000231569', 'ENSG00000107789'}
rs3758477	G	MINPP1	10	89263372	T	ENSG00000107789
rs2147287	A	Y_RNA	10	89318334	G	ENSG00000222192
rs12146259	C	Y_RNA	10	89321862	T	ENSG00000222192
rs4933446	A	Y_RNA-RP11-57C13.4	10	89328167	C	{'ENSG00000223761', 'ENSG00000222192'}
rs28889601	A	Y_RNA-RP11-57C13.4	10	89330934	G	{'ENSG00000223761', 'ENSG00000222192'}
rs7914810	A	Y_RNA-RP11-57C13.4	10	89336834	G	{'ENSG00000223761', 'ENSG00000222192'}
rs12782065	C	RP11-57C13.4	10	89360938	T	ENSG00000223761
rs17114050	A	RP11-57C13.5	10	89401231	G	ENSG00000234192
rs146032388	A	RP11-57C13.5	10	89403596	T	ENSG00000234192
rs7092063	C	RP11-57C13.6	10	89411241	T	ENSG00000225913
rs2762520	A	PAPSS2	10	89414845	G	ENSG00000198682
rs2255684	C	RP11-57C13.3	10	89419971	T	ENSG00000196566
rs9421661	A	RP11-57C13.3	10	89420587	C	ENSG00000196566
rs10788561	A	RP11-57C13.3	10	89423245	G	ENSG00000196566
rs111959525	A	PAPSS2	10	89456965	G	ENSG00000198682
rs10509411	A	ATAD1	10	89519376	C	ENSG00000138138
rs1903862	C	CFL1P1	10	89586709	T	ENSG00000223820
rs11202577	C	RN7SL78P	10	89588342	T	ENSG00000243782
rs12775367	C	RN7SL78P	10	89595905	T	ENSG00000243782
rs12411436	C	CFL1P1-KLLN	10	89611621	T	{'ENSG00000243782', 'ENSG00000171862', 'ENSG00000227268', 'ENSG00000223820'}
rs138757528	C	CFL1P1-KLLN	10	89613412	T	{'ENSG00000243782', 'ENSG00000171862', 'ENSG00000227268', 'ENSG00000223820'}
rs1234221	A	KLLN	10	89616479	C	ENSG00000227268
rs3781195	A	RP11-380G5.2	10	89642609	G	ENSG00000224745
rs77413490	G	PTEN	10	89681688	T	ENSG00000171862
rs2299941	A	RP11-380G5.3	10	89704719	G	ENSG00000213613
rs10509532	C	PTEN-SNORD74	10	89737554	T	{'ENSG00000200891', 'ENSG00000213613', 'ENSG00000171862', 'ENSG00000224745'}
rs11202614	C	SNORD74	10	89755643	T	ENSG00000200891
rs624084	C	SNORD74-MED6P1	10	89791598	T	{'ENSG00000227905', 'ENSG00000200891'}
rs559783	A	MED6P1	10	89810463	G	ENSG00000227905
rs75387125	C	MED6P1-RNLS	10	89931260	T	{'ENSG00000227905', 'ENSG00000184719'}
rs1935581	C	RNLS	10	90195149	T	ENSG00000184719
rs12777350	C	LIPJ	10	90361836	T	ENSG00000204022
rs10749593	C	RPL7P34	10	90374057	T	ENSG00000237205
rs4934415	A	RPL7P34	10	90375019	G	ENSG00000237205
rs701826	G	RPL7P34-LIPF	10	90417499	T	{'ENSG00000182333', 'ENSG00000237205'}
rs17334005	A	LIPF	10	90439217	C	ENSG00000182333
rs180823321	C	LIPF	10	90443277	T	ENSG00000182333
rs7073822	C	LIPF-RP11-186O14.7	10	90446069	T	{'ENSG00000182333', 'ENSG00000271408'}
rs76162324	C	LIPF-RP11-186O14.7	10	90448500	T	{'ENSG00000182333', 'ENSG00000271408'}
rs151027853	C	RP11-186O14.7	10	90459568	T	ENSG00000271408
rs12246792	A	RP11-186O14.7	10	90461415	G	ENSG00000271408
rs814641	C	RP11-186O14.7-LIPK	10	90474024	T	{'ENSG00000226358', 'ENSG00000271408', 'ENSG00000204021'}
rs434401	A	KRT8P38	10	90485072	C	ENSG00000226358
rs427687	A	LIPK	10	90488464	G	ENSG00000204021
rs376264	A	LIPK	10	90502350	G	ENSG00000204021
rs303480	A	LIPN	10	90536449	G	ENSG00000204020
rs303485	A	LIPN	10	90538020	G	ENSG00000204020
rs303479	A	RCBTB2P1	10	90546007	G	ENSG00000235150
rs75384926	G	RCBTB2P1	10	90548531	T	ENSG00000235150
rs575207467	A	RCBTB2P1	10	90550452	AT	ENSG00000235150
rs303499	A	RCBTB2P1-LIPM	10	90553051	G	{'ENSG00000173239', 'ENSG00000235150'}
rs7921063	A	RCBTB2P1-LIPM	10	90553125	C	{'ENSG00000173239', 'ENSG00000235150'}
rs182064879	C	LIPM	10	90572601	T	ENSG00000173239
rs10788615	C	LIPM	10	90580144	T	ENSG00000173239
rs80243883	C	ANKRD22	10	90607865	T	ENSG00000152766
rs1214546	C	ANKRD22-PTCD2P2	10	90624386	T	{'ENSG00000234256', 'ENSG00000152766'}
rs7904718	A	ANKRD22-PTCD2P2	10	90626793	G	{'ENSG00000234256', 'ENSG00000152766'}
rs7897571	C	ANKRD22-PTCD2P2	10	90628941	T	{'ENSG00000234256', 'ENSG00000152766'}
rs116766476	G	PTCD2P2	10	90634753	T	ENSG00000234256
rs111891138	A	PTCD2P2	10	90642110	G	ENSG00000234256
rs755049	A	STAMBPL1	10	90670810	G	ENSG00000138134
rs7077956	A	STAMBPL1	10	90672057	G	ENSG00000138134
rs17114186	G	ACTA2-AS1	10	90688042	T	ENSG00000180139
rs10887876	C	ACTA2	10	90745130	T	ENSG00000107796
rs6586163	A	ACTA2	10	90752018	C	ENSG00000107796
rs4406737	A	FAS	10	90759724	G	ENSG00000026103
rs9658765	A	RP11-399O19.9	10	90771505	G	ENSG00000261438
rs9658786	C	FAS	10	90776349	T	ENSG00000026103
rs10887883	A	RP11-399O19.9-snoU13	10	90782973	G	{'ENSG00000238991', 'ENSG00000261438'}
rs75141516	C	snoU13	10	90825224	T	ENSG00000238991
rs1937334	A	MIR4679-2	10	90826252	G	ENSG00000265375
rs72810957	A	MIR4679-2	10	90826474	G	ENSG00000265375
rs10509563	A	MIR4679-2	10	90827116	G	ENSG00000265375
rs2841030	A	MIR4679-2-RP11-341B24.3	10	90843961	G	{'ENSG00000233292', 'ENSG00000265375'}
rs2841024	A	MIR4679-2-RP11-341B24.3	10	90849151	G	{'ENSG00000233292', 'ENSG00000265375'}
rs1344234	A	MIR4679-2-RP11-341B24.3	10	90877345	C	{'ENSG00000233292', 'ENSG00000265375'}
rs2801522	A	RP11-341B24.3	10	90893883	G	ENSG00000233292
rs9651494	C	RP11-341B24.3	10	90895848	T	ENSG00000233292
rs2251633	C	RP11-341B24.3	10	90903281	T	ENSG00000233292
rs774730669	A	RP11-341B24.3-CH25H	10	90922377	T	{'ENSG00000138135', 'ENSG00000233292'}
rs117779845	A	RP11-341B24.3-CH25H	10	90940676	G	{'ENSG00000138135', 'ENSG00000233292'}
rs61853072	A	CH25H	10	90961500	T	ENSG00000138135
rs17117126	A	CH25H	10	90964026	G	ENSG00000138135
rs1412444	C	LIPA	10	91002927	T	ENSG00000107798
rs72814764	A	AL353751.1	10	91021349	G	ENSG00000266769
rs574706749	C	AL353751.1	10	91026138	G	ENSG00000266769
rs11599571	C	AL353751.1	10	91028017	G	ENSG00000266769
rs12245731	C	RP11-149I23.3	10	91052126	T	ENSG00000232110
rs7922613	C	IFIT2	10	91062109	T	ENSG00000119922
rs11203077	G	IFIT3	10	91097085	T	ENSG00000119917
rs11203091	G	IFIT6P	10	91120653	T	ENSG00000224289
rs10887951	C	IFIT1B	10	91144909	T	ENSG00000204010
rs138603904	A	IFIT1	10	91153664	G	ENSG00000185745
rs74146946	A	IFIT1	10	91163743	G	ENSG00000185745
rs143399526	C	IFIT5	10	91177152	G	ENSG00000152778
rs137961574	A	IFIT5	10	91177957	G	ENSG00000152778
rs150800688	A	SLC16A12	10	91198917	G	ENSG00000152779
rs117388049	C	RP11-168O10.6	10	91213392	T	ENSG00000234452
rs11593758	C	RP11-168O10.6	10	91214104	T	ENSG00000234452
rs7087280	A	SLC16A12	10	91275580	G	ENSG00000152779
rs78991640	C	SLC16A12-PANK1	10	91327187	T	{'ENSG00000249962', 'ENSG00000232936', 'ENSG00000152779', 'ENSG00000234452', 'ENSG00000152782', 'ENSG00000198997'}
rs12354579	A	SLC16A12-PANK1	10	91334162	G	{'ENSG00000249962', 'ENSG00000232936', 'ENSG00000152779', 'ENSG00000234452', 'ENSG00000152782', 'ENSG00000198997'}
rs12412483	G	MIR107	10	91349049	T	ENSG00000198997
rs11185824	A	PANK1	10	91393712	G	ENSG00000152782
rs77223860	C	RP11-80H5.2	10	91400471	T	ENSG00000232936
rs7087789	A	RP11-80H5.2	10	91401113	G	ENSG00000232936
rs12572869	C	RP11-80H5.6	10	91413368	T	ENSG00000225836
rs72818740	A	RP11-80H5.6	10	91414004	G	ENSG00000225836
rs6586212	C	RP11-80H5.6-RP11-80H5.9	10	91415970	T	{'ENSG00000225836', 'ENSG00000240996', 'ENSG00000235100'}
rs1326262	A	RP11-80H5.6-RP11-80H5.9	10	91418791	G	{'ENSG00000225836', 'ENSG00000240996', 'ENSG00000235100'}
rs2148312	A	RP11-80H5.9	10	91424024	G	ENSG00000235100
rs10785898	A	RP11-80H5.7	10	91450251	G	ENSG00000240996
rs7089645	C	RP11-80H5.7	10	91458093	T	ENSG00000240996
rs34999049	A	KIF20B	10	91497605	G	ENSG00000138182
rs2418929	C	KIF20B	10	91501477	G	ENSG00000138182
rs7898020	C	KIF20B-LINC00865	10	91570005	T	{'ENSG00000270670', 'ENSG00000138182', 'ENSG00000232229'}
rs7099148	C	LINC00865	10	91586207	T	ENSG00000232229
rs530255752	C	RP11-248C1.3	10	91596407	T	ENSG00000270670
rs12249453	C	RP11-248C1.3	10	91601875	T	ENSG00000270670
rs10785908	A	LINC00865-RP11-478K7.2	10	91622158	G	{'ENSG00000226159', 'ENSG00000270670', 'ENSG00000232229'}
rs150622426	A	RP11-478K7.2	10	91692815	G	ENSG00000226159
rs546275969	C	RP11-478K7.2	10	91695658	T	ENSG00000226159
rs72820735	C	RP11-478K7.2	10	91717815	T	ENSG00000226159
rs12258006	C	RP11-478K7.2-SNRPD2P1	10	91731333	T	{'ENSG00000226159', 'ENSG00000228938'}
rs17503531	G	RP11-478K7.2-SNRPD2P1	10	91732224	T	{'ENSG00000226159', 'ENSG00000228938'}
rs141290480	C	RP11-478K7.2-SNRPD2P1	10	91732807	T	{'ENSG00000226159', 'ENSG00000228938'}
rs7086845	A	SNRPD2P1	10	91743629	G	ENSG00000228938
rs11816423	C	SNRPD2P1-RN7SKP143	10	91881662	T	{'ENSG00000222451', 'ENSG00000228938'}
rs10881757	A	SNRPD2P1-RN7SKP143	10	91897921	G	{'ENSG00000222451', 'ENSG00000228938'}
rs73381489	C	RN7SKP143	10	91921782	T	ENSG00000222451
rs12251131	C	RN7SKP143-RP11-15K3.1	10	91973890	T	{'ENSG00000236373', 'ENSG00000238291', 'ENSG00000224750', 'ENSG00000222451'}
rs1341825	A	RP11-15K3.1	10	92160834	G	ENSG00000236373
rs1274326	C	RP11-94M14.3	10	92218924	T	ENSG00000238291
rs869654	C	RP11-94M14.3	10	92221175	T	ENSG00000238291
rs1782744	A	RP11-94M14.2	10	92225146	G	ENSG00000224750
rs2487773	A	RP11-94M14.3	10	92228510	C	ENSG00000238291
rs61858489	C	RP11-94M14.3	10	92230353	T	ENSG00000238291
rs10509603	A	RP11-94M14.2	10	92263377	C	ENSG00000224750
rs111704787	C	RP11-94M14.2	10	92264522	T	ENSG00000224750
rs184122560	G	RP11-94M14.2	10	92264551	T	ENSG00000224750
rs10509605	A	RP11-15K3.1-HTR7	10	92436384	G	{'ENSG00000236373', 'ENSG00000238291', 'ENSG00000148680', 'ENSG00000224750'}
rs138692846	A	HTR7	10	92570359	G	ENSG00000148680
rs142352334	A	HTR7	10	92612813	G	ENSG00000148680
rs142334558	G	HTR7	10	92620176	T	ENSG00000148680
rs41286916	C	RPP30	10	92631775	T	ENSG00000148688
rs11186344	A	Y_RNA	10	92638530	G	ENSG00000222305
rs11186346	C	Y_RNA	10	92641987	T	ENSG00000222305
rs59898454	A	RPP30	10	92658390	G	ENSG00000148688
rs11815049	A	ANKRD1	10	92682369	G	ENSG00000148677
rs7905809	A	RNU6-740P	10	92686421	G	ENSG00000201604
rs139326538	G	RNU6-740P-RP11-236B18.2	10	92715555	T	{'ENSG00000225519', 'ENSG00000273124', 'ENSG00000201604'}
rs11186413	A	RP11-236B18.5	10	92758506	G	ENSG00000273124
rs117440180	C	RP11-236B18.5	10	92762242	T	ENSG00000273124
rs11599817	A	RP11-236B18.2	10	92766404	G	ENSG00000225519
rs11596928	C	RP11-236B18.2-LINC00502	10	92773753	T	{'ENSG00000225519', 'ENSG00000220585', 'ENSG00000273124', 'ENSG00000224851'}
rs7905276	C	DDX18P6	10	92811107	T	ENSG00000220585
rs3852497	A	DDX18P6	10	92811789	G	ENSG00000220585
rs531306902	A	LINC00502	10	92826557	C	ENSG00000224851
rs4528226	G	LINC00502-RP11-56M3.1	10	92832246	T	{'ENSG00000234043', 'ENSG00000220585', 'ENSG00000224851'}
rs17553262	A	RP11-56M3.1	10	92912773	C	ENSG00000234043
rs12773770	C	RP11-56M3.1-PCGF5	10	92959879	T	{'ENSG00000234043', 'ENSG00000180628'}
rs2631681	C	PCGF5	10	93032943	T	ENSG00000180628
rs139372118	C	PCGF5-HECTD2	10	93149201	T	{'ENSG00000180628', 'ENSG00000165338', 'ENSG00000271385'}
rs7918822	A	RP11-108M11.3	10	93225945	G	ENSG00000271385
rs537322302	C	HECTD2	10	93271016	G	ENSG00000165338
rs17472998	A	HECTD2	10	93278961	C	ENSG00000165338
rs7091305	C	HECTD2-RPS27P1	10	93282972	T	{'ENSG00000165338', 'ENSG00000223876', 'ENSG00000271385'}
rs3904193	G	HECTD2-RPS27P1	10	93287580	T	{'ENSG00000165338', 'ENSG00000223876', 'ENSG00000271385'}
rs117876072	G	HECTD2-RPS27P1	10	93290873	T	{'ENSG00000165338', 'ENSG00000223876', 'ENSG00000271385'}
rs11186608	G	RPS27P1	10	93300327	T	ENSG00000223876
rs76651440	C	RPS27P1	10	93300390	T	ENSG00000223876
rs147286414	C	RPS27P1	10	93305492	T	ENSG00000223876
rs11814537	C	RPS27P1	10	93307837	T	ENSG00000223876
rs17565737	C	RPS27P1-PPP1R3C	10	93361825	T	{'ENSG00000223876', 'ENSG00000119938'}
rs1044563	C	PPP1R3C	10	93390149	T	ENSG00000119938
rs11186642	G	PPP1R3C-GAPDHP28	10	93403068	T	{'ENSG00000213449', 'ENSG00000119938'}
rs4933692	A	GAPDHP28	10	93424633	G	ENSG00000213449
rs1891272	A	GAPDHP28	10	93426063	G	ENSG00000213449
rs11186654	C	GAPDHP28	10	93430144	T	ENSG00000213449
rs2421736	A	GAPDHP28-FAF2P1	10	93442223	G	{'ENSG00000213449', 'ENSG00000228759'}
rs17107019	A	FAF2P1	10	93526562	G	ENSG00000228759
rs2050913	C	FAF2P1-TNKS2-AS1	10	93533668	T	{'ENSG00000228701', 'ENSG00000228759'}
rs1592051	C	TNKS2-AS1	10	93542186	T	ENSG00000228701
rs79611925	A	SRP9P1	10	93569805	G	ENSG00000180581
rs1770474	G	TNKS2	10	93593527	T	ENSG00000107854
rs2421705	A	TNKS2-FGFBP3	10	93651066	G	{'ENSG00000180581', 'ENSG00000272817', 'ENSG00000107854', 'ENSG00000174721'}
rs11186734	C	TNKS2-FGFBP3	10	93657256	T	{'ENSG00000180581', 'ENSG00000272817', 'ENSG00000107854', 'ENSG00000174721'}
rs7087141	C	RP11-402D21.2	10	93665975	T	ENSG00000272817
rs10881994	C	FGFBP3	10	93668408	T	ENSG00000174721
rs11186742	C	FGFBP3	10	93673077	T	ENSG00000174721
rs11186743	C	FGFBP3	10	93673106	T	ENSG00000174721
rs10881996	G	FGFBP3-BTAF1	10	93674933	T	{'ENSG00000272817', 'ENSG00000174721', 'ENSG00000095564'}
rs182805427	G	BTAF1	10	93685332	T	ENSG00000095564
rs72825306	A	BTAF1	10	93748263	G	ENSG00000095564
rs2995545	C	BTAF1	10	93768362	T	ENSG00000095564
rs58629210	A	BTAF1-CPEB3	10	93798361	G	{'ENSG00000221042', 'ENSG00000105988', 'ENSG00000199881', 'ENSG00000107864', 'ENSG00000252993', 'ENSG00000214549', 'ENSG00000264076', 'ENSG00000095564', 'ENSG00000213484'}
rs7084059	C	SNORA25	10	93838345	T	ENSG00000252993
rs12267769	A	AL158040.1	10	93922322	C	ENSG00000264076
rs146456012	C	CPEB3_ribozyme	10	93965985	T	ENSG00000221042
rs10882037	A	NHP2P1	10	93977203	G	ENSG00000105988
rs9804247	A	Y_RNA	10	94027193	G	ENSG00000199881
rs187856137	A	Y_RNA	10	94034879	G	ENSG00000199881
rs12411618	C	CPEB3	10	94052164	T	ENSG00000107864
rs2771257	A	2026-03-05	10	94057935	C	ENSG00000198060
rs111540463	C	2026-03-05	10	94073049	T	ENSG00000198060
rs2265195	G	2026-03-05	10	94082060	T	ENSG00000198060
rs10748579	A	Y_RNA	10	94090498	G	ENSG00000202297
rs2259049	C	MARCH5-MARK2P9	10	94155499	T	{'ENSG00000198060', 'ENSG00000202297', 'ENSG00000232709'}
rs145532621	C	MARCH5-MARK2P9	10	94161882	T	{'ENSG00000198060', 'ENSG00000202297', 'ENSG00000232709'}
rs144440946	C	MARK2P9	10	94178170	T	ENSG00000232709
rs375564406	C	MARK2P9	10	94180137	G	ENSG00000232709
rs11598383	A	MARK2P9	10	94180747	C	ENSG00000232709
rs12773353	C	MARK2P9-AL161652.1	10	94186773	T	{'ENSG00000232709', 'ENSG00000207895'}
rs76019775	C	AL161652.1	10	94196042	T	ENSG00000207895
rs55716278	A	AL161652.1	10	94198194	G	ENSG00000207895
rs10882063	G	AL161652.1	10	94199337	T	ENSG00000207895
rs59415214	C	AL161652.1	10	94201299	T	ENSG00000207895
rs7078418	C	IDE	10	94320534	T	ENSG00000119912
rs11187078	C	IDE-KIF11	10	94340705	G	{'ENSG00000184111', 'ENSG00000119912', 'ENSG00000138160'}
rs6583823	C	IDE-KIF11	10	94344415	T	{'ENSG00000184111', 'ENSG00000119912', 'ENSG00000138160'}
rs531076491	C	IDE-KIF11	10	94346348	T	{'ENSG00000184111', 'ENSG00000119912', 'ENSG00000138160'}
rs12256435	G	RP11-366I13.3	10	94353278	T	ENSG00000184111
rs10786050	A	KIF11	10	94367230	G	ENSG00000138160
rs113092121	T	KIF11	10	94384514	TTCTC	ENSG00000138160
rs7916594	G	RN7SL644P	10	94417303	T	ENSG00000264313
rs7914504	A	RN7SL644P	10	94422018	T	ENSG00000264313
rs7096187	A	RN7SL644P	10	94423426	C	ENSG00000264313
rs2185756	A	EIF2S2P3	10	94430497	C	ENSG00000236493
rs78987702	A	EIF2S2P3-HHEX	10	94438970	G	{'ENSG00000236493', 'ENSG00000152804'}
rs10882098	C	HHEX	10	94444793	T	ENSG00000152804
rs1111875	C	HHEX-Y_RNA	10	94462882	T	{'ENSG00000152804', 'ENSG00000201412'}
rs5015480	C	Y_RNA	10	94465559	T	ENSG00000201412
rs1539330	C	Y_RNA-EXOC6	10	94502738	T	{'ENSG00000201412', 'ENSG00000225118', 'ENSG00000138190'}
rs2422072	A	RP11-477L16.2	10	94634842	G	ENSG00000225118
rs17108061	C	EXOC6	10	94781796	T	ENSG00000138190
rs2297918	C	RP11-348J12.2	10	94820202	T	ENSG00000226425
rs1538648	A	RP11-348J12.2	10	94820860	G	ENSG00000226425
rs55843714	C	CYP26C1	10	94822686	T	ENSG00000187553
rs12263369	C	RP11-348J12.2	10	94823343	T	ENSG00000226425
rs12256889	A	CYP26C1	10	94827183	C	ENSG00000187553
rs4418728	G	CYP26A1	10	94839724	T	ENSG00000095596
rs6583855	A	CYP26A1-NIP7P1	10	94843032	C	{'ENSG00000095596', 'ENSG00000232805'}
rs17108179	A	NIP7P1	10	94866678	C	ENSG00000232805
rs4918664	A	NIP7P1-XRCC6P1	10	94921065	G	{'ENSG00000232805', 'ENSG00000237417'}
rs10882167	C	NIP7P1-XRCC6P1	10	94929116	T	{'ENSG00000232805', 'ENSG00000237417'}
rs1927463	G	XRCC6P1	10	94973750	T	ENSG00000237417
rs7083492	C	XRCC6P1-RP11-624L12.1	10	94974675	T	{'ENSG00000237417', 'ENSG00000213432'}
rs11818234	C	XRCC6P1-RP11-624L12.1	10	95023926	T	{'ENSG00000237417', 'ENSG00000213432'}
rs2797559	G	RP11-624L12.1	10	95041445	T	ENSG00000213432
rs2761307	A	RP11-624L12.1-MYOF	10	95050725	G	{'ENSG00000138119', 'ENSG00000213432'}
rs2761308	A	RP11-624L12.1-MYOF	10	95050819	G	{'ENSG00000138119', 'ENSG00000213432'}
rs2761311	C	RP11-624L12.1-MYOF	10	95052021	T	{'ENSG00000138119', 'ENSG00000213432'}
rs573964885	A	RP11-624L12.1-MYOF	10	95057478	T	{'ENSG00000138119', 'ENSG00000213432'}
rs140791737	C	MYOF	10	95240357	T	ENSG00000138119
rs7917033	C	MYOF-CEP55	10	95250157	T	{'ENSG00000138180', 'ENSG00000138119', 'ENSG00000212396'}
rs61865306	C	RNA5SP323	10	95269207	T	ENSG00000212396
rs141766597	A	CEP55	10	95282071	G	ENSG00000138180
rs75627266	C	CEP55	10	95289445	T	ENSG00000138180
rs12263849	A	CEP55	10	95289581	G	ENSG00000138180
rs78815712	A	CEP55	10	95292813	G	ENSG00000138180
rs147129215	C	CEP55-FFAR4	10	95295876	T	{'ENSG00000138180', 'ENSG00000186188', 'ENSG00000212396', 'ENSG00000138207'}
rs112407885	A	CEP55-FFAR4	10	95297416	G	{'ENSG00000138180', 'ENSG00000186188', 'ENSG00000212396', 'ENSG00000138207'}
rs11187512	C	CEP55-FFAR4	10	95306677	T	{'ENSG00000138180', 'ENSG00000186188', 'ENSG00000212396', 'ENSG00000138207'}
rs12219199	C	FFAR4	10	95332517	T	ENSG00000186188
rs11187545	A	RBP4	10	95357105	G	ENSG00000138207
rs11187551	C	AL356214.1	10	95366447	T	ENSG00000221352
rs12266952	A	AL356214.1	10	95366684	G	ENSG00000221352
rs36102645	A	PDE6C	10	95383776	G	ENSG00000095464
rs7095955	A	PDE6C	10	95384354	G	ENSG00000095464
rs11187596	A	FRA10AC1	10	95457992	G	ENSG00000148690
rs7902643	A	FRA10AC1-LGI1	10	95470258	C	{'ENSG00000108231', 'ENSG00000148690'}
rs7093903	A	FRA10AC1-LGI1	10	95484010	G	{'ENSG00000108231', 'ENSG00000148690'}
rs150744057	C	LGI1	10	95531589	T	ENSG00000108231
rs12264508	C	LGI1	10	95554073	T	ENSG00000108231
rs569860958	C	LGI1-RAB11AP1	10	95570154	T	{'ENSG00000108231', 'ENSG00000227995'}
rs181401082	C	LGI1-RAB11AP1	10	95585764	T	{'ENSG00000108231', 'ENSG00000227995'}
rs1477536	A	RAB11AP1	10	95641536	C	ENSG00000227995
rs10882361	A	RAB11AP1-SLC35G1	10	95646730	G	{'ENSG00000176273', 'ENSG00000227995'}
rs829230	C	SLC35G1	10	95700908	T	ENSG00000176273
rs11187742	A	PIPSL	10	95725881	G	ENSG00000180764
rs978365	G	PIPSL-PLCE1	10	95732363	T	{'ENSG00000228553', 'ENSG00000173145', 'ENSG00000252895', 'ENSG00000273450', 'ENSG00000206631', 'ENSG00000234724', 'ENSG00000268894', 'ENSG00000231575', 'ENSG00000138193', 'ENSG00000232913', 'ENSG00000180764'}
rs1223581	C	PIPSL-PLCE1	10	95745593	T	{'ENSG00000228553', 'ENSG00000173145', 'ENSG00000252895', 'ENSG00000273450', 'ENSG00000206631', 'ENSG00000234724', 'ENSG00000268894', 'ENSG00000231575', 'ENSG00000138193', 'ENSG00000232913', 'ENSG00000180764'}
rs74408407	C	RNY4P26	10	95805269	T	ENSG00000252895
rs4918043	G	RNY4P26	10	95806981	T	ENSG00000252895
rs7922612	C	RNY4P26	10	95811439	T	ENSG00000252895
rs12779555	C	RP11-429H9.4	10	95861695	T	ENSG00000232913
rs1925246	C	RP11-162K11.4	10	95868120	T	ENSG00000231575
rs932764	A	HDAC1P1	10	95895940	G	ENSG00000234724
rs79958663	C	RNU6-657P	10	95910761	T	ENSG00000206631
rs1776942	C	RNU6-657P	10	95913092	T	ENSG00000206631
rs147189121	A	RNU6-657P	10	95914403	G	ENSG00000206631
rs11187808	A	PLCE1	10	95949432	G	ENSG00000138193
rs3980310	A	RP11-391J2.3	10	95982015	G	ENSG00000228553
rs11187825	C	RP11-391J2.3	10	95987313	T	ENSG00000228553
rs147645218	A	PLCE1-AS1	10	96041273	G	ENSG00000268894
rs11187840	A	PLCE1-AS1	10	96050351	G	ENSG00000268894
rs3781264	A	RP11-76P2.4	10	96070375	G	ENSG00000273450
rs185861628	A	NOC3L	10	96124141	C	ENSG00000173145
rs9420636	A	NOC3L-TBC1D12	10	96132617	G	{'ENSG00000108239', 'ENSG00000173145'}
rs77626543	C	NOC3L-TBC1D12	10	96133084	G	{'ENSG00000108239', 'ENSG00000173145'}
rs12785155	C	TBC1D12	10	96184641	T	ENSG00000108239
rs17519764	C	HELLS	10	96346949	T	ENSG00000119969
rs149956771	A	HELLS	10	96356205	G	ENSG00000119969
rs1065026	C	RP11-119K6.6	10	96369266	T	ENSG00000244332
rs117468762	A	HELLS-CTBP2P2	10	96387207	G	{'ENSG00000244332', 'ENSG00000119969', 'ENSG00000235746'}
rs138948129	G	HELLS-CTBP2P2	10	96395888	T	{'ENSG00000244332', 'ENSG00000119969', 'ENSG00000235746'}
rs12772169	C	CTBP2P2	10	96405329	T	ENSG00000235746
rs10882487	C	CTBP2P2	10	96407511	T	ENSG00000235746
rs12765793	A	CTBP2P2-CYP2C18	10	96413072	G	{'ENSG00000235746', 'ENSG00000108242', 'ENSG00000165841'}
rs2209671	C	CTBP2P2-CYP2C18	10	96423125	T	{'ENSG00000235746', 'ENSG00000108242', 'ENSG00000165841'}
rs7914753	A	CYP2C18	10	96486504	G	ENSG00000108242
rs7068577	C	MTND4P19	10	96536708	T	ENSG00000230338
rs11592737	A	CYP2C19	10	96603414	G	ENSG00000165841
rs733115	G	CYP2C19-CYP2C58P	10	96619086	T	{'ENSG00000235199', 'ENSG00000230338', 'ENSG00000165841'}
rs12359148	A	CYP2C58P	10	96622313	G	ENSG00000235199
rs17110321	A	RP11-400G3.3	10	96639896	G	ENSG00000225354
rs139251849	G	RP11-400G3.3-CYP2C9	10	96669924	T	{'ENSG00000233377', 'ENSG00000225354', 'ENSG00000138109'}
rs116920098	A	RP11-400G3.3-CYP2C9	10	96691558	G	{'ENSG00000233377', 'ENSG00000225354', 'ENSG00000138109'}
rs28371677	A	MTND4P20	10	96702472	G	ENSG00000233377
rs2153628	A	CYP2C9	10	96723424	G	ENSG00000138109
rs28371685	C	CYP2C9	10	96740981	T	ENSG00000138109
rs113937366	G	CYP2C9-CYP2C59P	10	96758136	T	{'ENSG00000228460', 'ENSG00000233377', 'ENSG00000138109'}
rs72818653	A	CYP2C9-CYP2C59P	10	96760501	C	{'ENSG00000228460', 'ENSG00000233377', 'ENSG00000138109'}
rs11188130	A	CYP2C59P	10	96767767	C	ENSG00000228460
rs138051726	A	CYP2C60P	10	96773120	G	ENSG00000260863
rs146549519	A	CYP2C60P-RP11-208C17.4	10	96783874	G	{'ENSG00000260863', 'ENSG00000237885'}
rs192055874	C	CYP2C60P-RP11-208C17.4	10	96784768	T	{'ENSG00000260863', 'ENSG00000237885'}
rs11572181	C	RP11-208C17.4	10	96795046	T	ENSG00000237885
rs190187812	G	CYP2C8	10	96822630	T	ENSG00000138115
rs117175209	C	CYP2C8-RP11-310E22.5	10	96853425	T	{'ENSG00000231829', 'ENSG00000138115'}
rs675433	C	CYP2C8-RP11-310E22.5	10	96895511	T	{'ENSG00000231829', 'ENSG00000138115'}
rs57621857	G	RP11-310E22.5	10	96908877	T	ENSG00000231829
rs369267512	C	RP11-310E22.5	10	96911678	T	ENSG00000231829
rs815269	A	RP11-310E22.5	10	96928265	G	ENSG00000231829
rs626831	C	RP11-310E22.5-PAWRP1	10	96935318	T	{'ENSG00000231829', 'ENSG00000225533'}
rs138021457	G	RP11-310E22.5-PAWRP1	10	96935515	T	{'ENSG00000231829', 'ENSG00000225533'}
rs641402	C	RP11-310E22.5-PAWRP1	10	96936229	T	{'ENSG00000231829', 'ENSG00000225533'}
rs116142738	A	PAWRP1	10	96943190	G	ENSG00000225533
rs142170794	A	PAWRP1	10	96946279	G	ENSG00000225533
rs12357280	C	C10orf129	10	96965722	T	ENSG00000173124
rs815259	A	C10orf129	10	96976889	G	ENSG00000173124
rs623544	A	RP11-310E22.4	10	96983053	G	ENSG00000234026
rs192368492	A	C10orf129	10	96985057	C	ENSG00000173124
rs11598953	A	RP11-310E22.4	10	96994949	G	ENSG00000234026
rs1328599	G	PDLIM1	10	97053775	T	ENSG00000107438
rs56119156	C	PDLIM1-SORBS1	10	97060182	T	{'ENSG00000107438', 'ENSG00000095637'}
rs145252965	C	PDLIM1-SORBS1	10	97064489	T	{'ENSG00000107438', 'ENSG00000095637'}
rs12240292	C	SORBS1	10	97273066	T	ENSG00000095637
rs571505	A	SORBS1-RP11-7D5.2	10	97340618	G	{'ENSG00000214362', 'ENSG00000095637'}
rs7915912	C	RP11-7D5.2	10	97349766	G	ENSG00000214362
rs568046	C	RP11-7D5.2	10	97350417	T	ENSG00000214362
rs7914886	A	RP11-7D5.2	10	97355065	C	ENSG00000214362
rs3765571	G	ALDH18A1	10	97386497	T	ENSG00000059573
rs72813744	C	TCTN3	10	97426238	T	ENSG00000119977
rs147516484	A	TCTN3	10	97432650	G	ENSG00000119977
rs10882651	C	TCTN3	10	97438823	T	ENSG00000119977
rs55801606	A	TCTN3-ENTPD1	10	97463471	G	{'ENSG00000240527', 'ENSG00000138185', 'ENSG00000226688', 'ENSG00000270099', 'ENSG00000119977'}
rs11598540	C	TCTN3-ENTPD1	10	97466427	T	{'ENSG00000240527', 'ENSG00000138185', 'ENSG00000226688', 'ENSG00000270099', 'ENSG00000119977'}
rs7071836	A	ENTPD1	10	97511037	G	ENSG00000138185
rs17111156	A	ENTPD1-AS1	10	97584544	G	ENSG00000226688
rs2901873	C	RP11-429G19.3	10	97590826	T	ENSG00000240527
rs184924780	C	RP11-248J23.7	10	97616000	T	ENSG00000270099
rs12355114	A	RP11-248J23.7	10	97617784	G	ENSG00000270099
rs41291578	G	C10orf131	10	97667582	T	ENSG00000173088
rs4917718	A	RP11-248J23.6	10	97717072	G	ENSG00000269948
rs17468083	A	RP11-248J23.6	10	97749661	G	ENSG00000269948
rs190596040	A	RP11-248J23.5	10	97754627	G	ENSG00000227805
rs17383738	A	CC2D2B	10	97772358	G	ENSG00000188649
rs7916395	C	RP11-690P14.4	10	97797422	T	ENSG00000269920
rs11596126	C	CCNJ	10	97818340	T	ENSG00000107443
rs7087644	A	MIR3157	10	97826334	G	ENSG00000266407
rs60146961	C	ENTPD1-AS1-RNU6-271P	10	97855846	T	{'ENSG00000240527', 'ENSG00000173088', 'ENSG00000107443', 'ENSG00000200728', 'ENSG00000269948', 'ENSG00000227805', 'ENSG00000226688', 'ENSG00000188649', 'ENSG00000270099', 'ENSG00000266407', 'ENSG00000269920'}
rs61858643	C	ENTPD1-AS1-RNU6-271P	10	97861191	T	{'ENSG00000240527', 'ENSG00000173088', 'ENSG00000107443', 'ENSG00000200728', 'ENSG00000269948', 'ENSG00000227805', 'ENSG00000226688', 'ENSG00000188649', 'ENSG00000270099', 'ENSG00000266407', 'ENSG00000269920'}
rs11814171	A	ENTPD1-AS1-RNU6-271P	10	97861234	G	{'ENSG00000240527', 'ENSG00000173088', 'ENSG00000107443', 'ENSG00000200728', 'ENSG00000269948', 'ENSG00000227805', 'ENSG00000226688', 'ENSG00000188649', 'ENSG00000270099', 'ENSG00000266407', 'ENSG00000269920'}
rs1172943	A	RNU6-271P	10	97870781	G	ENSG00000200728
rs10882719	A	RNU6-271P	10	97875514	G	ENSG00000200728
rs10882726	C	ZNF518A	10	97906103	T	ENSG00000177853
rs17111391	C	NPM1P25	10	97950486	T	ENSG00000229417
rs782450665	A	BLNK	10	98013128	G	ENSG00000095585
rs7922788	G	BLNK-RP11-35J23.1	10	98046586	T	{'ENSG00000229418', 'ENSG00000107447', 'ENSG00000095585'}
rs10509707	C	RP11-35J23.1	10	98049204	T	ENSG00000229418
rs112659599	A	RP11-35J23.1	10	98071331	G	ENSG00000229418
rs3789939	C	DNTT	10	98079380	T	ENSG00000107447
rs12258610	C	DNTT	10	98094820	T	ENSG00000107447
rs4919005	A	OPALIN	10	98121925	G	ENSG00000197430
rs1923700	C	TLL2	10	98149425	T	ENSG00000095587
rs713251	C	TM9SF3	10	98288066	T	ENSG00000077147
rs6584084	C	NPM1P26	10	98324964	T	ENSG00000235677
rs79136025	C	TM9SF3	10	98341730	T	ENSG00000077147
rs117562315	C	TM9SF3	10	98350112	T	ENSG00000077147
rs4917745	G	RP11-34E5.4	10	98383329	T	ENSG00000227032
rs4917749	C	PIK3AP1	10	98477090	T	ENSG00000155629
rs516321	C	PIK3AP1-RNU6-1274P	10	98487678	T	{'ENSG00000155629', 'ENSG00000202047', 'ENSG00000207287', 'ENSG00000227032'}
rs77586421	C	PIK3AP1-RNU6-1274P	10	98488598	T	{'ENSG00000155629', 'ENSG00000202047', 'ENSG00000207287', 'ENSG00000227032'}
rs113124080	C	PIK3AP1-RNU6-1274P	10	98495839	G	{'ENSG00000155629', 'ENSG00000202047', 'ENSG00000207287', 'ENSG00000227032'}
rs149589340	C	RNU6-1274P	10	98500140	T	ENSG00000207287
rs1172463	C	RNU6-1274P	10	98504385	T	ENSG00000207287
rs7899808	A	RPL13AP5	10	98508037	C	ENSG00000236552
rs11188904	A	RPL13AP5	10	98508282	G	ENSG00000236552
rs488493	A	RPL13AP5-MIR607	10	98529002	C	{'ENSG00000207976', 'ENSG00000236552'}
rs7079185	A	RPL13AP5-MIR607	10	98531529	G	{'ENSG00000207976', 'ENSG00000236552'}
rs6584101	C	MIR607	10	98584546	T	ENSG00000207976
rs149743874	A	MIR607	10	98586758	G	ENSG00000207976
rs17486138	A	HMGN2P35	10	98678682	G	ENSG00000232875
rs10882856	A	AL162502.1	10	98682747	G	ENSG00000221465
rs3814162	G	LCOR	10	98724630	T	ENSG00000196233
rs3814163	C	C10orf12	10	98742605	T	ENSG00000155640
rs10882861	C	RP11-175O19.4	10	98751443	T	ENSG00000231025
rs952872	A	SLIT1	10	98843473	G	ENSG00000187122
rs181545118	C	RP11-453E2.2	10	98861067	T	ENSG00000234855
rs143565153	C	ARHGAP19	10	99014869	T	ENSG00000213390
rs141357224	A	RP11-375N9.2	10	99033643	C	ENSG00000231398
rs10748694	A	ARHGAP19-SLIT1	10	99056190	T	ENSG00000269891
rs112151411	C	ARHGAP19-SLIT1-RP11-452K12.3	10	99059425	T	{'ENSG00000237169', 'ENSG00000269891', 'ENSG00000234855', 'ENSG00000231398', 'ENSG00000187122', 'ENSG00000213390'}
rs142296703	A	ARHGAP19-SLIT1-RP11-452K12.3	10	99060995	C	{'ENSG00000237169', 'ENSG00000269891', 'ENSG00000234855', 'ENSG00000231398', 'ENSG00000187122', 'ENSG00000213390'}
rs10748695	C	RP11-452K12.3	10	99064131	T	ENSG00000237169
rs533855227	G	FRAT1	10	99082231	T	ENSG00000165879
rs945188	C	RP11-452K12.4	10	99091386	T	ENSG00000225850
rs915196	A	FRAT2	10	99092586	G	ENSG00000181274
rs4919096	C	RP11-452K12.4	10	99104549	T	ENSG00000225850
rs4503460	C	RP11-452K12.4	10	99106893	T	ENSG00000225850
rs139305944	C	RRP12	10	99125924	T	ENSG00000052749
rs2275090	A	RP11-452K12.6	10	99148151	G	ENSG00000231508
rs9888026	A	RP11-452K12.7	10	99159869	C	ENSG00000231970
rs4418736	C	AL355490.1	10	99179206	T	ENSG00000224474
rs11189219	C	AL355490.1	10	99189155	T	ENSG00000224474
rs149578283	C	PGAM1	10	99190255	T	ENSG00000171314
rs145414802	C	PGAM1	10	99196861	T	ENSG00000171314
rs148789012	C	EXOSC1	10	99196990	T	ENSG00000171311
rs7081796	A	ZDHHC16	10	99204526	G	ENSG00000171307
rs7923913	C	EXOSC1	10	99208463	T	ENSG00000171311
rs11189230	A	MMS19	10	99223373	G	ENSG00000155229
rs189263457	C	AL355490.2	10	99238939	T	ENSG00000264677
rs113655437	C	AL355490.2	10	99242966	T	ENSG00000264677
rs10748703	A	UBTD1	10	99325062	G	ENSG00000165886
rs12221474	A	ANKRD2	10	99332488	C	ENSG00000165887
rs36020819	C	ANKRD2	10	99338262	T	ENSG00000165887
rs7070104	A	C10orf62	10	99345406	G	ENSG00000203942
rs143018385	T	HOGA1	10	99361599	TCTTA	ENSG00000241935
rs9804330	C	MORN4	10	99374954	T	ENSG00000171160
rs3814556	A	MORN4	10	99376152	G	ENSG00000171160
rs187891192	A	PI4K2A	10	99390499	G	ENSG00000249967
rs60731885	G	MORN4	10	99395652	T	ENSG00000171160
rs7922931	C	MORN4	10	99396664	T	ENSG00000171160
rs1046221	A	PI4K2A	10	99435487	C	ENSG00000155252
rs2151930	A	PI4K2A	10	99439688	G	ENSG00000155252
rs10882989	G	AVPI1	10	99449591	T	ENSG00000119986
rs73322573	C	AVPI1-MARVELD1	10	99457077	T	{'ENSG00000119986', 'ENSG00000155254'}
rs7899948	G	MARVELD1	10	99468978	T	ENSG00000155254
rs143444192	C	MARVELD1	10	99470453	G	ENSG00000155254
rs76410368	C	MARVELD1	10	99472253	T	ENSG00000155254
rs11551585	A	MARVELD1	10	99477358	G	ENSG00000155254
rs4919135	C	MARVELD1-ZFYVE27	10	99484628	T	{'ENSG00000155256', 'ENSG00000155254'}
rs72835969	C	MARVELD1-ZFYVE27	10	99490436	T	{'ENSG00000155256', 'ENSG00000155254'}
rs10882993	G	ZFYVE27	10	99504630	T	ENSG00000155256
rs188840063	A	SFRP5	10	99528149	G	ENSG00000120057
rs7100453	G	SFRP5-LINC00866	10	99544922	T	{'ENSG00000227356', 'ENSG00000120057'}
rs78850316	C	SFRP5-LINC00866	10	99560231	T	{'ENSG00000227356', 'ENSG00000120057'}
rs79503090	A	LINC00866	10	99588715	C	ENSG00000227356
rs370369057	C	LINC00866	10	99601464	T	ENSG00000227356
rs7911292	A	GOLGA7B	10	99619653	G	ENSG00000155265
rs553727	A	GOLGA7B	10	99630897	G	ENSG00000269783
rs2297934	C	AL139239.1	10	99639573	T	ENSG00000265398
rs72837937	C	CRTAC1	10	99653848	T	ENSG00000095713
rs577537	G	CRTAC1	10	99655648	T	ENSG00000095713
rs80260767	C	CRTAC1-R3HCC1L	10	99803425	T	{'ENSG00000265398', 'ENSG00000095713', 'ENSG00000269783', 'ENSG00000166024'}
rs17108851	C	CRTAC1-R3HCC1L	10	99812009	T	{'ENSG00000265398', 'ENSG00000095713', 'ENSG00000269783', 'ENSG00000166024'}
rs6584168	G	R3HCC1L	10	99893753	T	ENSG00000166024
rs10509718	C	R3HCC1L	10	99932320	T	ENSG00000166024
rs148618631	A	R3HCC1L	10	99987734	G	ENSG00000166024
rs17524355	C	LOXL4	10	100013438	T	ENSG00000138131
rs1983865	C	RP11-34A14.3	10	100016339	T	ENSG00000230928
rs540788619	C	LOXL4-PYROXD2	10	100036937	T	{'ENSG00000138131', 'ENSG00000119943', 'ENSG00000230928', 'ENSG00000221419'}
rs551969100	C	LOXL4-PYROXD2	10	100075751	T	{'ENSG00000138131', 'ENSG00000119943', 'ENSG00000230928', 'ENSG00000221419'}
rs147555747	C	PYROXD2	10	100148117	T	ENSG00000119943
rs17109634	C	MIR1287	10	100155793	T	ENSG00000221419
rs1061135	A	HPS1	10	100189138	G	ENSG00000107521
rs11599208	C	MIR4685	10	100192372	T	ENSG00000264610
rs7909297	A	HPS1	10	100201707	G	ENSG00000107521
rs2281851	A	HPS1-HPSE2	10	100213517	G	{'ENSG00000236818', 'ENSG00000264610', 'ENSG00000172987', 'ENSG00000234109', 'ENSG00000107521'}
rs11816373	C	HPSE2	10	100241926	T	ENSG00000172987
rs138626359	A	ARL5AP2	10	100769986	C	ENSG00000236818
rs117458787	A	RPL7P36	10	100803548	G	ENSG00000234109
rs2862450	C	RPL7P36	10	100804270	T	ENSG00000234109
rs117561791	G	HPSE2-CNNM1	10	101049795	T	{'ENSG00000236818', 'ENSG00000172987', 'ENSG00000234109', 'ENSG00000119946'}
rs78020979	A	HPSE2-CNNM1	10	101079453	G	{'ENSG00000236818', 'ENSG00000172987', 'ENSG00000234109', 'ENSG00000119946'}
rs3750896	C	CNNM1	10	101151994	T	ENSG00000119946
rs2862614	A	GOT1	10	101190520	G	ENSG00000120053
rs17111699	C	RP11-441O15.3	10	101197069	T	ENSG00000224934
rs11190133	C	RP11-441O15.3-RP11-129J12.2	10	101278725	T	{'ENSG00000224934', 'ENSG00000228778', 'ENSG00000257582'}
rs575051682	C	RP11-129J12.1	10	101284397	T	ENSG00000228778
rs112831030	C	RP11-129J12.2	10	101287059	T	ENSG00000257582
rs7911680	A	RP11-129J12.2	10	101293468	C	ENSG00000257582
rs884144	C	RP11-129J12.2	10	101293856	T	ENSG00000257582
rs888208	A	NKX2-3	10	101295863	G	ENSG00000119919
rs1035209	C	NKX2-3-snoU13	10	101345366	T	{'ENSG00000238588', 'ENSG00000119919'}
rs10883383	C	snoU13	10	101361366	T	ENSG00000238588
rs7077929	A	snoU13	10	101362269	G	ENSG00000238588
rs11190181	A	snoU13	10	101366025	G	ENSG00000238588
rs1412324	A	SLC25A28	10	101375581	G	ENSG00000155287
rs11190195	A	RP11-85A1.3	10	101386467	G	ENSG00000260475
rs11190196	C	RP11-85A1.3	10	101386514	T	ENSG00000260475
rs185490264	A	RP11-85A1.3-RP11-483F11.7	10	101398920	G	{'ENSG00000260475', 'ENSG00000229278'}
rs4917874	C	RP11-85A1.3-RP11-483F11.7	10	101401121	T	{'ENSG00000260475', 'ENSG00000229278'}
rs1999440	G	RP11-483F11.7	10	101412278	T	ENSG00000229278
rs6584307	A	ENTPD7	10	101427050	G	ENSG00000198018
rs4919384	G	EBAG9P1	10	101459040	T	ENSG00000233690
rs2231687	A	COX15	10	101473218	G	ENSG00000014919
rs767844	A	CUTC	10	101500472	G	ENSG00000119929
rs2804411	C	CUTC-ABCC2	10	101522838	T	{'ENSG00000014919', 'ENSG00000227351', 'ENSG00000023839', 'ENSG00000119929'}
rs2756094	A	CUTC-ABCC2	10	101525092	G	{'ENSG00000014919', 'ENSG00000227351', 'ENSG00000023839', 'ENSG00000119929'}
rs2756096	A	CUTC-ABCC2	10	101526459	G	{'ENSG00000014919', 'ENSG00000227351', 'ENSG00000023839', 'ENSG00000119929'}
rs2756097	A	CUTC-ABCC2	10	101528475	G	{'ENSG00000014919', 'ENSG00000227351', 'ENSG00000023839', 'ENSG00000119929'}
rs2804400	C	NANOGP6	10	101553259	T	ENSG00000227351
rs2756109	G	ABCC2	10	101558746	T	ENSG00000023839
rs11595888	C	ABCC2	10	101587569	T	ENSG00000023839
rs11190298	A	ABCC2-DNMBP	10	101620948	G	{'ENSG00000023839', 'ENSG00000227695', 'ENSG00000227351', 'ENSG00000107554'}
rs2862691	C	ABCC2-DNMBP	10	101622523	T	{'ENSG00000023839', 'ENSG00000227695', 'ENSG00000227351', 'ENSG00000107554'}
rs10883426	C	DNMBP-AS1	10	101685284	T	ENSG00000227695
rs55957832	C	DNMBP-AS1	10	101686509	G	ENSG00000227695
rs113646136	C	DNMBP-AS1	10	101722126	T	ENSG00000227695
rs7894103	A	DNMBP	10	101762632	G	ENSG00000107554
rs11591518	C	snoU13	10	101775611	T	ENSG00000238472
rs141415783	C	snoU13	10	101776402	T	ENSG00000238472
rs150462237	C	snoU13	10	101781656	T	ENSG00000238472
rs4589215	A	snoU13-CPN1	10	101789420	G	{'ENSG00000238472', 'ENSG00000120054'}
rs7095471	A	CPN1	10	101810579	G	ENSG00000120054
rs1408580	C	CPN1-TPM4P1	10	101860631	T	{'ENSG00000120054', 'ENSG00000232230'}
rs4919425	A	TPM4P1	10	101872768	G	ENSG00000232230
rs11190396	C	TPM4P1-RP11-316M21.9	10	101880913	T	{'ENSG00000270623', 'ENSG00000232230'}
rs7095149	C	RP11-316M21.9	10	101904134	T	ENSG00000270623
rs1408579	C	ERLIN1	10	101912194	T	ENSG00000107566
rs17881516	C	CHUK	10	101968237	T	ENSG00000213341
rs12247992	C	RP11-316M21.6	10	101985087	T	ENSG00000227492
rs3750709	A	SNORA12	10	101998052	G	ENSG00000212464
rs17112787	C	CWF19L1	10	102006681	T	ENSG00000095485
rs6584354	A	PHBP9	10	102007714	C	ENSG00000230224
rs11190439	C	RNU6-422P	10	102017369	T	ENSG00000207362
rs7922807	C	RNU6-422P	10	102023006	T	ENSG00000207362
rs1809105	A	BLOC1S2	10	102049061	C	ENSG00000196072
rs11190477	A	PKD2L1	10	102092067	G	ENSG00000107593
rs639060	A	RP11-34D15.2	10	102108523	G	ENSG00000231188
rs2234970	A	SCD	10	102116311	C	ENSG00000099194
rs599961	G	AL139819.1	10	102117207	T	ENSG00000256545
rs185222926	A	AL139819.1	10	102118920	G	ENSG00000256545
rs10883467	C	LINC00263	10	102142434	T	ENSG00000235823
rs483112	C	LINC00263-Y_RNA	10	102148996	T	{'ENSG00000235823', 'ENSG00000212325'}
rs7068970	A	Y_RNA	10	102154010	C	ENSG00000212325
rs561221107	C	Y_RNA	10	102159465	T	ENSG00000212325
rs11190513	A	Y_RNA-RP11-285F16.1	10	102165238	G	{'ENSG00000273030', 'ENSG00000212325'}
rs11817557	A	RP11-285F16.1-WNT8B	10	102185084	G	{'ENSG00000075290', 'ENSG00000273030'}
rs117628976	G	RP11-285F16.1-WNT8B	10	102192591	T	{'ENSG00000075290', 'ENSG00000273030'}
rs75251745	A	WNT8B	10	102219365	C	ENSG00000075290
rs17113113	A	WNT8B	10	102223077	G	ENSG00000075290
rs139434465	A	WNT8B	10	102229939	C	ENSG00000075290
rs17113148	A	SEC31B	10	102254050	G	ENSG00000075826
rs17113162	C	SEC31B	10	102259040	T	ENSG00000075826
rs3763695	A	SEC31B	10	102269206	G	ENSG00000075826
rs139589435	G	NDUFB8	10	102286378	T	ENSG00000166136
rs35797637	C	HIF1AN	10	102301439	T	ENSG00000166135
rs17674126	A	HIF1AN-PAX2	10	102394680	G	{'ENSG00000166135', 'ENSG00000075891'}
rs2476964	A	PAX2	10	102593621	G	ENSG00000075891
rs17113518	C	PAX2-Y_RNA	10	102620555	T	{'ENSG00000222072', 'ENSG00000075891'}
rs61873510	G	PAX2-Y_RNA	10	102626510	T	{'ENSG00000222072', 'ENSG00000075891'}
rs11190747	C	Y_RNA	10	102664649	T	ENSG00000222072
rs10883559	A	Y_RNA	10	102667278	T	ENSG00000222072
rs62621207	A	FAM178A	10	102672248	T	ENSG00000119906
rs6584405	C	RP11-179B2.2	10	102675149	T	ENSG00000272572
rs17113596	A	FAM178A	10	102688362	G	ENSG00000119906
rs41291460	A	MIR608	10	102732813	C	ENSG00000207551
rs111981433	C	MIR608	10	102733776	T	ENSG00000207551
rs147741050	C	SEMA4G	10	102740060	T	ENSG00000095539
rs11591349	A	SEMA4G	10	102744331	T	ENSG00000095539
rs41444045	A	RP11-108L7.4	10	102745506	T	ENSG00000236662
rs1535349	C	RP11-108L7.4	10	102745660	G	ENSG00000236662
rs2863095	C	MRPL43	10	102746503	T	ENSG00000055950
rs3740485	C	C10orf2	10	102750621	T	ENSG00000107815
rs3740488	A	C10orf2	10	102754033	T	ENSG00000107815
rs11595628	A	LZTS2	10	102772211	G	ENSG00000107816
rs11190790	A	LZTS2	10	102772283	C	ENSG00000107816
rs61871511	C	PDZD7	10	102785637	T	ENSG00000186862
rs807050	A	PDZD7	10	102793508	C	ENSG00000186862
rs807052	G	SFXN3	10	102802394	T	ENSG00000107819
rs2297851	C	KAZALD1	10	102820392	T	ENSG00000107821
rs117754766	C	RP11-108L7.15	10	102825620	T	ENSG00000273162
rs12765071	A	KAZALD1-TLX1NB	10	102835918	G	{'ENSG00000236311', 'ENSG00000107807', 'ENSG00000269259', 'ENSG00000107821'}
rs4917919	A	KAZALD1-TLX1NB	10	102837905	G	{'ENSG00000236311', 'ENSG00000107807', 'ENSG00000269259', 'ENSG00000107821'}
rs147737346	C	KAZALD1-TLX1NB	10	102843021	G	{'ENSG00000236311', 'ENSG00000107807', 'ENSG00000269259', 'ENSG00000107821'}
rs4919514	A	TLX1NB	10	102851387	C	ENSG00000236311
rs10883581	C	TLX1NB	10	102864753	T	ENSG00000236311
rs10883584	C	TLX1NB	10	102866087	T	ENSG00000236311
rs1556865	A	HUG1	10	102877921	T	ENSG00000269259
rs10786621	A	HUG1	10	102880793	G	ENSG00000269259
rs7096022	C	HUG1	10	102882707	T	ENSG00000269259
rs61873915	C	HUG1	10	102883314	T	ENSG00000269259
rs2225954	G	TLX1	10	102884990	T	ENSG00000107807
rs3978733	A	RP11-31L23.3	10	102900315	C	ENSG00000226740
rs4917924	A	RP11-31L23.3	10	102902507	C	ENSG00000226740
rs117142844	C	RP11-31L23.3-RP11-324L3.1	10	102920782	T	{'ENSG00000226740', 'ENSG00000270973', 'ENSG00000237579'}
rs10883594	C	RP11-324L3.5	10	102936499	G	ENSG00000270973
rs192940086	C	RP11-324L3.1	10	102954967	T	ENSG00000237579
rs56166543	C	RP11-324L3.1-LBX1	10	102963265	T	{'ENSG00000138136', 'ENSG00000270973', 'ENSG00000227128', 'ENSG00000237579'}
rs74861158	C	LBX1	10	102989082	T	ENSG00000138136
rs34835363	C	LBX1	10	102991696	T	ENSG00000138136
rs11190872	C	LBX1-AS1	10	102996362	T	ENSG00000227128
rs11190878	A	RP11-107I14.4	10	103009908	G	ENSG00000229649
rs17113837	C	SNORD112	10	103023197	T	ENSG00000252844
rs7071265	A	SNORD112	10	103032481	C	ENSG00000252844
rs614375	C	LBX1-AS1-RNU2-43P	10	103054982	T	{'ENSG00000252844', 'ENSG00000229649', 'ENSG00000227128', 'ENSG00000222238'}
rs620191	G	RNU2-43P	10	103065789	T	ENSG00000222238
rs592641	A	RNU2-43P	10	103066983	G	ENSG00000222238
rs12411910	C	RP11-107I14.2	10	103068972	T	ENSG00000225208
rs4919537	C	RP11-107I14.2	10	103069096	T	ENSG00000225208
rs7906395	A	RP11-107I14.2	10	103070240	G	ENSG00000225208
rs17113901	A	RP11-107I14.5	10	103080154	G	ENSG00000230967
rs7081112	C	RP11-107I14.5-BTRC	10	103099577	T	{'ENSG00000222414', 'ENSG00000166167', 'ENSG00000230967', 'ENSG00000239091'}
rs72847884	A	BTRC	10	103115345	G	ENSG00000166167
rs7090670	A	RNU2-59P	10	103124457	C	ENSG00000222414
rs139034306	C	RNU2-59P	10	103126918	T	ENSG00000222414
rs76820215	A	snoU13	10	103133691	C	ENSG00000239091
rs79165291	A	BTRC-DPCD	10	103322738	G	{'ENSG00000263436', 'ENSG00000166167', 'ENSG00000222414', 'ENSG00000239091', 'ENSG00000166171', 'ENSG00000166169'}
rs11191050	A	DPCD	10	103331152	T	ENSG00000166171
rs3095802	G	DPCD	10	103331644	T	ENSG00000166171
rs3095794	A	POLL	10	103334981	G	ENSG00000166169
rs3730465	A	POLL	10	103343533	G	ENSG00000166169
rs7874	C	DPCD	10	103361088	T	ENSG00000166171
rs12355004	C	MIR3158-2	10	103362569	T	ENSG00000263436
rs4919562	C	MIR3158-2	10	103364665	T	ENSG00000263436
rs72844617	C	DPCD	10	103372438	T	ENSG00000166171
rs77449307	A	RNU6-1165P	10	103385599	C	ENSG00000222051
rs78867302	A	FBXW4	10	103434169	C	ENSG00000107829
rs10883679	C	RP11-190J1.3	10	103465048	G	ENSG00000224817
rs117453676	C	RP11-190J1.3-FGF8	10	103486035	T	{'ENSG00000224817', 'ENSG00000107831'}
rs17114177	C	RP11-190J1.3-FGF8	10	103487371	T	{'ENSG00000224817', 'ENSG00000107831'}
rs17697512	A	FGF8	10	103527782	G	ENSG00000107831
rs935445	C	NPM3	10	103542959	G	ENSG00000107833
rs935444	C	NPM3	10	103542960	G	ENSG00000107833
rs3758557	A	MGEA5	10	103572925	G	ENSG00000198408
rs17094373	A	KCNIP2	10	103600517	G	ENSG00000120049
rs58880399	C	C10orf76	10	103618810	T	ENSG00000120029
rs34915952	C	HPS6	10	103829583	T	ENSG00000166189
rs12572842	C	HPS6-RP11-302K17.3	10	103838968	T	{'ENSG00000166189', 'ENSG00000224302'}
rs61873655	C	HPS6-RP11-302K17.3	10	103839654	T	{'ENSG00000166189', 'ENSG00000224302'}
rs7076838	C	RP11-302K17.3	10	103842293	T	ENSG00000224302
rs2485630	A	RP11-302K17.3	10	103842365	G	ENSG00000224302
rs7090600	A	RP11-302K17.4	10	103844935	G	ENSG00000229629
rs58642005	A	RP11-302K17.4	10	103845328	G	ENSG00000229629
rs189054502	C	SNORD112	10	103858330	T	ENSG00000253068
rs2815396	A	LDB1	10	103867440	G	ENSG00000198728
rs945933	C	LDB1	10	103870496	T	ENSG00000198728
rs117457725	C	LDB1	10	103879298	T	ENSG00000198728
rs58404147	G	PPRC1	10	103887901	T	ENSG00000148840
rs17114381	C	PPRC1	10	103895979	T	ENSG00000148840
rs10509755	C	NOLC1	10	103907680	T	ENSG00000166197
rs7068663	C	NOLC1-ELOVL3	10	103930410	T	{'ENSG00000166197', 'ENSG00000119915'}
rs7083450	C	ELOVL3	10	103984060	T	ENSG00000119915
rs3758553	C	PITX3	10	103992599	T	ENSG00000107859
rs187432878	C	AL160011.1	10	104017603	T	ENSG00000251989
rs4919624	A	AL160011.1	10	104021085	G	ENSG00000251989
rs945779	A	GBF1	10	104112816	G	ENSG00000107862
rs72845686	C	GBF1-NFKB2	10	104147866	T	{'ENSG00000077150', 'ENSG00000251989', 'ENSG00000107862'}
rs11574851	C	NFKB2	10	104160959	T	ENSG00000077150
rs11574852	A	PSD	10	104161475	C	ENSG00000059915
rs79931565	A	FBXL15	10	104175649	G	ENSG00000107872
rs118009147	C	FBXL15	10	104177052	T	ENSG00000107872
rs190522808	C	FBXL15	10	104179960	T	ENSG00000107872
rs1536309	A	CUEDC2	10	104195202	G	ENSG00000107874
rs72845701	A	CUEDC2	10	104197327	G	ENSG00000107874
rs117793008	A	MIR146B	10	104198528	G	ENSG00000202569
rs7086205	C	MIR146B-RP11-18I14.10	10	104202729	T	{'ENSG00000120055', 'ENSG00000202569', 'ENSG00000269609'}
rs115712364	C	RP11-18I14.10	10	104205806	T	ENSG00000269609
rs61873698	C	RP11-18I14.10	10	104207431	T	ENSG00000269609
rs117305908	C	RP11-18I14.10	10	104208458	T	ENSG00000269609
rs74979525	G	C10orf95	10	104212629	T	ENSG00000120055
rs4917968	C	TMEM180	10	104220576	T	ENSG00000138111
rs7923674	G	TMEM180	10	104235808	T	ENSG00000138111
rs2296580	G	RP11-18I14.11	10	104241683	T	ENSG00000273262
rs6584508	A	ACTR1A	10	104258567	G	ENSG00000138107
rs71471245	C	RN7SL21P	10	104281423	G	ENSG00000242311
rs10786674	C	RN7SL21P	10	104285086	T	ENSG00000242311
rs11593710	A	RP11-170J3.2	10	104328719	C	ENSG00000228657
rs10883744	A	RNU6-43P	10	104347247	G	ENSG00000207029
rs3934960	A	RNU6-43P	10	104355275	G	ENSG00000207029
rs117997888	C	SUFU	10	104387106	T	ENSG00000107882
rs12764219	G	RP11-47A8.5	10	104398895	T	ENSG00000272933
rs118159536	C	RP11-47A8.5	10	104405779	T	ENSG00000272933
rs3850699	A	TRIM8	10	104414221	G	ENSG00000171206
rs72845815	G	TRIM8-ARL3	10	104425626	T	{'ENSG00000171206', 'ENSG00000138175'}
rs10883763	C	TRIM8-ARL3	10	104427825	T	{'ENSG00000171206', 'ENSG00000138175'}
rs12262998	C	ARL3	10	104428716	T	ENSG00000138175
rs2902548	C	SFXN2	10	104487382	T	ENSG00000156398
rs2482508	C	RNU6-1231P	10	104558961	T	ENSG00000252994
rs10786711	C	RNU6-1231P	10	104564059	T	ENSG00000252994
rs7896903	A	RNU6-1231P	10	104566417	G	ENSG00000252994
rs284859	G	WBP1L	10	104573017	T	ENSG00000166272
rs10883782	A	WBP1L-CYP17A1	10	104583932	G	{'ENSG00000252994', 'ENSG00000203886', 'ENSG00000166272', 'ENSG00000148795'}
rs17115100	G	CYP17A1-AS1	10	104591393	T	ENSG00000203886
rs743572	A	CYP17A1	10	104597152	G	ENSG00000148795
rs7912206	C	PTGES3P4	10	104604563	T	ENSG00000236937
rs7089422	C	PFN1P11	10	104605328	T	ENSG00000213061
rs7096169	A	C10orf32	10	104618695	G	ENSG00000166275
rs11191425	C	RNU6-372P	10	104625970	T	ENSG00000201080
rs7085104	A	AS3MT	10	104628873	G	ENSG00000214435
rs3740390	C	C10orf32-ASMT	10	104638480	T	ENSG00000270316
rs77969925	C	RP11-753C18.8	10	104649357	T	ENSG00000235266
rs11191447	C	RP11-753C18.8	10	104652323	T	ENSG00000235266
rs4532960	C	C10orf32-ASMT-RP11-724N1.1	10	104667406	T	{'ENSG00000270316', 'ENSG00000214435', 'ENSG00000272912', 'ENSG00000201080', 'ENSG00000235266'}
rs7093470	A	RP11-724N1.1	10	104670868	C	ENSG00000272912
rs76249577	C	RP11-724N1.1	10	104671850	T	ENSG00000272912
rs12780220	C	RP11-724N1.1	10	104674104	T	ENSG00000272912
rs12414777	C	CNNM2	10	104697781	T	ENSG00000148842
rs77787671	C	CNNM2	10	104776205	T	ENSG00000148842
rs12413046	A	NT5C2	10	104871204	G	ENSG00000076685
rs1060240	A	RP11-332O19.2	10	104883337	G	ENSG00000237827
rs1541213	A	RP11-332O19.2	10	104885330	G	ENSG00000237827
rs191211835	C	MARCKSL1P1	10	104931857	T	ENSG00000213277
rs182242079	C	MARCKSL1P1	10	104931859	T	ENSG00000213277
rs150328005	C	MARCKSL1P1	10	104940556	T	ENSG00000213277
rs11818627	A	NT5C2-ST13P13	10	104964536	G	{'ENSG00000213277', 'ENSG00000237827', 'ENSG00000076685', 'ENSG00000229256'}
rs72846141	A	ST13P13	10	104976963	G	ENSG00000229256
rs145225253	A	ST13P13	10	104977587	T	ENSG00000229256
rs113987398	A	ST13P13	10	104979168	G	ENSG00000229256
rs7922982	A	ST13P13-RPEL1	10	104990933	G	{'ENSG00000235376', 'ENSG00000229256'}
rs61746130	C	RPEL1	10	105005931	T	ENSG00000235376
rs4918001	A	RPEL1-INA	10	105013147	C	{'ENSG00000235376', 'ENSG00000148798'}
rs1163070	C	RPEL1-INA	10	105026201	T	{'ENSG00000235376', 'ENSG00000148798'}
rs1712517	C	INA	10	105033015	T	ENSG00000148798
rs78099843	A	INA	10	105038008	G	ENSG00000148798
rs11191642	A	INA-PCGF6	10	105055912	G	{'ENSG00000156374', 'ENSG00000212413', 'ENSG00000148798'}
rs190500303	A	PCGF6	10	105058581	T	ENSG00000156374
rs12220267	C	RNU11-3P	10	105075712	T	ENSG00000212413
rs767573141	C	PCGF6	10	105084345	T	ENSG00000156374
rs142546763	C	PCGF6	10	105088961	T	ENSG00000156374
rs118023150	G	PCGF6-TAF5	10	105118040	T	{'ENSG00000148835', 'ENSG00000156374', 'ENSG00000212413', 'ENSG00000173915'}
rs184833904	C	PCGF6-TAF5	10	105119367	T	{'ENSG00000148835', 'ENSG00000156374', 'ENSG00000212413', 'ENSG00000173915'}
rs72847518	A	TAF5	10	105127191	C	ENSG00000148835
rs7911488	A	USMG5	10	105154089	G	ENSG00000173915
rs10786751	A	USMG5	10	105157128	C	ENSG00000173915
rs41302735	C	PDCD11	10	105203785	T	ENSG00000148843
rs151054853	A	PDCD11	10	105205260	G	ENSG00000148843
rs78629205	A	RP11-225H22.7	10	105206365	G	ENSG00000273485
rs2296513	C	RP11-225H22.7	10	105207505	T	ENSG00000273485
rs2232659	C	CALHM2	10	105209413	T	ENSG00000138172
rs41317256	C	CALHM1	10	105218160	T	ENSG00000185933
rs4918016	C	CALHM1	10	105218254	T	ENSG00000185933
rs12768244	C	RP11-225H22.4	10	105225443	T	ENSG00000234699
rs12259802	C	CALHM3	10	105229702	T	ENSG00000183128
rs199912946	C	CALHM3	10	105236064	T	ENSG00000183128
rs2986047	G	RP11-225H22.5	10	105258287	T	ENSG00000235470
rs55693294	C	RP11-225H22.5	10	105277474	T	ENSG00000235470
rs11598047	A	NEURL1	10	105342672	G	ENSG00000107954
rs74362611	A	RP11-416N2.4	10	105373127	G	ENSG00000273108
rs7901223	C	RP11-416N2.4	10	105374695	T	ENSG00000273108
rs3781339	C	Y_RNA	10	105428152	T	ENSG00000222503
rs116844283	C	Y_RNA	10	105429330	T	ENSG00000222503
rs568729428	C	Y_RNA	10	105430224	T	ENSG00000222503
rs139116540	C	SH3PXD2A	10	105565712	T	ENSG00000107957
rs11191835	C	SH3PXD2A-RP11-541N10.3	10	105621859	T	{'ENSG00000107957', 'ENSG00000273108', 'ENSG00000222503', 'ENSG00000260461'}
rs11191840	A	RP11-541N10.3	10	105634896	T	ENSG00000260461
rs11813268	C	OBFC1	10	105682296	T	ENSG00000107960
rs7902587	C	OBFC1-SLK	10	105694301	T	{'ENSG00000266754', 'ENSG00000065613', 'ENSG00000107960'}
rs9325510	A	RN7SL524P	10	105729887	G	ENSG00000266754
rs17116203	A	RN7SL524P	10	105731410	G	ENSG00000266754
rs189220656	G	RN7SL524P	10	105736102	T	ENSG00000266754
rs10786782	A	SLK	10	105778129	G	ENSG00000065613
rs813944	C	MIR936	10	105805497	T	ENSG00000216083
rs1320448	A	COL17A1	10	105846074	G	ENSG00000065618
rs113607861	A	COL17A1-SFR1	10	105856507	G	{'ENSG00000065618', 'ENSG00000156384', 'ENSG00000216083'}
rs12761815	A	COL17A1-SFR1	10	105871712	G	{'ENSG00000065618', 'ENSG00000156384', 'ENSG00000216083'}
rs148081408	C	COL17A1-SFR1	10	105874027	T	{'ENSG00000065618', 'ENSG00000156384', 'ENSG00000216083'}
rs118131174	C	SFR1	10	105888285	G	ENSG00000156384
rs150378110	C	WDR96	10	105905243	T	ENSG00000197748
rs480185	C	MIR609	10	105983609	T	ENSG00000208033
rs3740468	G	GSTO1	10	105991895	T	ENSG00000148834
rs112577846	C	GSTO1	10	106001877	T	ENSG00000148834
rs17116783	C	MIR4482-1	10	106031412	T	ENSG00000266852
rs141673367	C	GSTO2	10	106036058	T	ENSG00000065621
rs2282092	C	RP11-127L20.5	10	106068471	T	ENSG00000270075
rs276229	A	RP11-127L20.3	10	106081936	G	ENSG00000228261
rs276214	A	ITPRIP	10	106090787	G	ENSG00000148841
rs117219197	C	ITPRIP-CCDC147-AS1	10	106105802	G	{'ENSG00000270075', 'ENSG00000228261', 'ENSG00000231233', 'ENSG00000148841'}
rs34578633	A	CCDC147-AS1	10	106108188	G	ENSG00000231233
rs74760754	A	CCDC147-AS1	10	106117495	C	ENSG00000231233
rs138572672	A	CCDC147	10	106149759	G	ENSG00000120051
rs117423252	A	snoU13	10	106158036	G	ENSG00000238620
rs118065254	C	CCDC147-RP11-127O4.3	10	106223982	G	{'ENSG00000120051', 'ENSG00000225768', 'ENSG00000238620'}
rs111876269	C	CCDC147-RP11-127O4.3	10	106226659	T	{'ENSG00000120051', 'ENSG00000225768', 'ENSG00000238620'}
rs76938638	G	CCDC147-RP11-127O4.3	10	106229302	T	{'ENSG00000120051', 'ENSG00000225768', 'ENSG00000238620'}
rs10884003	C	RP11-127O4.3	10	106235360	T	ENSG00000225768
rs3895536	G	RP11-127O4.3	10	106237814	T	ENSG00000225768
rs12255258	C	RP11-127O4.3-RP11-127O4.2	10	106306928	T	{'ENSG00000225768', 'ENSG00000237761'}
rs1855581	A	RP11-127O4.2	10	106371784	G	ENSG00000237761
rs61861238	G	RP11-127O4.2-SORCS3	10	106381903	T	{'ENSG00000226387', 'ENSG00000237761', 'ENSG00000156395'}
rs10509774	C	SORCS3-AS1	10	106427566	T	ENSG00000226387
rs191784289	C	SORCS3	10	106894942	T	ENSG00000156395
rs2999319	A	SORCS3-RNU6-463P	10	107116694	G	{'ENSG00000207068', 'ENSG00000226387', 'ENSG00000156395'}
rs75395190	C	SORCS3-RNU6-463P	10	107129354	T	{'ENSG00000207068', 'ENSG00000226387', 'ENSG00000156395'}
rs74155172	G	RNU6-463P	10	107290124	T	ENSG00000207068
rs117268910	G	RNU6-463P	10	107292975	T	ENSG00000207068
rs55814230	A	RNU6-463P	10	107293312	C	ENSG00000207068
rs2418761	C	RNU6-463P	10	107295345	T	ENSG00000207068
rs10884208	C	RNU6-463P-RP11-45P22.2	10	107423269	T	{'ENSG00000207068', 'ENSG00000233477'}
rs145861965	A	RP11-45P22.2	10	107448098	AT	ENSG00000233477
rs1895111	C	RP11-45P22.2	10	107449736	T	ENSG00000233477
rs12771120	A	YWHAZP5	10	107451002	C	ENSG00000213260
rs17119466	A	YWHAZP5-RP11-56I23.1	10	107517666	G	{'ENSG00000213260', 'ENSG00000229466'}
rs7893177	C	RP11-56I23.1	10	107580478	T	ENSG00000229466
rs12781786	C	RP11-56I23.1-RP11-298H24.1	10	107761717	T	{'ENSG00000229775', 'ENSG00000229466'}
rs1331155	A	RP11-298H24.1	10	107946709	G	ENSG00000229775
rs1331149	A	RP11-298H24.1	10	107953309	G	ENSG00000229775
rs57528121	A	RP11-298H24.1-RP11-446H13.2	10	107955783	T	{'ENSG00000215002', 'ENSG00000229775'}
rs35423354	A	RP11-298H24.1-RP11-446H13.2	10	108104607	G	{'ENSG00000215002', 'ENSG00000229775'}
rs61867008	A	RP11-446H13.2	10	108311849	G	ENSG00000215002
rs4142097	A	RP11-446H13.2-SORCS1	10	108316278	G	{'ENSG00000215002', 'ENSG00000200626', 'ENSG00000108018'}
rs10884333	C	RP11-446H13.2-SORCS1	10	108324259	T	{'ENSG00000215002', 'ENSG00000200626', 'ENSG00000108018'}
rs17120920	C	RP11-446H13.2-SORCS1	10	108325732	G	{'ENSG00000215002', 'ENSG00000200626', 'ENSG00000108018'}
rs1023024	A	RNA5SP325	10	108726430	G	ENSG00000200626
rs2243581	C	SORCS1	10	108921753	T	ENSG00000108018
rs10787025	C	SORCS1-RNA5SP326	10	109215665	T	{'ENSG00000200079', 'ENSG00000200626', 'ENSG00000108018'}
rs7098468	A	RNA5SP326	10	109220670	G	ENSG00000200079
rs7078058	C	RNA5SP326	10	109221686	T	ENSG00000200079
rs570498936	C	RNA5SP326-RP11-215N21.1	10	109377686	T	{'ENSG00000200079', 'ENSG00000229981'}
rs11193721	A	RP11-215N21.1	10	109581367	T	ENSG00000229981
rs11193817	C	RP11-215N21.1	10	109727596	T	ENSG00000229981
rs1499247	C	RP11-215N21.1-PTGES3P5	10	109953019	T	{'ENSG00000234544', 'ENSG00000229981'}
rs17124218	C	PTGES3P5	10	110053174	T	ENSG00000234544
rs17124561	A	PTGES3P5-RP11-163F15.1	10	110201277	G	{'ENSG00000203434', 'ENSG00000234544'}
rs61865426	G	PTGES3P5-RP11-163F15.1	10	110240697	T	{'ENSG00000203434', 'ENSG00000234544'}
rs116428476	C	RP11-163F15.1	10	110311634	T	ENSG00000203434
rs12767064	G	RP11-163F15.1-RP11-655H13.2	10	110404272	T	{'ENSG00000223381', 'ENSG00000203434'}
rs11591528	C	RP11-655H13.2	10	110519947	T	ENSG00000223381
rs1591661	C	MAPKAPK5P1	10	110604183	T	ENSG00000224498
rs11599624	A	MAPKAPK5P1	10	110606763	G	ENSG00000224498
rs2685483	A	MAPKAPK5P1-RN7SKP278	10	110628079	C	{'ENSG00000222436', 'ENSG00000224498'}
rs11596345	A	RN7SKP278	10	110702426	G	ENSG00000222436
rs118118368	G	RN7SKP278	10	110703085	T	ENSG00000222436
rs76688351	C	RN7SKP278	10	110705331	T	ENSG00000222436
rs192192152	A	RN7SKP278-RNU5B-6P	10	110920577	G	{'ENSG00000252574', 'ENSG00000222436'}
rs473244	A	RNU5B-6P	10	110948284	G	ENSG00000252574
rs7098699	A	RNU5B-6P-RNU6-839P	10	110955347	G	{'ENSG00000252574', 'ENSG00000200217'}
rs12266108	A	RNU5B-6P-RNU6-839P	10	110976880	G	{'ENSG00000252574', 'ENSG00000200217'}
rs73348570	C	RNU6-839P	10	110997093	G	ENSG00000200217
rs1853618	A	RNU6-839P	10	110998641	C	ENSG00000200217
rs3866903	A	RNU6-839P-PHB2P1	10	111104886	C	{'ENSG00000200217', 'ENSG00000232728'}
rs149710952	C	BTF3P15	10	111293979	T	ENSG00000237242
rs7911732	C	BTF3P15	10	111294094	T	ENSG00000237242
rs142378318	A	BTF3P15	10	111299703	G	ENSG00000237242
rs12354938	C	BTF3P15-RP11-566F5.2	10	111322478	T	{'ENSG00000270333', 'ENSG00000237242'}
rs10787169	C	RP11-566F5.2	10	111420740	G	ENSG00000270333
rs10884842	A	RP11-566F5.2	10	111422273	G	ENSG00000270333
rs10787172	C	RP11-566F5.2	10	111422770	G	ENSG00000270333
rs11194776	C	RP11-566F5.2	10	111423167	T	ENSG00000270333
rs10884848	A	RP11-566F5.2-RP11-566F5.1	10	111429777	C	{'ENSG00000270333', 'ENSG00000270294'}
rs10884849	A	RP11-566F5.2-RP11-566F5.1	10	111429954	G	{'ENSG00000270333', 'ENSG00000270294'}
rs10787180	C	RP11-566F5.2-RP11-566F5.1	10	111430968	T	{'ENSG00000270333', 'ENSG00000270294'}
rs10749003	C	RP11-566F5.2-RP11-566F5.1	10	111431984	T	{'ENSG00000270333', 'ENSG00000270294'}
rs17734905	C	RP11-566F5.1	10	111436330	T	ENSG00000270294
rs10884852	A	RP11-566F5.1	10	111437930	G	ENSG00000270294
rs7092927	A	RP11-566F5.1-RP11-451M19.2	10	111478319	G	{'ENSG00000224907', 'ENSG00000270294'}
rs12358438	G	RP11-566F5.1-RP11-451M19.2	10	111536612	T	{'ENSG00000224907', 'ENSG00000270294'}
rs532899502	C	RP11-451M19.2	10	111568033	T	ENSG00000224907
rs117498349	C	RP11-451M19.2-XPNPEP1	10	111591777	T	{'ENSG00000272160', 'ENSG00000108039', 'ENSG00000224907'}
rs11194898	A	XPNPEP1	10	111623028	G	ENSG00000108039
rs148498907	C	XPNPEP1-RP11-451M19.3	10	111688424	T	{'ENSG00000272160', 'ENSG00000203876', 'ENSG00000108039'}
rs11194926	C	RP11-451M19.3	10	111700922	T	ENSG00000203876
rs12571674	A	RP11-451M19.3	10	111717608	G	ENSG00000203876
rs17095355	C	RP11-451M19.3-ADD3	10	111735750	T	{'ENSG00000203876', 'ENSG00000263706', 'ENSG00000148700'}
rs7069128	A	RN7SL450P	10	111760075	G	ENSG00000263706
rs61881617	G	ADD3	10	111804554	T	ENSG00000148700
rs7921757	C	SNRPGP12-MXI1	10	111904880	T	{'ENSG00000228417', 'ENSG00000226734', 'ENSG00000214067', 'ENSG00000119950'}
rs4275548	A	SNRPGP12-MXI1	10	111910971	G	{'ENSG00000228417', 'ENSG00000226734', 'ENSG00000214067', 'ENSG00000119950'}
rs113511609	C	RP11-549L6.3	10	111969919	T	ENSG00000228417
rs1342273	C	RP11-549L6.3	10	111973339	T	ENSG00000228417
rs71479294	A	MXI1	10	112011084	G	ENSG00000119950
rs192264532	C	RP11-549L6.2	10	112012311	T	ENSG00000214067
rs4917556	A	RP11-549L6.2	10	112018297	G	ENSG00000214067
rs536209877	A	RP11-549L6.2	10	112021568	G	ENSG00000214067
rs184539385	C	SMNDC1	10	112050771	T	ENSG00000119953
rs117024560	A	SMNDC1	10	112065455	G	ENSG00000119953
rs7897209	A	SMNDC1-RP11-525A16.4	10	112077396	G	{'ENSG00000221359', 'ENSG00000264544', 'ENSG00000237642', 'ENSG00000119953', 'ENSG00000273143'}
rs117661039	C	SMNDC1-RP11-525A16.4	10	112162903	T	{'ENSG00000221359', 'ENSG00000264544', 'ENSG00000237642', 'ENSG00000119953', 'ENSG00000273143'}
rs11195131	C	AL355512.1	10	112191320	T	ENSG00000221359
rs4142576	C	RP11-525A16.4	10	112210479	T	ENSG00000273143
rs945204	G	HMGB3P5	10	112215625	T	ENSG00000237642
rs5015510	A	AL355512.2	10	112235106	G	ENSG00000264544
rs1889568	C	DUSP5	10	112263030	T	ENSG00000138166
rs182894256	C	DUSP5-RPL7P35	10	112288990	T	{'ENSG00000138166', 'ENSG00000233518'}
rs56933613	A	DUSP5-RPL7P35	10	112301128	G	{'ENSG00000138166', 'ENSG00000233518'}
rs11195176	C	RPL7P35	10	112310942	T	ENSG00000233518
rs11195182	C	RPL7P35-SMC3	10	112316937	T	{'ENSG00000108055', 'ENSG00000239125', 'ENSG00000233518'}
rs190245845	A	snoU13	10	112337050	G	ENSG00000239125
rs11195213	A	SMC3	10	112360936	G	ENSG00000108055
rs884587	C	SMC3-RN7SL686P	10	112374302	T	{'ENSG00000108055', 'ENSG00000239125', 'ENSG00000263919'}
rs2900923	A	RN7SL686P	10	112391890	G	ENSG00000263919
rs11195248	C	Y_RNA	10	112402993	G	ENSG00000223302
rs114472075	C	RBM20	10	112492418	T	ENSG00000203867
rs72823876	C	RN7SKP288	10	112511311	G	ENSG00000252036
rs76428404	A	RN7SKP288	10	112515184	G	ENSG00000252036
rs6585008	A	RNA5SP327	10	112518427	G	ENSG00000199364
rs2027416	A	RNA5SP327	10	112525587	G	ENSG00000199364
rs1885795	G	RBM20-RP11-313D6.3	10	112612302	T	{'ENSG00000252036', 'ENSG00000203867', 'ENSG00000232470', 'ENSG00000203497', 'ENSG00000199364'}
rs10787287	C	PDCD4	10	112647195	T	ENSG00000150593
rs1410052	C	MIR4680	10	112653597	T	ENSG00000265827
rs143033415	C	RP11-348N5.7	10	112666006	T	ENSG00000270589
rs6585023	A	RP11-348N5.7	10	112668381	G	ENSG00000270589
rs7895872	G	BBIP1	10	112678657	T	ENSG00000214413
rs73343859	A	RPL13AP6	10	112691862	G	ENSG00000234118
rs117320023	A	RPL13AP6	10	112692447	G	ENSG00000234118
rs1571239	A	MIR548E	10	112744545	G	ENSG00000221214
rs10885076	A	MIR548E	10	112752377	G	ENSG00000221214
rs11814418	G	SHOC2	10	112763539	T	ENSG00000108061
rs569009674	C	SHOC2-ADRA2A	10	112782940	T	{'ENSG00000221214', 'ENSG00000234118', 'ENSG00000150594', 'ENSG00000108061'}
rs13306146	A	ADRA2A	10	112840171	G	ENSG00000150594
rs11593780	C	ADRA2A-RP11-479A21.1	10	112858575	T	{'ENSG00000150594', 'ENSG00000213247'}
rs1556716	C	RP11-479A21.1	10	112867412	T	ENSG00000213247
rs1335715	C	RP11-479A21.1-BTBD7P2	10	112982077	T	{'ENSG00000237618', 'ENSG00000213247'}
rs4918639	A	BTBD7P2	10	113079536	G	ENSG00000237618
rs17198373	A	BTBD7P2-RP11-381K7.1	10	113098759	G	{'ENSG00000227851', 'ENSG00000237618'}
rs7089317	A	RP11-381K7.1	10	113107288	G	ENSG00000227851
rs11195537	A	RP11-381K7.1	10	113115446	C	ENSG00000227851
rs56402037	C	RP11-381K7.1-RP11-309P22.1	10	113167031	T	{'ENSG00000227851', 'ENSG00000230809'}
rs118009768	A	RP11-381K7.1-RP11-309P22.1	10	113186618	G	{'ENSG00000227851', 'ENSG00000230809'}
rs3107347	A	RP11-309P22.1	10	113257439	G	ENSG00000230809
rs111744529	C	RP11-309P22.1-GPAM	10	113511065	T	{'ENSG00000230809', 'ENSG00000119927'}
rs4918722	C	GPAM	10	113947040	T	ENSG00000119927
rs10787431	A	GPAM-TECTB	10	113983496	G	{'ENSG00000119913', 'ENSG00000119927'}
rs55875049	A	GPAM-TECTB	10	114012078	G	{'ENSG00000119913', 'ENSG00000119927'}
rs12412743	C	TECTB	10	114045333	T	ENSG00000119913
rs75931981	C	GUCY2GP	10	114104053	T	ENSG00000243316
rs11195929	A	GUCY2GP-ACSL5	10	114121792	C	{'ENSG00000197142', 'ENSG00000270599', 'ENSG00000243316', 'ENSG00000232934'}
rs7917309	C	GUCY2GP-ACSL5	10	114122072	T	{'ENSG00000197142', 'ENSG00000270599', 'ENSG00000243316', 'ENSG00000232934'}
rs34899326	C	GUCY2GP-ACSL5	10	114128342	T	{'ENSG00000197142', 'ENSG00000270599', 'ENSG00000243316', 'ENSG00000232934'}
rs11195943	C	ACSL5	10	114154815	T	ENSG00000197142
rs139244329	C	RP11-324O2.3	10	114161786	T	ENSG00000232934
rs11195948	C	RP11-324O2.3	10	114163515	T	ENSG00000232934
rs116434083	A	RP11-324O2.3	10	114169666	G	ENSG00000232934
rs2255740	A	RP11-324O2.6	10	114181683	G	ENSG00000270599
rs10885348	A	ZDHHC6	10	114207480	G	ENSG00000023041
rs150896877	C	RP11-214N15.5	10	114303551	T	ENSG00000234017
rs185626170	G	RP11-214N15.5	10	114311336	T	ENSG00000234017
rs10506868	C	VTI1A	10	114319380	T	ENSG00000151532
rs10885362	A	MIR4295	10	114388945	G	ENSG00000264763
rs2859885	C	RP11-25C19.3	10	114428364	T	ENSG00000233340
rs11196063	A	VTI1A	10	114460013	C	ENSG00000151532
rs12766378	C	RP11-57H14.4	10	114578875	T	ENSG00000260917
rs116642253	C	RP11-57H14.4	10	114587738	T	ENSG00000260917
rs11196134	A	RP11-57H14.4-RP11-57H14.3	10	114607915	G	{'ENSG00000225292', 'ENSG00000260917'}
rs150254892	C	RP11-57H14.3	10	114660826	T	ENSG00000225292
rs139688524	C	RP11-57H14.3	10	114668724	T	ENSG00000225292
rs17130149	C	RP11-57H14.3-TCF7L2	10	114679532	T	{'ENSG00000225292', 'ENSG00000148737', 'ENSG00000227560', 'ENSG00000233547'}
rs536643418	C	RP11-57H14.3-TCF7L2	10	114699835	G	{'ENSG00000225292', 'ENSG00000148737', 'ENSG00000227560', 'ENSG00000233547'}
rs7094871	C	RP11-57H14.2	10	114712154	G	ENSG00000233547
rs117764423	A	RP11-139K1.2	10	114748940	T	ENSG00000227560
rs72826075	A	RP11-139K1.2	10	114750500	G	ENSG00000227560
rs180988137	A	RP11-139K1.2	10	114751173	G	ENSG00000227560
rs7896811	C	TCF7L2	10	114766717	T	ENSG00000148737
rs11196296	C	TCF7L2-RNU7-165P	10	115069951	T	{'ENSG00000233547', 'ENSG00000238380', 'ENSG00000148737', 'ENSG00000227560'}
rs17762134	G	RNU7-165P	10	115109420	T	ENSG00000238380
rs17688893	G	RNU7-165P	10	115109584	T	ENSG00000238380
rs1338433	C	RNU7-165P	10	115115136	T	ENSG00000238380
rs10885448	C	RNU7-165P-RP11-481H12.1	10	115168650	T	{'ENSG00000230018', 'ENSG00000238380'}
rs11596522	G	RP11-481H12.1	10	115247447	T	ENSG00000230018
rs76600872	C	RP11-481H12.1-HABP2	10	115273244	T	{'ENSG00000230018', 'ENSG00000148702', 'ENSG00000197893'}
rs3758590	A	HABP2	10	115310563	G	ENSG00000148702
rs78201625	C	HABP2	10	115336941	T	ENSG00000148702
rs11196389	A	NRAP	10	115352005	G	ENSG00000197893
rs1419098	A	NRAP-CASP7	10	115429906	G	{'ENSG00000165806', 'ENSG00000234393', 'ENSG00000197893'}
rs7906704	G	NRAP-CASP7	10	115431240	T	{'ENSG00000165806', 'ENSG00000234393', 'ENSG00000197893'}
rs12359418	C	RP11-211N11.5	10	115484006	T	ENSG00000234393
rs72641343	C	CASP7	10	115484449	T	ENSG00000165806
rs3124736	A	CASP7-PLEKHS1	10	115497112	G	{'ENSG00000165806', 'ENSG00000148735', 'ENSG00000234393'}
rs2419879	G	PLEKHS1	10	115522175	T	ENSG00000148735
rs72837408	A	PLEKHS1	10	115546535	G	ENSG00000148735
rs10749145	A	PLEKHS1-SNORA17	10	115551895	G	{'ENSG00000148735', 'ENSG00000212589'}
rs4918871	A	PLEKHS1-SNORA17	10	115559190	G	{'ENSG00000148735', 'ENSG00000212589'}
rs10787506	G	SNORA17	10	115579079	T	ENSG00000212589
rs78723235	G	SNORA17	10	115579157	T	ENSG00000212589
rs7895170	C	SNORA17-DCLRE1A	10	115587010	T	{'ENSG00000198924', 'ENSG00000212589'}
rs10509990	A	DCLRE1A	10	115601557	C	ENSG00000198924
rs17235073	C	NHLRC2	10	115610816	T	ENSG00000196865
rs7093234	C	NHLRC2-ADRB1	10	115773235	T	{'ENSG00000234631', 'ENSG00000196865', 'ENSG00000043591'}
rs3813720	C	ADRB1	10	115807016	T	ENSG00000043591
rs68122733	A	ADRB1-RNU6-709P	10	115831533	G	{'ENSG00000253066', 'ENSG00000043591'}
rs191669538	C	RNU6-709P	10	115866477	T	ENSG00000253066
rs79607626	A	RNU6-709P	10	115871034	G	ENSG00000253066
rs113962594	C	RNU6-709P	10	115871222	T	ENSG00000253066
rs2782977	G	UBE2V1P5	10	115875026	T	ENSG00000226582
rs7100987	C	UBE2V1P5	10	115875135	T	ENSG00000226582
rs7095762	G	C10orf118	10	115910928	T	ENSG00000165813
rs10509999	A	C10orf118	10	115927279	G	ENSG00000165813
rs12784514	C	MIR2110	10	115931688	T	ENSG00000238742
rs17091401	C	MIR2110	10	115933366	T	ENSG00000238742
rs117414780	A	TDRD1	10	115954253	G	ENSG00000095627
rs79605080	C	TDRD1	10	115974253	T	ENSG00000095627
rs639813	A	CTB-1144G6.5	10	116008250	C	ENSG00000230165
rs17091475	A	CTB-1144G6.5	10	116009638	G	ENSG00000230165
rs149309552	G	VWA2	10	116014752	T	ENSG00000165816
rs572208	A	VWA2	10	116019598	G	ENSG00000165816
rs2286397	C	AFAP1L2	10	116067461	T	ENSG00000169129
rs199581533	A	AFAP1L2-RN7SL384P	10	116174681	G	{'ENSG00000242912', 'ENSG00000169129'}
rs140081346	C	AFAP1L2-RN7SL384P	10	116176827	T	{'ENSG00000242912', 'ENSG00000169129'}
rs10885565	C	RN7SL384P	10	116178891	T	ENSG00000242912
rs75526850	C	RN7SL384P	10	116187205	T	ENSG00000242912
rs11196762	A	ABLIM1	10	116244629	G	ENSG00000099204
rs10510006	A	RP11-317F20.2	10	116260627	C	ENSG00000229668
rs146331082	C	RP11-317F20.2	10	116260709	T	ENSG00000229668
rs2497734	A	ABLIM1	10	116317908	G	ENSG00000099204
rs139544252	C	snoU13	10	116413829	G	ENSG00000238577
rs10885592	C	snoU13	10	116414119	T	ENSG00000238577
rs11196881	C	PPIAP19	10	116451067	T	ENSG00000228169
rs147554851	A	PPIAP19	10	116454970	G	ENSG00000228169
rs11813881	C	PPIAP19-RP11-106M7.1	10	116480623	T	{'ENSG00000228169', 'ENSG00000228484'}
rs111447170	C	PPIAP19-RP11-106M7.1	10	116507546	T	{'ENSG00000228169', 'ENSG00000228484'}
rs17794002	A	RP11-106M7.1	10	116519563	G	ENSG00000228484
rs11196918	A	RP11-106M7.1-TAF9BP2	10	116562757	G	{'ENSG00000215760', 'ENSG00000228484'}
rs808276	A	TAF9BP2	10	116565387	G	ENSG00000215760
rs1091179	A	TAF9BP2	10	116566268	G	ENSG00000215760
rs11196926	C	TAF9BP2-FAM160B1	10	116576189	T	{'ENSG00000151553', 'ENSG00000215760'}
rs10787548	C	RP11-106M7.4	10	116658106	T	ENSG00000226428
rs12253405	C	FAM160B1	10	116659489	T	ENSG00000151553
rs7084600	G	RP11-106M7.4	10	116661926	T	ENSG00000226428
rs11196980	C	RP11-106M7.4-TRUB1	10	116666720	T	{'ENSG00000165832', 'ENSG00000226428', 'ENSG00000252611'}
rs881193	C	TRUB1	10	116707884	T	ENSG00000165832
rs7092748	C	RNU6-1121P	10	116730538	T	ENSG00000252611
rs7084514	C	RP11-383C6.2	10	116752306	T	ENSG00000236799
rs2738849	C	RP11-383C6.2-ATRNL1	10	116796340	T	{'ENSG00000236799', 'ENSG00000270965', 'ENSG00000107518'}
rs116863839	C	ATRNL1	10	116978652	T	ENSG00000107518
rs186893608	C	ATRNL1	10	117479221	T	ENSG00000107518
rs2960661	A	RP11-169K19.1	10	117575603	G	ENSG00000270965
rs7915450	C	RP11-169K19.1	10	117579014	T	ENSG00000270965
rs192325590	C	ATRNL1-GFRA1	10	117769104	T	{'ENSG00000270965', 'ENSG00000151892', 'ENSG00000107518'}
rs2068310	C	ATRNL1-GFRA1	10	117807187	T	{'ENSG00000270965', 'ENSG00000151892', 'ENSG00000107518'}
rs7088763	C	GFRA1	10	117896941	T	ENSG00000151892
rs11197613	G	GFRA1	10	118026217	T	ENSG00000151892
rs184932022	A	GFRA1-CCDC172	10	118041627	G	{'ENSG00000182645', 'ENSG00000151892'}
rs1894788	C	CCDC172	10	118095330	T	ENSG00000182645
rs2577373	A	CCDC172	10	118102986	G	ENSG00000182645
rs17094643	A	CCDC172-SNRPGP6	10	118147645	G	{'ENSG00000205433', 'ENSG00000182645'}
rs10510018	C	SNRPGP6	10	118172249	T	ENSG00000205433
rs10749212	C	SNRPGP6-PNLIPRP3	10	118176663	T	{'ENSG00000205433', 'ENSG00000227096', 'ENSG00000203837'}
rs141366361	A	SNRPGP6-PNLIPRP3	10	118177496	G	{'ENSG00000205433', 'ENSG00000227096', 'ENSG00000203837'}
rs17094705	C	SNRPGP6-PNLIPRP3	10	118179627	T	{'ENSG00000205433', 'ENSG00000227096', 'ENSG00000203837'}
rs10749213	A	PNLIPRP3	10	118183756	G	ENSG00000203837
rs17094739	C	HMGB3P8	10	118194136	T	ENSG00000227096
rs148212066	A	HMGB3P8	10	118195482	G	ENSG00000227096
rs6585406	G	PNLIPRP3-RNU6-1090P	10	118255297	T	{'ENSG00000227096', 'ENSG00000200935', 'ENSG00000203837'}
rs7094130	C	PNLIPRP3-RNU6-1090P	10	118259401	T	{'ENSG00000227096', 'ENSG00000200935', 'ENSG00000203837'}
rs11197734	C	RNU6-1090P	10	118295548	T	ENSG00000200935
rs12245521	C	RNU6-1090P	10	118297033	T	ENSG00000200935
rs184375184	C	PNLIP	10	118309849	T	ENSG00000175535
rs78055845	C	PNLIP	10	118310037	G	ENSG00000175535
rs3010496	A	PNLIPP1	10	118333692	G	ENSG00000232091
rs76583251	A	PNLIPP1	10	118343564	G	ENSG00000232091
rs11197744	A	PNLIPRP1	10	118351414	G	ENSG00000187021
rs11197759	A	PNLIPRP1-PNLIPRP2	10	118375425	G	{'ENSG00000187021', 'ENSG00000165862'}
rs10885997	A	PNLIPRP2	10	118397971	G	ENSG00000165862
rs141262605	A	PNLIPRP2-C10orf82	10	118410947	C	{'ENSG00000165863', 'ENSG00000232767', 'ENSG00000165862'}
rs880977	C	C10orf82	10	118419231	T	ENSG00000165863
rs143424226	A	C10orf82	10	118420399	G	ENSG00000165863
rs76739872	C	RP11-498B4.5	10	118435558	T	ENSG00000232767
rs10787721	A	HSPA12A	10	118477245	G	ENSG00000165868
rs11598109	G	HSPA12A	10	118486725	T	ENSG00000165868
rs740597	C	RPL5P27	10	118508639	T	ENSG00000228195
rs17095255	G	RPL5P27-RP11-539I5.1	10	118553863	T	{'ENSG00000228195', 'ENSG00000225302', 'ENSG00000188316'}
rs184252254	A	RP11-539I5.1	10	118595507	C	ENSG00000225302
rs11197835	A	ENO4	10	118620459	C	ENSG00000188316
rs144946739	C	ENO4	10	118633368	T	ENSG00000188316
rs17533017	C	KIAA1598	10	118677711	T	ENSG00000187164
rs7072663	C	RP11-5G18.2	10	118779304	T	ENSG00000235742
rs7085083	A	RP11-5G18.2	10	118786961	G	ENSG00000235742
rs77258279	G	VAX1	10	118884344	T	ENSG00000148704
rs1871345	C	VAX1	10	118895368	T	ENSG00000148704
rs751231	A	VAX1	10	118896664	C	ENSG00000148704
rs12255500	C	VAX1-RP11-501J20.2	10	118909057	T	{'ENSG00000266782', 'ENSG00000234474', 'ENSG00000148704'}
rs10787762	G	RP11-501J20.2	10	118916215	T	ENSG00000234474
rs540965190	C	MIR3663	10	118924877	T	ENSG00000266782
rs11197919	C	RP11-501J20.2-RP11-501J20.3	10	118933899	T	{'ENSG00000266782', 'ENSG00000234474', 'ENSG00000236171'}
rs1638440	C	RP11-501J20.2-RP11-501J20.3	10	118934887	T	{'ENSG00000266782', 'ENSG00000234474', 'ENSG00000236171'}
rs61874608	C	RP11-501J20.2-RP11-501J20.3	10	118948072	T	{'ENSG00000266782', 'ENSG00000234474', 'ENSG00000236171'}
rs3847483	C	RP11-501J20.3	10	118959013	T	ENSG00000236171
rs11197926	C	KCNK18	10	118961849	T	ENSG00000186795
rs2803825	A	KCNK18-RP11-501J20.5	10	118980138	G	{'ENSG00000225936', 'ENSG00000186795', 'ENSG00000165646'}
rs7899714	G	KCNK18-RP11-501J20.5	10	118980373	T	{'ENSG00000225936', 'ENSG00000186795', 'ENSG00000165646'}
rs363333	C	RP11-501J20.5	10	119004095	T	ENSG00000225936
rs363393	A	RP11-501J20.5	10	119005767	T	ENSG00000225936
rs3026060	C	SLC18A2	10	119019932	T	ENSG00000165646
rs363301	C	PDZD8	10	119048752	T	ENSG00000165650
rs75703943	A	AL359836.1	10	119116363	G	ENSG00000222197
rs7909861	A	AL359836.1	10	119118403	G	ENSG00000222197
rs1772810	A	PDZD8-CTA-109P11.4	10	119157485	C	{'ENSG00000258114', 'ENSG00000222197', 'ENSG00000229847', 'ENSG00000165650'}
rs7910420	C	CTA-109P11.4	10	119223539	T	ENSG00000258114
rs2901157	A	EMX2OS	10	119262365	G	ENSG00000229847
rs1638626	C	EMX2	10	119301454	T	ENSG00000170370
rs8181280	C	EMX2-CTA-109P11.1	10	119315324	T	{'ENSG00000170370', 'ENSG00000235198'}
rs855767	A	EMX2-CTA-109P11.1	10	119316080	G	{'ENSG00000170370', 'ENSG00000235198'}
rs242959	C	CTA-109P11.1	10	119327321	T	ENSG00000235198
rs703374	C	CTA-109P11.1-RP11-328K15.1	10	119353818	T	{'ENSG00000234952', 'ENSG00000235198'}
rs912745	C	RP11-328K15.1	10	119498160	T	ENSG00000234952
rs1006285	A	RP11-328K15.1-RP11-355F22.1	10	119519323	G	{'ENSG00000263041', 'ENSG00000234952'}
rs11198134	G	RP11-355F22.1	10	119590801	T	ENSG00000263041
rs12571733	A	RP11-355F22.1-RAB11FIP2	10	119616760	G	{'ENSG00000107560', 'ENSG00000263041', 'ENSG00000231104', 'ENSG00000177640'}
rs182662726	G	RP11-355F22.1-RAB11FIP2	10	119651328	T	{'ENSG00000107560', 'ENSG00000263041', 'ENSG00000231104', 'ENSG00000177640'}
rs77119349	C	RP11-354M20.3	10	119775604	T	ENSG00000231104
rs150998302	G	RAB11FIP2	10	119798924	T	ENSG00000107560
rs2907599	C	RAB11FIP2	10	119807319	T	ENSG00000107560
rs1414794	A	CASC2	10	119910437	G	ENSG00000177640
rs144384185	A	CASC2	10	119947937	C	ENSG00000177640
rs17651869	C	CASC2-RP11-245J24.1	10	119978119	T	{'ENSG00000177640', 'ENSG00000238276'}
rs7082972	A	RP11-245J24.1	10	120025794	C	ENSG00000238276
rs11198344	A	RP11-245J24.1	10	120031952	G	ENSG00000238276
rs75265420	C	RP11-245J24.1-FAM204A	10	120035727	T	{'ENSG00000238276', 'ENSG00000165669'}
rs115959018	C	RP11-245J24.1-FAM204A	10	120046452	T	{'ENSG00000238276', 'ENSG00000165669'}
rs146617416	C	FAM204A	10	120072164	T	ENSG00000165669
rs722525	G	FAM204A	10	120099614	T	ENSG00000165669
rs191548220	C	FAM204A-LINC00867	10	120108385	T	{'ENSG00000165669', 'ENSG00000232139'}
rs77608917	G	FAM204A-LINC00867	10	120110379	C	{'ENSG00000165669', 'ENSG00000232139'}
rs236215	A	LINC00867	10	120123322	G	ENSG00000232139
rs12767500	C	LINC00867	10	120127769	T	ENSG00000232139
rs17097643	C	LINC00867-AL356865.2	10	120188985	T	{'ENSG00000266281', 'ENSG00000232139'}
rs550243	A	AL356865.2	10	120306839	C	ENSG00000266281
rs477874	C	AL356865.2-SLC25A18P1	10	120311534	T	{'ENSG00000234309', 'ENSG00000266281'}
rs2211020	A	SLC25A18P1	10	120337160	G	ENSG00000234309
rs11813327	C	SLC25A18P1-PRLHR	10	120338750	T	{'ENSG00000234309', 'ENSG00000119973'}
rs1711862	C	SLC25A18P1-PRLHR	10	120344343	T	{'ENSG00000234309', 'ENSG00000119973'}
rs938700	C	PRLHR	10	120354472	T	ENSG00000119973
rs11198497	A	PRLHR-AL356865.1	10	120366163	G	{'ENSG00000119973', 'ENSG00000263658'}
rs11593554	C	AL356865.1	10	120386427	T	ENSG00000263658
rs78976931	A	AL356865.1	10	120386684	C	ENSG00000263658
rs1933374	A	AL356865.1	10	120388450	G	ENSG00000263658
rs877721	A	AL356865.1-TOMM22P5	10	120396595	G	{'ENSG00000225155', 'ENSG00000263658'}
rs77051094	A	AL356865.1-TOMM22P5	10	120397372	G	{'ENSG00000225155', 'ENSG00000263658'}
rs2765471	C	TOMM22P5	10	120400613	T	ENSG00000225155
rs1538264	C	TOMM22P5	10	120403436	T	ENSG00000225155
rs1247142	A	TOMM22P5-CACUL1	10	120412957	G	{'ENSG00000151893', 'ENSG00000225155'}
rs117187075	A	CACUL1	10	120470249	G	ENSG00000151893
rs76252319	C	CACUL1-U3	10	120536311	T	{'ENSG00000251836', 'ENSG00000151893'}
rs17098042	A	U3	10	120545590	G	ENSG00000251836
rs7923177	C	U3-RP11-215A21.2	10	120606890	T	{'ENSG00000251836', 'ENSG00000236058'}
rs12762624	A	RP11-215A21.2	10	120629251	C	ENSG00000236058
rs11592363	C	RP11-215A21.2-LDHAP5	10	120679576	T	{'ENSG00000213574', 'ENSG00000236058'}
rs17665959	A	RP11-215A21.2-LDHAP5	10	120685510	C	{'ENSG00000213574', 'ENSG00000236058'}
rs188916988	A	LDHAP5	10	120691270	T	ENSG00000213574
rs74157611	A	LDHAP5	10	120693903	G	ENSG00000213574
rs12782248	A	LDHAP5-RP11-498J9.2	10	120703930	G	{'ENSG00000213574', 'ENSG00000229272'}
rs12413092	C	RP11-498J9.2	10	120758093	T	ENSG00000229272
rs10886361	C	RP11-498J9.2	10	120764967	T	ENSG00000229272
rs10749283	A	AL157788.1-NANOS1	10	120774821	G	{'ENSG00000215925', 'ENSG00000188613'}
rs145089048	C	AL157788.1-NANOS1	10	120775091	T	{'ENSG00000215925', 'ENSG00000188613'}
rs504162	A	AL157788.1-NANOS1	10	120779693	G	{'ENSG00000215925', 'ENSG00000188613'}
rs117561582	C	NANOS1	10	120784916	T	ENSG00000188613
rs17098361	A	NANOS1	10	120796430	G	ENSG00000188613
rs117428021	C	EIF3A	10	120808872	T	ENSG00000107581
rs10886375	A	SNORA19	10	120817450	G	ENSG00000207468
rs2271364	C	SNORA19	10	120824746	T	ENSG00000222588
rs142705717	C	EIF3A	10	120840925	T	ENSG00000107581
rs4751691	A	RP11-435O11.5	10	120850164	G	ENSG00000271343
rs10886381	C	RP11-435O11.5	10	120852654	T	ENSG00000271343
rs75277104	C	FAM45A	10	120863708	G	ENSG00000119979
rs10787921	C	FAM45A	10	120897632	T	ENSG00000119979
rs7897258	C	SFXN4	10	120909428	T	ENSG00000183605
rs140477512	C	SFXN4	10	120916720	G	ENSG00000183605
rs185531058	C	PRDX3	10	120930299	T	ENSG00000165672
rs34524935	A	PRDX3	10	120931785	G	ENSG00000165672
rs147181499	C	PRDX3	10	120943320	T	ENSG00000165672
rs10749299	C	PRDX3-GRK5	10	120959450	T	{'ENSG00000242853', 'ENSG00000236426', 'ENSG00000265719', 'ENSG00000165672', 'ENSG00000198873', 'ENSG00000228485'}
rs4752263	A	RN7SL749P	10	120969217	G	ENSG00000242853
rs71480936	A	GRK5-IT1	10	120975020	C	ENSG00000228485
rs113278108	C	RN7SL749P	10	120977229	T	ENSG00000242853
rs10886430	A	GRK5	10	121010256	G	ENSG00000198873
rs7069375	A	RP11-79M19.2	10	121096445	G	ENSG00000236426
rs12261720	C	RP11-79M19.2	10	121100313	T	ENSG00000236426
rs4751714	A	MIR4681	10	121140511	G	ENSG00000265719
rs144060541	C	GRK5-RGS10	10	121244175	T	{'ENSG00000242853', 'ENSG00000148908', 'ENSG00000236426', 'ENSG00000265719', 'ENSG00000198873', 'ENSG00000228485'}
rs11198978	C	RGS10	10	121258186	T	ENSG00000148908
rs3009928	A	RGS10-RP11-179H18.8	10	121307322	G	{'ENSG00000148908', 'ENSG00000271353'}
rs116618532	A	RGS10-RP11-179H18.8	10	121314587	G	{'ENSG00000148908', 'ENSG00000271353'}
rs143824413	A	RGS10-RP11-179H18.8	10	121316132	G	{'ENSG00000148908', 'ENSG00000271353'}
rs11199019	A	RP11-179H18.8	10	121323204	G	ENSG00000271353
rs9421352	A	RP11-179H18.8-TIAL1	10	121327184	T	{'ENSG00000151923', 'ENSG00000271353'}
rs12357556	C	TIAL1	10	121356888	T	ENSG00000151923
rs7908484	A	TIAL1-RAD1P1	10	121370544	G	{'ENSG00000234569', 'ENSG00000151923'}
rs75914717	A	RAD1P1	10	121378743	G	ENSG00000234569
rs17694920	A	RAD1P1-RP11-179H18.5	10	121387448	C	{'ENSG00000227437', 'ENSG00000234569'}
rs196269	A	RAD1P1-RP11-179H18.5	10	121392633	G	{'ENSG00000227437', 'ENSG00000234569'}
rs74157688	A	RP11-179H18.5	10	121394938	G	ENSG00000227437
rs17099139	C	BAG3	10	121419487	G	ENSG00000151929
rs7091662	A	TXNP1	10	121443168	G	ENSG00000232823
rs11199073	C	TXNP1-INPP5F	10	121455929	T	{'ENSG00000232823', 'ENSG00000242818', 'ENSG00000198825', 'ENSG00000270300'}
rs368962710	C	INPP5F	10	121481935	T	ENSG00000198825
rs3758618	A	INPP5F	10	121485247	T	ENSG00000198825
rs7097337	A	RN7SL846P	10	121526706	G	ENSG00000242818
rs196200	A	RN7SL846P	10	121530720	G	ENSG00000242818
rs61867945	C	PHACTR2P1	10	121570795	T	ENSG00000270300
rs12772291	A	MCMBP	10	121598173	G	ENSG00000197771
rs112761321	C	SEC23IP	10	121678608	T	ENSG00000107651
rs118117788	C	SEC23IP-MIR4682	10	121710488	T	{'ENSG00000265370', 'ENSG00000107651'}
rs188367525	C	SEC23IP-MIR4682	10	121711896	T	{'ENSG00000265370', 'ENSG00000107651'}
rs10749331	A	MIR4682	10	121714108	G	ENSG00000265370
rs11597377	A	MIR4682-NACAP2	10	121743866	G	{'ENSG00000180230', 'ENSG00000265370'}
rs192257066	C	MIR4682-NACAP2	10	121750352	T	{'ENSG00000180230', 'ENSG00000265370'}
rs117997675	C	NACAP2	10	121755115	T	ENSG00000180230
rs143893415	C	NACAP2	10	121757676	T	ENSG00000180230
rs556786201	C	NACAP2-RP11-781P14.3	10	121810676	T	{'ENSG00000180230', 'ENSG00000223455'}
rs1334439	C	RP11-781P14.3	10	121826843	T	ENSG00000223455
rs10788027	C	RP11-781P14.3	10	121833075	T	ENSG00000223455
rs10788034	G	RP11-781P14.3-AL353664.1	10	121855554	T	{'ENSG00000223455', 'ENSG00000221402'}
rs10510066	C	AL353664.1-RP11-572P18.1	10	122033526	T	{'ENSG00000221402', 'ENSG00000220842'}
rs12765856	A	RP11-572P18.1	10	122119574	G	ENSG00000220842
rs10749372	C	RP11-572P18.1-RP11-572P18.2	10	122141187	T	{'ENSG00000234522', 'ENSG00000220842'}
rs145439053	G	RP11-572P18.1-RP11-572P18.2	10	122170214	T	{'ENSG00000234522', 'ENSG00000220842'}
rs2031649	C	RP11-572P18.2	10	122193168	T	ENSG00000234522
rs2463128	C	RP11-572P18.2	10	122197661	T	ENSG00000234522
rs17100240	C	AC073587.1	10	122219095	T	ENSG00000265239
rs142147598	A	PPAPDC1A	10	122230768	G	ENSG00000203805
rs2420789	C	C10orf85	10	122353716	T	ENSG00000177234
rs7894815	A	C10orf85	10	122355441	G	ENSG00000177234
rs41338846	A	C10orf85-WDR11-AS1	10	122421398	G	{'ENSG00000227165', 'ENSG00000177234', 'ENSG00000120008'}
rs2997291	C	WDR11-AS1	10	122554218	T	ENSG00000227165
rs12268298	C	WDR11	10	122665489	T	ENSG00000120008
rs76518733	C	WDR11-RP11-95I16.2	10	122677343	T	{'ENSG00000271670', 'ENSG00000227307', 'ENSG00000120008'}
rs12269295	C	RP11-95I16.2	10	122691238	G	ENSG00000227307
rs9665016	C	RP11-95I16.2	10	122693116	T	ENSG00000227307
rs140783917	C	RP11-95I16.2-RP11-159H3.1	10	122834482	T	{'ENSG00000236762', 'ENSG00000227307'}
rs1907241	G	RP11-159H3.1	10	122897984	T	ENSG00000236762
rs10886862	C	RP11-159H3.1-LINC01153	10	122929408	T	{'ENSG00000236762', 'ENSG00000227143'}
rs6585711	A	LINC01153	10	122941791	G	ENSG00000227143
rs7922045	C	LINC01153-RN7SKP167	10	123001732	T	{'ENSG00000222979', 'ENSG00000227143'}
rs7478029	C	RN7SKP167	10	123171848	T	ENSG00000222979
rs10788183	C	RN7SKP167-FGFR2	10	123205357	T	{'ENSG00000222979', 'ENSG00000066468'}
rs45631563	A	FGFR2	10	123349324	T	ENSG00000066468
rs73356565	C	FGFR2-RP11-62L18.3	10	123365724	T	{'ENSG00000223432', 'ENSG00000066468'}
rs4751845	A	FGFR2-RP11-62L18.3	10	123367890	G	{'ENSG00000223432', 'ENSG00000066468'}
rs138234260	C	RP11-62L18.3	10	123373192	T	ENSG00000223432
rs77796360	C	RP11-62L18.3	10	123374646	T	ENSG00000223432
rs1649181	C	RP11-62L18.3	10	123375856	T	ENSG00000223432
rs1696816	A	RP11-62L18.3	10	123376630	T	ENSG00000223432
rs4752577	C	RP11-62L18.3-RPS15AP5	10	123422518	T	{'ENSG00000223432', 'ENSG00000223540'}
rs17102484	A	RPS15AP5	10	123472030	G	ENSG00000223540
rs12359734	A	RPS15AP5	10	123472572	G	ENSG00000223540
rs150062382	A	RPS15AP5	10	123473016	G	ENSG00000223540
rs150334003	C	RPS15AP5	10	123478475	T	ENSG00000223540
rs117416844	C	RPS15AP5-RP11-78A18.2	10	123486724	T	{'ENSG00000224250', 'ENSG00000223540'}
rs17102558	A	RP11-78A18.2	10	123499414	G	ENSG00000224250
rs73364426	C	Y_RNA	10	123603849	T	ENSG00000201884
rs77591768	C	Y_RNA	10	123611133	T	ENSG00000201884
rs28588508	A	ATE1	10	123676365	C	ENSG00000107669
rs182275449	A	ATE1-AS1	10	123683660	G	ENSG00000226864
rs11548140	C	NSMCE4A	10	123719026	T	ENSG00000107672
rs141477518	A	NSMCE4A	10	123739549	G	ENSG00000107672
rs11200306	C	NSMCE4A-TACC2	10	123740377	T	{'ENSG00000138162', 'ENSG00000107672'}
rs11200316	C	TACC2	10	123758989	T	ENSG00000138162
rs7898942	A	TACC2-BTBD16	10	124024608	C	{'ENSG00000138152', 'ENSG00000138162'}
rs7081388	C	BTBD16	10	124079083	T	ENSG00000138152
rs6585818	A	RNU6-728P	10	124104924	G	ENSG00000202245
rs10510109	G	RNU6-728P-PLEKHA1	10	124120457	T	{'ENSG00000107679', 'ENSG00000265442', 'ENSG00000202245'}
rs4565845	A	PLEKHA1	10	124159050	C	ENSG00000107679
rs7908662	A	MIR3941	10	124172912	G	ENSG00000265442
rs2421027	A	PLEKHA1-ARMS2	10	124203648	G	{'ENSG00000107679', 'ENSG00000265442', 'ENSG00000254636'}
rs3750847	C	ARMS2	10	124215421	T	ENSG00000254636
rs2248799	C	HTRA1	10	124223944	T	ENSG00000166033
rs7909454	A	HTRA1-DMBT1	10	124285188	G	{'ENSG00000166033', 'ENSG00000187908'}
rs117786926	C	DMBT1	10	124353100	T	ENSG00000187908
rs7091947	A	DMBT1	10	124406547	C	ENSG00000187908
rs142749223	C	DMBT1-C10orf120	10	124436348	T	{'ENSG00000183559', 'ENSG00000187908'}
rs868536	C	C10orf120	10	124455346	T	ENSG00000183559
rs17104014	C	C10orf120-DMBT1P1	10	124489530	T	{'ENSG00000183559', 'ENSG00000176584'}
rs11248560	C	DMBT1P1	10	124534500	T	ENSG00000176584
rs10902818	C	DMBT1P1-RP11-107C16.2	10	124564793	T	{'ENSG00000272135', 'ENSG00000176584'}
rs7915633	G	DMBT1P1-RP11-107C16.2	10	124565743	T	{'ENSG00000272135', 'ENSG00000176584'}
rs113565006	C	DMBT1P1-RP11-107C16.2	10	124571918	T	{'ENSG00000272135', 'ENSG00000176584'}
rs4980232	A	RP11-107C16.2	10	124577757	G	ENSG00000272135
rs144483251	C	CUZD1	10	124596472	T	ENSG00000138161
rs2950360	C	FAM24B	10	124640434	T	ENSG00000213185
rs17653131	C	RP11-564D11.3	10	124644448	T	ENSG00000255624
rs7921647	C	FAM24A	10	124671655	T	ENSG00000203795
rs12245092	G	FAM24A-C10orf88	10	124683860	T	{'ENSG00000119965', 'ENSG00000179988', 'ENSG00000203795'}
rs17653569	A	C10orf88	10	124700922	G	ENSG00000119965
rs1106056	A	C10orf88	10	124712961	G	ENSG00000119965
rs141294873	A	PSTK	10	124720861	G	ENSG00000179988
rs61863177	C	PSTK	10	124758988	T	ENSG00000179988
rs9423305	A	IKZF5	10	124762968	C	ENSG00000095574
rs4980245	A	ACADSB	10	124793597	G	ENSG00000196177
rs4980259	G	ACADSB-HMX3	10	124872514	T	{'ENSG00000196177', 'ENSG00000188620'}
rs17104692	C	HMX3	10	124891137	T	ENSG00000188620
rs67693083	C	HMX3	10	124899370	T	ENSG00000188620
rs10902882	C	HMX2	10	124904611	T	ENSG00000188816
rs79289453	A	BUB3	10	124922818	G	ENSG00000154473
rs10902886	A	RP11-162A23.5	10	124936077	G	ENSG00000227586
rs7074757	C	RP11-162A23.5-AC012391.1	10	124967685	T	{'ENSG00000227586', 'ENSG00000265463'}
rs11248451	G	AC012391.1	10	124973893	T	ENSG00000265463
rs7083581	A	AC012391.1	10	124979929	G	ENSG00000265463
rs12255879	A	AC012391.1-RP11-338O1.3	10	125056632	C	{'ENSG00000270902', 'ENSG00000265463'}
rs17588065	C	RP11-338O1.3	10	125086471	T	ENSG00000270902
rs2183043	G	RP11-338O1.3-RP11-282I1.1	10	125102930	T	{'ENSG00000270902', 'ENSG00000230131', 'ENSG00000225152'}
rs12412736	C	RP11-338O1.2	10	125184436	T	ENSG00000225152
rs183174347	A	RP11-282I1.1	10	125209503	G	ENSG00000230131
rs1878165	C	RP11-282I1.1-RP11-282I1.2	10	125320905	T	{'ENSG00000234542', 'ENSG00000230131', 'ENSG00000225152'}
rs841042	C	RP11-282I1.2	10	125340640	T	ENSG00000234542
rs79368884	C	RP11-282I1.2-GPR26	10	125348285	T	{'ENSG00000234542', 'ENSG00000154478'}
rs1238117	G	RP11-282I1.2-GPR26	10	125401788	T	{'ENSG00000234542', 'ENSG00000154478'}
rs4980315	G	GPR26	10	125442588	T	ENSG00000154478
rs142679088	C	GPR26	10	125447345	T	ENSG00000154478
rs10902793	C	GPR26-CPXM2	10	125460558	T	{'ENSG00000221293', 'ENSG00000234677', 'ENSG00000154478', 'ENSG00000231138', 'ENSG00000121898', 'ENSG00000221437'}
rs72841654	C	AC009987.1	10	125491955	T	ENSG00000221293
rs72841662	A	AC009987.1	10	125493113	G	ENSG00000221293
rs1237731	C	RP11-391M7.3	10	125538630	T	ENSG00000231138
rs55984341	C	CPXM2	10	125623975	T	ENSG00000121898
rs7893799	A	AC068058.1	10	125667887	G	ENSG00000221437
rs17618205	A	AC068058.1	10	125676021	G	ENSG00000221437
rs118105264	A	RP11-285A18.2	10	125679648	G	ENSG00000234677
rs9423279	C	RP11-285A18.2	10	125680419	G	ENSG00000234677
rs6588742	C	CPXM2-YBX2P1	10	125721738	T	{'ENSG00000213438', 'ENSG00000234677', 'ENSG00000121898', 'ENSG00000231138', 'ENSG00000221293', 'ENSG00000221437'}
rs4929807	A	YBX2P1	10	125756643	G	ENSG00000213438
rs28531846	C	YBX2P1-RP11-47G11.2	10	125757776	T	{'ENSG00000213438', 'ENSG00000232334'}
rs75724419	C	YBX2P1-RP11-47G11.2	10	125757924	G	{'ENSG00000213438', 'ENSG00000232334'}
rs114241232	G	RP11-47G11.2	10	125762665	T	ENSG00000232334
rs4497344	A	CHST15	10	125773445	G	ENSG00000182022
rs74668035	C	CHST15	10	125814012	T	ENSG00000182022
rs61863983	A	CHST15	10	125842193	G	ENSG00000182022
rs10901414	C	CHST15-OAT	10	126062722	T	{'ENSG00000182022', 'ENSG00000065154'}
rs11244682	C	OAT	10	126083850	T	ENSG00000065154
rs7089028	A	OAT-RP13-238F13.5	10	126116456	G	{'ENSG00000065154', 'ENSG00000269962'}
rs9422967	C	OAT-RP13-238F13.5	10	126126809	T	{'ENSG00000065154', 'ENSG00000269962'}
rs1399928	C	RP13-238F13.5	10	126135262	T	ENSG00000269962
rs78951983	C	NKX1-2	10	126135795	G	ENSG00000229544
rs139224458	C	NKX1-2	10	126135932	T	ENSG00000229544
rs117174234	C	NKX1-2	10	126142257	G	ENSG00000229544
rs908366	C	NKX1-2-LHPP	10	126144839	T	{'ENSG00000271434', 'ENSG00000107902', 'ENSG00000258539', 'ENSG00000229455', 'ENSG00000229544'}
rs908365	G	NKX1-2-LHPP	10	126144965	T	{'ENSG00000271434', 'ENSG00000107902', 'ENSG00000258539', 'ENSG00000229455', 'ENSG00000229544'}
rs4246200	A	RPS10P18	10	126180644	C	ENSG00000229455
rs11245200	C	RPS10P18	10	126182752	T	ENSG00000229455
rs9422993	C	RPS10P18	10	126183240	T	ENSG00000229455
rs17695753	C	LHPP	10	126267076	T	ENSG00000107902
rs61408740	C	LHPP	10	126274612	G	ENSG00000107902
rs10901808	A	RP11-12J10.3	10	126399159	C	ENSG00000258539
rs2280450	C	FAM53B	10	126436279	T	ENSG00000189319
rs1055256	A	METTL10	10	126446592	G	ENSG00000203791
rs11245357	A	Y_RNA	10	126452042	G	ENSG00000199466
rs11245369	C	AC068896.1	10	126491260	T	ENSG00000203457
rs145246068	C	AC068896.1	10	126492394	T	ENSG00000203457
rs11597901	A	Y_RNA	10	126508148	G	ENSG00000207494
rs2559515	A	FAM175B	10	126513925	G	ENSG00000165660
rs140065578	G	FAM175B	10	126519851	T	ENSG00000165660
rs2629529	A	FAM175B-NPM1P31	10	126534415	C	{'ENSG00000165660', 'ENSG00000214807', 'ENSG00000207494', 'ENSG00000203457'}
rs17152324	C	NPM1P31	10	126557206	T	ENSG00000214807
rs113139231	C	NPM1P31	10	126560930	G	ENSG00000214807
rs139490646	G	NPM1P31-RP11-298J20.4	10	126572326	T	{'ENSG00000249456', 'ENSG00000214807', 'ENSG00000019995'}
rs12569669	A	NPM1P31-RP11-298J20.4	10	126592671	G	{'ENSG00000249456', 'ENSG00000214807', 'ENSG00000019995'}
rs35588198	C	RP11-298J20.4	10	126611804	T	ENSG00000249456
rs147662818	C	RP11-298J20.4	10	126634762	T	ENSG00000249456
rs10901842	A	RP11-298J20.3	10	126635262	G	ENSG00000226899
rs11245446	A	ZRANB1	10	126650696	G	ENSG00000019995
rs149478368	C	CTBP2	10	126709054	T	ENSG00000175029
rs185994757	C	CTBP2	10	126715118	T	ENSG00000175029
rs3781399	C	MIR4296	10	126721702	T	ENSG00000264572
rs2681919	A	MRPS21P6	10	126859029	G	ENSG00000214298
rs118173051	C	MRPS21P6-RPS27P18	10	126896044	T	{'ENSG00000214298', 'ENSG00000233135'}
rs181788075	C	RPS27P18	10	127159844	T	ENSG00000233135
rs11244513	A	RPS27P18	10	127165054	G	ENSG00000233135
rs11244515	C	RPS27P18-TEX36-AS1	10	127171407	T	{'ENSG00000237675', 'ENSG00000175018', 'ENSG00000233135'}
rs79211822	C	RPS27P18-TEX36-AS1	10	127233861	T	{'ENSG00000237675', 'ENSG00000175018', 'ENSG00000233135'}
rs2043356	A	TEX36-AS1	10	127270143	G	ENSG00000237675
rs151326144	C	TEX36	10	127308403	T	ENSG00000175018
rs9422917	C	ALDOAP2	10	127352628	T	ENSG00000214297
rs17153407	C	RP11-383C5.3	10	127378993	T	ENSG00000228021
rs10901417	C	RP11-383C5.4	10	127386839	T	ENSG00000224023
rs4962487	A	EDRF1	10	127434834	G	ENSG00000107938
rs10901423	C	EDRF1-AS1	10	127444650	T	ENSG00000236991
rs10901430	A	MMP21	10	127469087	G	ENSG00000154485
rs10751532	C	UROS	10	127474707	T	ENSG00000188690
rs34569988	C	UROS	10	127482435	T	ENSG00000188690
rs2366044	A	MIR4484	10	127504660	G	ENSG00000265092
rs79970364	C	BCCIP	10	127519653	T	ENSG00000107949
rs73381227	A	DHX32	10	127524274	C	ENSG00000089876
rs17153651	A	AL360176.1	10	127527170	G	ENSG00000215972
rs11244669	A	AL360176.1	10	127532782	C	ENSG00000215972
rs10901478	A	GNG10P1	10	127645487	G	ENSG00000234016
rs149590271	A	GNG10P1	10	127650218	G	ENSG00000234016
rs10458780	C	GNG10P1	10	127652028	T	ENSG00000234016
rs11244750	C	FANK1	10	127673877	T	ENSG00000203780
rs184749847	C	RNA5SP328	10	127833486	T	ENSG00000222740
rs4962545	G	RP11-81B10.2	10	127957049	T	ENSG00000213170
rs4962546	A	RP11-81B10.2	10	127961035	G	ENSG00000213170
rs4638224	A	ADAM12	10	128056355	G	ENSG00000148848
rs79360442	A	ADAM12-LINC00601	10	128087369	G	{'ENSG00000148848', 'ENSG00000235180', 'ENSG00000213170', 'ENSG00000222740'}
rs77703593	A	ADAM12-LINC00601	10	128089654	G	{'ENSG00000148848', 'ENSG00000235180', 'ENSG00000213170', 'ENSG00000222740'}
rs11244982	C	LINC00601	10	128097759	T	ENSG00000235180
rs4362070	G	LINC00601	10	128110727	T	ENSG00000235180
rs116518610	C	AL583860.1	10	128241456	T	ENSG00000221717
rs11245038	C	AL583860.1	10	128241821	T	ENSG00000221717
rs7910543	C	AL583860.1	10	128243410	T	ENSG00000221717
rs2576016	G	C10orf90	10	128292666	T	ENSG00000154493
rs78812633	A	C10orf90	10	128309861	G	ENSG00000154493
rs114058982	C	C10orf90-SNORD60	10	128397527	T	{'ENSG00000199321', 'ENSG00000154493', 'ENSG00000221717'}
rs146344768	C	SNORD60	10	128464270	T	ENSG00000199321
rs17769621	A	SNORD60	10	128469063	G	ENSG00000199321
rs143969149	C	SNORD60-DOCK1	10	128509441	T	{'ENSG00000223528', 'ENSG00000199321', 'ENSG00000232935', 'ENSG00000150760', 'ENSG00000202487', 'ENSG00000188916'}
rs60836284	C	SNORD60-DOCK1	10	128512773	T	{'ENSG00000223528', 'ENSG00000199321', 'ENSG00000232935', 'ENSG00000150760', 'ENSG00000202487', 'ENSG00000188916'}
rs35108155	G	Y_RNA	10	128612635	T	ENSG00000202487
rs2275541	C	RP11-223P11.3	10	128795248	T	ENSG00000223528
rs11017814	C	RP11-223P11.2	10	128808295	T	ENSG00000232935
rs2890087	C	DOCK1	10	128845623	T	ENSG00000150760
rs1334419	C	FAM196A	10	128934510	T	ENSG00000188916
rs146468813	C	DOCK1-NPS	10	129289819	T	{'ENSG00000223528', 'ENSG00000232935', 'ENSG00000150760', 'ENSG00000202487', 'ENSG00000188916', 'ENSG00000214285'}
rs985245	C	NPS	10	129351712	T	ENSG00000214285
rs190638383	C	NPS-AL391005.1	10	129438915	T	{'ENSG00000188722', 'ENSG00000214285'}
rs10082468	A	FOXI2	10	129533078	C	ENSG00000186766
rs7085544	G	AL391005.1	10	129536648	T	ENSG00000188722
rs72843159	A	AL391005.1	10	129539498	C	ENSG00000188722
rs4750921	C	FOXI2-BUB1P1	10	129653425	T	{'ENSG00000270778', 'ENSG00000186766'}
rs4751544	A	BUB1P1	10	129664798	G	ENSG00000270778
rs35146970	C	CLRN3	10	129676579	T	ENSG00000180745
rs4750924	C	CLRN3-PTPRE	10	129698276	T	{'ENSG00000227076', 'ENSG00000132334', 'ENSG00000180745', 'ENSG00000232259'}
rs11018391	A	CLRN3-PTPRE	10	129698611	G	{'ENSG00000227076', 'ENSG00000132334', 'ENSG00000180745', 'ENSG00000232259'}
rs1410064	A	RP11-4C20.3	10	129724190	G	ENSG00000232259
rs3824761	A	RP11-4C20.4	10	129730027	G	ENSG00000227076
rs537728082	C	RP11-4C20.3	10	129735029	T	ENSG00000232259
rs12049671	C	RP11-4C20.3	10	129737631	T	ENSG00000232259
rs11018410	A	RP11-4C20.4	10	129737824	G	ENSG00000227076
rs188702274	C	PTPRE	10	129822877	T	ENSG00000132334
rs75417958	C	PTPRE	10	129872292	T	ENSG00000132334
rs149129061	C	MKI67	10	129896516	T	ENSG00000148773
rs41306644	C	MKI67	10	129914787	T	ENSG00000148773
rs76529550	A	MKI67	10	129923381	T	ENSG00000148773
rs77551723	C	MKI67-RP11-264E18.1	10	129949333	T	{'ENSG00000148773', 'ENSG00000234640'}
rs12266590	C	MKI67-RP11-264E18.1	10	130037919	T	{'ENSG00000148773', 'ENSG00000234640'}
rs138344982	C	MKI67-RP11-264E18.1	10	130042616	T	{'ENSG00000148773', 'ENSG00000234640'}
rs61873911	C	RP11-264E18.1	10	130111335	T	ENSG00000234640
rs4750991	C	RP11-264E18.1-RP11-442O18.2	10	130488265	T	{'ENSG00000224190', 'ENSG00000234640'}
rs7085203	C	RP11-442O18.2	10	130710923	T	ENSG00000224190
rs72862453	C	RP11-442O18.2-RP11-442O18.1	10	130739601	T	{'ENSG00000224190', 'ENSG00000232985'}
rs7087821	A	RP11-442O18.2-RP11-442O18.1	10	130744929	G	{'ENSG00000224190', 'ENSG00000232985'}
rs2060893	A	RP11-442O18.1	10	130757504	G	ENSG00000232985
rs7099795	C	RP11-442O18.1-RP11-168C9.1	10	130826981	T	{'ENSG00000225424', 'ENSG00000232985'}
rs1468940	A	RP11-168C9.1	10	131079640	G	ENSG00000225424
rs3095757	A	RP11-168C9.1-MGMT	10	131120222	C	{'ENSG00000268421', 'ENSG00000237224', 'ENSG00000225424', 'ENSG00000170430', 'ENSG00000266061'}
rs55744516	A	AL355531.1	10	131281532	G	ENSG00000266061
rs11016807	C	AL355531.1	10	131283956	T	ENSG00000266061
rs12260472	A	AL355531.2	10	131312475	G	ENSG00000268421
rs77157062	C	AL355531.2	10	131313548	T	ENSG00000268421
rs61862579	A	AL355531.2	10	131314289	G	ENSG00000268421
rs61874312	G	RP11-109A6.2	10	131503352	T	ENSG00000237224
rs877185	C	MGMT	10	131525488	T	ENSG00000170430
rs3793909	C	RP11-109A6.3	10	131562935	T	ENSG00000227374
rs11016968	C	RP11-109A6.3-EBF3	10	131619639	T	{'ENSG00000108001', 'ENSG00000227374', 'ENSG00000266676'}
rs113468693	C	MIR4297	10	131639528	T	ENSG00000266676
rs74664371	C	EBF3	10	131660152	T	ENSG00000108001
rs4751143	A	EBF3	10	131701925	G	ENSG00000108001
rs7077933	C	EBF3-LINC00959	10	131801391	T	{'ENSG00000237489', 'ENSG00000108001', 'ENSG00000233122', 'ENSG00000266676'}
rs11017056	A	EBF3-LINC00959	10	131830640	C	{'ENSG00000237489', 'ENSG00000108001', 'ENSG00000233122', 'ENSG00000266676'}
rs72843893	A	LINC00959	10	131878465	G	ENSG00000237489
rs654367	A	LINC00959	10	131884171	G	ENSG00000237489
rs183831278	A	CTAGE7P	10	131899684	G	ENSG00000233122
rs4750786	A	CTAGE7P	10	131903522	G	ENSG00000233122
rs147299205	C	CTAGE7P	10	131907285	T	ENSG00000233122
rs3949927	A	LINC00959-PPIAP32	10	131923726	G	{'ENSG00000237489', 'ENSG00000233122', 'ENSG00000233319'}
rs7075602	C	PPIAP32	10	131930925	T	ENSG00000233319
rs72838207	A	GLRX3	10	131948529	G	ENSG00000108010
rs117441478	G	GLRX3-RP11-540N6.1	10	132043382	T	{'ENSG00000236303', 'ENSG00000108010'}
rs3847464	C	GLRX3-RP11-540N6.1	10	132088741	T	{'ENSG00000236303', 'ENSG00000108010'}
rs117649165	C	RP11-540N6.1	10	132251629	T	ENSG00000236303
rs113999935	C	RP11-540N6.1-Y_RNA	10	132287441	T	{'ENSG00000236303', 'ENSG00000222997'}
rs4751209	A	RP11-540N6.1-Y_RNA	10	132291968	G	{'ENSG00000236303', 'ENSG00000222997'}
rs56259323	A	Y_RNA	10	132302461	G	ENSG00000222997
rs1655163	C	Y_RNA-MIR378C	10	132602869	T	{'ENSG00000222997', 'ENSG00000264803'}
rs137875040	G	MIR378C	10	132761259	T	ENSG00000264803
rs7902439	C	MIR378C	10	132763961	T	ENSG00000264803
rs12260766	A	MIR378C-AL607076.1	10	132768326	G	{'ENSG00000264803', 'ENSG00000266057'}
rs77270007	C	MIR378C-AL607076.1	10	132785890	T	{'ENSG00000264803', 'ENSG00000266057'}
rs12265864	G	AL607076.1	10	132792239	T	ENSG00000266057
rs12764951	C	AL607076.1-TCERG1L	10	132847790	T	{'ENSG00000176769', 'ENSG00000230098', 'ENSG00000266057'}
rs61864617	C	AL607076.1-TCERG1L	10	132857718	T	{'ENSG00000176769', 'ENSG00000230098', 'ENSG00000266057'}
rs11017716	C	TCERG1L-AS1	10	132897624	T	ENSG00000230098
rs12357021	C	TCERG1L-AS1	10	132898376	T	ENSG00000230098
rs10458713	C	TCERG1L	10	133009184	T	ENSG00000176769
rs11813251	C	TCERG1L-AL450307.2	10	133291003	T	{'ENSG00000265977', 'ENSG00000176769', 'ENSG00000230098'}
rs9419615	C	AL450307.2	10	133491775	T	ENSG00000265977
rs4243517	A	AL450307.2-AL450307.1	10	133578066	G	{'ENSG00000189275', 'ENSG00000265977'}
rs11156477	C	AL450307.1	10	133622351	T	ENSG00000189275
rs11156478	G	AL450307.1	10	133624539	T	ENSG00000189275
rs186746544	C	AL450307.1-PPP2R2D	10	133675407	T	{'ENSG00000175470', 'ENSG00000189275'}
rs9419374	A	AL450307.1-PPP2R2D	10	133729749	G	{'ENSG00000175470', 'ENSG00000189275'}
rs7096563	A	PPP2R2D	10	133770229	G	ENSG00000175470
rs3753008	A	BNIP3	10	133785129	C	ENSG00000176171
rs2018823	C	BNIP3-JAKMIP3	10	133816566	T	{'ENSG00000188385', 'ENSG00000235010', 'ENSG00000176171'}
rs150755477	A	BNIP3-JAKMIP3	10	133863888	G	{'ENSG00000188385', 'ENSG00000235010', 'ENSG00000176171'}
rs76332748	C	JAKMIP3	10	133937819	T	ENSG00000188385
rs2818387	C	JAKMIP3	10	133954011	T	ENSG00000188385
rs117391524	C	JAKMIP3	10	133963499	T	ENSG00000188385
rs3750697	C	DPYSL4	10	133995829	T	ENSG00000151640
rs148758532	A	RP11-140A10.3	10	134002141	G	ENSG00000235010
rs2814157	C	DPYSL4	10	134011192	T	ENSG00000151640
rs12411509	C	STK32C	10	134055213	T	ENSG00000165752
rs117392241	C	LRRC27	10	134144016	T	ENSG00000148814
rs77164781	C	LRRC27	10	134195952	T	ENSG00000148814
rs4619072	C	LRRC27-PWWP2B	10	134205336	T	{'ENSG00000171813', 'ENSG00000148814'}
rs11591335	C	PWWP2B	10	134215244	T	ENSG00000171813
rs7920199	A	RP11-432J24.2	10	134228278	G	ENSG00000231705
rs3903088	G	RP11-432J24.2	10	134236688	T	ENSG00000231705
rs1574448	A	RP11-432J24.2	10	134237425	G	ENSG00000231705
rs7896013	A	RP11-432J24.2-RP11-432J24.3	10	134242197	G	{'ENSG00000231705', 'ENSG00000234311'}
rs61865594	C	RP11-432J24.3	10	134246736	G	ENSG00000234311
rs78335805	C	RP11-432J24.3	10	134248805	T	ENSG00000234311
rs11146378	A	C10orf91	10	134261810	G	ENSG00000180066
rs4592360	A	C10orf91-RP11-432J24.5	10	134300069	G	{'ENSG00000226900', 'ENSG00000180066'}
rs7897517	A	RP11-432J24.5	10	134320365	G	ENSG00000226900
rs185342023	C	RP11-432J24.5	10	134322158	G	ENSG00000226900
rs4397759	C	LINC01165	10	134339323	T	ENSG00000229081
rs7918977	C	LINC01165-INPP5A	10	134341591	T	{'ENSG00000068383', 'ENSG00000234531', 'ENSG00000229081'}
rs1133400	A	INPP5A	10	134459388	G	ENSG00000068383
rs3793687	A	RP11-288G11.3	10	134594316	G	ENSG00000234531
rs2737398	A	RP11-288G11.3	10	134599872	C	ENSG00000234531
rs71481956	G	NKX6-2-TTC40	10	134609119	T	{'ENSG00000171811', 'ENSG00000148826'}
rs111238625	C	NKX6-2-TTC40	10	134615320	T	{'ENSG00000171811', 'ENSG00000148826'}
rs7907730	A	TTC40	10	134675997	G	ENSG00000171811
rs9419126	A	LINC01166	10	134762450	G	ENSG00000232903
rs4242714	A	LINC01167	10	134771743	G	ENSG00000224758
rs7087204	C	LINC01167	10	134773774	T	ENSG00000224758
rs11146065	A	LINC01167	10	134774006	G	ENSG00000224758
rs12780014	C	LINC01167	10	134777671	T	ENSG00000224758
rs146772315	C	LINC01166	10	134782269	T	ENSG00000232903
rs10870214	A	LINC01166	10	134783181	G	ENSG00000232903
rs7089667	C	LINC01168	10	134792280	T	ENSG00000240707
rs10781548	A	LINC01168-GPR123	10	134802073	G	{'ENSG00000197177', 'ENSG00000240707', 'ENSG00000203268', 'ENSG00000256925'}
rs113770018	C	LINC01168-GPR123	10	134837096	T	{'ENSG00000197177', 'ENSG00000240707', 'ENSG00000203268', 'ENSG00000256925'}
rs2998114	A	GPR123-AS1	10	134901725	G	ENSG00000256925
rs9419103	C	GPR123	10	134915832	T	ENSG00000197177
rs10857669	A	RPL5P28	10	134959064	G	ENSG00000235264
rs12768641	A	RPL5P28-KNDC1	10	134966154	G	{'ENSG00000171798', 'ENSG00000235264'}
rs199987564	C	KNDC1	10	135015263	T	ENSG00000171798
rs73388570	A	KNDC1	10	135017858	C	ENSG00000171798
rs375893972	C	UTF1	10	135040425	G	ENSG00000171794
rs3008360	C	UTF1	10	135045750	T	ENSG00000171794
rs150417665	C	VENTX	10	135056067	G	ENSG00000151650
rs4838708	A	VENTX	10	135056680	G	ENSG00000151650
rs2185743	C	MIR202HG	10	135060864	T	ENSG00000166917
rs148810468	G	MIR202HG-ADAM8	10	135066475	T	{'ENSG00000166917', 'ENSG00000151651'}
rs114764445	C	MIR202HG-ADAM8	10	135067260	T	{'ENSG00000166917', 'ENSG00000151651'}
rs139811915	A	ADAM8	10	135085325	G	ENSG00000151651
rs2275725	A	ADAM8	10	135089035	G	ENSG00000151651
rs11598342	G	RP11-122K13.12	10	135112431	T	ENSG00000235245
rs2298121	C	TUBGCP2	10	135113056	T	ENSG00000130640
rs34466598	A	ZNF511	10	135132052	C	ENSG00000198546
rs7893498	G	RP11-122K13.14	10	135134569	T	ENSG00000270235
rs149764782	C	CALY	10	135139570	T	ENSG00000130643
rs143250247	C	RP11-122K13.14	10	135140916	T	ENSG00000270235
rs2298122	G	RP11-122K13.14	10	135141572	T	ENSG00000270235
rs79947819	C	CALY	10	135143621	T	ENSG00000130643
rs34420344	C	ZNF511	10	135148504	T	ENSG00000198546
rs2864417	A	BANF1P2	10	135159200	G	ENSG00000230306
rs539776780	A	BANF1P2	10	135161745	C	ENSG00000230306
rs1891371	C	RP11-122K13.7	10	135167121	T	ENSG00000226699
rs11101706	C	RP11-122K13.7	10	135167875	T	ENSG00000226699
rs4838728	C	FUOM	10	135175325	T	ENSG00000148803
rs10745294	A	ECHS1	10	135178087	C	ENSG00000127884
rs77728955	C	MIR3944	10	135182176	T	ENSG00000265395
rs113253592	C	MIR3944	10	135182910	T	ENSG00000265395
rs7093778	C	ECHS1	10	135190320	T	ENSG00000127884
rs2185746	A	AL360181.1	10	135195332	G	ENSG00000268882
rs146088141	C	PAOX	10	135204872	T	ENSG00000148832
rs2274666	C	MTG1	10	135209942	T	ENSG00000148824
rs2265638	C	MTG1	10	135217175	T	ENSG00000148824
rs10857710	A	RP11-108K14.8	10	135222911	G	ENSG00000254536
rs34106497	C	RP11-108K14.4	10	135265911	T	ENSG00000214279
rs117311678	C	RP11-108K14.4	10	135283689	T	ENSG00000214279
rs12762185	A	OR7M1P	10	135296223	G	ENSG00000273336
rs1590821	C	SPRN	10	135301270	T	ENSG00000203772
rs11599778	C	AL161645.1	10	135312901	T	ENSG00000266547
rs2854144	A	AL161645.2	10	135344579	G	ENSG00000268925
rs4646976	A	CYP2E1	10	135347727	G	ENSG00000130649
rs7081484	C	CYP2E1	10	135352490	T	ENSG00000130649
rs3020514	A	SYCE1	10	135369054	G	ENSG00000171772
rs115376765	C	OR6L1P	10	135393417	T	ENSG00000233685
rs11593607	C	OR6L1P-FRG2B	10	135428265	T	{'ENSG00000225899', 'ENSG00000233685'}
rs12254632	C	OR6L1P-FRG2B	10	135430955	T	{'ENSG00000225899', 'ENSG00000233685'}
rs7076890	C	FRG2B	10	135434693	T	ENSG00000225899
rs77130682	A	FRG2B	10	135435416	G	ENSG00000225899
rs61997072	C	SCGB1C1	11	194441	T	ENSG00000188076
rs11604127	C	ODF3	11	196944	T	ENSG00000177947
rs7114102	A	RP11-304M2.5	11	200289	T	ENSG00000254559
rs2280543	C	BET1L	11	203788	T	ENSG00000177951
rs80168555	C	RIC8A	11	208213	T	ENSG00000177963
rs536715	C	SIRT3	11	230368	T	ENSG00000142082
rs1045288	A	PSMD13	11	237087	G	ENSG00000185627
rs7102570	A	PSMD13-NLRP6	11	273153	G	{'ENSG00000185627', 'ENSG00000174885'}
rs11246043	A	NLRP6	11	274188	G	ENSG00000174885
rs140588051	C	RP11-326C3.2	11	286239	T	ENSG00000255026
rs3817640	C	ATHL1	11	297970	T	ENSG00000142102
rs57285449	C	IFITM5	11	299411	G	ENSG00000206013
rs10398	A	IFITM2	11	308180	G	ENSG00000185201
rs909098	C	RP11-326C3.4	11	308716	T	ENSG00000255533
rs533999291	C	IFITM1	11	309507	T	ENSG00000185885
rs12421894	G	RP11-326C3.7	11	316071	T	ENSG00000254910
rs6421983	C	RP11-326C3.10	11	320394	T	ENSG00000255089
rs201130624	C	RP11-326C3.10	11	320549	G	ENSG00000255089
rs7944917	C	IFITM3	11	325800	T	ENSG00000142089
rs11246067	A	RP11-326C3.14	11	326564	T	ENSG00000270105
rs9666761	A	RP11-326C3.13	11	330061	G	ENSG00000270030
rs7395319	C	RP11-326C3.15	11	331326	T	ENSG00000270972
rs7948457	A	RP11-326C3.12	11	333347	G	ENSG00000255328
rs7396957	A	RP11-326C3.15-B4GALNT4	11	358069	G	{'ENSG00000270972', 'ENSG00000182272'}
rs117291242	C	B4GALNT4	11	380315	T	ENSG00000182272
rs11246141	A	B4GALNT4-PKP3	11	387204	G	{'ENSG00000182272', 'ENSG00000184363'}
rs6598025	C	PKP3	11	392079	T	ENSG00000184363
rs117739035	G	SIGIRR	11	408174	T	ENSG00000185187
rs7111432	C	ANO9	11	429659	T	ENSG00000185101
rs7481614	A	RN7SL838P	11	438662	G	ENSG00000243562
rs11823647	A	PTDSS2	11	454980	G	ENSG00000174915
rs7935013	A	RP13-317D12.3	11	467339	G	ENSG00000255237
rs2269394	C	RNH1	11	502722	T	ENSG00000023191
rs181068234	C	RNH1-RP13-46H24.1	11	517641	T	{'ENSG00000254739', 'ENSG00000023191'}
rs181091090	C	RP13-46H24.1	11	526089	T	ENSG00000254739
rs754990646	C	RP13-46H24.1	11	528639	T	ENSG00000254739
rs72841219	C	HRAS	11	541462	T	ENSG00000174775
rs78604316	C	RP11-496I9.1	11	552752	G	ENSG00000254815
rs10902170	C	LRRC56	11	554166	G	ENSG00000161328
rs1599726	A	C11orf35	11	564295	G	ENSG00000185522
rs3740651	A	RASSF7	11	566300	G	ENSG00000099849
rs12280851	C	MIR210HG	11	569030	G	ENSG00000247095
rs12286521	A	PHRF1	11	573554	G	ENSG00000070047
rs2740380	C	CDHR5	11	617537	T	ENSG00000099834
rs6598008	A	IRF7	11	618172	G	ENSG00000185507
rs113484305	C	SCT	11	631130	T	ENSG00000070031
rs936461	A	DRD4	11	636496	G	ENSG00000069696
rs112761610	C	RP11-754B17.1	11	661697	T	ENSG00000255158
rs138447102	C	DEAF1	11	678763	T	ENSG00000177030
rs71469814	C	TMEM80	11	703595	T	ENSG00000177042
rs11600185	C	EPS8L2	11	719400	T	ENSG00000177106
rs201776164	C	AP006621.9	11	726978	G	ENSG00000269915
rs77425439	C	EPS8L2-TALDO1	11	737407	T	{'ENSG00000177156', 'ENSG00000177106', 'ENSG00000177042', 'ENSG00000269915'}
rs11246306	C	TALDO1	11	761525	T	ENSG00000177156
rs4963156	C	PDDC1	11	780827	T	ENSG00000177225
rs11246311	A	AP006621.1	11	783512	C	ENSG00000177236
rs28634261	C	AP006621.5	11	785219	T	ENSG00000255284
rs7946354	G	CEND1	11	787679	T	ENSG00000184524
rs149095329	C	CEND1	11	788282	T	ENSG00000184524
rs539628909	C	SLC25A22	11	798422	T	ENSG00000177542
rs7117921	C	SLC25A22	11	800486	T	ENSG00000177542
rs6597981	A	PIDD	11	803017	G	ENSG00000177595
rs10902222	G	SNORA52	11	810882	T	ENSG00000199785
rs140201358	C	PNPLA2	11	823586	G	ENSG00000177666
rs61876746	A	EFCAB4A	11	827713	T	ENSG00000177685
rs7924806	C	AP006621.8	11	833668	T	ENSG00000255108
rs1803956	C	CD151	11	838672	T	ENSG00000177697
rs6591	C	POLR2L	11	840363	T	ENSG00000177700
rs116928374	C	TSPAN4	11	847868	T	ENSG00000214063
rs74046658	C	RP11-1391J7.1	11	854510	T	ENSG00000250397
rs10902230	A	CHID1	11	918219	G	ENSG00000177830
rs10751670	A	RNU6-1025P	11	944466	G	ENSG00000222561
rs7394744	C	AP006477.1	11	951558	T	ENSG00000264671
rs561066505	C	AP006477.1	11	952623	T	ENSG00000264671
rs560151807	C	AP006477.1	11	955120	T	ENSG00000264671
rs4076915	C	AP2A2	11	1012464	A	ENSG00000183020
rs7481521	C	MUC6	11	1027811	T	ENSG00000184956
rs72842425	C	MUC6-RP13-870H17.3	11	1043228	G	{'ENSG00000254872', 'ENSG00000184956'}
rs146205197	C	MUC6-RP13-870H17.3	11	1044640	T	{'ENSG00000254872', 'ENSG00000184956'}
rs60218802	G	RP13-870H17.3	11	1059587	T	ENSG00000254872
rs187002554	A	RP13-870H17.3-MUC2	11	1062802	C	{'ENSG00000198788', 'ENSG00000254872'}
rs192380565	A	MUC2	11	1071802	G	ENSG00000198788
rs7396030	G	MUC2	11	1083364	A	ENSG00000198788
rs6421966	G	MUC2-MUC5AC	11	1126979	T	{'ENSG00000198788', 'ENSG00000215182'}
rs28728088	T	MUC5AC	11	1221592	C	ENSG00000215182
rs116025985	A	MUC5AC-MUC5B	11	1228029	G	{'ENSG00000117983', 'ENSG00000215182', 'ENSG00000255177'}
rs35705950	G	MUC5B	11	1241221	T	ENSG00000117983
rs201605309	C	MUC5B	11	1252215	T	ENSG00000117983
rs2014486	A	RP11-532E4.2	11	1258803	G	ENSG00000255177
rs2735733	C	RP11-532E4.2	11	1261640	T	ENSG00000255177
rs12363494	C	MUC5B	11	1262189	T	ENSG00000117983
rs12285466	C	AC136297.1	11	1293201	T	ENSG00000267950
rs5744034	A	TOLLIP	11	1296237	G	ENSG00000078902
rs5744011	C	AC136297.1	11	1299683	T	ENSG00000267950
rs4963062	A	TOLLIP-AS1	11	1326641	G	ENSG00000255153
rs61869689	C	TOLLIP-AS1-BRSK2	11	1361543	T	{'ENSG00000255153', 'ENSG00000174672'}
rs12787736	C	TOLLIP-AS1-BRSK2	11	1373011	T	{'ENSG00000255153', 'ENSG00000174672'}
rs61867606	C	BRSK2	11	1408384	T	ENSG00000174672
rs7395835	C	BRSK2	11	1408731	T	ENSG00000174672
rs4881735	A	MOB2	11	1502401	C	ENSG00000182208
rs193163328	C	MOB2-DUSP8	11	1539169	T	{'ENSG00000184545', 'ENSG00000233930', 'ENSG00000182208'}
rs1982827	C	DUSP8	11	1576079	T	ENSG00000184545
rs117074143	G	DUSP8	11	1594524	T	ENSG00000184545
rs149691410	C	DUSP8	11	1595643	T	ENSG00000184545
rs11606312	C	KRTAP5-1	11	1608295	T	ENSG00000205869
rs10837124	G	KRTAP5-AS1	11	1613255	T	ENSG00000233930
rs2334501	C	KRTAP5-2	11	1620784	T	ENSG00000205867
rs183753439	A	KRTAP5-2	11	1624328	G	ENSG00000205867
rs6578555	C	KRTAP5-3	11	1626719	T	ENSG00000196224
rs11035959	G	KRTAP5-3	11	1627264	T	ENSG00000196224
rs184649446	A	KRTAP5-3	11	1628612	G	ENSG00000196224
rs78195251	A	KRTAP5-3-KRTAP5-4	11	1635431	C	{'ENSG00000196224', 'ENSG00000241598'}
rs12419284	C	KRTAP5-4	11	1644440	T	ENSG00000241598
rs17832809	C	KRTAP5-5	11	1650805	T	ENSG00000185940
rs902219	C	KRTAP5-5	11	1653445	T	ENSG00000185940
rs11038364	A	KRTAP5-5-AP006285.7	11	1675965	C	{'ENSG00000185940', 'ENSG00000231487'}
rs16927462	C	KRTAP5-5-AP006285.7	11	1678532	T	{'ENSG00000185940', 'ENSG00000231487'}
rs17173843	C	AP006285.7	11	1679711	T	ENSG00000231487
rs516761	G	FAM99A	11	1682754	T	ENSG00000205866
rs114049653	C	FAM99A	11	1691174	T	ENSG00000205866
rs79545352	C	FAM99A	11	1691324	T	ENSG00000205866
rs12806058	C	FAM99A	11	1693052	T	ENSG00000205866
rs2334499	C	FAM99A-FAM99B	11	1696849	T	{'ENSG00000205865', 'ENSG00000205866', 'ENSG00000256528'}
rs4417225	C	FAM99B	11	1703564	T	ENSG00000205865
rs582485	G	AP006285.6	11	1704708	T	ENSG00000227306
rs10839220	A	KRTAP5-6	11	1714736	C	ENSG00000205864
rs7115056	C	KRTAP5-6-IFITM10	11	1736750	T	{'ENSG00000205864', 'ENSG00000244242', 'ENSG00000250644'}
rs35541114	C	KRTAP5-6-IFITM10	11	1744698	T	{'ENSG00000205864', 'ENSG00000244242', 'ENSG00000250644'}
rs146076277	C	RP11-295K3.1	11	1765405	T	ENSG00000250644
rs56917682	G	RP11-295K3.1	11	1768084	T	ENSG00000250644
rs59848417	C	IFITM10	11	1773685	T	ENSG00000244242
rs149019571	C	CTSD	11	1774907	T	ENSG00000117984
rs112379600	A	IFITM10	11	1774934	G	ENSG00000244242
rs75263677	C	AC068580.6	11	1776933	T	ENSG00000235027
rs2292962	C	AC068580.6	11	1778321	T	ENSG00000235027
rs146025035	A	AC068580.6	11	1779650	T	ENSG00000235027
rs149907533	A	RP11-295K3.1	11	1780704	G	ENSG00000250644
rs151061511	A	CTSD	11	1786252	G	ENSG00000117984
rs75303647	C	AC068580.7	11	1801319	T	ENSG00000230834
rs77580540	C	AC068580.7-RPL36AP39	11	1805061	T	{'ENSG00000230834', 'ENSG00000230980'}
rs16927571	C	AC068580.7-RPL36AP39	11	1805392	T	{'ENSG00000230834', 'ENSG00000230980'}
rs7127542	G	AC068580.7-RPL36AP39	11	1805571	T	{'ENSG00000230834', 'ENSG00000230980'}
rs56311539	C	RPL36AP39	11	1816728	T	ENSG00000230980
rs10743001	G	RPL36AP39	11	1817969	T	ENSG00000230980
rs117415116	C	AC139143.2	11	1821941	T	ENSG00000230080
rs10839714	A	AC139143.2	11	1822481	G	ENSG00000230080
rs7481622	A	AC139143.2	11	1824076	G	ENSG00000230080
rs145422110	C	AC139143.2-SYT8	11	1830431	T	{'ENSG00000149043', 'ENSG00000230080'}
rs939685	C	AC139143.2-SYT8	11	1834254	T	{'ENSG00000149043', 'ENSG00000230080'}
rs140659236	C	SYT8	11	1857514	T	ENSG00000149043
rs192955527	C	TNNI2	11	1867248	T	ENSG00000130598
rs78354622	C	TNNI2-LSP1	11	1868164	T	{'ENSG00000264493', 'ENSG00000184682', 'ENSG00000130592', 'ENSG00000249086', 'ENSG00000130598'}
rs7929314	C	AC051649.12	11	1880596	G	ENSG00000249086
rs11041540	A	MIR4298	11	1885026	T	ENSG00000264493
rs509239	A	MIR4298	11	1885117	T	ENSG00000264493
rs2271439	A	LSP1	11	1901467	C	ENSG00000130592
rs576603	C	C11orf89	11	1914139	T	ENSG00000184682
rs2668851	C	LINC01150	11	1923535	G	ENSG00000229671
rs112635811	C	LINC01150	11	1930713	T	ENSG00000229671
rs138897214	C	LINC01150-TNNT3	11	1934927	T	{'ENSG00000229671', 'ENSG00000252187', 'ENSG00000130595'}
rs909115	A	AC051649.1	11	1941858	G	ENSG00000252187
rs542362	C	TNNT3	11	1947425	G	ENSG00000130595
rs4727	C	TNNT3	11	1959707	T	ENSG00000130595
rs3809101	C	MRPL23	11	1967271	T	ENSG00000214026
rs147239461	G	MRPL23	11	1986402	T	ENSG00000214026
rs217724	C	MRPL23-AS1	11	2001580	T	ENSG00000226416
rs217713	A	MRPL23-AS1	11	2011894	G	ENSG00000226416
rs76547628	C	H19-IGF2	11	2077271	T	{'ENSG00000129965', 'ENSG00000099869', 'ENSG00000130600', 'ENSG00000240801', 'ENSG00000207805', 'ENSG00000167244'}
rs11042753	C	AC132217.4	11	2149995	T	ENSG00000240801
rs3213221	C	MIR483	11	2157044	G	ENSG00000207805
rs3741212	A	IGF2	11	2161858	G	ENSG00000167244
rs1003484	A	INS-IGF2	11	2167618	G	ENSG00000129965
rs3741211	A	IGF2-AS	11	2169110	G	ENSG00000099869
rs11564722	C	INS	11	2178330	T	ENSG00000254647
rs689	A	INS-IGF2	11	2182224	T	ENSG00000129965
rs10840489	C	MIR4686	11	2192798	T	ENSG00000265258
rs4929965	A	TH	11	2197286	G	ENSG00000180176
rs10840606	A	MIR4686-ASCL2	11	2234690	G	{'ENSG00000183734', 'ENSG00000265258'}
rs10831668	C	ASCL2	11	2288412	T	ENSG00000183734
rs117600498	C	ASCL2-C11orf21	11	2297593	T	{'ENSG00000064201', 'ENSG00000183734', 'ENSG00000110665'}
rs61873114	C	C11orf21	11	2318393	T	ENSG00000110665
rs2074019	A	C11orf21	11	2318867	G	ENSG00000110665
rs2651823	A	TSPAN32	11	2321650	G	ENSG00000064201
rs80120162	A	TSPAN32	11	2332694	G	ENSG00000064201
rs2521284	A	RNU6-878P	11	2341677	G	ENSG00000207308
rs76248223	C	RNU6-878P	11	2342712	G	ENSG00000207308
rs2651792	A	RPL26P30	11	2358027	G	ENSG00000236264
rs2521236	C	CD81-AS1	11	2371055	T	ENSG00000238184
rs800132	A	Y_RNA	11	2391061	G	ENSG00000199550
rs60299329	C	Y_RNA	11	2391244	T	ENSG00000199550
rs874330	C	CD81-AS1	11	2403002	T	ENSG00000238184
rs11022565	G	CD81	11	2408523	T	ENSG00000110651
rs2074246	A	CD81	11	2414935	G	ENSG00000110651
rs115395156	C	TRPM5	11	2428390	T	ENSG00000070985
rs800344	A	TSSC4	11	2429653	G	ENSG00000184281
rs800348	C	AC124057.5	11	2430865	T	ENSG00000230483
rs2077071	C	TRPM5-KCNQ1	11	2453677	T	{'ENSG00000236041', 'ENSG00000269821', 'ENSG00000053918', 'ENSG00000070985', 'ENSG00000229414', 'ENSG00000230483'}
rs61873489	C	TRPM5-KCNQ1	11	2456275	T	{'ENSG00000236041', 'ENSG00000269821', 'ENSG00000053918', 'ENSG00000070985', 'ENSG00000229414', 'ENSG00000230483'}
rs566212720	C	KCNQ1OT1	11	2625816	T	ENSG00000269821
rs231841	G	KCNQ1OT1	11	2723604	T	ENSG00000269821
rs163160	A	COX6CP18	11	2789955	G	ENSG00000236041
rs2237892	C	KCNQ1	11	2839751	T	ENSG00000053918
rs2237897	C	KCNQ1-AS1	11	2858546	T	ENSG00000229414
rs10488671	G	KCNQ1DN	11	2896783	T	ENSG00000237941
rs452338	G	CDKN1C	11	2908195	T	ENSG00000129757
rs72850017	G	SLC22A18AS	11	2909393	T	ENSG00000254827
rs400643	G	SLC22A18AS	11	2912946	T	ENSG00000254827
rs79478137	C	SLC22A18AS	11	2912969	T	ENSG00000254827
rs78841716	A	SLC22A18	11	2939037	C	ENSG00000110628
rs143233176	C	PHLDA2	11	2945092	T	ENSG00000181649
rs1056819	C	PHLDA2	11	2949861	T	ENSG00000181649
rs12360535	A	PHLDA2-NAP1L4	11	2957226	T	{'ENSG00000207008', 'ENSG00000205531', 'ENSG00000181649', 'ENSG00000183562'}
rs7932369	A	PHLDA2-NAP1L4	11	2958468	G	{'ENSG00000207008', 'ENSG00000205531', 'ENSG00000181649', 'ENSG00000183562'}
rs61871197	G	PHLDA2-NAP1L4	11	2958774	T	{'ENSG00000207008', 'ENSG00000205531', 'ENSG00000181649', 'ENSG00000183562'}
rs138663050	T	NAP1L4	11	2985903	TA	ENSG00000205531
rs7124487	C	SNORA54	11	2988323	T	ENSG00000207008
rs1468103	A	NAP1L4	11	3004780	G	ENSG00000205531
rs6578310	G	AC131971.1	11	3010986	T	ENSG00000183562
rs140867370	C	AC131971.1	11	3012148	T	ENSG00000183562
rs4758506	A	CARS-AS1	11	3047424	G	ENSG00000247473
rs78635289	C	CARS	11	3064370	T	ENSG00000110619
rs117504121	G	RNU1-91P	11	3071429	T	ENSG00000201616
rs3816350	C	RNU1-91P	11	3073379	T	ENSG00000201616
rs35134285	C	CARS-AC108448.2	11	3098800	T	{'ENSG00000247473', 'ENSG00000201616', 'ENSG00000110619', 'ENSG00000236710'}
rs4758517	C	AC108448.2	11	3105508	T	ENSG00000236710
rs557254405	C	OSBPL5	11	3108466	G	ENSG00000021762
rs895563	A	AC108448.2	11	3110976	G	ENSG00000236710
rs142781322	A	OSBPL5-AC108448.3	11	3198380	G	{'ENSG00000234791', 'ENSG00000021762'}
rs143729652	C	AC108448.3	11	3212660	T	ENSG00000234791
rs72848229	G	AC108448.3	11	3215893	T	ENSG00000234791
rs4758481	C	AC108448.3-MRGPRG	11	3218934	T	{'ENSG00000234791', 'ENSG00000182170', 'ENSG00000236301'}
rs4403792	C	MRGPRG-AS1	11	3236659	T	ENSG00000236301
rs11026002	A	MRGPRG	11	3242959	C	ENSG00000182170
rs67698547	C	MRGPRG-AS1	11	3248799	T	ENSG00000236301
rs10833512	C	MRGPRE	11	3248942	T	ENSG00000184350
rs185631941	C	AC109309.4	11	3250967	T	ENSG00000224513
rs11026056	C	AC109309.4	11	3252353	T	ENSG00000224513
rs34683498	C	MRGPRE	11	3256710	T	ENSG00000184350
rs140395079	A	MRGPRE	11	3257859	C	ENSG00000184350
rs7104488	C	AC109309.4-NDUFA5P8	11	3259830	T	{'ENSG00000224513', 'ENSG00000184350', 'ENSG00000236987'}
rs34705649	C	AC109309.4-NDUFA5P8	11	3261216	T	{'ENSG00000224513', 'ENSG00000184350', 'ENSG00000236987'}
rs11026102	G	AC109309.4-NDUFA5P8	11	3261658	T	{'ENSG00000224513', 'ENSG00000184350', 'ENSG00000236987'}
rs144378903	A	RP5-1173A5.1	11	3361089	G	ENSG00000254592
rs7131680	A	RP5-1173A5.1	11	3362853	G	ENSG00000254592
rs12786594	A	RP5-1173A5.1	11	3362996	G	ENSG00000254592
rs2106208	A	ZNF195	11	3379478	G	ENSG00000005801
rs7932709	G	AC123788.1	11	3398760	T	ENSG00000263365
rs2301568	C	TSSC2	11	3400180	T	ENSG00000223756
rs190450368	A	OR7E12P	11	3414438	G	ENSG00000189398
rs142844100	C	TSSC2	11	3418384	T	ENSG00000223756
rs11821664	G	FAM86GP	11	3446733	T	ENSG00000166492
rs7107846	A	FAM86GP	11	3447481	T	ENSG00000166492
rs72852242	A	FAM86GP-RP13-726E6.1	11	3475630	G	{'ENSG00000166492', 'ENSG00000255367', 'ENSG00000254757'}
rs7117007	C	FAM86GP-RP13-726E6.1	11	3481414	T	{'ENSG00000166492', 'ENSG00000255367', 'ENSG00000254757'}
rs568033542	A	RP13-726E6.1	11	3489327	G	ENSG00000254757
rs7127465	G	RP13-726E6.1	11	3496534	T	ENSG00000254757
rs113136757	A	RP13-726E6.1	11	3523418	G	ENSG00000254757
rs9299981	A	RPS3AP39	11	3568207	G	ENSG00000237226
rs7127562	C	RPS24P14	11	3583753	T	ENSG00000223688
rs10834441	C	RPS24P14	11	3585711	T	ENSG00000223688
rs555216418	C	RP13-726E6.2	11	3601258	T	ENSG00000255367
rs9667264	C	RP13-726E6.2	11	3606162	T	ENSG00000255367
rs34113876	C	RP13-726E6.2	11	3606961	T	ENSG00000255367
rs7932249	C	AP006294.2	11	3616648	T	ENSG00000230851
rs183894166	C	OR7E117P	11	3620002	T	ENSG00000238161
rs4910716	A	OR7E117P	11	3624237	G	ENSG00000238161
rs11028474	A	TRPC2	11	3630808	C	ENSG00000182048
rs12575968	C	TRPC2	11	3639035	T	ENSG00000182048
rs16929905	A	TRPC2	11	3647274	T	ENSG00000182048
rs2271589	A	ART5	11	3660914	G	ENSG00000167311
rs925697	C	ART1	11	3679811	T	ENSG00000129744
rs61878557	G	Y_RNA	11	3681765	T	ENSG00000201279
rs12221525	C	CHRNA10	11	3686944	G	ENSG00000129749
rs117205648	C	Y_RNA	11	3688376	T	ENSG00000201279
rs55719530	G	CHRNA10	11	3690558	T	ENSG00000129749
rs2672213	C	Y_RNA	11	3691417	T	ENSG00000200201
rs6578411	A	CHRNA10	11	3695972	G	ENSG00000129749
rs3740670	C	snoU13	11	3714396	T	ENSG00000238686
rs12362694	A	NUP98	11	3718129	C	ENSG00000110713
rs685537	A	RNU6-1143P	11	3734940	C	ENSG00000251934
rs619479	C	RNU6-1143P	11	3737398	T	ENSG00000251934
rs276888	C	RNU7-50P	11	3797673	T	ENSG00000238304
rs3758659	G	RNU7-50P	11	3803072	T	ENSG00000238304
rs72844313	A	PGAP2	11	3824932	G	ENSG00000148985
rs17191448	A	AC090587.2	11	3837205	G	ENSG00000250404
rs4910577	A	PGAP2	11	3847750	G	ENSG00000148985
rs61606572	C	RHOG	11	3855142	T	ENSG00000177105
rs117640293	C	RHOG	11	3856743	T	ENSG00000177105
rs11030043	A	RHOG-AC090587.5	11	3867350	G	{'ENSG00000167323', 'ENSG00000177105', 'ENSG00000229368', 'ENSG00000228661'}
rs1869002	A	RHOG-AC090587.5	11	3870463	G	{'ENSG00000167323', 'ENSG00000177105', 'ENSG00000229368', 'ENSG00000228661'}
rs2193	A	STIM1	11	3870799	G	ENSG00000167323
rs12421093	C	AC090587.4	11	3873899	T	ENSG00000229368
rs12795081	C	AC090587.4	11	3874315	T	ENSG00000229368
rs4910858	A	AC090587.4	11	3875411	G	ENSG00000229368
rs11030106	A	AC090587.5	11	3881730	G	ENSG00000228661
rs12294802	C	AC090804.1	11	3916288	T	ENSG00000230593
rs7945639	C	SNORA7	11	3942001	T	ENSG00000206976
rs6578420	C	SNORA7	11	3944800	T	ENSG00000206976
rs59108256	C	SNORA7	11	3947468	T	ENSG00000206976
rs7938862	G	RP11-438N5.4	11	3982792	T	ENSG00000255232
rs78603386	A	RP11-438N5.4	11	3985334	G	ENSG00000255232
rs116010821	C	RP11-438N5.4	11	3986151	T	ENSG00000255232
rs2958713	A	RP11-438N5.4	11	3986506	G	ENSG00000255232
rs16929542	A	HNRNPA1P76	11	3999309	G	ENSG00000255141
rs2923946	A	RP11-438N5.2	11	4011806	G	ENSG00000224555
rs7934581	C	RRM1	11	4112033	T	ENSG00000167325
rs148924435	A	RRM1	11	4137112	C	ENSG00000167325
rs12295358	A	RRM1	11	4143157	G	ENSG00000167325
rs7946885	A	RRM1-AS1	11	4164180	G	ENSG00000255276
rs4593998	A	OR55B1P	11	4168343	G	ENSG00000231548
rs180859844	C	OR55B1P	11	4169362	T	ENSG00000231548
rs112724379	A	OR55B1P	11	4171937	G	ENSG00000231548
rs78818962	A	OR55B1P-RP11-23F23.2	11	4175002	C	{'ENSG00000231548', 'ENSG00000254480'}
rs11828628	C	OR55B1P-RP11-23F23.2	11	4187282	T	{'ENSG00000231548', 'ENSG00000254480'}
rs6578461	C	RP11-23F23.2	11	4227908	T	ENSG00000254480
rs10734407	C	RP11-23F23.3	11	4229031	T	ENSG00000255387
rs17213419	A	RP11-23F23.3-SSU72P5	11	4238406	G	{'ENSG00000255387', 'ENSG00000237565'}
rs1839799	A	SSU72P5	11	4255949	G	ENSG00000237565
rs75819920	A	SSU72P5	11	4259159	G	ENSG00000237565
rs73429099	C	SSU72P2-SSU72P6	11	4280076	T	{'ENSG00000236175', 'ENSG00000255194'}
rs185633774	G	SSU72P4-SSU72P3	11	4340229	T	{'ENSG00000186223', 'ENSG00000186232'}
rs17214070	A	OR52B4	11	4391231	G	ENSG00000221996
rs552504195	A	OR52B4	11	4392081	C	ENSG00000221996
rs2052731	A	OR52B3P	11	4404192	G	ENSG00000175800
rs12805578	A	TRIM21	11	4409511	G	ENSG00000132109
rs11032090	A	TRIM21	11	4417129	G	ENSG00000132109
rs2412376	A	TRIM21-OR51R1P	11	4431732	G	{'ENSG00000132109', 'ENSG00000237272'}
rs115274034	A	TRIM21-OR51R1P	11	4432091	G	{'ENSG00000132109', 'ENSG00000237272'}
rs1549489	A	OR51R1P	11	4436470	G	ENSG00000237272
rs12146641	C	OR51R1P	11	4438351	T	ENSG00000237272
rs1426380	C	OR51R1P-OR52P2P	11	4446162	T	{'ENSG00000171999', 'ENSG00000237272'}
rs10500602	A	OR52P2P	11	4456562	G	ENSG00000171999
rs4910981	A	OR52P2P-AC010930.1	11	4458967	G	{'ENSG00000221030', 'ENSG00000171999'}
rs7934336	C	OR52K2	11	4471473	T	ENSG00000181963
rs11032302	A	AC010930.1	11	4472616	G	ENSG00000221030
rs151069899	C	OR52K2-OR52K3P	11	4480189	T	{'ENSG00000181963', 'ENSG00000225101'}
rs61883695	C	OR52K2-OR52K3P	11	4480408	T	{'ENSG00000181963', 'ENSG00000225101'}
rs2263543	A	OR52K2-OR52K3P	11	4481261	T	{'ENSG00000181963', 'ENSG00000225101'}
rs80084894	C	OR52K3P	11	4493567	T	ENSG00000225101
rs12796582	A	OR52K3P	11	4500031	G	ENSG00000225101
rs7118926	A	OR52K1	11	4506601	G	ENSG00000196778
rs4468345	A	OR52K1	11	4508269	G	ENSG00000196778
rs10160717	G	OR52K1-OR52M2P	11	4516365	T	{'ENSG00000196778', 'ENSG00000226616'}
rs16936561	A	OR52K1-OR52M2P	11	4525437	T	{'ENSG00000196778', 'ENSG00000226616'}
rs186900205	A	OR52M2P	11	4534887	C	ENSG00000226616
rs17218998	A	OR52M2P	11	4535533	G	ENSG00000226616
rs7131107	A	OR52M2P-OR52M1	11	4542730	G	{'ENSG00000197790', 'ENSG00000226616'}
rs113208117	A	OR52M2P-OR52M1	11	4548693	G	{'ENSG00000197790', 'ENSG00000226616'}
rs2641416	C	OR52M2P-OR52M1	11	4558957	T	{'ENSG00000197790', 'ENSG00000226616'}
rs12416860	A	OR52M1	11	4563218	G	ENSG00000197790
rs2566269	A	OR52M1	11	4569025	G	ENSG00000197790
rs12282912	G	OR52M1-C11orf40	11	4577217	T	{'ENSG00000197790', 'ENSG00000171987'}
rs2566253	C	C11orf40	11	4595586	T	ENSG00000171987
rs56002758	A	OR52I2	11	4608393	G	ENSG00000226288
rs905872	C	OR52I1	11	4613366	T	ENSG00000232268
rs2231969	C	TRIM68	11	4623315	T	ENSG00000167333
rs114350516	C	TRIM68-OR51D1	11	4644023	T	{'ENSG00000167333', 'ENSG00000197428'}
rs113571045	A	TRIM68-OR51D1	11	4645789	G	{'ENSG00000167333', 'ENSG00000197428'}
rs10768139	A	OR51E1	11	4663543	G	ENSG00000180785
rs16924294	A	OR51D1	11	4666810	G	ENSG00000197428
rs11033251	A	OR51A9P	11	4685076	C	ENSG00000180723
rs112632851	G	OR51A9P	11	4687428	T	ENSG00000180723
rs10836449	C	OR51A9P-OR51E2	11	4692550	T	{'ENSG00000197674', 'ENSG00000180723', 'ENSG00000167332'}
rs112285383	C	OR51A9P-OR51E2	11	4692689	T	{'ENSG00000197674', 'ENSG00000180723', 'ENSG00000167332'}
rs12575331	A	OR51E2	11	4703654	G	ENSG00000167332
rs10836470	C	OR51C1P	11	4707571	T	ENSG00000197674
rs10836510	C	OR51F5P	11	4730320	T	ENSG00000272634
rs4287334	C	OR51C4P	11	4739234	T	ENSG00000272664
rs7104128	C	KRT8P49	11	4740745	T	ENSG00000271602
rs182749456	C	KRT8P49	11	4747687	T	ENSG00000271602
rs138377808	C	OR51F3P	11	4754360	T	ENSG00000272559
rs12290766	A	OR51F3P	11	4755393	C	ENSG00000272559
rs35811538	T	OR51F3P	11	4756140	TC	ENSG00000272559
rs72868707	C	OR51F3P	11	4760090	G	ENSG00000272559
rs77240508	C	SNORA62	11	4773699	T	ENSG00000201980
rs117711788	A	OR51F4P	11	4774834	G	ENSG00000273051
rs7946724	C	OR51F4P	11	4775606	T	ENSG00000273051
rs12273089	C	SNORA62	11	4780006	T	ENSG00000201980
rs7952653	C	OR51F1	11	4789029	T	ENSG00000188069
rs11606605	C	OR51F1	11	4794426	T	ENSG00000188069
rs1433907	C	OR51N1P	11	4809047	T	ENSG00000176951
rs1433906	C	OR52Y1P	11	4819619	T	ENSG00000231070
rs17327254	A	OR52R1	11	4825349	G	ENSG00000176937
rs77384467	A	OR51F2	11	4841556	G	ENSG00000176925
rs11034088	A	OR51F2	11	4845496	G	ENSG00000176925
rs76916157	A	OR51F2	11	4845790	G	ENSG00000176925
rs11034106	A	OR51A8P	11	4850008	G	ENSG00000197984
rs7117260	A	OR51S1	11	4869906	C	ENSG00000176922
rs12363042	C	OR51H1P	11	4884720	T	ENSG00000176904
rs1865286	C	OR51H2P	11	4896254	T	ENSG00000198217
rs1155740	A	OR51H2P	11	4897339	G	ENSG00000198217
rs11034472	C	OR51T1	11	4902540	T	ENSG00000176900
rs2595982	A	OR51T1	11	4909000	G	ENSG00000176900
rs10836914	A	OR51A6P	11	4913057	G	ENSG00000197023
rs16907096	A	MMP26	11	4920889	G	ENSG00000167346
rs184805043	A	OR51A7	11	4924469	T	ENSG00000176895
rs112242670	A	OR51A7	11	4925988	G	ENSG00000176895
rs10836935	A	OR51A7	11	4932014	G	ENSG00000176895
rs16907312	G	OR51G2	11	4936613	T	ENSG00000176893
rs2595977	C	OR51G2	11	4937319	T	ENSG00000176893
rs138271821	C	OR51G1	11	4945452	T	ENSG00000176879
rs16907439	C	OR51G1	11	4946056	T	ENSG00000176879
rs12807538	C	OR51A3P	11	4960843	T	ENSG00000227023
rs41477148	C	OR51A3P	11	4961913	T	ENSG00000227023
rs10219407	A	OR51A3P	11	4962933	G	ENSG00000227023
rs2054142	A	OR51A4	11	4970586	G	ENSG00000205497
rs77497717	C	OR51A2	11	4976447	G	ENSG00000205496
rs10768401	G	OR51A2	11	4977980	T	ENSG00000205496
rs7102290	C	OR51A5P	11	4995686	T	ENSG00000225003
rs75631648	A	OR51A5P	11	4996210	G	ENSG00000225003
rs10837110	G	OR51L1	11	5022255	T	ENSG00000176798
rs11035088	A	OR51L1	11	5025977	C	ENSG00000176798
rs11035102	A	OR51L1-OR51P1P	11	5029457	G	{'ENSG00000224300', 'ENSG00000176798'}
rs72860900	C	OR51P1P	11	5038435	T	ENSG00000224300
rs72862707	A	OR51P1P-OR52J2P	11	5042579	G	{'ENSG00000224300', 'ENSG00000230261'}
rs1378749	C	OR51P1P-OR52J2P	11	5042941	T	{'ENSG00000224300', 'ENSG00000230261'}
rs16908907	A	OR52J2P	11	5057550	G	ENSG00000230261
rs72873904	C	OR52J3	11	5073367	T	ENSG00000205495
rs2445322	C	OR52J3-OR52E2	11	5074621	T	{'ENSG00000176787', 'ENSG00000205495'}
rs7109504	A	OR52E2	11	5081530	C	ENSG00000176787
rs6578548	A	OR52E1	11	5088494	G	ENSG00000236621
rs936143	C	OR52E1	11	5091332	T	ENSG00000236621
rs10768550	C	OR52S1P	11	5098714	T	ENSG00000237354
rs10837299	C	OR52S1P-OR52E3P	11	5105194	T	{'ENSG00000237354', 'ENSG00000226157'}
rs1378732	C	OR52S1P-OR52E3P	11	5106935	T	{'ENSG00000237354', 'ENSG00000226157'}
rs10500616	A	OR52E3P	11	5109946	C	ENSG00000226157
rs1551489	G	OR52E3P	11	5114211	T	ENSG00000226157
rs78201620	A	AC113331.9	11	5126220	G	ENSG00000236897
rs1545595	C	OR52J1P	11	5128168	T	ENSG00000203560
rs10837350	C	AC113331.9	11	5128897	T	ENSG00000236897
rs76627040	C	AC113331.9-OR52A4	11	5134235	T	{'ENSG00000236897', 'ENSG00000205494'}
rs111233717	C	AC113331.9-OR52A4	11	5134497	T	{'ENSG00000236897', 'ENSG00000205494'}
rs4370933	A	OR52A4	11	5139027	G	ENSG00000205494
rs146394689	C	OR52A4	11	5144722	T	ENSG00000205494
rs12577357	C	OR52A4	11	5146869	T	ENSG00000205494
rs7120612	A	OR52A5	11	5154157	G	ENSG00000171944
rs2472528	G	OR52A5-OR52A1	11	5160096	T	{'ENSG00000176752', 'ENSG00000176748', 'ENSG00000171944', 'ENSG00000182070'}
rs2472527	A	OR52A5-OR52A1	11	5162024	G	{'ENSG00000176752', 'ENSG00000176748', 'ENSG00000171944', 'ENSG00000182070'}
rs111638327	C	OR52A5-OR52A1	11	5166446	T	{'ENSG00000176752', 'ENSG00000176748', 'ENSG00000171944', 'ENSG00000182070'}
rs10742552	G	OR51A1P	11	5188827	T	ENSG00000176752
rs7478693	A	OR52A1	11	5191947	G	ENSG00000182070
rs7108319	C	OR52Z1	11	5197769	T	ENSG00000176748
rs78513128	A	OR52Z1	11	5198876	C	ENSG00000176748
rs7938161	A	OR52A1-OR51V1	11	5213276	G	{'ENSG00000176742', 'ENSG00000176752', 'ENSG00000182070', 'ENSG00000176748'}
rs7951329	G	OR52A1-OR51V1	11	5213465	T	{'ENSG00000176742', 'ENSG00000176752', 'ENSG00000182070', 'ENSG00000176748'}
rs12798738	A	OR52A1-OR51V1	11	5214669	T	{'ENSG00000176742', 'ENSG00000176752', 'ENSG00000182070', 'ENSG00000176748'}
rs12798746	A	OR52A1-OR51V1	11	5214670	T	{'ENSG00000176742', 'ENSG00000176752', 'ENSG00000182070', 'ENSG00000176748'}
rs10837552	G	OR51V1	11	5217187	T	ENSG00000176742
rs10837553	C	OR51V1	11	5217277	T	ENSG00000176742
rs141643546	A	OR51V1	11	5221533	G	ENSG00000176742
rs12793110	C	AC104389.16	11	5231565	T	ENSG00000224091
rs11036297	A	AC104389.16-CoTC_ribozyme	11	5236740	G	{'ENSG00000221031', 'ENSG00000224091'}
rs531868440	C	CoTC_ribozyme	11	5243075	T	ENSG00000221031
rs33930165	C	HBB	11	5248233	T	ENSG00000244734
rs1003586	C	CoTC_ribozyme	11	5249370	T	ENSG00000221031
rs16912026	A	HBD	11	5258741	G	ENSG00000223609
rs7924684	C	HBBP1	11	5266728	T	ENSG00000229988
rs7480197	C	HBBP1	11	5268406	T	ENSG00000229988
rs2855039	C	CTD-2643I7.1	11	5271671	T	ENSG00000260629
rs113403703	A	HBG1	11	5274275	G	ENSG00000213934
rs4348933	A	HBE1	11	5284978	G	ENSG00000213931
rs72872549	C	HBE1	11	5290053	T	ENSG00000213931
rs4910548	C	HBE1	11	5294401	T	ENSG00000213931
rs11036571	G	HBE1	11	5295644	T	ENSG00000213931
rs113948175	C	OR51AB1P	11	5308940	T	ENSG00000229093
rs11036657	C	OR51AB1P	11	5315867	T	ENSG00000229093
rs35423254	C	OR51AB1P	11	5315898	T	ENSG00000229093
rs3863292	C	OR51B4	11	5318677	T	ENSG00000183251
rs6578598	A	OR51B4	11	5319208	G	ENSG00000183251
rs10837789	G	OR51B3P	11	5331274	T	ENSG00000223735
rs148769807	C	OR51B3P	11	5340501	T	ENSG00000223735
rs77311317	A	OR51B2	11	5342913	G	ENSG00000184881
rs6578605	A	OR51B2	11	5349604	G	ENSG00000184881
rs10768799	G	OR51B2	11	5349881	T	ENSG00000184881
rs11036870	C	OR51B8P	11	5352806	T	ENSG00000236359
rs4078478	C	OR51B8P	11	5353926	T	ENSG00000236359
rs57273781	G	OR51B5	11	5364522	T	ENSG00000242180
rs76765975	A	OR51B5	11	5364980	C	ENSG00000242180
rs5006884	C	OR51B6	11	5373251	T	ENSG00000176239
rs4492850	C	AC104389.31	11	5374857	T	ENSG00000230087
rs114487162	C	OR51B6	11	5376171	T	ENSG00000176239
rs2736561	G	OR51B6	11	5376468	T	ENSG00000176239
rs189457142	A	AC104389.32	11	5379915	G	ENSG00000236248
rs9704788	C	AC104389.32	11	5381172	T	ENSG00000236248
rs16913820	C	AC104389.32	11	5382734	T	ENSG00000236248
rs11037191	A	OR51M1	11	5412072	G	ENSG00000184698
rs142011916	A	OR51J1	11	5429418	G	ENSG00000184321
rs372561143	C	AC104389.28	11	5435879	T	ENSG00000167355
rs7925743	C	OR51Q1	11	5439772	T	ENSG00000167360
rs61894103	A	OR51Q1	11	5439811	G	ENSG00000167360
rs2647574	C	OR51Q1	11	5444136	T	ENSG00000167360
rs761404429	A	OR51K1P	11	5450602	G	ENSG00000248424
rs2340349	C	OR51K1P	11	5455546	T	ENSG00000248424
rs74981918	C	OR51I1	11	5460154	T	ENSG00000167359
rs1498487	C	OR51I1	11	5462905	T	ENSG00000167359
rs16931067	A	OR51I1	11	5465235	G	ENSG00000167359
rs2133233	C	OR51I1	11	5466043	T	ENSG00000167359
rs16931173	A	OR51I2	11	5469959	C	ENSG00000187918
rs17295737	A	OR51I2	11	5472912	G	ENSG00000187918
rs75620804	C	OR51I2	11	5475505	T	ENSG00000187918
rs192364383	A	OR51A10P	11	5488653	T	ENSG00000230484
rs16931459	C	OR51A10P	11	5493309	T	ENSG00000230484
rs148339356	C	OR52D1	11	5510814	T	ENSG00000181609
rs394620	C	OR52D1	11	5511289	T	ENSG00000181609
rs143088595	C	UBQLN3	11	5528864	T	ENSG00000175520
rs2017434	A	UBQLNL	11	5536852	G	ENSG00000175518
rs3802978	G	UBQLNL	11	5537245	T	ENSG00000175518
rs4910815	C	AC087380.14	11	5547957	T	ENSG00000224295
rs75631784	A	AC087380.14	11	5548966	G	ENSG00000224295
rs116554111	C	AC087380.14	11	5549043	T	ENSG00000224295
rs317782	A	OR52V1P	11	5554126	G	ENSG00000249633
rs182635	A	OR52V1P	11	5554182	G	ENSG00000249633
rs1995158	A	OR52H1	11	5566030	G	ENSG00000181616
rs368019	C	OR52H1	11	5569528	T	ENSG00000181616
rs396341	C	OR52H2P	11	5571897	T	ENSG00000248553
rs60009475	A	HBG2	11	5573024	G	ENSG00000196565
rs1694674	A	HBG2	11	5573073	G	ENSG00000196565
rs11607359	G	OR52B5P	11	5579122	T	ENSG00000231049
rs7115987	A	OR52B5P	11	5579725	G	ENSG00000231049
rs7936389	A	OR52B5P	11	5584496	G	ENSG00000231049
rs11038141	C	OR52T1P	11	5592226	T	ENSG00000233646
rs10838355	C	OR52T1P	11	5593222	T	ENSG00000233646
rs11823746	A	HNRNPA1P53	11	5595550	G	ENSG00000229534
rs115875140	G	HNRNPA1P53	11	5598284	T	ENSG00000229534
rs2341434	A	OR52B6	11	5602615	G	ENSG00000187747
rs7937769	C	AC015691.13	11	5611301	T	ENSG00000239920
rs150778640	A	TRIM6	11	5632121	G	ENSG00000121236
rs904376	G	TRIM34	11	5652608	T	ENSG00000258659
rs7108834	C	TRIM6-TRIM34	11	5662319	T	ENSG00000258588
rs7950311	C	HBG2-TRIM5	11	5672354	T	{'ENSG00000213931', 'ENSG00000187918', 'ENSG00000181616', 'ENSG00000132256', 'ENSG00000232381', 'ENSG00000229534', 'ENSG00000242180', 'ENSG00000184698', 'ENSG00000239920', 'ENSG00000205409', 'ENSG00000167355', 'ENSG00000181609', 'ENSG00000258659', 'ENSG00000233646', 'ENSG00000184881', 'ENSG00000236965', 'ENSG00000230087', 'ENSG00000248553', 'ENSG00000258588', 'ENSG00000181017', 'ENSG00000183269', 'ENSG00000181009', 'ENSG00000229093', 'ENSG00000167360', 'ENSG00000224295', 'ENSG00000180988', 'ENSG00000236248', 'ENSG00000175520', 'ENSG00000181109', 'ENSG00000181074', 'ENSG00000236359', 'ENSG00000233563', 'ENSG00000132274', 'ENSG00000183251', 'ENSG00000176239', 'ENSG00000181001', 'ENSG00000249633', 'ENSG00000175518', 'ENSG00000184321', 'ENSG00000167359', 'ENSG00000248424', 'ENSG00000187747', 'ENSG00000196565', 'ENSG00000181023', 'ENSG00000231049', 'ENSG00000121236', 'ENSG00000230484', 'ENSG00000180974', 'ENSG00000223735'}
rs7947999	A	HBG2-TRIM5	11	5674911	G	{'ENSG00000213931', 'ENSG00000187918', 'ENSG00000181616', 'ENSG00000132256', 'ENSG00000232381', 'ENSG00000229534', 'ENSG00000242180', 'ENSG00000184698', 'ENSG00000239920', 'ENSG00000205409', 'ENSG00000167355', 'ENSG00000181609', 'ENSG00000258659', 'ENSG00000233646', 'ENSG00000184881', 'ENSG00000236965', 'ENSG00000230087', 'ENSG00000248553', 'ENSG00000258588', 'ENSG00000181017', 'ENSG00000183269', 'ENSG00000181009', 'ENSG00000229093', 'ENSG00000167360', 'ENSG00000224295', 'ENSG00000180988', 'ENSG00000236248', 'ENSG00000175520', 'ENSG00000181109', 'ENSG00000181074', 'ENSG00000236359', 'ENSG00000233563', 'ENSG00000132274', 'ENSG00000183251', 'ENSG00000176239', 'ENSG00000181001', 'ENSG00000249633', 'ENSG00000175518', 'ENSG00000184321', 'ENSG00000167359', 'ENSG00000248424', 'ENSG00000187747', 'ENSG00000196565', 'ENSG00000181023', 'ENSG00000231049', 'ENSG00000121236', 'ENSG00000230484', 'ENSG00000180974', 'ENSG00000223735'}
rs11038813	C	TRIM22	11	5734494	T	ENSG00000132274
rs7130646	A	OR52U1P	11	5735874	G	ENSG00000232381
rs12293394	C	OR52U1P	11	5737338	T	ENSG00000232381
rs12792550	A	OR52P1P	11	5743243	G	ENSG00000181109
rs78730259	A	OR56B1	11	5753271	G	ENSG00000181023
rs7936512	C	OR52N4	11	5776287	T	ENSG00000181074
rs11038963	A	OR56B2P	11	5781361	G	ENSG00000181017
rs1032648	A	OR56B2P	11	5782756	G	ENSG00000181017
rs34335913	C	OR52N5	11	5793979	T	ENSG00000181009
rs73390330	C	OR52N5	11	5795898	T	ENSG00000181009
rs2198446	C	OR52N1	11	5811966	T	ENSG00000181001
rs7949986	A	OR52N3P	11	5818616	G	ENSG00000236965
rs1966869	A	OR52N3P	11	5825443	G	ENSG00000236965
rs1470873	A	OR52N3P	11	5827395	C	ENSG00000236965
rs77965817	A	TRIM5	11	5833160	G	ENSG00000132256
rs112039019	A	OR52N2	11	5838007	G	ENSG00000180988
rs140734548	C	OR52N2	11	5842134	T	ENSG00000180988
rs189149353	C	OR52N2	11	5843539	T	ENSG00000180988
rs10838688	C	OR52N2	11	5844353	T	ENSG00000180988
rs10742809	A	OR52E6	11	5862532	C	ENSG00000205409
rs4387380	A	OR52E6	11	5867447	C	ENSG00000205409
rs10769276	G	OR52E6	11	5868020	T	ENSG00000205409
rs7395658	A	OR52E8	11	5873005	C	ENSG00000183269
rs79972744	A	OR52E8	11	5877874	G	ENSG00000183269
rs11039395	A	OR52E7P	11	5893089	G	ENSG00000233563
rs4757986	G	OR52E4	11	5906073	T	ENSG00000180974
rs1453433	C	OR52E4	11	5908939	T	ENSG00000180974
rs4237762	G	AC025016.1	11	5956626	T	ENSG00000255257
rs10769378	A	OR56A3	11	5969185	G	ENSG00000184478
rs144286521	G	OR56A3-RP11-451K18.7	11	5982134	T	{'ENSG00000184478', 'ENSG00000188691'}
rs4758290	A	RP11-451K18.7	11	5992215	C	ENSG00000188691
rs4758294	A	RP11-451K18.7-OR52L1	11	5995159	G	{'ENSG00000183313', 'ENSG00000188691'}
rs61732631	C	OR52L1	11	6007396	T	ENSG00000183313
rs6578714	A	KRT18P58	11	6014552	G	ENSG00000254831
rs7947527	A	KRT18P58	11	6018642	C	ENSG00000254831
rs17809527	C	OR56A4	11	6023762	T	ENSG00000183389
rs4385880	C	OR56A4	11	6027463	T	ENSG00000183389
rs4494290	C	OR56A4-RNA5SP329	11	6030442	T	{'ENSG00000202147', 'ENSG00000183389'}
rs10734595	C	OR56A4-RNA5SP329	11	6032767	T	{'ENSG00000202147', 'ENSG00000183389'}
rs7103464	C	RNA5SP329	11	6034773	T	ENSG00000202147
rs11040316	A	RNA5SP329	11	6043277	C	ENSG00000202147
rs34188105	C	OR56A1	11	6045837	T	ENSG00000180934
rs117555183	A	OR56A1	11	6049351	G	ENSG00000180934
rs138629840	A	OR56A1-OR56A7P	11	6056952	G	{'ENSG00000255481', 'ENSG00000180934'}
rs11040405	A	OR56A7P	11	6064964	G	ENSG00000255481
rs118090248	C	OR56A7P	11	6071337	T	ENSG00000255481
rs4438013	A	OR52L2P	11	6081651	C	ENSG00000262980
rs117983699	C	OR52X1P	11	6090732	T	ENSG00000234895
rs4328190	C	OR52X1P-OR56B4	11	6111054	T	{'ENSG00000254444', 'ENSG00000234895', 'ENSG00000180919'}
rs1462983	C	OR56B4	11	6129837	T	ENSG00000180919
rs7950500	A	RP11-290F24.3	11	6140243	C	ENSG00000254444
rs540662464	A	OR56B3P	11	6147401	G	ENSG00000180913
rs325638	C	OR56B3P	11	6150568	T	ENSG00000180913
rs117216383	A	RP11-290F24.3	11	6164338	T	ENSG00000254444
rs77585276	C	OR52B1P	11	6174089	T	ENSG00000180909
rs325696	A	OR52B1P	11	6175715	C	ENSG00000180909
rs325697	G	OR52B1P	11	6176111	T	ENSG00000180909
rs12221568	A	OR52B2	11	6191875	G	ENSG00000255307
rs185820839	A	RP11-290F24.3	11	6208258	T	ENSG00000254444
rs10839531	A	OR52W1	11	6221169	G	ENSG00000175485
rs146196544	C	C11orf42	11	6222553	T	ENSG00000180878
rs55840831	G	C11orf42	11	6223169	T	ENSG00000180878
rs396158	C	RP11-290F24.6	11	6228707	T	ENSG00000267940
rs1876826	A	CNGA4	11	6251122	G	ENSG00000132259
rs325702	A	FAM160A2	11	6259501	G	ENSG00000051009
rs74368670	A	CNGA4-CCKBR	11	6274575	G	{'ENSG00000132259', 'ENSG00000110148'}
rs325682	C	CNGA4-CCKBR	11	6274879	G	{'ENSG00000132259', 'ENSG00000110148'}
rs1042048	A	CCKBR	11	6293210	G	ENSG00000110148
rs116972204	G	CCKBR-RP11-304C12.4	11	6300200	T	{'ENSG00000110148', 'ENSG00000270435'}
rs7951875	A	CCKBR-RP11-304C12.4	11	6301177	C	{'ENSG00000110148', 'ENSG00000270435'}
rs16911672	A	RP11-304C12.4	11	6318666	G	ENSG00000270435
rs16911775	A	RP11-304C12.4-PRKCDBP	11	6332242	G	{'ENSG00000170955', 'ENSG00000270435'}
rs11544764	C	PRKCDBP	11	6341365	T	ENSG00000170955
rs2682123	C	PRKCDBP	11	6341684	G	ENSG00000170955
rs6578753	A	PRKCDBP-RP11-304C12.3	11	6353772	C	{'ENSG00000254443', 'ENSG00000170955'}
rs77858553	C	PRKCDBP-RP11-304C12.3	11	6366647	T	{'ENSG00000254443', 'ENSG00000170955'}
rs192385472	C	RP11-304C12.3	11	6387468	T	ENSG00000254443
rs4758415	C	RP11-304C12.3-SMPD1	11	6406055	T	{'ENSG00000254443', 'ENSG00000166311'}
rs7940008	C	SMPD1	11	6409477	T	ENSG00000166311
rs74053349	C	SMPD1	11	6412854	T	ENSG00000166311
rs2723664	C	APBB1	11	6441051	T	ENSG00000166313
rs4758417	A	HPX	11	6459938	G	ENSG00000110169
rs2723647	A	TRIM3	11	6480063	G	ENSG00000110171
rs2344827	A	TRIM3	11	6485669	G	ENSG00000110171
rs74910393	C	ARFIP2	11	6492775	T	ENSG00000132254
rs7924933	A	TIMM10B	11	6509393	G	ENSG00000132286
rs61151131	C	TIMM10B	11	6521391	T	ENSG00000265264
rs11603067	C	TIMM10B	11	6524253	T	ENSG00000265264
rs2723652	A	TIMM10B	11	6534081	G	ENSG00000265264
rs17244697	G	DNHD1	11	6548984	T	ENSG00000179532
rs7109662	C	RRP8	11	6613232	T	ENSG00000132275
rs184659771	C	RRP8	11	6621569	T	ENSG00000132275
rs1043388	C	ILK	11	6629665	T	ENSG00000166333
rs2292195	C	ILK	11	6631016	T	ENSG00000166333
rs12451	C	TAF10	11	6632450	T	ENSG00000166337
rs1876300	A	RP11-732A19.2	11	6632857	T	ENSG00000254641
rs3176311	A	TAF10	11	6633007	G	ENSG00000166337
rs2555173	G	TAF10	11	6633608	T	ENSG00000166337
rs1800723	A	RP11-732A19.2	11	6636300	G	ENSG00000254641
rs1800756	C	TPP1	11	6640781	T	ENSG00000166340
rs117140835	C	DCHS1	11	6645522	T	ENSG00000166341
rs2555141	A	RP11-732A19.6	11	6659307	C	ENSG00000255410
rs12271375	C	RP11-732A19.6	11	6660719	T	ENSG00000255410
rs12794712	A	DCHS1-MRPL17	11	6687372	G	{'ENSG00000255390', 'ENSG00000166341', 'ENSG00000255410', 'ENSG00000158042'}
rs4758116	C	DCHS1-MRPL17	11	6688764	T	{'ENSG00000255390', 'ENSG00000166341', 'ENSG00000255410', 'ENSG00000158042'}
rs10769705	A	DCHS1-MRPL17	11	6689337	C	{'ENSG00000255390', 'ENSG00000166341', 'ENSG00000255410', 'ENSG00000158042'}
rs4758121	A	DCHS1-MRPL17	11	6690347	G	{'ENSG00000255390', 'ENSG00000166341', 'ENSG00000255410', 'ENSG00000158042'}
rs12285818	C	MRPL17	11	6703866	T	ENSG00000158042
rs4408289	A	RP11-732A19.1	11	6710947	G	ENSG00000241678
rs59170494	A	RP11-732A19.1-GVINP1	11	6719984	C	{'ENSG00000254838', 'ENSG00000241678'}
rs117145238	C	GVINP1	11	6739482	T	ENSG00000254838
rs4758129	C	GVINP2	11	6765300	T	ENSG00000254781
rs937854	A	GVINP1	11	6769401	G	ENSG00000254838
rs6578777	A	GVINP2	11	6774502	G	ENSG00000254781
rs1506979	C	GVINP2-OR2AG2	11	6778754	T	{'ENSG00000254781', 'ENSG00000188124'}
rs10839613	A	GVINP2-OR2AG2	11	6782473	G	{'ENSG00000254781', 'ENSG00000188124'}
rs12795894	A	GVINP2-OR2AG2	11	6783013	G	{'ENSG00000254781', 'ENSG00000188124'}
rs182446068	C	OR2AG2	11	6787912	T	ENSG00000188124
rs140650454	C	OR2AG2	11	6789304	T	ENSG00000188124
rs149713912	C	OR2AG2	11	6789601	T	ENSG00000188124
rs112260385	C	OR2AG2	11	6791659	T	ENSG00000188124
rs7129300	A	OR2AG2-OR2AG1	11	6796966	G	{'ENSG00000170803', 'ENSG00000188124'}
rs181033674	A	OR2AG1	11	6811311	G	ENSG00000170803
rs2659885	A	OR6A2	11	6818254	C	ENSG00000184933
rs660902	A	OR6A2	11	6820934	G	ENSG00000184933
rs184372852	A	OR6A2-RP11-560B16.5	11	6853928	C	{'ENSG00000254712', 'ENSG00000184933'}
rs11041048	A	OR6A2-RP11-560B16.5	11	6858748	G	{'ENSG00000254712', 'ENSG00000184933'}
rs72927840	C	OR10A5	11	6863579	T	ENSG00000166363
rs1449132	C	RP11-560B16.5	11	6866629	T	ENSG00000254712
rs2741801	C	RP11-560B16.5	11	6866815	T	ENSG00000254712
rs138867789	A	OR10A5	11	6867671	G	ENSG00000166363
rs2100197	C	OR10A5-OR10A2	11	6877875	T	{'ENSG00000170790', 'ENSG00000166363'}
rs9300082	C	OR10A5-OR10A2	11	6878118	T	{'ENSG00000170790', 'ENSG00000166363'}
rs56120514	C	OR10A5-OR10A2	11	6881341	T	{'ENSG00000170790', 'ENSG00000166363'}
rs2595455	A	OR10A5-OR10A2	11	6884946	C	{'ENSG00000170790', 'ENSG00000166363'}
rs7112606	C	OR10A2	11	6889929	T	ENSG00000170790
rs2741759	A	OR10A4	11	6895774	G	ENSG00000170782
rs2595445	A	OR10A4	11	6901845	G	ENSG00000170782
rs12292985	A	OR10A4-OR2D2	11	6904444	G	{'ENSG00000166368', 'ENSG00000170782'}
rs2741804	A	OR2D2	11	6913127	G	ENSG00000166368
rs7948091	C	OR2D2	11	6918113	T	ENSG00000166368
rs7952342	C	OR2D2-OR2D3	11	6919325	T	{'ENSG00000166368', 'ENSG00000178358'}
rs118090370	A	OR2D2-OR2D3	11	6922247	T	{'ENSG00000166368', 'ENSG00000178358'}
rs12806437	C	OR2D3	11	6942695	T	ENSG00000178358
rs77720614	C	OR2D3	11	6942723	T	ENSG00000178358
rs7117376	C	ZNF215	11	6986426	T	ENSG00000149054
rs75741510	C	ZNF215	11	6992647	T	ENSG00000149054
rs117983753	A	ZNF215-ZNF214	11	7010995	G	{'ENSG00000149050', 'ENSG00000149054'}
rs117453383	C	ZNF215-ZNF214	11	7015012	T	{'ENSG00000149050', 'ENSG00000149054'}
rs2857919	A	ZNF214	11	7022160	G	ENSG00000149050
rs150800974	C	ZNF214	11	7022463	T	ENSG00000149050
rs117408111	A	NLRP14	11	7068826	G	ENSG00000158077
rs16921939	A	NLRP14	11	7078804	C	ENSG00000158077
rs77354381	C	NLRP14-RBMXL2	11	7097754	G	{'ENSG00000158077', 'ENSG00000170748'}
rs11041166	C	NLRP14-RBMXL2	11	7103055	T	{'ENSG00000158077', 'ENSG00000170748'}
rs11041171	A	RBMXL2	11	7110751	G	ENSG00000170748
rs4758160	A	RBMXL2	11	7114755	G	ENSG00000170748
rs11041236	C	RBMXL2-RP11-324J3.1	11	7216013	T	{'ENSG00000255179', 'ENSG00000170748'}
rs112445227	C	RP11-324J3.1	11	7248270	T	ENSG00000255179
rs146455257	C	RP11-324J3.1	11	7249931	T	ENSG00000255179
rs6578839	C	MIR302E	11	7260691	T	ENSG00000221703
rs6578859	A	SYT9	11	7425066	C	ENSG00000170743
rs12575068	G	CTD-2516F10.2	11	7447157	T	ENSG00000251364
rs7112319	C	CTD-2516F10.2	11	7462224	T	ENSG00000251364
rs118163706	A	OLFML1	11	7507182	G	ENSG00000183801
rs12791447	A	PPFIBP2	11	7556577	G	ENSG00000166387
rs77685481	C	CTD-2516F10.4	11	7588238	T	ENSG00000254864
rs112446452	C	CYB5R2	11	7687160	T	ENSG00000166394
rs11041531	A	CYB5R2-OVCH2	11	7705440	G	{'ENSG00000166394', 'ENSG00000254707', 'ENSG00000271758', 'ENSG00000183378'}
rs78943924	C	OVCH2	11	7706492	T	ENSG00000183378
rs4758012	C	RP11-35J10.4	11	7724531	T	ENSG00000254707
rs3924747	C	RP11-35J10.4	11	7725092	T	ENSG00000254707
rs7131048	A	OR10AB1P	11	7746322	G	ENSG00000176716
rs192165475	A	OR5P4P	11	7762864	G	ENSG00000227892
rs118130464	A	OR5P4P	11	7764280	C	ENSG00000227892
rs2169105	C	OR5P1P	11	7795953	T	ENSG00000166408
rs7945529	C	RP11-494M8.1	11	7808469	T	ENSG00000241008
rs1482804	C	OR5P2	11	7818471	T	ENSG00000183303
rs4758021	A	OR5P3	11	7843773	G	ENSG00000182334
rs735976	C	OR5P3	11	7848385	T	ENSG00000182334
rs11041603	A	OR5E1P	11	7876081	G	ENSG00000170688
rs931238	A	RP11-35J10.5	11	7891693	C	ENSG00000271758
rs7929179	C	RP11-494M8.4	11	7899278	T	ENSG00000254951
rs11607118	C	RNU6-943P	11	7909574	T	ENSG00000252769
rs17315728	G	RNU6-943P	11	7914715	T	ENSG00000252769
rs188846775	G	RP11-494M8.4-OR10A6	11	7934222	T	{'ENSG00000183303', 'ENSG00000170688', 'ENSG00000252769', 'ENSG00000182334', 'ENSG00000166408', 'ENSG00000175393', 'ENSG00000241008', 'ENSG00000254951'}
rs28819786	A	RP11-494M8.4-OR10A6	11	7938265	G	{'ENSG00000183303', 'ENSG00000170688', 'ENSG00000252769', 'ENSG00000182334', 'ENSG00000166408', 'ENSG00000175393', 'ENSG00000241008', 'ENSG00000254951'}
rs4523689	A	OR10A6	11	7950797	G	ENSG00000175393
rs146467002	C	OR10A3	11	7960311	T	ENSG00000170683
rs7942833	A	OR10A3	11	7962235	G	ENSG00000170683
rs907203	A	OR10A3-NLRP10	11	7968562	G	{'ENSG00000170683', 'ENSG00000182261'}
rs11608118	C	NLRP10	11	7981521	T	ENSG00000182261
rs12420107	A	COX6CP5	11	7997397	G	ENSG00000254642
rs11600137	C	EIF3F	11	8017224	T	ENSG00000175390
rs115151971	G	RP11-236J17.3	11	8031000	T	ENSG00000255420
rs10839964	C	RP11-236J17.3	11	8041690	T	ENSG00000255420
rs10839965	C	RP11-236J17.3	11	8041809	T	ENSG00000255420
rs116841187	C	RP11-236J17.6	11	8054221	T	ENSG00000254921
rs1881233	C	RP11-236J17.6	11	8063169	T	ENSG00000254921
rs7941439	C	RP11-236J17.5	11	8078139	T	ENSG00000248332
rs1881237	A	TUB	11	8110479	G	ENSG00000166402
rs77317534	C	RIC3	11	8129745	G	ENSG00000166405
rs139582878	C	RIC3	11	8136976	G	ENSG00000166405
rs79446285	C	RIC3	11	8173874	T	ENSG00000166405
rs7948620	A	RIC3	11	8194614	C	ENSG00000166405
rs6578940	A	RP11-379P15.1	11	8196869	G	ENSG00000246820
rs7112001	A	RP11-379P15.1	11	8202887	G	ENSG00000246820
rs118104378	C	RP11-379P15.1-LMO1	11	8212551	T	{'ENSG00000246820', 'ENSG00000166407'}
rs150500816	A	RP11-379P15.1-LMO1	11	8237657	G	{'ENSG00000246820', 'ENSG00000166407'}
rs10840002	A	LMO1	11	8243026	G	ENSG00000166407
rs73400013	A	LMO1-STK33	11	8318347	G	{'ENSG00000130413', 'ENSG00000252778', 'ENSG00000166407'}
rs72853486	C	SCARNA20	11	8573672	T	ENSG00000252778
rs74934305	C	SCARNA20	11	8578287	T	ENSG00000252778
rs9704806	G	SCARNA20	11	8578736	T	ENSG00000252778
rs11041983	A	SCARNA20	11	8580619	G	ENSG00000252778
rs12361165	A	STK33	11	8599718	C	ENSG00000130413
rs77586532	A	STK33-TRIM66	11	8623431	G	{'ENSG00000130413', 'ENSG00000252778', 'ENSG00000166436'}
rs146637194	C	STK33-TRIM66	11	8623807	T	{'ENSG00000130413', 'ENSG00000252778', 'ENSG00000166436'}
rs142853227	C	STK33-TRIM66	11	8625431	T	{'ENSG00000130413', 'ENSG00000252778', 'ENSG00000166436'}
rs4929945	C	STK33-TRIM66	11	8625451	T	{'ENSG00000130413', 'ENSG00000252778', 'ENSG00000166436'}
rs4929927	A	TRIM66	11	8658485	G	ENSG00000166436
rs191277056	A	RP11-152H18.4	11	8699710	G	ENSG00000254900
rs10769940	A	RPL27A	11	8702469	G	ENSG00000166441
rs2073684	C	SNORA3	11	8704965	T	ENSG00000200983
rs7925000	G	RPL27A	11	8708989	T	ENSG00000166441
rs74055109	C	RP11-152H18.3	11	8711740	T	ENSG00000254665
rs75306905	A	RP11-152H18.3	11	8712933	C	ENSG00000254665
rs79600575	C	RP11-152H18.3	11	8714198	G	ENSG00000254665
rs77117687	A	RP11-318C2.1	11	8805232	G	ENSG00000255159
rs150940363	A	ST5	11	8813889	G	ENSG00000166444
rs11042098	C	RNA5SP330	11	8865179	T	ENSG00000252905
rs2653559	C	Y_RNA	11	8900394	T	ENSG00000202276
rs2742522	C	AKIP1	11	8928542	T	ENSG00000166452
rs3763914	G	C11orf16	11	8940703	T	ENSG00000176029
rs2742514	A	AKIP1	11	8942670	G	ENSG00000166452
rs75751935	A	AKIP1	11	8944182	C	ENSG00000166452
rs3751068	G	C11orf16	11	8946950	T	ENSG00000176029
rs2742502	A	ASCL3	11	8962764	G	ENSG00000176009
rs2060157	A	TMEM9B	11	8971829	G	ENSG00000175348
rs72853712	A	TMEM9B-AS1	11	8984690	G	ENSG00000254860
rs2653570	A	TMEM9B	11	8987823	G	ENSG00000175348
rs180805660	C	TMEM9B-AS1	11	8998328	T	ENSG00000254860
rs11042148	A	NRIP3	11	9008674	G	ENSG00000175352
rs7121623	C	RP11-467K18.2	11	9024242	T	ENSG00000253973
rs3751051	C	RP11-467K18.2	11	9074535	T	ENSG00000253973
rs3763904	G	RP11-467K18.2	11	9075020	T	ENSG00000253973
rs7929797	C	SCUBE2	11	9093486	T	ENSG00000175356
rs10840171	C	KRT8P41	11	9118956	T	ENSG00000213538
rs7129383	C	KRT8P41	11	9119437	T	ENSG00000213538
rs7925722	C	KRT8P41	11	9120068	T	ENSG00000213538
rs9666585	A	DENND5A	11	9235473	G	ENSG00000184014
rs117515676	C	RP11-5L12.1	11	9261182	T	ENSG00000255097
rs190397224	C	RP11-5L12.1	11	9262088	T	ENSG00000255097
rs4627079	C	DENND5A-TMEM41B	11	9295428	T	{'ENSG00000184014', 'ENSG00000255097', 'ENSG00000166471', 'ENSG00000254884'}
rs77852767	A	TMEM41B	11	9321173	G	ENSG00000166471
rs144525168	C	RP11-682B13.2	11	9329976	T	ENSG00000254884
rs78752223	A	RP11-682B13.2	11	9333502	G	ENSG00000254884
rs113640226	C	RP11-682B13.2	11	9334445	T	ENSG00000254884
rs191666853	C	TMEM41B	11	9340751	T	ENSG00000166471
rs11042318	C	TMEM41B-IPO7	11	9394830	T	{'ENSG00000166471', 'ENSG00000205339', 'ENSG00000254397', 'ENSG00000201998', 'ENSG00000254884'}
rs71463729	A	IPO7	11	9409383	C	ENSG00000205339
rs139445976	A	SNORA23	11	9451713	C	ENSG00000201998
rs12296086	A	CTD-2371O3.2	11	9458895	G	ENSG00000254397
rs190474413	G	IPO7-AC132192.1	11	9475664	T	{'ENSG00000205339', 'ENSG00000268403', 'ENSG00000254397', 'ENSG00000201998', 'ENSG00000166478'}
rs117450188	C	ZNF143	11	9482231	T	ENSG00000166478
rs555266164	C	AC132192.1	11	9483993	T	ENSG00000268403
rs4910476	C	ZNF143-WEE1	11	9561266	T	{'ENSG00000166483', 'ENSG00000238387', 'ENSG00000166478', 'ENSG00000243869'}
rs72854166	C	ZNF143-WEE1	11	9574500	T	{'ENSG00000166483', 'ENSG00000238387', 'ENSG00000166478', 'ENSG00000243869'}
rs3910384	A	RN7SL56P	11	9599943	G	ENSG00000243869
rs145971822	C	RN7SL56P	11	9601337	T	ENSG00000243869
rs1049403	A	WEE1	11	9610805	G	ENSG00000166483
rs11042441	C	WEE1-RP11-16F15.1	11	9622677	T	{'ENSG00000243964', 'ENSG00000166483', 'ENSG00000238387', 'ENSG00000243869'}
rs74736715	A	RP11-16F15.1	11	9622803	C	ENSG00000243964
rs12420438	G	RP11-16F15.1	11	9625196	T	ENSG00000243964
rs10770044	A	RP11-16F15.1	11	9627663	G	ENSG00000243964
rs112639638	A	RP11-16F15.1-RP11-16F15.4	11	9640136	G	{'ENSG00000243964', 'ENSG00000255463'}
rs7104787	A	RP11-16F15.4	11	9647837	G	ENSG00000255463
rs150273520	A	RP11-16F15.4-RP11-16F15.2	11	9665718	C	{'ENSG00000239470', 'ENSG00000255463'}
rs10840278	A	RP11-16F15.4-RP11-16F15.2	11	9666708	G	{'ENSG00000239470', 'ENSG00000255463'}
rs10840280	G	RP11-16F15.4-RP11-16F15.2	11	9670340	T	{'ENSG00000239470', 'ENSG00000255463'}
rs7120033	A	RP11-16F15.2	11	9679183	G	ENSG00000239470
rs77307969	C	RP11-16F15.2	11	9681095	T	ENSG00000239470
rs7932792	G	RN7SKP50	11	9703877	T	ENSG00000201564
rs415895	C	SWAP70	11	9769562	G	ENSG00000133789
rs10734649	C	RP11-540A21.2	11	9780891	T	ENSG00000245522
rs360120	C	RP11-540A21.2	11	9784297	T	ENSG00000245522
rs960909	C	SBF2-AS1	11	9791579	T	ENSG00000246273
rs11042493	C	SBF2-AS1	11	9796768	T	ENSG00000246273
rs76789970	C	RP11-1H15.2	11	9856015	T	ENSG00000255476
rs745389	A	RNU7-28P	11	9867666	G	ENSG00000252568
rs71476855	A	RP11-1H15.2	11	9951384	G	ENSG00000255476
rs10743123	C	RP11-1H15.1	11	9980006	T	ENSG00000254765
rs12577989	A	RP11-1H15.1	11	9984828	G	ENSG00000254765
rs72857124	A	SBF2	11	10002761	G	ENSG00000133812
rs183871018	A	SBF2	11	10013911	G	ENSG00000133812
rs10500719	A	RP11-748C4.1	11	10189842	G	ENSG00000254865
rs2920151	C	RP11-351I24.3	11	10296667	T	ENSG00000254719
rs4444073	A	ADM	11	10331664	C	ENSG00000148926
rs2923084	A	AMPD3	11	10388782	G	ENSG00000133805
rs10770114	G	RNU6ATAC33P	11	10422641	T	ENSG00000221574
rs10743140	A	RNU6ATAC33P	11	10425417	G	ENSG00000221574
rs6484336	G	MTRNR2L8	11	10526622	T	ENSG00000255823
rs114737392	G	RNF141	11	10549199	T	ENSG00000110315
rs10500727	C	RNF141	11	10553324	T	ENSG00000110315
rs17403460	A	MRVI1-AS1	11	10571144	G	ENSG00000177112
rs7948666	C	LYVE1	11	10580684	T	ENSG00000133800
rs190094493	A	MRVI1	11	10626030	C	ENSG00000072952
rs11042902	C	MRVI1	11	10655623	T	ENSG00000072952
rs765324	C	MRVI1-Y_RNA	11	10735326	T	{'ENSG00000072952', 'ENSG00000206858'}
rs16908224	A	MRVI1-Y_RNA	11	10736799	G	{'ENSG00000072952', 'ENSG00000206858'}
rs11042937	G	Y_RNA	11	10745394	T	ENSG00000206858
rs10840482	A	Y_RNA-CTR9	11	10759770	G	{'ENSG00000206858', 'ENSG00000198730'}
rs1390576	C	CTR9	11	10774685	T	ENSG00000198730
rs750155947	C	RP11-685M7.5	11	10806403	T	ENSG00000255125
rs545868278	C	RP11-685M7.5	11	10810623	T	ENSG00000255125
rs35388213	C	EIF4G2	11	10825093	T	ENSG00000110321
rs72854318	C	SNORD97	11	10827420	T	ENSG00000238622
rs2644720	C	ZBED5	11	10859439	T	ENSG00000236287
rs2088279	C	ZBED5	11	10860648	T	ENSG00000236287
rs10840501	A	ZBED5	11	10873935	G	ENSG00000236287
rs7126003	C	ZBED5-AS1	11	10888433	T	ENSG00000247271
rs7124189	G	ZBED5-AS1	11	10893703	T	ENSG00000247271
rs7932891	A	CTD-2003C8.2	11	10921512	G	ENSG00000250041
rs10840557	G	ZBED5-AS1-RP11-179A10.1	11	11132288	T	{'ENSG00000250041', 'ENSG00000254401', 'ENSG00000270897', 'ENSG00000247271', 'ENSG00000254957'}
rs149126736	A	RP11-179A10.2	11	11153978	G	ENSG00000254957
rs145811051	C	RP11-179A10.2	11	11164205	T	ENSG00000254957
rs148897741	C	RP11-179A10.1	11	11179338	T	ENSG00000254401
rs11043124	C	RP11-179A10.1	11	11184095	T	ENSG00000254401
rs2722772	A	RP11-179A10.3	11	11205233	G	ENSG00000270897
rs12422016	A	RP11-179A10.1-MTND5P21	11	11211405	T	{'ENSG00000255123', 'ENSG00000270897', 'ENSG00000254401', 'ENSG00000254957'}
rs12789187	A	RP11-179A10.1-MTND5P21	11	11212719	C	{'ENSG00000255123', 'ENSG00000270897', 'ENSG00000254401', 'ENSG00000254957'}
rs10831555	C	MTND5P21	11	11259903	T	ENSG00000255123
rs75792775	A	CTD-3224I3.3	11	11261780	G	ENSG00000255260
rs4441010	G	CTD-3224I3.3	11	11269086	T	ENSG00000255260
rs4909973	A	CTD-3224I3.3-GALNT18	11	11273949	G	{'ENSG00000254598', 'ENSG00000110328', 'ENSG00000255351', 'ENSG00000255260', 'ENSG00000255462'}
rs184471836	A	CTD-3224I3.3-GALNT18	11	11275804	G	{'ENSG00000254598', 'ENSG00000110328', 'ENSG00000255351', 'ENSG00000255260', 'ENSG00000255462'}
rs4910325	A	CSNK2A3	11	11368527	G	ENSG00000254598
rs75445119	C	RP11-567I13.1	11	11370783	T	ENSG00000255351
rs11021853	C	GALNT18	11	11459744	T	ENSG00000110328
rs4910386	A	RP11-483L5.1	11	11591464	G	ENSG00000255462
rs117731500	A	GALNT18-MIR4299	11	11655874	T	{'ENSG00000266645', 'ENSG00000254598', 'ENSG00000110328', 'ENSG00000255351', 'ENSG00000255462'}
rs10765881	C	GALNT18-MIR4299	11	11658220	T	{'ENSG00000266645', 'ENSG00000254598', 'ENSG00000110328', 'ENSG00000255351', 'ENSG00000255462'}
rs7482569	A	MIR4299	11	11674555	G	ENSG00000266645
rs7945768	C	MIR4299-AC131935.1	11	11706291	T	{'ENSG00000266645', 'ENSG00000268242'}
rs11606749	C	AC131935.1	11	11749653	T	ENSG00000268242
rs11604688	C	AC131935.1-RP11-756D7.1	11	11765613	T	{'ENSG00000255309', 'ENSG00000268242'}
rs7117834	C	RP11-756D7.1	11	11776917	T	ENSG00000255309
rs874651	C	RP11-756D7.1	11	11779374	T	ENSG00000255309
rs16910169	A	RP11-756D7.1-USP47	11	11829799	C	{'ENSG00000255309', 'ENSG00000255492', 'ENSG00000170242'}
rs149016894	A	CTD-2381F24.1	11	11876492	C	ENSG00000255492
rs59109648	A	CTD-2381F24.1	11	11877655	G	ENSG00000255492
rs77633337	C	CTD-2381F24.1	11	11880105	T	ENSG00000255492
rs10831696	A	USP47	11	11908893	G	ENSG00000170242
rs72856392	G	USP47	11	11919486	T	ENSG00000170242
rs183396451	A	USP47	11	11945092	T	ENSG00000170242
rs7121348	A	DKK3	11	12015250	G	ENSG00000050165
rs952932	C	DKK3	11	12016528	T	ENSG00000050165
rs10831713	C	DKK3-RP13-631K18.2	11	12037502	T	{'ENSG00000050165', 'ENSG00000254486'}
rs12417334	A	RP13-631K18.2	11	12072099	G	ENSG00000254486
rs78363148	A	RP13-631K18.3	11	12084008	G	ENSG00000254991
rs11605557	A	RP13-631K18.3	11	12085772	T	ENSG00000254991
rs16910466	A	RP13-631K18.3	11	12093054	G	ENSG00000254991
rs17467817	G	RP13-631K18.3-RP13-631K18.5	11	12102080	T	{'ENSG00000255400', 'ENSG00000254991'}
rs145541118	A	RP13-631K18.3-RP13-631K18.5	11	12103039	C	{'ENSG00000255400', 'ENSG00000254991'}
rs568651901	C	RP13-631K18.5	11	12103942	T	ENSG00000255400
rs12364883	C	RP13-631K18.5	11	12104200	T	ENSG00000255400
rs9665967	A	RP13-631K18.5	11	12107471	G	ENSG00000255400
rs16910545	C	MICAL2	11	12141529	T	ENSG00000133816
rs79653579	C	RP11-265D17.2	11	12288043	G	ENSG00000254680
rs112712672	C	RP11-265D17.2	11	12288656	T	ENSG00000254680
rs963012	A	MICAL2-MICALCL	11	12291805	G	{'ENSG00000264283', 'ENSG00000133808', 'ENSG00000133816', 'ENSG00000254983', 'ENSG00000254680'}
rs11022269	A	MICAL2-MICALCL	11	12292268	C	{'ENSG00000264283', 'ENSG00000133808', 'ENSG00000133816', 'ENSG00000254983', 'ENSG00000254680'}
rs79251640	C	RP11-573E11.2	11	12332364	G	ENSG00000254983
rs148848919	A	MICALCL	11	12345773	G	ENSG00000133808
rs10831796	A	AC025300.1	11	12367459	G	ENSG00000264283
rs10831799	C	AC025300.1	11	12368112	T	ENSG00000264283
rs72859054	C	MICALCL-PARVA	11	12386393	G	{'ENSG00000264283', 'ENSG00000197702', 'ENSG00000254983', 'ENSG00000133808'}
rs1908228	A	MICALCL-PARVA	11	12388725	G	{'ENSG00000264283', 'ENSG00000197702', 'ENSG00000254983', 'ENSG00000133808'}
rs11547363	C	PARVA	11	12525925	T	ENSG00000197702
rs11022403	C	RP11-51B23.3	11	12563989	T	ENSG00000254847
rs10831847	A	RP11-51B23.3	11	12564852	G	ENSG00000254847
rs11022423	A	RP11-51B23.3-TEAD1	11	12596007	C	{'ENSG00000255067', 'ENSG00000187079', 'ENSG00000254688', 'ENSG00000252329', 'ENSG00000254847', 'ENSG00000203258'}
rs3993110	A	TEAD1	11	12794530	C	ENSG00000187079
rs56065429	A	TEAD1	11	12807051	G	ENSG00000187079
rs17409101	C	RP11-47J17.3	11	12845835	T	ENSG00000254688
rs144871238	A	RP11-47J17.1	11	12865480	G	ENSG00000255067
rs1866710	A	RP11-47J17.1	11	12875312	G	ENSG00000255067
rs16911722	A	TEAD1	11	12916329	C	ENSG00000187079
rs1992336	A	SCARNA16	11	12929578	G	ENSG00000252329
rs745361	G	RP11-47J17.2	11	12946203	T	ENSG00000203258
rs35625067	A	TEAD1-LINC00958	11	12973408	G	{'ENSG00000255067', 'ENSG00000187079', 'ENSG00000254688', 'ENSG00000252329', 'ENSG00000251381', 'ENSG00000266625', 'ENSG00000203258'}
rs114372720	A	TEAD1-LINC00958	11	12973607	G	{'ENSG00000255067', 'ENSG00000187079', 'ENSG00000254688', 'ENSG00000252329', 'ENSG00000251381', 'ENSG00000266625', 'ENSG00000203258'}
rs116885732	A	TEAD1-LINC00958	11	12974136	G	{'ENSG00000255067', 'ENSG00000187079', 'ENSG00000254688', 'ENSG00000252329', 'ENSG00000251381', 'ENSG00000266625', 'ENSG00000203258'}
rs117297732	G	AC084859.1	11	12981603	T	ENSG00000266625
rs555645870	A	AC084859.1	11	12988571	G	ENSG00000266625
rs11022584	G	LINC00958	11	12999510	T	ENSG00000251381
rs3935745	A	LINC00958	11	13006721	G	ENSG00000251381
rs3935746	A	LINC00958	11	13006757	C	ENSG00000251381
rs4756738	C	CTC-497E21.3	11	13017904	T	ENSG00000254670
rs10500769	A	CTC-497E21.3	11	13019218	G	ENSG00000254670
rs12421409	A	CTC-497E21.3	11	13019563	G	ENSG00000254670
rs12578025	A	RASSF10	11	13026895	G	ENSG00000189431
rs77591098	A	RASSF10-CTC-497E21.5	11	13057926	G	{'ENSG00000189431', 'ENSG00000255558'}
rs17416453	C	CTC-497E21.5	11	13097871	T	ENSG00000255558
rs16912012	C	CTC-497E21.5	11	13100138	T	ENSG00000255558
rs142910991	C	CTC-497E21.5-RP11-413N13.1	11	13164986	T	{'ENSG00000255558', 'ENSG00000255018'}
rs1441351	C	RP11-413N13.1	11	13171723	T	ENSG00000255018
rs12421472	C	RP11-413N13.1	11	13172813	T	ENSG00000255018
rs16912279	C	RP11-413N13.1	11	13173724	T	ENSG00000255018
rs4757130	A	RP11-413N13.1-ARNTL	11	13257064	G	{'ENSG00000222162', 'ENSG00000133794', 'ENSG00000255018'}
rs10500777	C	RP11-413N13.1-ARNTL	11	13276311	T	{'ENSG00000222162', 'ENSG00000133794', 'ENSG00000255018'}
rs16912743	A	ARNTL	11	13354364	G	ENSG00000133794
rs7126303	C	RN7SKP151	11	13370535	T	ENSG00000222162
rs17452383	A	BTBD10	11	13410371	G	ENSG00000148925
rs79655481	A	RP11-15D14.1	11	13498958	G	ENSG00000254583
rs117063995	A	RP11-15D14.1	11	13499508	G	ENSG00000254583
rs307260	A	RP11-15D14.1	11	13504027	G	ENSG00000254583
rs192667735	A	RP11-15D14.2	11	13505629	C	ENSG00000255401
rs6254	C	RP11-15D14.2	11	13514263	T	ENSG00000255401
rs3099597	A	PTH	11	13517404	G	ENSG00000152266
rs117144241	C	PTH	11	13520333	T	ENSG00000152266
rs544326154	A	PTH-HMGN2P36	11	13590304	G	{'ENSG00000152266', 'ENSG00000228901'}
rs11022908	C	HMGN2P36	11	13634806	T	ENSG00000228901
rs905278	G	HMGN2P36-FAR1	11	13654078	T	{'ENSG00000197601', 'ENSG00000254791', 'ENSG00000228901', 'ENSG00000240454', 'ENSG00000200685'}
rs35079106	C	FAR1-IT1	11	13690797	T	ENSG00000254791
rs61881758	C	FAR1	11	13699203	T	ENSG00000197601
rs79181088	C	RPL39P26	11	13708495	T	ENSG00000240454
rs112538156	C	FAR1	11	13748885	T	ENSG00000197601
rs10766108	A	FAR1-RP11-23B7.3	11	13764523	G	{'ENSG00000197601', 'ENSG00000254791', 'ENSG00000240454', 'ENSG00000200685', 'ENSG00000255075'}
rs113691370	A	RP11-23B7.4	11	13778237	C	ENSG00000255088
rs116868716	C	RP11-23B7.4	11	13778932	T	ENSG00000255088
rs77200062	A	RP11-23B7.3	11	13779161	C	ENSG00000255075
rs10832107	C	RP11-23B7.4	11	13780234	T	ENSG00000255088
rs964252	A	RP11-23B7.4-RP11-98J9.1	11	13789380	G	{'ENSG00000254927', 'ENSG00000255088', 'ENSG00000255411', 'ENSG00000254930'}
rs1911597	G	RP11-98J9.2	11	13846413	T	ENSG00000254927
rs2063132	A	RP11-98J9.3	11	13865697	G	ENSG00000254930
rs117207645	A	RP11-98J9.1	11	13867124	C	ENSG00000255411
rs12286771	C	RP11-98J9.2-RNA5SP331	11	13919999	T	{'ENSG00000254927', 'ENSG00000254930', 'ENSG00000201856'}
rs10832136	C	RNA5SP331	11	13925737	T	ENSG00000201856
rs1507526	A	RP11-231N3.1	11	13940539	C	ENSG00000254438
rs148570455	C	RP11-231N3.1	11	13944678	T	ENSG00000254438
rs10832148	A	RP11-231N3.1-SPON1	11	13963368	G	{'ENSG00000254418', 'ENSG00000152268', 'ENSG00000212365', 'ENSG00000254438'}
rs11023030	A	RP11-231N3.1-SPON1	11	13967343	C	{'ENSG00000254418', 'ENSG00000152268', 'ENSG00000212365', 'ENSG00000254438'}
rs1969539	A	SPON1	11	14038621	G	ENSG00000152268
rs11023098	C	RNA5SP332	11	14158864	T	ENSG00000212365
rs7941383	C	RNA5SP332	11	14159137	T	ENSG00000212365
rs10741635	A	RNA5SP332	11	14159967	G	ENSG00000212365
rs10766143	A	RNA5SP332	11	14161490	G	ENSG00000212365
rs12364277	A	RP11-21L19.1	11	14296811	G	ENSG00000254418
rs11023182	G	RRAS2	11	14318830	T	ENSG00000133818
rs61884028	C	RRAS2-RP11-140L24.3	11	14436819	T	{'ENSG00000133818', 'ENSG00000255074'}
rs11023226	C	RP11-140L24.3	11	14458817	T	ENSG00000255074
rs12276938	C	RP11-140L24.3	11	14463488	G	ENSG00000255074
rs10832266	A	RP11-140L24.3	11	14464246	G	ENSG00000255074
rs7105670	A	RP11-140L24.3	11	14467880	T	ENSG00000255074
rs7121538	A	RNU7-49P	11	14504463	C	ENSG00000251991
rs117316450	C	COPB1	11	14518419	G	ENSG00000129083
rs10766184	A	PSMA1	11	14542577	G	ENSG00000256206
rs7951597	A	PSMA1	11	14559707	G	ENSG00000129084
rs78899385	C	PSMA1	11	14560025	T	ENSG00000129084
rs11023302	C	RP11-677N16.1	11	14693935	G	ENSG00000255040
rs12417788	C	RP11-677N16.1	11	14698458	T	ENSG00000255040
rs11023314	A	PDE3B	11	14744933	G	ENSG00000152270
rs150090666	C	PDE3B	11	14865399	T	ENSG00000152270
rs7936142	A	CYP2R1	11	14909745	T	ENSG00000186104
rs10741657	A	CYP2R1	11	14914878	G	ENSG00000186104
rs10832313	A	CALCB	11	14922363	G	ENSG00000175868
rs11023379	C	CALCP	11	14929960	T	ENSG00000253179
rs59536295	C	CALCB	11	14956391	T	ENSG00000175868
rs1496166	A	CALCA	11	14997412	C	ENSG00000110680
rs1496164	A	CALCA	11	14997490	G	ENSG00000110680
rs10832338	G	CALCA	11	14998061	T	ENSG00000110680
rs17503142	C	CALCA	11	14998776	G	ENSG00000110680
rs11023404	C	RP11-7O20.4	11	15004340	T	ENSG00000250640
rs143599381	A	RP11-7O20.4	11	15007434	G	ENSG00000250640
rs7942597	A	RP11-7O20.4	11	15011455	G	ENSG00000250640
rs11603873	A	CALCB	11	15097002	G	ENSG00000175868
rs117273264	C	CALCB-INSC	11	15128742	T	{'ENSG00000253179', 'ENSG00000250640', 'ENSG00000188487', 'ENSG00000175868', 'ENSG00000110680'}
rs35579110	A	INSC	11	15236588	G	ENSG00000188487
rs115129601	A	INSC	11	15253884	G	ENSG00000188487
rs77328673	A	INSC-snoMBII-202	11	15276024	G	{'ENSG00000188487', 'ENSG00000253072'}
rs79699939	A	INSC-snoMBII-202	11	15357815	C	{'ENSG00000188487', 'ENSG00000253072'}
rs185916185	C	snoMBII-202	11	15500796	T	ENSG00000253072
rs72866606	C	snoMBII-202	11	15501083	T	ENSG00000253072
rs7938802	C	snoMBII-202	11	15503208	T	ENSG00000253072
rs10832459	A	snoMBII-202-RP11-531H8.1	11	15525754	G	{'ENSG00000254789', 'ENSG00000254946', 'ENSG00000253072'}
rs11023603	C	snoMBII-202-RP11-531H8.1	11	15529030	T	{'ENSG00000254789', 'ENSG00000254946', 'ENSG00000253072'}
rs2882570	C	RP11-531H8.1	11	15578302	T	ENSG00000254946
rs11023658	A	RP11-531H8.2	11	15645728	G	ENSG00000254789
rs12578054	C	RP11-531H8.2-RP11-396O20.1	11	15656591	T	{'ENSG00000254789', 'ENSG00000254645', 'ENSG00000254695'}
rs1484438	A	RP11-396O20.1	11	15684390	G	ENSG00000254695
rs1011824	C	RP11-396O20.2	11	15746997	T	ENSG00000254645
rs2582307	C	RP11-396O20.2-RP11-222N13.1	11	15918862	T	{'ENSG00000254645', 'ENSG00000254661'}
rs7936455	A	RP11-396O20.2-RP11-222N13.1	11	15925322	T	{'ENSG00000254645', 'ENSG00000254661'}
rs11023787	C	RP11-222N13.1	11	15952294	T	ENSG00000254661
rs2615018	A	RP11-222N13.1-SOX6	11	15955304	G	{'ENSG00000254878', 'ENSG00000110696', 'ENSG00000213785', 'ENSG00000110693', 'ENSG00000221556', 'ENSG00000254661', 'ENSG00000241943'}
rs138923588	A	RP11-222N13.1-SOX6	11	15967822	G	{'ENSG00000254878', 'ENSG00000110696', 'ENSG00000213785', 'ENSG00000110693', 'ENSG00000221556', 'ENSG00000254661', 'ENSG00000241943'}
rs142989105	A	RP11-222N13.1-SOX6	11	15969091	G	{'ENSG00000254878', 'ENSG00000110696', 'ENSG00000213785', 'ENSG00000110693', 'ENSG00000221556', 'ENSG00000254661', 'ENSG00000241943'}
rs7941496	G	CTD-3096P4.1	11	16041305	T	ENSG00000254878
rs10500825	C	AC103794.1	11	16141354	T	ENSG00000221556
rs297360	G	SOX6	11	16343081	T	ENSG00000110693
rs3924790	A	RP11-449L13.2	11	16504966	C	ENSG00000213785
rs10832618	G	RP11-449L13.2	11	16509357	T	ENSG00000213785
rs12800576	C	RN7SL188P	11	16595763	T	ENSG00000241943
rs7110136	C	C11orf58	11	16778787	T	ENSG00000110696
rs7128359	G	C11orf58-PLEKHA7	11	16787922	T	{'ENSG00000166689', 'ENSG00000110696', 'ENSG00000199883', 'ENSG00000266493', 'ENSG00000251928', 'ENSG00000184669', 'ENSG00000244398'}
rs12577088	C	RN7SKP90	11	16864297	G	ENSG00000199883
rs392706	G	RN7SKP90	11	16865217	T	ENSG00000199883
rs418113	C	PLEKHA7	11	16874067	T	ENSG00000166689
rs11024097	C	RNU6-585P	11	16999029	T	ENSG00000251928
rs34207405	A	RP11-466H18.1	11	17001130	C	ENSG00000244398
rs34927905	C	RP11-466H18.1	11	17001427	T	ENSG00000244398
rs35248152	A	AC116533.3	11	17034044	G	ENSG00000266493
rs4517490	G	OR7E14P	11	17043054	T	ENSG00000184669
rs77545208	G	OR7E14P	11	17047747	T	ENSG00000184669
rs11024124	A	OR7E14P	11	17052530	C	ENSG00000184669
rs72870837	A	OR7E14P	11	17067888	G	ENSG00000184669
rs79171105	A	AC116533.2	11	17076341	G	ENSG00000264378
rs7949405	A	AC116533.2-AC116533.1	11	17085192	C	{'ENSG00000264378', 'ENSG00000221322'}
rs71484758	A	AC116533.2-AC116533.1	11	17088006	G	{'ENSG00000264378', 'ENSG00000221322'}
rs186730418	C	AC116533.2-AC116533.1	11	17088051	G	{'ENSG00000264378', 'ENSG00000221322'}
rs59075718	C	AC116533.1	11	17093453	T	ENSG00000221322
rs1541533	A	AC116533.1	11	17096211	G	ENSG00000221322
rs10832731	G	SNORD14A	11	17097695	T	ENSG00000272034
rs12577418	C	RPS13	11	17101554	G	ENSG00000110700
rs117526732	A	RPS13	11	17103093	G	ENSG00000110700
rs16933837	A	RNU6-593P	11	17134732	G	ENSG00000201586
rs4356203	A	CTD-3236F5.1	11	17160148	G	ENSG00000240808
rs118092964	C	CTD-3236F5.1	11	17162642	T	ENSG00000240808
rs10741723	C	PIK3C2A	11	17185664	T	ENSG00000011405
rs187975855	C	RP11-452G18.1	11	17220319	T	ENSG00000213779
rs12293793	A	RP11-452G18.1	11	17220682	G	ENSG00000213779
rs75597975	A	RP11-452G18.2	11	17246499	G	ENSG00000197149
rs12575240	C	NUCB2	11	17307511	T	ENSG00000070081
rs214105	A	NUCB2	11	17313521	G	ENSG00000070081
rs2214285	C	NCR3LG1	11	17380928	T	ENSG00000188211
rs1002226	C	RP1-239B22.5	11	17405617	T	ENSG00000260196
rs5215	C	KCNJ11	11	17408630	T	ENSG00000187486
rs138687850	C	ABCC8	11	17448642	T	ENSG00000006071
rs16934136	C	SDHCP4	11	17459851	T	ENSG00000255035
rs10741728	A	ABCC8-USH1C	11	17506218	G	{'ENSG00000006071', 'ENSG00000006611', 'ENSG00000255035'}
rs2355018	A	ABCC8-USH1C	11	17507221	G	{'ENSG00000006071', 'ENSG00000006611', 'ENSG00000255035'}
rs140406494	G	ABCC8-USH1C	11	17508552	T	{'ENSG00000006071', 'ENSG00000006611', 'ENSG00000255035'}
rs16770	C	USH1C	11	17538772	T	ENSG00000006611
rs78998926	C	USH1C	11	17555319	T	ENSG00000006611
rs61730948	C	OTOG	11	17663465	T	ENSG00000188162
rs74989009	G	OTOG-RP11-358H18.3	11	17706326	T	{'ENSG00000255335', 'ENSG00000188162', 'ENSG00000254586'}
rs6486388	C	OTOG-RP11-358H18.3	11	17710361	T	{'ENSG00000255335', 'ENSG00000188162', 'ENSG00000254586'}
rs6486389	A	OTOG-RP11-358H18.3	11	17711280	G	{'ENSG00000255335', 'ENSG00000188162', 'ENSG00000254586'}
rs3858500	C	RP11-358H18.3	11	17714317	T	ENSG00000254586
rs4757571	A	RP11-358H18.2	11	17722965	G	ENSG00000255335
rs4757574	A	RP11-358H18.3-MYOD1	11	17726374	G	{'ENSG00000255335', 'ENSG00000129152', 'ENSG00000254586'}
rs3911833	C	MYOD1	11	17740778	T	ENSG00000129152
rs147692648	C	MYOD1-KCNC1	11	17749336	T	{'ENSG00000129152', 'ENSG00000129159'}
rs143788414	A	KCNC1	11	17760050	C	ENSG00000129159
rs2336851	C	KCNC1	11	17766981	G	ENSG00000129159
rs10444249	A	KCNC1	11	17788325	C	ENSG00000129159
rs72868387	C	KCNC1	11	17808923	T	ENSG00000129159
rs145384493	A	SERGEF	11	17914448	C	ENSG00000129158
rs211102	A	RP1-59M18.2	11	18046493	G	ENSG00000255448
rs147638867	C	TPH1	11	18050850	T	ENSG00000129167
rs2056246	G	TPH1	11	18051446	T	ENSG00000129167
rs546383	G	TPH1	11	18065663	T	ENSG00000129167
rs11024460	C	TPH1-SAAL1	11	18084182	T	{'ENSG00000166788', 'ENSG00000129167'}
rs7120998	C	SAAL1	11	18105904	T	ENSG00000166788
rs7119063	C	HIGD1AP5	11	18123592	T	ENSG00000255254
rs2468782	G	SAA3P	11	18135642	T	ENSG00000166787
rs577706572	A	MRGPRX3	11	18146023	G	ENSG00000179826
rs2468839	A	MRGPRX3	11	18159169	G	ENSG00000179826
rs139472577	C	RP11-113D6.3	11	18177285	T	ENSG00000254857
rs17567204	C	RP11-113D6.3	11	18177494	T	ENSG00000254857
rs11024532	C	MRGPRX4	11	18195348	T	ENSG00000179817
rs146132319	C	MRGPRX4	11	18195609	T	ENSG00000179817
rs2445192	G	AC090099.1	11	18200030	T	ENSG00000221037
rs76723147	C	GLTPP1	11	18209585	T	ENSG00000255138
rs6486412	C	RP11-113D6.6	11	18210849	T	ENSG00000255470
rs4417246	A	RP11-113D6.6	11	18212384	G	ENSG00000255470
rs72879933	C	RP11-113D6.9	11	18216372	T	ENSG00000254546
rs16935164	A	RP11-113D6.9	11	18216373	G	ENSG00000254546
rs4408287	C	RP11-113D6.9	11	18216833	T	ENSG00000254546
rs11819977	C	RP11-113D6.9-RP11-113D6.10	11	18225615	T	{'ENSG00000189332', 'ENSG00000254546'}
rs11824673	A	RP11-113D6.10	11	18225827	C	ENSG00000189332
rs11024562	A	RP11-113D6.10-SAA4	11	18243589	G	{'ENSG00000255071', 'ENSG00000148965', 'ENSG00000189332'}
rs2460827	C	SAA4	11	18253176	T	ENSG00000148965
rs35308630	C	SAA4	11	18262669	T	ENSG00000148965
rs1520886	C	SAA2	11	18264738	T	ENSG00000134339
rs2468844	C	SAA2	11	18267027	T	ENSG00000134339
rs114752055	C	RNA5SP333	11	18268517	T	ENSG00000200336
rs3825023	C	SAA2-SAA4	11	18270669	T	ENSG00000255071
rs3758946	C	SAA2-SAA4	11	18270898	T	ENSG00000255071
rs12788185	A	SAA2-SAA4	11	18271327	G	ENSG00000255071
rs11024586	A	SAA2-ST13P5	11	18276336	G	{'ENSG00000212789', 'ENSG00000200336', 'ENSG00000134339'}
rs10430893	C	ST13P5	11	18280995	T	ENSG00000212789
rs36096297	A	ST13P5	11	18281786	G	ENSG00000212789
rs15790	C	SAA1	11	18291312	T	ENSG00000173432
rs143784823	C	HPS5	11	18318354	T	ENSG00000110756
rs2403254	C	HPS5	11	18325146	T	ENSG00000110756
rs4150579	A	GTF2H1	11	18357180	G	ENSG00000110768
rs61754646	A	GTF2H1	11	18387342	G	ENSG00000110768
rs151008547	G	GTF2H1-MIR3159	11	18394446	T	{'ENSG00000110768', 'ENSG00000264603'}
rs10766474	A	GTF2H1-MIR3159	11	18403867	G	{'ENSG00000110768', 'ENSG00000264603'}
rs6486420	A	MIR3159	11	18409848	G	ENSG00000264603
rs2896526	A	LDHA	11	18419806	G	ENSG00000134333
rs3740713	A	LDHC	11	18451096	C	ENSG00000166796
rs2698564	C	RP11-613F22.7	11	18474544	G	ENSG00000256734
rs571966853	C	RP11-613F22.7	11	18476981	T	ENSG00000256734
rs2291753	A	LDHAL6A	11	18501834	C	ENSG00000166800
rs34670032	C	RP11-613F22.5	11	18516797	T	ENSG00000256464
rs3925781	G	RP11-613F22.8	11	18524490	T	ENSG00000256588
rs12574333	G	RP11-613F22.6	11	18536215	T	ENSG00000256361
rs2292179	A	TSG101	11	18548546	G	ENSG00000074319
rs72876779	A	UEVLD	11	18569810	C	ENSG00000151116
rs117015566	C	UEVLD	11	18576278	T	ENSG00000151116
rs11024728	C	RP11-504G3.4	11	18616277	T	ENSG00000256282
rs7105387	C	SPTY2D1-AS1	11	18616932	T	ENSG00000247595
rs6416020	C	SPTY2D1-AS1	11	18617184	T	ENSG00000247595
rs111743480	G	RP11-504G3.4	11	18620456	T	ENSG00000256282
rs17494675	A	SPTY2D1	11	18626834	C	ENSG00000179119
rs2197598	C	SPTY2D1-RP11-137N23.1	11	18669600	T	{'ENSG00000179119', 'ENSG00000257043'}
rs148641526	C	SPTY2D1-RP11-137N23.1	11	18671414	G	{'ENSG00000179119', 'ENSG00000257043'}
rs4757695	C	RP11-137N23.1	11	18690219	T	ENSG00000257043
rs2403303	C	RP11-137N23.1-TMEM86A	11	18696407	T	{'ENSG00000179057', 'ENSG00000151117', 'ENSG00000257043'}
rs144559255	C	TMEM86A	11	18723210	T	ENSG00000151117
rs4537730	A	IGSF22	11	18732846	G	ENSG00000179057
rs748943	A	IGSF22	11	18748003	G	ENSG00000179057
rs185831265	C	RP11-1081L13.4	11	18764671	T	ENSG00000254966
rs4757710	A	PTPN5	11	18775682	C	ENSG00000110786
rs192456025	A	AC103974.1	11	18824797	G	ENSG00000265940
rs4539305	A	AC103974.1	11	18824813	G	ENSG00000265940
rs57791168	C	AC103974.1-RP11-583F24.7	11	18875557	T	{'ENSG00000265940', 'ENSG00000254529'}
rs4565877	A	RP11-583F24.7	11	18881631	G	ENSG00000254529
rs116934580	A	RP11-583F24.7	11	18890649	G	ENSG00000254529
rs10833012	G	RP11-1081L13.3	11	18892710	T	ENSG00000255511
rs2086698	G	RP11-1081L13.3	11	18896034	T	ENSG00000255511
rs12800236	G	RP11-1081L13.3-RP11-583F24.6	11	18901642	T	{'ENSG00000255511', 'ENSG00000254541'}
rs75903070	A	RP11-1081L13.3-RP11-583F24.6	11	18903061	G	{'ENSG00000255511', 'ENSG00000254541'}
rs76885001	G	RP11-583F24.6	11	18906148	T	ENSG00000254541
rs148815075	C	RP11-583F24.6	11	18912119	T	ENSG00000254541
rs183356307	A	RP11-583F24.6	11	18914347	G	ENSG00000254541
rs1384646	A	RP11-583F24.6-RP11-583F24.5	11	18926035	G	{'ENSG00000255536', 'ENSG00000254541'}
rs2896547	A	RP11-583F24.5	11	18927720	G	ENSG00000255536
rs116675754	A	RP11-583F24.5	11	18936838	G	ENSG00000255536
rs61886554	A	RP11-583F24.5-MRGPRX1	11	18950024	G	{'ENSG00000255536', 'ENSG00000255244', 'ENSG00000170255'}
rs10833023	C	RP11-583F24.4	11	18978096	T	ENSG00000254738
rs61888160	A	RP11-583F24.4	11	18978356	G	ENSG00000254738
rs191948168	C	RP11-583F24.4	11	18978503	G	ENSG00000254738
rs1973239	A	RP11-583F24.4	11	18983261	G	ENSG00000254738
rs17496620	C	RP11-583F24.3	11	18994249	T	ENSG00000254720
rs74653333	G	RP11-583F24.3-RP11-589F4.2	11	19009516	T	{'ENSG00000254720', 'ENSG00000255424'}
rs1021140	C	RP11-583F24.3-RP11-589F4.2	11	19040177	T	{'ENSG00000254720', 'ENSG00000255424'}
rs11024953	C	RP11-589F4.2	11	19053903	T	ENSG00000255424
rs11024956	A	RP11-589F4.2	11	19055921	G	ENSG00000255424
rs61885320	A	RP11-589F4.2-MRGPRX2	11	19058419	G	{'ENSG00000183695', 'ENSG00000255424'}
rs4275613	C	RP11-589F4.2-MRGPRX2	11	19061474	T	{'ENSG00000183695', 'ENSG00000255424'}
rs11024969	A	MRGPRX2	11	19077755	C	ENSG00000183695
rs1503504	G	MRGPRX2	11	19079033	T	ENSG00000183695
rs147240210	A	MRGPRX2	11	19081799	G	ENSG00000183695
rs73436471	C	MRGPRX2-ZDHHC13	11	19107458	T	{'ENSG00000183695', 'ENSG00000177054'}
rs117755066	C	ZDHHC13	11	19185962	T	ENSG00000177054
rs45550635	A	CSRP3	11	19213986	G	ENSG00000129170
rs11025057	A	RP11-428C19.4	11	19230539	G	ENSG00000255308
rs924693	C	E2F8	11	19244377	T	ENSG00000129173
rs150126793	A	E2F8	11	19249294	G	ENSG00000129173
rs793263	A	PCNAP4	11	19297829	C	ENSG00000254544
rs2553966	A	RP11-428C19.4-RP11-428C19.5	11	19309932	G	{'ENSG00000255160', 'ENSG00000255308', 'ENSG00000254544', 'ENSG00000129173'}
rs10833090	A	RP11-428C19.4-RP11-428C19.5	11	19311303	G	{'ENSG00000255160', 'ENSG00000255308', 'ENSG00000254544', 'ENSG00000129173'}
rs1648224	A	RP11-428C19.4-RP11-428C19.5	11	19312902	G	{'ENSG00000255160', 'ENSG00000255308', 'ENSG00000254544', 'ENSG00000129173'}
rs1502984	A	RP11-428C19.5	11	19326227	C	ENSG00000255160
rs76092560	C	RP11-428C19.5	11	19331229	T	ENSG00000255160
rs1393697	C	RP11-428C19.5-NAV2	11	19340781	T	{'ENSG00000255270', 'ENSG00000254453', 'ENSG00000254542', 'ENSG00000255043', 'ENSG00000264309', 'ENSG00000254894', 'ENSG00000255160', 'ENSG00000265210', 'ENSG00000254622', 'ENSG00000207407', 'ENSG00000200687', 'ENSG00000166833', 'ENSG00000270607'}
rs72902182	C	NAV2-IT1	11	19398174	T	ENSG00000255270
rs2729888	A	NAV2-IT1	11	19401124	G	ENSG00000255270
rs76656890	G	RNA5SP335	11	19427968	T	ENSG00000200687
rs4423163	A	NAV2-AS5	11	19528822	G	ENSG00000255043
rs2702693	C	NAV2-AS5	11	19530851	T	ENSG00000255043
rs2129538	C	NAV2-AS5	11	19531024	T	ENSG00000255043
rs11025165	C	NAV2-AS4	11	19541935	T	ENSG00000254622
rs901569	A	NAV2	11	19589303	G	ENSG00000166833
rs1487200	A	MIR4486	11	19594992	G	ENSG00000265210
rs117292812	C	SNORA1	11	19609727	T	ENSG00000207407
rs7939900	C	SNORA1	11	19609788	T	ENSG00000207407
rs10732470	C	RP11-359E10.1	11	19727800	T	ENSG00000270607
rs7943700	C	RP11-359E10.1	11	19735746	T	ENSG00000270607
rs1035701	A	MIR4694	11	19777796	C	ENSG00000264309
rs544099683	C	MIR4694	11	19780537	T	ENSG00000264309
rs11601166	C	MIR4694	11	19783308	T	ENSG00000264309
rs4757875	G	NAV2-AS3	11	20005892	T	ENSG00000254542
rs76417266	A	NAV2-AS3	11	20006346	G	ENSG00000254542
rs10833229	A	NAV2-AS2	11	20063760	C	ENSG00000254453
rs145809404	A	NAV2-AS2	11	20074321	G	ENSG00000254453
rs7125094	A	NAV2-AS1	11	20137677	G	ENSG00000254894
rs7117899	G	NAV2-DBX1	11	20153360	T	{'ENSG00000255270', 'ENSG00000254453', 'ENSG00000254542', 'ENSG00000255043', 'ENSG00000264309', 'ENSG00000109851', 'ENSG00000254894', 'ENSG00000265210', 'ENSG00000254622', 'ENSG00000207407', 'ENSG00000200687', 'ENSG00000166833', 'ENSG00000270607'}
rs142354534	C	NAV2-DBX1	11	20157338	G	{'ENSG00000255270', 'ENSG00000254453', 'ENSG00000254542', 'ENSG00000255043', 'ENSG00000264309', 'ENSG00000109851', 'ENSG00000254894', 'ENSG00000265210', 'ENSG00000254622', 'ENSG00000207407', 'ENSG00000200687', 'ENSG00000166833', 'ENSG00000270607'}
rs117652943	A	NAV2-DBX1	11	20157483	G	{'ENSG00000255270', 'ENSG00000254453', 'ENSG00000254542', 'ENSG00000255043', 'ENSG00000264309', 'ENSG00000109851', 'ENSG00000254894', 'ENSG00000265210', 'ENSG00000254622', 'ENSG00000207407', 'ENSG00000200687', 'ENSG00000166833', 'ENSG00000270607'}
rs7950919	C	DBX1	11	20185940	T	ENSG00000109851
rs10833273	C	DBX1-HTATIP2	11	20278865	T	{'ENSG00000109854', 'ENSG00000109851'}
rs76752201	A	DBX1-HTATIP2	11	20325616	G	{'ENSG00000109854', 'ENSG00000109851'}
rs74518511	C	DBX1-HTATIP2	11	20359963	T	{'ENSG00000109854', 'ENSG00000109851'}
rs11025528	C	HTATIP2	11	20382752	T	ENSG00000109854
rs113881957	C	HTATIP2	11	20392484	T	ENSG00000109854
rs142008499	A	PRMT3	11	20493163	G	ENSG00000185238
rs78252425	C	PRMT3-RP11-701I24.1	11	20575968	T	{'ENSG00000185238', 'ENSG00000255291'}
rs12576585	C	RP11-701I24.1	11	20591093	T	ENSG00000255291
rs192424447	C	RP11-701I24.1	11	20593634	T	ENSG00000255291
rs142347383	A	RP11-701I24.1	11	20595424	G	ENSG00000255291
rs16906495	C	RP11-701I24.1-SLC6A5	11	20611698	T	{'ENSG00000165970', 'ENSG00000255291'}
rs10766700	A	RP11-701I24.1-SLC6A5	11	20615851	G	{'ENSG00000165970', 'ENSG00000255291'}
rs10766703	A	SLC6A5	11	20641676	G	ENSG00000165970
rs76260245	C	SLC6A5	11	20648179	T	ENSG00000165970
rs34615220	C	RP11-701I24.3	11	20695200	T	ENSG00000254906
rs11605578	G	NELL1	11	21063299	T	ENSG00000165973
rs9633815	A	NELL1-CTD-2019O4.1	11	21869994	G	{'ENSG00000225477', 'ENSG00000254816', 'ENSG00000165973', 'ENSG00000252816', 'ENSG00000254820', 'ENSG00000254906', 'ENSG00000201059', 'ENSG00000255167'}
rs11026358	C	NELL1-CTD-2019O4.1	11	22007739	T	{'ENSG00000225477', 'ENSG00000254816', 'ENSG00000165973', 'ENSG00000252816', 'ENSG00000254820', 'ENSG00000254906', 'ENSG00000201059', 'ENSG00000255167'}
rs4402291	A	CTD-2019O4.1	11	22131221	C	ENSG00000254820
rs10833706	A	CTD-2019O4.1	11	22141472	G	ENSG00000254820
rs12098932	C	CTD-2019O4.1	11	22142464	T	ENSG00000254820
rs4244489	A	CTD-2019O4.1-ANO5	11	22178834	G	{'ENSG00000171714', 'ENSG00000255372', 'ENSG00000254820'}
rs6416032	C	ANO5	11	22227418	T	ENSG00000171714
rs7102678	C	ANO5	11	22232365	T	ENSG00000171714
rs11026477	A	CTD-3064C13.1	11	22277852	G	ENSG00000255372
rs191729943	C	CTD-3064C13.1	11	22285679	T	ENSG00000255372
rs4362145	A	CTD-2140G10.2	11	22352006	G	ENSG00000254768
rs35420106	A	SLC17A6	11	22373396	G	ENSG00000091664
rs116877932	A	CTD-2140G10.4	11	22379642	G	ENSG00000254540
rs2290045	C	CTD-2140G10.4	11	22384970	T	ENSG00000254540
rs143861002	C	SLC17A6	11	22399259	G	ENSG00000091664
rs340960	C	SLC17A6-CTD-2140G10.1	11	22444436	T	{'ENSG00000254540', 'ENSG00000091664', 'ENSG00000255323'}
rs76535887	C	CTD-2140G10.1	11	22470302	T	ENSG00000255323
rs671923	C	CTD-2140G10.1	11	22484739	T	ENSG00000255323
rs151222933	C	CTD-2140G10.1	11	22516180	T	ENSG00000255323
rs7938801	A	RP11-34N19.1	11	22524080	G	ENSG00000255357
rs11026605	A	RP11-34N19.1-FANCF	11	22533349	G	{'ENSG00000255357', 'ENSG00000183161', 'ENSG00000148935', 'ENSG00000229387'}
rs71455010	A	RP11-34N19.1-FANCF	11	22540210	G	{'ENSG00000255357', 'ENSG00000183161', 'ENSG00000148935', 'ENSG00000229387'}
rs7113416	C	RP11-34N19.1-FANCF	11	22583785	T	{'ENSG00000255357', 'ENSG00000183161', 'ENSG00000148935', 'ENSG00000229387'}
rs7103293	C	FANCF	11	22646474	T	ENSG00000183161
rs61752920	C	FANCF	11	22646984	T	ENSG00000183161
rs10219145	A	FANCF	11	22648087	G	ENSG00000183161
rs80206202	G	RNA5SP338	11	22706453	T	ENSG00000222427
rs138378915	C	RNA5SP338	11	22708778	T	ENSG00000222427
rs91294	A	RNA5SP338	11	22711144	C	ENSG00000222427
rs337476	A	RNA5SP338	11	22713253	G	ENSG00000222427
rs12278866	A	GAS2	11	22753749	G	ENSG00000148935
rs7929747	A	AC103801.1	11	22765079	G	ENSG00000203507
rs145978353	C	GAS2	11	22777416	T	ENSG00000148935
rs549515287	A	SVIP	11	22843081	G	ENSG00000198168
rs116949044	C	SVIP	11	22851016	T	ENSG00000198168
rs151066711	C	CCDC179	11	22884817	T	ENSG00000255359
rs181221598	A	RP11-17A1.3	11	22954819	G	ENSG00000246225
rs117034337	C	RP11-17A1.3-RP11-266A24.1	11	23081161	T	{'ENSG00000255418', 'ENSG00000255359', 'ENSG00000246225'}
rs16910828	A	RP11-266A24.1	11	23217054	G	ENSG00000255418
rs754374554	G	RP11-266A24.1-RP11-787P24.4	11	23257527	T	{'ENSG00000255418', 'ENSG00000271491'}
rs12417697	G	RP11-787P24.4	11	23388974	T	ENSG00000271491
rs4625464	C	RP11-787P24.4	11	23391279	T	ENSG00000271491
rs4264150	C	RP11-787P24.4	11	23397127	T	ENSG00000271491
rs1381720	G	RP11-787P24.4-RP11-787P24.1	11	23416345	T	{'ENSG00000255293', 'ENSG00000271491'}
rs59761104	A	RP11-787P24.4-RP11-787P24.1	11	23419783	G	{'ENSG00000255293', 'ENSG00000271491'}
rs6483935	A	RP11-787P24.1	11	23422978	G	ENSG00000255293
rs10767046	A	RP11-787P24.1	11	23425890	C	ENSG00000255293
rs10734333	G	RP11-787P24.1-RP11-787P24.2	11	23443409	T	{'ENSG00000254564', 'ENSG00000255293'}
rs10734341	A	RP11-787P24.2	11	23457592	G	ENSG00000254564
rs12146457	C	RP11-787P24.2-AC100767.1	11	23482944	T	{'ENSG00000264478', 'ENSG00000254564'}
rs4922657	C	AC100767.1	11	23494222	T	ENSG00000264478
rs546685825	A	PRKRIRP4	11	23499449	G	ENSG00000254465
rs72875433	C	PRKRIRP4	11	23504560	T	ENSG00000254465
rs7948438	C	PRKRIRP4	11	23505253	G	ENSG00000254465
rs146897163	A	PRKRIRP4-RP11-713P14.1	11	23510088	G	{'ENSG00000240881', 'ENSG00000254465'}
rs1850822	C	PRKRIRP4-RP11-713P14.1	11	23533902	T	{'ENSG00000240881', 'ENSG00000254465'}
rs16911459	A	RP11-713P14.1	11	23547384	G	ENSG00000240881
rs138431156	C	RP11-713P14.1-RP11-945A11.1	11	23684142	G	{'ENSG00000240881', 'ENSG00000255193', 'ENSG00000254861'}
rs7119105	G	RP11-713P14.1-RP11-945A11.1	11	23734156	T	{'ENSG00000240881', 'ENSG00000255193', 'ENSG00000254861'}
rs7102674	A	RP11-945A11.1	11	23755199	G	ENSG00000255193
rs368268402	C	RP11-945A11.2	11	23778718	G	ENSG00000254861
rs4586161	A	RP11-945A11.1	11	23816444	G	ENSG00000255193
rs141457581	A	RP11-945A11.2	11	23826495	G	ENSG00000254861
rs1528553	C	RP11-945A11.2-RNU6-783P	11	23831426	T	{'ENSG00000254861', 'ENSG00000252519'}
rs4480547	A	RNU6-783P	11	23870291	G	ENSG00000252519
rs61874677	A	RNU6-783P	11	23874805	G	ENSG00000252519
rs11027779	C	RNU6-783P-RP11-2F20.1	11	24243314	T	{'ENSG00000254594', 'ENSG00000252519'}
rs148698591	A	RP11-2F20.1	11	24263961	G	ENSG00000254594
rs80027360	C	RP11-2F20.1	11	24268268	T	ENSG00000254594
rs1899539	C	RP11-2F20.1-Y_RNA	11	24340021	T	{'ENSG00000254594', 'ENSG00000207252'}
rs117372215	C	Y_RNA	11	24479028	T	ENSG00000207252
rs10500979	A	Y_RNA-LUZP2	11	24493876	G	{'ENSG00000187398', 'ENSG00000255489', 'ENSG00000207252'}
rs11028111	C	CTC-830E23.1	11	24721274	T	ENSG00000255489
rs373986805	A	LUZP2	11	24740729	C	ENSG00000187398
rs141123735	A	LUZP2	11	24748480	G	ENSG00000187398
rs4923243	A	LUZP2-RP11-54J7.2	11	25114454	C	{'ENSG00000187398', 'ENSG00000255489', 'ENSG00000255368'}
rs17307542	C	RP11-54J7.2	11	25162545	T	ENSG00000255368
rs33929223	A	RP11-54J7.2-AC015820.1	11	25427408	G	{'ENSG00000265837', 'ENSG00000255368'}
rs72886693	C	AC015820.1	11	25554613	T	ENSG00000265837
rs1838075	G	AC015820.1-RPL36AP40	11	25569848	T	{'ENSG00000240298', 'ENSG00000265837'}
rs142228748	C	RPL36AP40	11	25609437	T	ENSG00000240298
rs894578	C	RPL36AP40-RP11-46P12.1	11	25637280	T	{'ENSG00000240298', 'ENSG00000255454'}
rs72872999	C	RP11-46P12.1	11	25651085	T	ENSG00000255454
rs1493661	A	RP11-46P12.1-RP11-405K6.1	11	25682233	G	{'ENSG00000254456', 'ENSG00000255454'}
rs12791667	C	RP11-46P12.1-RP11-405K6.1	11	25721219	T	{'ENSG00000254456', 'ENSG00000255454'}
rs10501021	A	RP11-405K6.1	11	25755528	G	ENSG00000254456
rs72880823	G	RP11-405K6.1	11	25756137	T	ENSG00000254456
rs7943568	A	RP11-405K6.1-RP11-20J1.1	11	25905709	G	{'ENSG00000254456', 'ENSG00000254754'}
rs146361717	A	RP11-20J1.1	11	25947140	G	ENSG00000254754
rs16914903	A	RP11-20J1.1	11	25950852	G	ENSG00000254754
rs11029105	A	RP11-20J1.1-RP11-336F14.1	11	26050585	C	{'ENSG00000255086', 'ENSG00000254754'}
rs2349798	C	RP11-336F14.1	11	26070407	T	ENSG00000255086
rs188630018	A	RP11-336F14.1	11	26072169	G	ENSG00000255086
rs10501038	C	RP11-336F14.1-CTD-2507G9.1	11	26146594	T	{'ENSG00000255243', 'ENSG00000134343', 'ENSG00000255086'}
rs141578448	C	CTD-2507G9.1	11	26224870	T	ENSG00000255243
rs11824306	C	RP11-430L3.1	11	26306825	T	ENSG00000254819
rs12279935	C	ANO3	11	26440093	T	ENSG00000134343
rs12276198	A	RP11-485O14.1	11	26445437	G	ENSG00000255505
rs12271337	A	MUC15	11	26578624	G	ENSG00000169550
rs35317037	C	MUC15	11	26587018	T	ENSG00000169550
rs395877	C	ANO3	11	26639576	T	ENSG00000134343
rs117438231	C	SLC5A12	11	26713331	T	ENSG00000148942
rs11029744	G	SLC5A12-FIBIN	11	26952457	T	{'ENSG00000176971', 'ENSG00000148942'}
rs10835093	C	FIBIN	11	27020461	T	ENSG00000176971
rs2351062	A	FIBIN-BBOX1	11	27056140	G	{'ENSG00000254560', 'ENSG00000176971', 'ENSG00000129151'}
rs17243943	A	BBOX1	11	27137460	G	ENSG00000129151
rs1964434	A	RP11-1L12.3	11	27225418	G	ENSG00000254560
rs10742171	A	RP11-1L12.3-CCDC34	11	27260264	G	{'ENSG00000254560', 'ENSG00000109881'}
rs80283134	C	CCDC34	11	27353716	T	ENSG00000109881
rs11030017	C	RP11-159H22.2	11	27489003	T	ENSG00000254862
rs79971822	A	RP11-159H22.2	11	27490132	G	ENSG00000254862
rs183043586	A	RP11-159H22.2	11	27490262	G	ENSG00000254862
rs10767643	G	LGR4	11	27496161	T	ENSG00000205213
rs12786130	C	RP11-159H22.1	11	27505954	T	ENSG00000242527
rs74557060	A	LIN7C	11	27515666	G	ENSG00000148943
rs7934816	A	LIN7C	11	27518920	G	ENSG00000148943
rs7127273	C	RNA5SP339	11	27540084	T	ENSG00000212289
rs12808137	C	BDNF-AS	11	27554359	T	ENSG00000245573
rs11030056	A	RP11-587D21.1	11	27604203	G	ENSG00000240036
rs1488831	G	LINC00678	11	27637014	T	ENSG00000254934
rs6265	C	BDNF	11	27679916	T	ENSG00000176697
rs75707145	G	RP11-587D21.4	11	27739911	T	ENSG00000255496
rs529850474	C	RP11-1033A18.1	11	27906225	T	ENSG00000224411
rs7937195	A	RP11-1033A18.1-RP11-406D1.2	11	27928591	G	{'ENSG00000255094', 'ENSG00000224411'}
rs4923506	A	RP11-1033A18.1-RP11-406D1.2	11	27930079	G	{'ENSG00000255094', 'ENSG00000224411'}
rs2726829	C	RP11-1033A18.1-RP11-406D1.2	11	27972606	T	{'ENSG00000255094', 'ENSG00000224411'}
rs10767686	C	RP11-406D1.2	11	28021060	T	ENSG00000255094
rs149428464	A	MIR610	11	28076557	G	ENSG00000207874
rs118024556	C	KIF18A	11	28107098	T	ENSG00000121621
rs12284003	C	METTL15	11	28125929	T	ENSG00000169519
rs2170792	C	RP11-797J4.1	11	28171567	T	ENSG00000271332
rs79360373	C	AC104978.1	11	28307404	T	ENSG00000238149
rs4923527	C	AC104978.1	11	28308033	T	ENSG00000238149
rs11030281	A	METTL15-RP11-22P4.1	11	28360360	G	{'ENSG00000271332', 'ENSG00000238149', 'ENSG00000222385', 'ENSG00000255322', 'ENSG00000254606', 'ENSG00000169519'}
rs112226869	A	METTL15-RP11-22P4.1	11	28365948	G	{'ENSG00000271332', 'ENSG00000238149', 'ENSG00000222385', 'ENSG00000255322', 'ENSG00000254606', 'ENSG00000169519'}
rs7105546	C	RP11-22P4.1	11	28387772	T	ENSG00000255322
rs11030363	C	RP11-22P4.2	11	28545064	T	ENSG00000254606
rs4275621	A	RP11-22P4.1-RP11-960D24.1	11	28652996	G	{'ENSG00000248990', 'ENSG00000255322', 'ENSG00000254606'}
rs7940384	A	RP11-960D24.1	11	28697984	G	ENSG00000248990
rs1317526	A	RP11-960D24.1	11	28701138	G	ENSG00000248990
rs4923561	A	RP11-960D24.1-RP11-115J23.1	11	28715608	G	{'ENSG00000249867', 'ENSG00000248990', 'ENSG00000272882'}
rs1517572	A	RP11-115J23.1	11	28829882	C	ENSG00000249867
rs2883827	G	RP11-115J23.1	11	28854208	T	ENSG00000249867
rs2933158	A	RP11-115J23.1-RP11-466I1.1	11	29159509	G	{'ENSG00000254526', 'ENSG00000249867', 'ENSG00000272882'}
rs4145872	A	RP11-466I1.1	11	29196564	G	ENSG00000254526
rs12295843	G	CTD-2063L20.1	11	29297111	T	ENSG00000255450
rs117217214	C	AC110056.1-RP11-460B17.3	11	29303661	T	{'ENSG00000255227', 'ENSG00000255281', 'ENSG00000254530', 'ENSG00000255029', 'ENSG00000211499'}
rs329510	A	RP11-460B17.1	11	29417339	G	ENSG00000255281
rs2667426	A	RP11-460B17.2	11	29481710	G	ENSG00000255227
rs674050	C	RP11-460B17.2	11	29481956	G	ENSG00000255227
rs329530	C	RP11-460B17.3	11	29484379	T	ENSG00000254530
rs1231636	C	CTD-3012A18.1	11	29537022	T	ENSG00000255029
rs1144578	A	CTD-3012A18.1	11	29576218	C	ENSG00000255029
rs10835549	C	RP5-1027O15.1	11	29646947	T	ENSG00000255117
rs704616	A	RP5-1027O15.1-HNRNPRP2	11	29663086	G	{'ENSG00000255117', 'ENSG00000255047'}
rs78753891	A	RP5-1027O15.1-HNRNPRP2	11	29666558	G	{'ENSG00000255117', 'ENSG00000255047'}
rs326718	C	RP5-1027O15.1-HNRNPRP2	11	29681209	T	{'ENSG00000255117', 'ENSG00000255047'}
rs324293	C	HNRNPRP2	11	29693578	T	ENSG00000255047
rs17303261	A	HNRNPRP2-CTD-3138F19.1	11	29696991	C	{'ENSG00000243505', 'ENSG00000240554', 'ENSG00000255047', 'ENSG00000254734'}
rs142171873	G	RN7SL240P	11	29742117	T	ENSG00000243505
rs16919834	C	CTD-3138F19.1	11	29822408	T	ENSG00000254734
rs72878975	A	CTD-3138F19.1-RP11-215H22.1	11	29917267	G	{'ENSG00000261340', 'ENSG00000243505', 'ENSG00000240554', 'ENSG00000254734'}
rs522774	A	RP11-215H22.1	11	30002602	C	ENSG00000261340
rs78765175	C	RP11-215H22.1	11	30003531	T	ENSG00000261340
rs525745	C	RP11-215H22.1	11	30004044	T	ENSG00000261340
rs533448	A	RP11-215H22.1-KCNA4	11	30012458	C	{'ENSG00000261340', 'ENSG00000182255'}
rs524373	A	KCNA4	11	30027074	G	ENSG00000182255
rs71482054	C	KCNA4	11	30029028	T	ENSG00000182255
rs117922973	C	KCNA4	11	30042571	T	ENSG00000182255
rs570057	A	KCNA4-RP11-624D11.2	11	30045097	G	{'ENSG00000254532', 'ENSG00000182255'}
rs545118	A	KCNA4-RP11-624D11.2	11	30045529	T	{'ENSG00000254532', 'ENSG00000182255'}
rs7944541	G	KCNA4-RP11-624D11.2	11	30054610	T	{'ENSG00000254532', 'ENSG00000182255'}
rs664956	C	RP11-624D11.2	11	30070199	T	ENSG00000254532
rs12574299	C	RP11-624D11.2-RP4-562D20.2	11	30131974	T	{'ENSG00000254532', 'ENSG00000255288'}
rs11030983	C	RP4-562D20.2	11	30184483	T	ENSG00000255288
rs4506622	A	RP4-562D20.2	11	30191089	C	ENSG00000255288
rs16920416	A	RP4-562D20.2-FSHB	11	30226103	G	{'ENSG00000131808', 'ENSG00000255288'}
rs621686	A	RP4-562D20.2-FSHB	11	30246776	G	{'ENSG00000131808', 'ENSG00000255288'}
rs613058	G	FSHB	11	30252904	T	ENSG00000131808
rs142098762	C	FSHB-ARL14EP	11	30296503	T	{'ENSG00000131808', 'ENSG00000152219'}
rs11031051	A	ARL14EP	11	30355707	C	ENSG00000152219
rs12363432	C	ARL14EP-RP4-710M3.1	11	30371615	T	{'ENSG00000242353', 'ENSG00000152219'}
rs11031058	C	ARL14EP-RP4-710M3.1	11	30375889	T	{'ENSG00000242353', 'ENSG00000152219'}
rs528292	A	RP4-710M3.1	11	30389710	G	ENSG00000242353
rs640245	C	RP4-710M3.1	11	30393360	T	ENSG00000242353
rs522089	A	RP4-710M3.1-MPPED2	11	30397010	C	{'ENSG00000242353', 'ENSG00000254489', 'ENSG00000255480', 'ENSG00000066382'}
rs10488820	A	RP4-710M3.2	11	30446358	G	ENSG00000255480
rs191701356	C	MPPED2	11	30447548	T	ENSG00000066382
rs573419	C	MPPED2	11	30470049	T	ENSG00000066382
rs11031141	A	RP5-1024C24.1	11	30613995	G	ENSG00000254489
rs73455807	C	RP5-1024C24.1	11	30626971	G	ENSG00000254489
rs10767873	C	RP5-1024C24.1-DCDC1	11	30768678	T	{'ENSG00000254489', 'ENSG00000170959', 'ENSG00000255525', 'ENSG00000221629', 'ENSG00000255370', 'ENSG00000251968'}
rs290071	C	DCDC1	11	31006368	T	ENSG00000170959
rs539194792	C	AL133376.1	11	31195932	T	ENSG00000251968
rs12364868	A	AL162614.1	11	31230540	G	ENSG00000221629
rs1929024	C	CYCSP25	11	31304847	T	ENSG00000255370
rs11031367	C	DNAJC24	11	31390733	T	ENSG00000170946
rs118114352	A	DNAJC24	11	31423332	C	ENSG00000170946
rs139548263	C	DNAJC24	11	31447759	T	ENSG00000170946
rs537306070	C	AC108456.1	11	31460018	T	ENSG00000221338
rs1223102	C	IMMP1L	11	31514659	T	ENSG00000148950
rs7928377	A	IMMP1L	11	31525697	T	ENSG00000148950
rs2180950	A	ELP4	11	31540767	G	ENSG00000109911
rs502794	G	ELP4	11	31547227	T	ENSG00000109911
rs12789808	G	ELP4	11	31552424	T	ENSG00000109911
rs2984811	A	ELP4	11	31581993	C	ENSG00000109911
rs3781854	C	Z83001.1	11	31654406	T	ENSG00000228061
rs138025058	A	AC131571.2	11	31705602	G	ENSG00000203504
rs142666814	G	AC131571.1	11	31710601	T	ENSG00000203418
rs74657715	G	AC131571.2	11	31712314	T	ENSG00000203504
rs3026399	C	PAX6	11	31808497	T	ENSG00000007372
rs2071754	C	Z83307.3	11	31812582	T	ENSG00000272286
rs551077047	A	RCN1	11	31992887	G	ENSG00000049449
rs11031557	A	RP1-17K7.2	11	32053419	G	ENSG00000254584
rs2745879	C	RP1-17K7.3	11	32072779	T	ENSG00000254836
rs11828806	C	RP1-17K7.1	11	32088183	T	ENSG00000254627
rs147689060	C	U3	11	32099698	T	ENSG00000212551
rs477838	A	U3	11	32101281	G	ENSG00000212551
rs2863830	C	EIF4A2P5	11	32103930	T	ENSG00000255490
rs12364806	C	EIF4A2P5	11	32104756	T	ENSG00000255490
rs223051	C	RP1-65P5.3	11	32131303	T	ENSG00000255252
rs4922901	A	RP1-65P5.5	11	32157178	G	ENSG00000255375
rs11031651	C	RP1-65P5.1	11	32257346	T	ENSG00000227160
rs10835891	C	RP1-65P5.1-WT1	11	32385980	T	{'ENSG00000227160', 'ENSG00000255375', 'ENSG00000183242', 'ENSG00000184937'}
rs5030183	A	WT1	11	32448205	G	ENSG00000184937
rs7943101	C	WT1	11	32460873	T	ENSG00000184937
rs7927401	C	WT1-AS	11	32481177	T	ENSG00000183242
rs10835920	C	WT1-AS-EIF3M	11	32489664	T	{'ENSG00000183242', 'ENSG00000270903', 'ENSG00000149100', 'ENSG00000186714'}
rs7120923	A	EIF3M	11	32600924	C	ENSG00000149100
rs115236034	C	EIF3M	11	32610525	G	ENSG00000149100
rs79980328	A	CCDC73	11	32674757	G	ENSG00000186714
rs7107642	C	RP1-181J22.1	11	32782993	T	ENSG00000244535
rs61889468	C	CCDC73-PRRG4	11	32839784	T	{'ENSG00000135378', 'ENSG00000186714', 'ENSG00000244535'}
rs7944652	G	PRRG4	11	32862393	T	ENSG00000135378
rs118113708	A	PRRG4-QSER1	11	32888203	G	{'ENSG00000060749', 'ENSG00000135378'}
rs187615820	C	PRRG4-QSER1	11	32899477	T	{'ENSG00000060749', 'ENSG00000135378'}
rs145678014	G	QSER1	11	32927778	T	ENSG00000060749
rs4300370	A	Y_RNA	11	33026767	G	ENSG00000200615
rs12277789	A	Y_RNA-DEPDC7	11	33031583	G	{'ENSG00000121690', 'ENSG00000200615'}
rs77299591	A	DEPDC7	11	33036263	C	ENSG00000121690
rs188297316	C	DEPDC7	11	33051598	T	ENSG00000121690
rs2024967	C	TCP11L1	11	33091567	T	ENSG00000176148
rs12360973	A	PIGCP1	11	33093099	G	ENSG00000213713
rs143161072	C	TCP11L1	11	33096849	T	ENSG00000176148
rs396518	C	CSTF3	11	33136661	T	ENSG00000176102
rs429512	C	CSTF3	11	33157834	T	ENSG00000176102
rs11032185	A	CSTF3-AS1	11	33182278	G	ENSG00000247151
rs560958142	C	Y_RNA	11	33191110	G	ENSG00000206808
rs149467417	A	Y_RNA	11	33195112	G	ENSG00000206808
rs11032198	A	RPL29P23	11	33211190	C	ENSG00000241950
rs192759453	A	RPL29P23	11	33214194	G	ENSG00000241950
rs189625414	A	RPL29P23	11	33215051	G	ENSG00000241950
rs638759	A	Y_RNA	11	33218974	G	ENSG00000200485
rs7933479	A	Y_RNA-RP1-89D4.1	11	33243061	C	{'ENSG00000241255', 'ENSG00000200485'}
rs2061997	C	Y_RNA-RP1-89D4.1	11	33247621	T	{'ENSG00000241255', 'ENSG00000200485'}
rs12786435	C	RP1-89D4.1	11	33254198	T	ENSG00000241255
rs185907356	C	RP1-89D4.1	11	33257422	T	ENSG00000241255
rs7117228	A	RP1-89D4.1	11	33262218	G	ENSG00000241255
rs267442	A	RP1-89D4.1-HIPK3	11	33270782	G	{'ENSG00000241255', 'ENSG00000223134', 'ENSG00000110422'}
rs11032214	A	HIPK3	11	33277688	G	ENSG00000110422
rs266496	A	HIPK3	11	33344989	G	ENSG00000110422
rs12787656	C	AL122015.1	11	33372690	G	ENSG00000223134
rs11032242	C	HIPK3-RP1-130L23.1	11	33390547	T	{'ENSG00000223134', 'ENSG00000254537', 'ENSG00000110422'}
rs2447524	C	RP1-130L23.1	11	33423590	T	ENSG00000254537
rs35610238	A	RP1-130L23.1-RP1-305G21.1	11	33430831	G	{'ENSG00000254537', 'ENSG00000255207'}
rs2146908	A	RP1-130L23.1-RP1-305G21.1	11	33456130	G	{'ENSG00000254537', 'ENSG00000255207'}
rs7131170	C	RP1-305G21.1	11	33471804	T	ENSG00000255207
rs554077314	A	RP1-305G21.1-KIAA1549L	11	33548507	G	{'ENSG00000255202', 'ENSG00000110427', 'ENSG00000255207'}
rs7115000	C	KIAA1549L	11	33602982	T	ENSG00000110427
rs10768011	C	KIAA1549L	11	33638388	T	ENSG00000110427
rs1009449	A	RP4-541C22.5	11	33706166	G	ENSG00000255202
rs12419106	C	C11orf91	11	33716435	T	ENSG00000205177
rs831612	A	C11orf91	11	33719850	G	ENSG00000205177
rs7046	A	C11orf91	11	33726980	G	ENSG00000205177
rs2231461	C	CD59	11	33731545	G	ENSG00000085063
rs12272807	C	CD59	11	33741748	T	ENSG00000085063
rs861256	C	CD59	11	33747333	A	ENSG00000085063
rs1402954	C	FBXO3	11	33777334	T	ENSG00000110429
rs953871	A	RP11-646J21.5	11	33791981	G	ENSG00000254508
rs4635051	A	RP11-646J21.7	11	33806049	G	ENSG00000255161
rs11608235	A	RP11-646J21.7-RP11-646J21.3	11	33817988	G	{'ENSG00000255161', 'ENSG00000255169'}
rs61887491	C	RP11-646J21.7-RP11-646J21.3	11	33819418	T	{'ENSG00000255161', 'ENSG00000255169'}
rs78806776	C	RP11-646J21.3	11	33823166	G	ENSG00000255169
rs6484672	C	RP11-646J21.3	11	33825897	T	ENSG00000255169
rs77581366	C	RP11-646J21.4	11	33827805	T	ENSG00000254619
rs117598608	C	RP11-646J21.4	11	33831646	T	ENSG00000254619
rs79992799	A	RP11-646J21.4	11	33835002	T	ENSG00000254619
rs7946109	C	RP11-646J21.2	11	33841739	T	ENSG00000255133
rs12805987	C	RP11-646J21.2-LMO2	11	33848817	T	{'ENSG00000135363', 'ENSG00000184566', 'ENSG00000255133'}
rs181479456	C	RP11-646J21.2-LMO2	11	33863804	T	{'ENSG00000135363', 'ENSG00000184566', 'ENSG00000255133'}
rs11032425	C	RP11-646J21.2-LMO2	11	33873281	T	{'ENSG00000135363', 'ENSG00000184566', 'ENSG00000255133'}
rs79574550	G	AC132216.1	11	33899216	T	ENSG00000184566
rs10836126	C	AC132216.1	11	33906201	T	ENSG00000184566
rs11032440	C	LMO2	11	33912790	T	ENSG00000135363
rs190194639	C	LMO2-CAPRIN1	11	34068037	T	{'ENSG00000135387', 'ENSG00000135363', 'ENSG00000184566'}
rs11032512	A	CAPRIN1	11	34122057	G	ENSG00000135387
rs12419404	G	NAT10	11	34153107	T	ENSG00000135372
rs145087510	A	NAT10	11	34163688	G	ENSG00000135372
rs7126890	C	Y_RNA	11	34212963	T	ENSG00000201867
rs1883960	C	Y_RNA	11	34214501	T	ENSG00000201867
rs1983756	G	ABTB2	11	34254625	T	ENSG00000166016
rs7944118	C	RP1-145M24.1	11	34359965	T	ENSG00000254708
rs7928060	A	ABTB2-RP1-53C18.3	11	34420930	G	{'ENSG00000254708', 'ENSG00000166016', 'ENSG00000220204', 'ENSG00000201867'}
rs12289239	A	RP1-53C18.3	11	34428509	G	ENSG00000220204
rs12786782	C	RP1-53C18.3-CIR1P3	11	34442956	T	{'ENSG00000220204', 'ENSG00000216708'}
rs7127109	A	CIR1P3	11	34449058	G	ENSG00000216708
rs208679	A	CIR1P3	11	34454061	G	ENSG00000216708
rs1107573	C	CAT	11	34456208	T	ENSG00000121691
rs2274044	G	AL137224.1	11	34503793	T	ENSG00000264667
rs2231817	A	ELF5	11	34535624	C	ENSG00000135374
rs76587302	A	ELF5-RP4-594L9.2	11	34543369	G	{'ENSG00000264667', 'ENSG00000135374', 'ENSG00000255271'}
rs836137	A	ELF5-RP4-594L9.2	11	34548424	G	{'ENSG00000264667', 'ENSG00000135374', 'ENSG00000255271'}
rs836133	C	RP4-594L9.2	11	34552526	T	ENSG00000255271
rs540633249	A	RP4-594L9.2-RP11-350D17.2	11	34585256	G	{'ENSG00000255427', 'ENSG00000255271'}
rs1453389	A	RP4-594L9.2-RP11-350D17.2	11	34585490	C	{'ENSG00000255427', 'ENSG00000255271'}
rs7938041	C	RP11-350D17.2	11	34589491	T	ENSG00000255427
rs35087556	C	RP11-350D17.2	11	34595436	T	ENSG00000255427
rs1453383	C	RP11-350D17.2-EHF	11	34609932	T	{'ENSG00000255427', 'ENSG00000135373'}
rs286925	A	EHF	11	34642668	G	ENSG00000135373
rs286872	A	EHF-RP11-350D17.3	11	34702703	G	{'ENSG00000271369', 'ENSG00000135373'}
rs11032824	A	RP11-350D17.3	11	34734692	G	ENSG00000271369
rs1704001	A	RP11-350D17.3-RP4-743O11.1	11	34741213	G	{'ENSG00000271369', 'ENSG00000270491'}
rs142258243	C	RP11-350D17.3-RP4-743O11.1	11	34745387	T	{'ENSG00000271369', 'ENSG00000270491'}
rs10768092	A	RP4-743O11.1	11	34766067	G	ENSG00000270491
rs731727	A	RP4-743O11.1-APIP	11	34857834	G	{'ENSG00000149089', 'ENSG00000270491', 'ENSG00000110435'}
rs2941043	C	APIP	11	34870994	T	ENSG00000149089
rs2915189	A	MIR1343	11	34964551	G	ENSG00000251862
rs2986403	A	MIR1343	11	34966546	C	ENSG00000251862
rs2732555	A	PDHX	11	34982233	G	ENSG00000110435
rs2762962	C	PDHX	11	34985446	T	ENSG00000110435
rs75786652	A	PDHX-AL356215.1	11	35053001	G	{'ENSG00000251862', 'ENSG00000269766', 'ENSG00000110435'}
rs2785197	A	PDHX-AL356215.1	11	35093070	G	{'ENSG00000251862', 'ENSG00000269766', 'ENSG00000110435'}
rs404977	A	PDHX-AL356215.1	11	35132267	G	{'ENSG00000251862', 'ENSG00000269766', 'ENSG00000110435'}
rs10488808	C	AL356215.1	11	35153371	T	ENSG00000269766
rs73451401	C	AL356215.1	11	35153587	T	ENSG00000269766
rs75624136	A	RP4-607I7.1	11	35161285	G	ENSG00000255521
rs2553809	C	RP4-607I7.1	11	35163486	T	ENSG00000255521
rs12283855	C	CD44	11	35180253	T	ENSG00000026508
rs16927100	A	RP1-68D18.2	11	35233615	C	ENSG00000251194
rs185075977	C	RP1-68D18.2	11	35234006	T	ENSG00000251194
rs78573965	A	RP1-68D18.4	11	35239535	G	ENSG00000255443
rs117793427	C	CD44-SLC1A2	11	35260526	T	{'ENSG00000251194', 'ENSG00000026508', 'ENSG00000255443', 'ENSG00000215380', 'ENSG00000255004', 'ENSG00000255542', 'ENSG00000110436'}
rs10836355	C	CD44-SLC1A2	11	35265444	T	{'ENSG00000251194', 'ENSG00000026508', 'ENSG00000255443', 'ENSG00000215380', 'ENSG00000255004', 'ENSG00000255542', 'ENSG00000110436'}
rs193128227	A	RP1-68D18.3	11	35300949	G	ENSG00000255004
rs2236273	A	RP1-68D18.3	11	35302668	G	ENSG00000255004
rs76794028	C	AC090625.1	11	35392683	T	ENSG00000215380
rs11033111	A	SLC1A2	11	35422796	C	ENSG00000110436
rs1923293	G	RP4-683L5.1	11	35439103	T	ENSG00000255542
rs601993	A	PAMR1	11	35459238	G	ENSG00000149090
rs117100524	C	PAMR1	11	35473473	T	ENSG00000149090
rs687460	C	PAMR1-RP5-945I17.2	11	35566223	T	{'ENSG00000254669', 'ENSG00000149090'}
rs659401	A	RP5-945I17.2	11	35597154	C	ENSG00000254669
rs11033193	C	RP5-945I17.2	11	35603374	T	ENSG00000254669
rs11033200	C	RP5-945I17.2-FJX1	11	35616123	T	{'ENSG00000254669', 'ENSG00000179431'}
rs12418696	C	FJX1	11	35637671	T	ENSG00000179431
rs609714	A	FJX1	11	35645623	G	ENSG00000179431
rs114737644	C	FJX1-RP1-276E15.1	11	35666755	G	{'ENSG00000179431', 'ENSG00000254686'}
rs11033219	A	FJX1-RP1-276E15.1	11	35667745	G	{'ENSG00000179431', 'ENSG00000254686'}
rs12225337	C	FJX1-RP1-276E15.1	11	35673020	T	{'ENSG00000179431', 'ENSG00000254686'}
rs657292	G	RP1-276E15.1	11	35687460	T	ENSG00000254686
rs12417224	A	TRIM44	11	35695580	G	ENSG00000166326
rs551456217	C	TRIM44	11	35702075	T	ENSG00000166326
rs192016849	A	TRIM44	11	35721321	G	ENSG00000166326
rs2956337	A	TRIM44	11	35806782	G	ENSG00000166326
rs17735796	A	RP11-698N11.4	11	35841160	G	ENSG00000261355
rs11033291	A	RP11-698N11.4-KRT18P14	11	35853091	G	{'ENSG00000186082', 'ENSG00000266590', 'ENSG00000261355'}
rs12273986	A	RP11-698N11.4-KRT18P14	11	35872126	G	{'ENSG00000186082', 'ENSG00000266590', 'ENSG00000261355'}
rs118057057	G	KRT18P14	11	35877694	T	ENSG00000186082
rs185610546	C	KRT18P14	11	35881562	T	ENSG00000186082
rs61746249	G	AC090692.1	11	35882377	T	ENSG00000266590
rs648921	C	AC090692.1	11	35882741	G	ENSG00000266590
rs625279	C	AC090692.1	11	35882786	T	ENSG00000266590
rs68090246	A	KRT18P14	11	35883252	G	ENSG00000186082
rs7131104	C	KRT18P14-RP11-698N11.2	11	35890696	T	{'ENSG00000266590', 'ENSG00000186082', 'ENSG00000254919'}
rs12419834	G	RP11-698N11.2	11	35941082	T	ENSG00000254919
rs7131684	C	RP11-698N11.2	11	35942929	T	ENSG00000254919
rs2958194	C	RP11-698N11.2-LDLRAD3	11	35958505	T	{'ENSG00000254672', 'ENSG00000255256', 'ENSG00000263389', 'ENSG00000241228', 'ENSG00000179241', 'ENSG00000254919'}
rs7103190	A	RP5-916O11.3	11	35991486	G	ENSG00000254672
rs9666764	A	RP5-916O11.2	11	36012488	G	ENSG00000255256
rs141327788	C	RP5-916O11.1	11	36019959	T	ENSG00000241228
rs148608702	C	RP5-916O11.1	11	36022692	T	ENSG00000241228
rs262407	C	MIR3973	11	36029375	T	ENSG00000263389
rs262402	A	MIR3973	11	36033745	G	ENSG00000263389
rs118080683	C	LDLRAD3	11	36108905	T	ENSG00000179241
rs144289675	C	LDLRAD3-LINC00610	11	36270427	T	{'ENSG00000254672', 'ENSG00000255256', 'ENSG00000263389', 'ENSG00000241228', 'ENSG00000179241', 'ENSG00000196559'}
rs10768201	C	LDLRAD3-LINC00610	11	36274614	T	{'ENSG00000254672', 'ENSG00000255256', 'ENSG00000263389', 'ENSG00000241228', 'ENSG00000179241', 'ENSG00000196559'}
rs71481909	C	LINC00610	11	36298197	T	ENSG00000196559
rs79151768	C	COMMD9	11	36303457	T	ENSG00000110442
rs4290197	C	RP11-514F3.4	11	36339673	T	ENSG00000254566
rs7130870	C	RP11-514F3.4	11	36344202	T	ENSG00000254566
rs10836538	G	PRR5L	11	36365253	T	ENSG00000135362
rs17615587	C	RP11-514F3.5	11	36406792	T	ENSG00000255186
rs12416751	A	RP11-514F3.5	11	36414390	G	ENSG00000255186
rs28520436	C	PRR5L	11	36428447	T	ENSG00000135362
rs78009562	C	RP11-219O3.2	11	36444782	T	ENSG00000255060
rs11033650	A	PRR5L-TRAF6	11	36499953	G	{'ENSG00000254566', 'ENSG00000135362', 'ENSG00000255186', 'ENSG00000175104', 'ENSG00000255060'}
rs16928973	C	TRAF6	11	36514245	T	ENSG00000175104
rs145863131	A	TRAF6	11	36518785	G	ENSG00000175104
rs2227973	A	RAG1	11	36597313	G	ENSG00000166349
rs73455527	C	RAG2	11	36610915	T	ENSG00000175097
rs10768219	C	RAG2	11	36622471	T	ENSG00000175097
rs73439913	A	C11orf74	11	36666604	G	ENSG00000166352
rs10836587	A	C11orf74-CTD-2119L1.1	11	36710826	C	{'ENSG00000254498', 'ENSG00000166352'}
rs7112274	G	C11orf74-CTD-2119L1.1	11	36711561	T	{'ENSG00000254498', 'ENSG00000166352'}
rs58889177	C	CTD-2119L1.1	11	36718214	T	ENSG00000254498
rs11033961	A	CTD-2119L1.1-SNORA31	11	37150670	C	{'ENSG00000254498', 'ENSG00000251838'}
rs117347797	C	SNORA31	11	37724572	T	ENSG00000251838
rs76031250	A	SNORA31	11	37726261	G	ENSG00000251838
rs968064	A	SNORA31-RPL7AP56	11	37729816	C	{'ENSG00000251838', 'ENSG00000242834'}
rs139990768	C	SNORA31-RPL7AP56	11	37732931	T	{'ENSG00000251838', 'ENSG00000242834'}
rs117138871	C	SNORA31-RPL7AP56	11	37734882	T	{'ENSG00000251838', 'ENSG00000242834'}
rs12291946	A	RPL7AP56	11	37744093	T	ENSG00000242834
rs76288435	A	RPL7AP56	11	37747031	C	ENSG00000242834
rs11034483	A	RPL7AP56-RP11-159D8.1	11	37915845	G	{'ENSG00000254516', 'ENSG00000242834'}
rs4438006	A	RP11-159D8.1	11	37959778	G	ENSG00000254516
rs1094162	A	RP11-159D8.1-RP11-436H16.1	11	38187498	G	{'ENSG00000254784', 'ENSG00000254516'}
rs146456030	C	RP11-436H16.1	11	38231774	T	ENSG00000254784
rs186344654	A	RP11-436H16.1	11	38234860	G	ENSG00000254784
rs1462233	A	RP11-436H16.1-RP11-63D14.1	11	38264714	C	{'ENSG00000254784', 'ENSG00000255477'}
rs190052049	A	RP11-436H16.1-RP11-63D14.1	11	38399490	G	{'ENSG00000254784', 'ENSG00000255477'}
rs11034801	C	RP11-63D14.1	11	38519452	T	ENSG00000255477
rs34934458	A	RP11-63D14.1-RP11-277K23.1	11	38559215	G	{'ENSG00000255175', 'ENSG00000255477'}
rs78704415	G	RP11-63D14.1-RP11-277K23.1	11	38606985	T	{'ENSG00000255175', 'ENSG00000255477'}
rs183385400	A	RP11-63D14.1-RP11-277K23.1	11	38631793	G	{'ENSG00000255175', 'ENSG00000255477'}
rs11034890	G	RP11-277K23.1	11	38645459	T	ENSG00000255175
rs2861286	C	RP11-277K23.1	11	38652885	T	ENSG00000255175
rs4756458	A	RP11-64I17.1	11	38694810	G	ENSG00000254562
rs28429827	C	RP11-64I17.1-RP11-313M3.1	11	38768030	T	{'ENSG00000254562', 'ENSG00000240975'}
rs11034982	A	RP11-64I17.1-RP11-313M3.1	11	38908483	G	{'ENSG00000254562', 'ENSG00000240975'}
rs183362428	C	RP11-313M3.1	11	39179253	T	ENSG00000240975
rs61887636	C	RP11-313M3.1	11	39179730	T	ENSG00000240975
rs10742463	A	RP11-313M3.1	11	39183715	G	ENSG00000240975
rs77108909	A	RP11-313M3.1	11	39186914	G	ENSG00000240975
rs61889085	C	RP11-313M3.1-RNU6-99P	11	39214463	T	{'ENSG00000240975', 'ENSG00000201591'}
rs147149984	G	RNU6-99P	11	39283438	T	ENSG00000201591
rs1603771	A	RNU6-99P	11	39286993	G	ENSG00000201591
rs76959266	G	RNU6-99P-AC027806.1	11	39327903	T	{'ENSG00000264020', 'ENSG00000201591'}
rs148250814	A	RNU6-99P-AC027806.1	11	39372224	C	{'ENSG00000264020', 'ENSG00000201591'}
rs116454784	C	AC027806.1	11	39750410	T	ENSG00000264020
rs2036652	C	AC027806.1	11	39752989	T	ENSG00000264020
rs16933972	A	AC027806.1-AC021749.1	11	39839460	G	{'ENSG00000221804', 'ENSG00000264020'}
rs11820345	A	AC027806.1-AC021749.1	11	39870844	G	{'ENSG00000221804', 'ENSG00000264020'}
rs79412453	A	AC021749.1	11	39879725	T	ENSG00000221804
rs116641612	A	AC021749.1	11	39884192	G	ENSG00000221804
rs12283077	A	AC021749.1	11	39887173	G	ENSG00000221804
rs11035553	C	RP11-810F22.1	11	39894274	T	ENSG00000270588
rs7130619	C	RP11-810F22.1	11	39897930	T	ENSG00000270588
rs117345847	A	RP11-810F22.1-RP11-40H19.1	11	40074040	G	{'ENSG00000255347', 'ENSG00000270588'}
rs1462188	C	RP11-810F22.1-RP11-40H19.1	11	40089278	T	{'ENSG00000255347', 'ENSG00000270588'}
rs16934335	C	RP11-40H19.1	11	40105881	T	ENSG00000255347
rs78012637	C	RP11-40H19.1-LRRC4C	11	40127568	T	{'ENSG00000148948', 'ENSG00000266526', 'ENSG00000252922', 'ENSG00000255347', 'ENSG00000255132', 'ENSG00000206806', 'ENSG00000254579', 'ENSG00000221357'}
rs2953308	A	RP11-40H19.1-LRRC4C	11	40130009	G	{'ENSG00000148948', 'ENSG00000266526', 'ENSG00000252922', 'ENSG00000255347', 'ENSG00000255132', 'ENSG00000206806', 'ENSG00000254579', 'ENSG00000221357'}
rs117178957	A	Y_RNA	11	40369387	G	ENSG00000206806
rs7932379	A	Y_RNA	11	40370150	G	ENSG00000206806
rs1597828	A	Y_RNA	11	40374996	G	ENSG00000206806
rs17392289	C	RP11-407P18.1	11	40464309	T	ENSG00000254579
rs4581430	A	RP11-407P18.1	11	40472597	C	ENSG00000254579
rs16934985	A	AC090720.1	11	40639344	G	ENSG00000266526
rs117740926	C	AC104387.1	11	40776914	T	ENSG00000221357
rs16935255	C	LRRC4C	11	41024138	T	ENSG00000148948
rs141585030	C	RNU6-365P	11	41143739	T	ENSG00000252922
rs7102622	A	RNU6-365P	11	41148662	G	ENSG00000252922
rs16935697	A	RP11-63C8.1	11	41440827	G	ENSG00000255132
rs7105026	C	LRRC4C-RP11-124G5.3	11	41525831	T	{'ENSG00000148948', 'ENSG00000266526', 'ENSG00000252922', 'ENSG00000255132', 'ENSG00000206806', 'ENSG00000254579', 'ENSG00000255563', 'ENSG00000255388', 'ENSG00000242729', 'ENSG00000221357'}
rs10837671	A	RP11-124G5.1	11	41557443	G	ENSG00000242729
rs1585615	G	RP11-124G5.3	11	41656351	T	ENSG00000255388
rs16935830	C	RP11-124G5.2	11	41679803	T	ENSG00000255563
rs7128034	C	RP11-375D13.2	11	41807281	T	ENSG00000255171
rs2168534	A	RP11-375D13.1	11	41823309	C	ENSG00000254668
rs11036566	C	RP11-375D13.1	11	41823482	T	ENSG00000254668
rs11825464	C	RP11-375D13.4	11	41884888	T	ENSG00000255279
rs291712	C	RP11-375D13.3	11	41894463	T	ENSG00000254822
rs12283475	C	RP11-375D13.3-RP11-148I19.1	11	41953768	T	{'ENSG00000255300', 'ENSG00000254822'}
rs74469626	C	RP11-375D13.3-RP11-148I19.1	11	41972866	T	{'ENSG00000255300', 'ENSG00000254822'}
rs4553355	A	RP11-148I19.1	11	42091353	G	ENSG00000255300
rs150865541	A	RP11-148I19.1	11	42127843	C	ENSG00000255300
rs150663029	A	RP11-148I19.1-CTD-2572N17.1	11	42190939	G	{'ENSG00000255300', 'ENSG00000255109'}
rs1387037	C	RP11-148I19.1-CTD-2572N17.1	11	42197318	T	{'ENSG00000255300', 'ENSG00000255109'}
rs992465	A	RP11-148I19.1-CTD-2572N17.1	11	42198171	G	{'ENSG00000255300', 'ENSG00000255109'}
rs2220423	A	RP11-148I19.1-CTD-2572N17.1	11	42199219	G	{'ENSG00000255300', 'ENSG00000255109'}
rs7939079	C	CTD-2572N17.1	11	42278838	T	ENSG00000255109
rs112289856	A	CTD-2572N17.1-CTD-2537L20.1	11	42689749	G	{'ENSG00000254914', 'ENSG00000255109'}
rs16937161	A	CTD-2537L20.1	11	42958117	G	ENSG00000254914
rs2042684	C	CTD-2537L20.1-RP11-111A24.2	11	43077489	T	{'ENSG00000254914', 'ENSG00000254725', 'ENSG00000271028'}
rs77597382	A	RP11-111A24.1	11	43087118	C	ENSG00000254725
rs1365083	A	RP11-111A24.2	11	43087966	C	ENSG00000271028
rs12285206	C	RP11-111A24.1-HNRNPKP3	11	43116700	T	{'ENSG00000251557', 'ENSG00000254725'}
rs56272946	C	HNRNPKP3	11	43260343	T	ENSG00000251557
rs16937437	A	HNRNPKP3-API5	11	43323324	C	{'ENSG00000252652', 'ENSG00000166181', 'ENSG00000251557', 'ENSG00000254907'}
rs12578067	A	API5	11	43328614	G	ENSG00000166181
rs5743224	A	API5	11	43343905	G	ENSG00000166181
rs5743248	A	Y_RNA	11	43352297	G	ENSG00000252652
rs61883554	C	RP11-484D2.5	11	43411677	T	ENSG00000255340
rs17508783	A	RP11-484D2.4	11	43419910	G	ENSG00000254577
rs7937002	A	RN7SKP287	11	43457322	G	ENSG00000252355
rs72900974	A	RP11-484D2.3	11	43485866	G	ENSG00000254463
rs7114180	A	RP11-484D2.3	11	43492786	G	ENSG00000254463
rs11602193	A	TTC17	11	43508156	G	ENSG00000052841
rs1531828	C	TTC17-CTBP2P6	11	43530455	T	{'ENSG00000255340', 'ENSG00000254463', 'ENSG00000213697', 'ENSG00000052841', 'ENSG00000254577', 'ENSG00000252355'}
rs10768960	C	CTBP2P6	11	43544452	T	ENSG00000213697
rs7943071	A	CTBP2P6-HSD17B12	11	43564760	G	{'ENSG00000213697', 'ENSG00000235661', 'ENSG00000211568', 'ENSG00000246250', 'ENSG00000149084', 'ENSG00000199077', 'ENSG00000243721', 'ENSG00000254512'}
rs1384659	A	MIR670	11	43582438	G	ENSG00000211568
rs34440364	G	MIR670HG	11	43586730	T	ENSG00000235661
rs4755200	A	MIR670HG	11	43595031	C	ENSG00000235661
rs11037481	A	MIR129-2	11	43606005	G	ENSG00000199077
rs554058906	C	RP11-472I20.1	11	43739601	T	ENSG00000243721
rs117824799	C	RP11-472I20.2	11	43752296	T	ENSG00000254512
rs11037622	C	HSD17B12	11	43796706	T	ENSG00000149084
rs12801812	G	RP11-613D13.5	11	43860390	T	ENSG00000246250
rs35411360	A	SEC14L1P1	11	43914516	C	ENSG00000213693
rs11037720	A	ALKBH3	11	43919411	G	ENSG00000166199
rs7946400	G	SEC14L1P1	11	43924329	T	ENSG00000213693
rs10838199	A	ALKBH3-AS1	11	43929499	G	ENSG00000244926
rs187579298	C	ALKBH3	11	43936674	T	ENSG00000166199
rs112440747	C	C11orf96	11	43960245	T	ENSG00000187479
rs182618474	C	C11orf96	11	43964246	T	ENSG00000187479
rs117816973	C	C11orf96	11	43965905	T	ENSG00000187479
rs7480841	G	RP11-613D13.8	11	43969231	T	ENSG00000244953
rs11037755	C	RP11-613D13.8	11	43973072	T	ENSG00000244953
rs2863028	A	RP11-613D13.4	11	43985156	G	ENSG00000254409
rs12417085	C	RP11-613D13.4	11	43989324	T	ENSG00000254409
rs10838226	C	RP11-613D13.4-ACCSL	11	44055694	T	{'ENSG00000187479', 'ENSG00000205126', 'ENSG00000244953', 'ENSG00000254409'}
rs10838227	A	RP11-613D13.4-ACCSL	11	44055752	G	{'ENSG00000187479', 'ENSG00000205126', 'ENSG00000244953', 'ENSG00000254409'}
rs3094397	A	ACCSL	11	44068522	G	ENSG00000205126
rs12224246	C	ACCSL	11	44071302	T	ENSG00000205126
rs11037841	C	ACCSL	11	44071480	T	ENSG00000205126
rs11037849	G	ACCSL	11	44080651	T	ENSG00000205126
rs117001766	C	ACCS	11	44082957	T	ENSG00000110455
rs7951081	A	CTD-2609K8.3	11	44091029	G	ENSG00000255165
rs7951555	A	CTD-2609K8.3	11	44091399	G	ENSG00000255165
rs76007545	C	ACCS	11	44097864	T	ENSG00000110455
rs117106488	G	ACCS	11	44104390	T	ENSG00000110455
rs146167730	A	ACCS	11	44109618	G	ENSG00000110455
rs143460257	C	ACCS-EXT2	11	44112090	T	{'ENSG00000151348', 'ENSG00000255165', 'ENSG00000110455'}
rs77204866	A	EXT2	11	44116029	G	ENSG00000151348
rs59108105	A	EXT2-ALX4	11	44276605	G	{'ENSG00000151348', 'ENSG00000052850'}
rs10838248	A	ALX4	11	44293434	C	ENSG00000052850
rs10769040	A	ALX4-RP11-58K22.1	11	44366356	G	{'ENSG00000255451', 'ENSG00000052850'}
rs56114984	C	RP11-58K22.1	11	44487307	T	ENSG00000255451
rs357917	A	RP11-58K22.1	11	44492899	G	ENSG00000255451
rs11038047	A	RP11-58K22.1-RP11-58K22.2	11	44543849	C	{'ENSG00000255451', 'ENSG00000255106'}
rs1346671	A	RP11-58K22.1-RP11-58K22.2	11	44549826	T	{'ENSG00000255451', 'ENSG00000255106'}
rs576470498	C	RP11-58K22.2	11	44557149	T	ENSG00000255106
rs147273813	A	RP11-58K22.2-CD82	11	44570480	G	{'ENSG00000255092', 'ENSG00000085117', 'ENSG00000254693', 'ENSG00000255106'}
rs1808574	A	RP11-58K22.2-CD82	11	44578287	G	{'ENSG00000255092', 'ENSG00000085117', 'ENSG00000254693', 'ENSG00000255106'}
rs147923430	A	CD82	11	44624155	G	ENSG00000085117
rs77272143	A	RP11-58K22.5	11	44629774	G	ENSG00000254693
rs3781759	C	RP11-58K22.4	11	44633068	T	ENSG00000255092
rs11820017	C	RP11-58K22.4	11	44633168	T	ENSG00000255092
rs4755852	G	RPL34P22	11	44649133	T	ENSG00000244267
rs75393633	C	RPL34P22-RP11-45A12.1	11	44688044	T	{'ENSG00000255079', 'ENSG00000244267'}
rs12282468	G	RP11-45A12.1	11	44721025	T	ENSG00000255079
rs140972488	G	RP11-45A12.1-RP11-45A12.2	11	44723896	T	{'ENSG00000255079', 'ENSG00000255032', 'ENSG00000157570'}
rs10769071	A	RP11-45A12.1-RP11-45A12.2	11	44729180	G	{'ENSG00000255079', 'ENSG00000255032', 'ENSG00000157570'}
rs74927359	A	RP11-45A12.2	11	44752877	G	ENSG00000255032
rs16938072	C	TSPAN18	11	44783320	T	ENSG00000157570
rs835765	A	TSPAN18	11	44910852	G	ENSG00000157570
rs118092729	C	TP53I11-AC068858.1	11	44980241	T	{'ENSG00000175274', 'ENSG00000254654'}
rs12576326	A	TP53I11-AC068858.1	11	44980383	G	{'ENSG00000175274', 'ENSG00000254654'}
rs17181389	G	AC068858.1	11	44996996	T	ENSG00000254654
rs12794846	A	AC068858.1	11	44998943	G	ENSG00000254654
rs73458310	A	AC068858.1	11	45001043	G	ENSG00000254654
rs901720	C	AC068858.1-PRDM11	11	45049150	T	{'ENSG00000019485', 'ENSG00000254664', 'ENSG00000254654'}
rs4755956	C	AC068858.1-PRDM11	11	45107603	T	{'ENSG00000019485', 'ENSG00000254664', 'ENSG00000254654'}
rs7128207	G	PRDM11	11	45230061	T	ENSG00000019485
rs12278234	A	CTD-2560E9.3	11	45260645	G	ENSG00000254664
rs8929	C	SYT13	11	45262126	T	ENSG00000019505
rs4755942	A	SYT13	11	45266292	T	ENSG00000019505
rs10838436	C	CTD-2560E9.5	11	45274894	T	ENSG00000254497
rs72895318	C	CTD-2560E9.5	11	45278931	G	ENSG00000254497
rs10838445	C	SYT13-RP11-430H10.1	11	45342270	T	{'ENSG00000254497', 'ENSG00000254427', 'ENSG00000019505'}
rs12278000	A	RP11-430H10.1	11	45385440	G	ENSG00000254427
rs1530872	A	RP11-430H10.2	11	45403436	G	ENSG00000255267
rs146366169	C	RP11-430H10.4	11	45405590	G	ENSG00000255041
rs72899452	C	RP11-430H10.4	11	45415577	T	ENSG00000255041
rs10838464	C	RP11-430H10.3	11	45425995	T	ENSG00000254651
rs145505559	C	RP11-430H10.4	11	45450100	T	ENSG00000255041
rs12274286	C	RP11-958J22.2	11	45531462	T	ENSG00000255519
rs141902864	C	RP11-958J22.2	11	45533938	G	ENSG00000255519
rs1488676	C	RP11-958J22.1	11	45566392	T	ENSG00000254746
rs117929967	C	RP11-958J22.1-RP11-958J22.3	11	45569164	T	{'ENSG00000254514', 'ENSG00000255519', 'ENSG00000254746'}
rs56409252	C	RP11-958J22.1-RP11-958J22.3	11	45582738	T	{'ENSG00000254514', 'ENSG00000255519', 'ENSG00000254746'}
rs10838488	C	RP11-958J22.1-RP11-958J22.3	11	45596965	T	{'ENSG00000254514', 'ENSG00000255519', 'ENSG00000254746'}
rs275586	C	RP11-958J22.3	11	45600662	T	ENSG00000254514
rs7929237	C	RP11-958J22.3	11	45608692	T	ENSG00000254514
rs1374752	C	RP11-958J22.3-CHST1	11	45637375	T	{'ENSG00000254514', 'ENSG00000175264', 'ENSG00000255091'}
rs149741827	A	RP11-958J22.3-CHST1	11	45647420	G	{'ENSG00000254514', 'ENSG00000175264', 'ENSG00000255091'}
rs4148895	C	RP11-495O11.1	11	45678768	G	ENSG00000255091
rs895729	A	RP11-495O11.1	11	45679197	G	ENSG00000255091
rs7121818	C	CHST1	11	45684557	T	ENSG00000175264
rs750397	A	CHST1-CTD-2210P24.1	11	45696973	G	{'ENSG00000255426', 'ENSG00000175264', 'ENSG00000255091', 'ENSG00000254519'}
rs16938351	C	CHST1-CTD-2210P24.1	11	45735849	T	{'ENSG00000255426', 'ENSG00000175264', 'ENSG00000255091', 'ENSG00000254519'}
rs74458891	C	CTD-2210P24.1	11	45740020	T	ENSG00000254519
rs2593731	A	CTD-2210P24.1	11	45744189	G	ENSG00000254519
rs11603074	C	CTD-2210P24.2	11	45750643	T	ENSG00000255426
rs2084346	A	CTD-2210P24.2	11	45751081	T	ENSG00000255426
rs10769168	C	CTD-2210P24.3	11	45771009	T	ENSG00000255226
rs10838511	C	CTD-2210P24.3-CTD-2210P24.4	11	45780039	T	{'ENSG00000205106', 'ENSG00000255226'}
rs2593736	C	CTD-2210P24.3-CTD-2210P24.4	11	45786741	G	{'ENSG00000205106', 'ENSG00000255226'}
rs117380694	A	CTD-2210P24.4	11	45789423	C	ENSG00000205106
rs4589264	G	CTD-2210P24.4-SLC35C1	11	45807404	T	{'ENSG00000205106', 'ENSG00000181830'}
rs11038668	C	SLC35C1	11	45838926	T	ENSG00000181830
rs7112505	A	CTD-2210P24.6	11	45840939	T	ENSG00000255447
rs11038672	C	CTD-2210P24.6	11	45846498	G	ENSG00000255447
rs6485644	C	CTD-2210P24.6-CRY2	11	45855998	T	{'ENSG00000121671', 'ENSG00000255447'}
rs11605924	A	CRY2	11	45873091	C	ENSG00000121671
rs7115753	A	MAPK8IP1	11	45912013	G	ENSG00000121653
rs2280331	A	RP11-618K13.2	11	45923697	G	ENSG00000255498
rs201714776	C	C11orf94	11	45928462	T	ENSG00000234776
rs117216336	C	PEX16	11	45936285	T	ENSG00000121680
rs939105	C	GYLTL1B	11	45949534	T	ENSG00000165905
rs10742774	A	PHF21A	11	45977590	C	ENSG00000135365
rs2946002	A	PHF21A	11	45987895	G	ENSG00000135365
rs7940620	A	AC024475.1	11	46131071	G	ENSG00000263539
rs4756057	C	RP11-702F3.1	11	46133493	T	ENSG00000254653
rs754706167	C	PHF21A-RP11-702F3.2	11	46148918	T	{'ENSG00000135365', 'ENSG00000254653', 'ENSG00000254871', 'ENSG00000263539'}
rs7118159	C	RP11-702F3.2	11	46160551	T	ENSG00000254871
rs2029482	G	RP11-702F3.2-RP11-702F3.3	11	46180005	T	{'ENSG00000254871', 'ENSG00000255314'}
rs72908030	C	RP11-702F3.3	11	46195242	T	ENSG00000255314
rs75131305	A	RP11-702F3.3-RP11-702F3.4	11	46222693	G	{'ENSG00000255269', 'ENSG00000255314'}
rs12283653	A	RP11-702F3.4	11	46231998	G	ENSG00000255269
rs9734613	A	RP11-702F3.4-CTD-2589M5.5	11	46249863	G	{'ENSG00000254639', 'ENSG00000255269'}
rs7116965	C	CTD-2589M5.5	11	46260696	T	ENSG00000254639
rs10838587	C	CTD-2589M5.5-CTD-2589M5.4	11	46272585	T	{'ENSG00000255007', 'ENSG00000254639'}
rs10437653	A	CTD-2589M5.4	11	46297631	C	ENSG00000255007
rs77047825	C	CREB3L1	11	46318032	G	ENSG00000157613
rs901998	G	DGKZ	11	46388011	T	ENSG00000149091
rs3740976	C	MIR4688	11	46393757	T	ENSG00000264102
rs150736300	C	MIR4688	11	46393771	T	ENSG00000264102
rs111790356	C	MDK	11	46402988	T	ENSG00000110492
rs61882689	A	CHRM4	11	46411925	G	ENSG00000180720
rs148500124	A	RP11-425L10.1	11	46446402	G	ENSG00000244313
rs16938506	A	RP11-425L10.1	11	46454313	C	ENSG00000244313
rs77271839	C	MIR3160-1	11	46477121	T	ENSG00000265014
rs531146208	A	MIR3160-1	11	46477780	C	ENSG00000265014
rs34770512	A	AMBRA1	11	46544177	G	ENSG00000110497
rs139101370	C	AMBRA1	11	46561094	T	ENSG00000110497
rs7125907	C	HARBI1	11	46622392	T	ENSG00000180423
rs7484002	A	HARBI1	11	46640503	G	ENSG00000180423
rs140572040	A	ATG13	11	46689182	G	ENSG00000175224
rs10838612	G	ARHGAP1	11	46701728	T	ENSG00000175220
rs79175663	C	ZNF408	11	46730043	T	ENSG00000175213
rs11038977	C	ZNF408-F2	11	46734384	T	{'ENSG00000175213', 'ENSG00000180210'}
rs113001570	A	F2	11	46737412	T	ENSG00000180210
rs5896	C	F2	11	46745003	T	ENSG00000180210
rs78500566	A	MIR5582	11	46769788	C	ENSG00000263540
rs141348433	A	MIR5582	11	46777065	C	ENSG00000263540
rs149530181	C	SNORD67	11	46779797	T	ENSG00000252427
rs146218162	A	SNORD67	11	46785693	G	ENSG00000212135
rs11038990	C	CKAP5	11	46804761	T	ENSG00000175216
rs60354035	C	LRP4-AS1	11	46865259	T	ENSG00000247675
rs7943866	C	LRP4-AS1	11	46881954	T	ENSG00000247675
rs11039024	C	LRP4	11	46923168	T	ENSG00000134569
rs141935404	C	LRP4-C11orf49	11	46947837	T	{'ENSG00000271350', 'ENSG00000134569', 'ENSG00000149179', 'ENSG00000149182', 'ENSG00000255520'}
rs140120768	G	C11orf49	11	47031636	T	ENSG00000149179
rs142588082	A	CTD-2384B9.1	11	47058454	T	ENSG00000271350
rs183824172	A	CTD-2384B9.1	11	47068391	G	ENSG00000271350
rs11039099	C	RP11-390K5.3	11	47141496	T	ENSG00000255520
rs61897784	A	RP11-390K5.3	11	47154514	G	ENSG00000255520
rs186797104	C	RP11-390K5.6	11	47196047	T	ENSG00000270060
rs2279439	C	ARFGAP2	11	47196982	T	ENSG00000149182
rs184907858	A	PACSIN3	11	47211786	G	ENSG00000165912
rs4752971	A	RP11-390K5.1	11	47217688	C	ENSG00000243802
rs7130006	A	RP11-390K5.1	11	47217883	C	ENSG00000243802
rs61897853	C	RP11-390K5.1	11	47217906	T	ENSG00000243802
rs60080764	G	RP11-390K5.1-RN7SL772P	11	47219212	T	{'ENSG00000243802', 'ENSG00000266540'}
rs182879407	C	RP11-390K5.1-RN7SL772P	11	47220778	T	{'ENSG00000243802', 'ENSG00000266540'}
rs7937101	A	RN7SL772P	11	47226488	G	ENSG00000266540
rs11039130	C	RN7SL772P	11	47229316	T	ENSG00000266540
rs4647720	C	RP11-17G12.2	11	47245145	T	ENSG00000256897
rs7395496	A	RP11-17G12.2	11	47245803	G	ENSG00000256897
rs7947269	C	RP11-17G12.2	11	47246985	T	ENSG00000256897
rs74961003	A	DDB2	11	47262506	T	ENSG00000134574
rs76486546	C	ACP2	11	47273881	T	ENSG00000134575
rs11039149	A	NR1H3	11	47276675	G	ENSG00000025434
rs2291119	C	RP11-17G12.3	11	47298201	T	ENSG00000256746
rs61896047	C	MADD	11	47301405	T	ENSG00000110514
rs7944584	A	MADD	11	47336320	T	ENSG00000110514
rs11570067	G	MYBPC3	11	47366095	T	ENSG00000134571
rs935914	C	SPI1	11	47387599	T	ENSG00000066336
rs10838702	G	AC090559.2	11	47410888	T	ENSG00000265910
rs1377416	C	RP11-750H9.5	11	47416746	T	ENSG00000255197
rs1534576	G	MIR4487	11	47419663	T	ENSG00000264583
rs10838703	C	MIR4487	11	47422861	G	ENSG00000264583
rs4752999	C	SLC39A13	11	47428565	T	ENSG00000165915
rs10838709	C	PSMC3	11	47447346	T	ENSG00000165916
rs4237544	A	PSMC3-RAPSN	11	47454271	C	{'ENSG00000165917', 'ENSG00000252327', 'ENSG00000165916'}
rs7103648	A	RNU6-1302P	11	47461783	G	ENSG00000252327
rs7111873	A	RAPSN	11	47469439	G	ENSG00000165917
rs17726706	A	RAPSN-CELF1	11	47476377	C	{'ENSG00000165917', 'ENSG00000213619', 'ENSG00000270072', 'ENSG00000110536', 'ENSG00000265559', 'ENSG00000265467', 'ENSG00000252327', 'ENSG00000149187'}
rs3740698	C	AC090559.1	11	47504442	T	ENSG00000265467
rs10838721	A	AC090559.1	11	47509017	G	ENSG00000265467
rs10838724	G	CELF1	11	47527052	T	ENSG00000149187
rs148206634	G	RP11-750H9.7	11	47536651	T	ENSG00000270072
rs12798346	C	RN7SL652P	11	47583121	T	ENSG00000265559
rs11537751	C	PTPMT1	11	47587452	T	ENSG00000110536
rs2280231	C	KBTBD4	11	47600438	T	ENSG00000123444
rs2030166	C	NDUFS3	11	47602729	T	ENSG00000213619
rs10742816	C	FAM180B	11	47606984	T	ENSG00000196666
rs192358498	C	C1QTNF4	11	47619088	T	ENSG00000172247
rs4752786	C	C1QTNF4-Y_RNA	11	47628536	T	{'ENSG00000172247', 'ENSG00000223187'}
rs7116299	C	Y_RNA	11	47640891	T	ENSG00000223187
rs10838738	A	MTCH2	11	47663049	G	ENSG00000109919
rs7107792	A	MTCH2-AGBL2	11	47669249	C	{'ENSG00000109919', 'ENSG00000165923'}
rs11039325	C	MTCH2-AGBL2	11	47670056	T	{'ENSG00000109919', 'ENSG00000165923'}
rs10838739	C	MTCH2-AGBL2	11	47672743	T	{'ENSG00000109919', 'ENSG00000165923'}
rs11039327	A	MTCH2-AGBL2	11	47674084	T	{'ENSG00000109919', 'ENSG00000165923'}
rs115593478	C	AGBL2	11	47679761	T	ENSG00000165923
rs12221935	C	AGBL2	11	47688949	T	ENSG00000165923
rs58357937	C	AGBL2	11	47692160	T	ENSG00000165923
rs11039358	A	snoU13	11	47746962	G	ENSG00000252447
rs17788930	A	Y_RNA	11	47752775	G	ENSG00000200090
rs200944327	C	FNBP4	11	47767662	G	ENSG00000109920
rs6485774	C	FNBP4	11	47773226	T	ENSG00000109920
rs34953939	A	FNBP4-NUP160	11	47794348	G	{'ENSG00000252941', 'ENSG00000271543', 'ENSG00000200090', 'ENSG00000109920', 'ENSG00000252874', 'ENSG00000252447', 'ENSG00000271557', 'ENSG00000030066'}
rs67019430	C	RP11-692M12.5	11	47820970	T	ENSG00000271543
rs373710643	C	RNA5SP340	11	47829802	T	ENSG00000252941
rs6485784	C	NUP160	11	47832260	T	ENSG00000030066
rs4752796	A	Y_RNA	11	47841862	G	ENSG00000252874
rs10838777	A	RP11-692M12.4	11	47860954	C	ENSG00000271557
rs6485788	A	NUP160	11	47873883	G	ENSG00000030066
rs34467936	A	NUP160-RP11-793I11.1	11	47915299	G	{'ENSG00000252941', 'ENSG00000271543', 'ENSG00000254780', 'ENSG00000252874', 'ENSG00000271557', 'ENSG00000030066'}
rs75902445	A	RP11-793I11.1	11	47927544	G	ENSG00000254780
rs77509279	A	RP11-793I11.1-PTPRJ	11	47953486	C	{'ENSG00000149177', 'ENSG00000254780', 'ENSG00000263693', 'ENSG00000254879'}
rs11601764	A	AC103828.1	11	48033919	G	ENSG00000254879
rs1228029	C	AC103828.1	11	48041796	T	ENSG00000254879
rs7130402	A	MIR3161	11	48115606	G	ENSG00000263693
rs11602180	C	PTPRJ	11	48162453	T	ENSG00000149177
rs2047814	C	PTPRJ-OR4B1	11	48200115	T	{'ENSG00000149177', 'ENSG00000175619', 'ENSG00000263693', 'ENSG00000254879'}
rs146778182	A	PTPRJ-OR4B1	11	48203120	G	{'ENSG00000149177', 'ENSG00000175619', 'ENSG00000263693', 'ENSG00000254879'}
rs34207686	A	PTPRJ-OR4B1	11	48224387	G	{'ENSG00000149177', 'ENSG00000175619', 'ENSG00000263693', 'ENSG00000254879'}
rs7130086	C	OR4B1	11	48239182	A	ENSG00000175619
rs7127946	C	OR4B2P	11	48250675	T	ENSG00000255514
rs4980422	G	OR4B2P-OR4X2	11	48256161	T	{'ENSG00000172208', 'ENSG00000255514'}
rs1983071	C	OR4X2	11	48271783	T	ENSG00000172208
rs12576596	A	OR4X2-OR4X1	11	48273950	G	{'ENSG00000172208', 'ENSG00000176567'}
rs10769335	G	OR4X2-OR4X1	11	48274905	T	{'ENSG00000172208', 'ENSG00000176567'}
rs117875848	C	OR4X2-OR4X1	11	48279064	T	{'ENSG00000172208', 'ENSG00000176567'}
rs117219188	A	OR4X1	11	48287539	G	ENSG00000176567
rs144180712	G	OR4X1-OR4S1	11	48296194	T	{'ENSG00000176567', 'ENSG00000176555'}
rs753095	C	OR4S1	11	48328644	T	ENSG00000176555
rs11039675	A	OR4S1-OR4C3	11	48336301	G	{'ENSG00000176547', 'ENSG00000176555'}
rs1601046	A	OR4S1-OR4C3	11	48337656	G	{'ENSG00000176547', 'ENSG00000176555'}
rs7124318	C	OR4S1-OR4C3	11	48338030	T	{'ENSG00000176547', 'ENSG00000176555'}
rs12226316	C	OR4S1-OR4C3	11	48340160	T	{'ENSG00000176547', 'ENSG00000176555'}
rs1483115	A	OR4C3	11	48345693	G	ENSG00000176547
rs7949865	G	OR4C3	11	48346202	T	ENSG00000176547
rs11039684	A	OR4C3-OR4C4P	11	48358230	G	{'ENSG00000176547', 'ENSG00000197161'}
rs12787698	G	OR4C4P	11	48363082	T	ENSG00000197161
rs7926091	C	OR4C4P	11	48364721	T	ENSG00000197161
rs2170661	C	OR4C4P	11	48378186	T	ENSG00000197161
rs2128675	C	OR4C4P-OR4C5	11	48379193	T	{'ENSG00000197161', 'ENSG00000176540'}
rs1586115	A	OR4C4P-OR4C5	11	48379522	G	{'ENSG00000197161', 'ENSG00000176540'}
rs539016791	C	OR4C5	11	48382185	T	ENSG00000176540
rs1351696	A	OR4C5	11	48382471	G	ENSG00000176540
rs1994140	A	OR4C5	11	48387186	G	ENSG00000176540
rs73460771	C	OR4C5	11	48387354	T	ENSG00000176540
rs118024467	C	OR4C5-OR4C2P	11	48422887	T	{'ENSG00000182565', 'ENSG00000176540'}
rs11530219	C	OR4C5-OR4C2P	11	48425967	T	{'ENSG00000182565', 'ENSG00000176540'}
rs11039730	A	OR4C2P	11	48440495	G	ENSG00000182565
rs375380568	G	OR4C2P	11	48447511	T	ENSG00000182565
rs61915382	C	OR4C2P-OR4C10P	11	48448148	T	{'ENSG00000182565', 'ENSG00000184789'}
rs655347	A	OR4C10P	11	48455858	G	ENSG00000184789
rs10160520	G	OR4C10P	11	48459441	T	ENSG00000184789
rs10431004	C	OR4C10P-OR4C9P	11	48471269	T	{'ENSG00000254925', 'ENSG00000184789'}
rs11039760	C	OR4C10P-OR4C9P	11	48479009	T	{'ENSG00000254925', 'ENSG00000184789'}
rs149027146	A	OR4C9P	11	48489360	T	ENSG00000254925
rs10769367	G	OR4C9P-OR4R1P	11	48491885	T	{'ENSG00000254925', 'ENSG00000255215'}
rs7949395	C	OR4C9P-OR4R1P	11	48494030	T	{'ENSG00000254925', 'ENSG00000255215'}
rs12420372	G	OR4C9P-OR4R1P	11	48497603	T	{'ENSG00000254925', 'ENSG00000255215'}
rs10501323	A	OR4R1P	11	48504596	G	ENSG00000255215
rs12288979	A	OR4A47	11	48505615	T	ENSG00000237388
rs10838918	A	OR4A47	11	48507449	G	ENSG00000237388
rs117721030	C	OR4R1P	11	48509778	T	ENSG00000255215
rs146246611	C	OR4A46P	11	48516747	T	ENSG00000255304
rs7395662	A	OR4A48P	11	48518893	G	ENSG00000255113
rs7942284	C	OR4A46P	11	48520424	T	ENSG00000255304
rs10838919	C	OR4A46P-OR4A40P	11	48524307	T	{'ENSG00000255304', 'ENSG00000254832'}
rs7395290	G	OR4A46P-OR4A40P	11	48524858	T	{'ENSG00000255304', 'ENSG00000254832'}
rs118127161	A	OR4A46P-OR4A40P	11	48525000	G	{'ENSG00000255304', 'ENSG00000254832'}
rs117611799	C	OR4A40P	11	48533913	T	ENSG00000254832
rs113191250	C	OR4A40P	11	48535814	T	ENSG00000254832
rs11039793	A	OR4A40P	11	48537204	C	ENSG00000254832
rs6485848	G	OR4A40P-OR4A43P	11	48541517	T	{'ENSG00000254832', 'ENSG00000255534'}
rs140848743	G	OR4A43P	11	48548310	T	ENSG00000255534
rs12221667	G	OR4A43P	11	48548549	T	ENSG00000255534
rs4882115	C	OR4A43P-OR4A45P	11	48564728	T	{'ENSG00000213607', 'ENSG00000255534'}
rs7479655	G	OR4A43P-OR4A45P	11	48576714	T	{'ENSG00000213607', 'ENSG00000255534'}
rs151297068	C	OR4A45P	11	48599185	T	ENSG00000213607
rs11039851	A	OR4A45P	11	48600839	G	ENSG00000213607
rs61931047	A	OR4A45P	11	48605504	C	ENSG00000213607
rs11039853	A	OR4A41P	11	48607506	G	ENSG00000255297
rs10838974	C	OR4A41P	11	48612645	T	ENSG00000255297
rs61932110	A	OR4A41P	11	48616566	G	ENSG00000255297
rs61932112	C	OR4A41P-OR4A42P	11	48623381	T	{'ENSG00000254674', 'ENSG00000255297'}
rs7108164	A	OR4A41P-OR4A42P	11	48626363	C	{'ENSG00000254674', 'ENSG00000255297'}
rs4882141	C	OR4A42P	11	48627525	T	ENSG00000254674
rs147762753	C	OR4A42P-OR4A44P	11	48638911	T	{'ENSG00000254674', 'ENSG00000255053'}
rs55734471	C	OR4A42P-OR4A44P	11	48640323	T	{'ENSG00000254674', 'ENSG00000255053'}
rs6485908	A	OR4A44P	11	48652198	G	ENSG00000255053
rs146040962	C	OR4A44P-RP11-56P9.5	11	48756935	T	{'ENSG00000254728', 'ENSG00000255551', 'ENSG00000255053'}
rs10769445	A	OR4A44P-RP11-56P9.5	11	48765594	C	{'ENSG00000254728', 'ENSG00000255551', 'ENSG00000255053'}
rs2865612	A	OR4A44P-RP11-56P9.5	11	48780222	C	{'ENSG00000254728', 'ENSG00000255551', 'ENSG00000255053'}
rs2089208	C	RP11-56P9.5	11	48899860	T	ENSG00000255551
rs1473579	A	RP11-56P9.5	11	48901553	G	ENSG00000255551
rs185564843	C	RP11-56P9.6	11	48910412	T	ENSG00000254920
rs35429665	A	RP11-56P9.10	11	48926263	G	ENSG00000254728
rs7933699	C	RP11-56P9.4	11	48933281	T	ENSG00000255527
rs112877614	G	RP11-56P9.4-TRIM51CP	11	48935957	T	{'ENSG00000255527', 'ENSG00000249910'}
rs11530409	A	RP11-56P9.4-TRIM51CP	11	48953802	G	{'ENSG00000255527', 'ENSG00000249910'}
rs12800881	C	RP11-56P9.4-TRIM51CP	11	48957026	T	{'ENSG00000255527', 'ENSG00000249910'}
rs10839195	C	TRIM51CP	11	48973460	T	ENSG00000249910
rs78776718	A	RP11-56P9.8	11	48980827	G	ENSG00000254517
rs12418219	G	RP11-56P9.8	11	48988091	T	ENSG00000254517
rs10839201	C	RP11-56P9.8-TRIM51GP	11	48989417	T	{'ENSG00000220948', 'ENSG00000254517'}
rs116906664	C	TRIM51GP	11	48994074	T	ENSG00000220948
rs12792684	C	TRIM51GP	11	49001244	T	ENSG00000220948
rs185730290	G	TRIM51GP	11	49003860	T	ENSG00000220948
rs11040208	A	TRIM53CP	11	49012509	G	ENSG00000254764
rs72482307	A	TRIM53CP	11	49014516	C	ENSG00000254764
rs61886424	A	TRIM53CP-RP11-56P9.11	11	49018899	G	{'ENSG00000254764', 'ENSG00000205044'}
rs55834305	C	TRIM53CP-RP11-56P9.11	11	49019891	T	{'ENSG00000254764', 'ENSG00000205044'}
rs10769555	A	TRIM53CP-RP11-56P9.11	11	49025115	C	{'ENSG00000254764', 'ENSG00000205044'}
rs7932333	C	RP11-56P9.11	11	49033187	T	ENSG00000205044
rs144735626	A	RP11-56P9.11	11	49034316	C	ENSG00000205044
rs61886459	A	RP11-56P9.11	11	49035291	G	ENSG00000205044
rs189891686	A	RP11-56P9.11	11	49037159	G	ENSG00000205044
rs7129890	G	RP11-56P9.11-TRIM49B	11	49042866	T	{'ENSG00000205044', 'ENSG00000182053'}
rs4929880	C	RP11-56P9.11-TRIM49B	11	49044552	T	{'ENSG00000205044', 'ENSG00000182053'}
rs61887663	C	TRIM49B	11	49045678	T	ENSG00000182053
rs12280872	C	TRIM49B	11	49061051	T	ENSG00000182053
rs7924345	G	TRIM49B	11	49061170	T	ENSG00000182053
rs9667318	G	TRIM49B-TRIM64C	11	49065032	T	{'ENSG00000214891', 'ENSG00000182053'}
rs77615084	C	TRIM49B-TRIM64C	11	49068011	T	{'ENSG00000214891', 'ENSG00000182053'}
rs2851565	A	TRIM49B-TRIM64C	11	49068368	G	{'ENSG00000214891', 'ENSG00000182053'}
rs1819409	A	TRIM64C	11	49079350	G	ENSG00000214891
rs61886914	A	TRIM64C-CTD-2132H18.3	11	49085828	G	{'ENSG00000254801', 'ENSG00000214891'}
rs117415739	A	TRIM64C-CTD-2132H18.3	11	49086198	G	{'ENSG00000254801', 'ENSG00000214891'}
rs12273226	C	TRIM64C-CTD-2132H18.3	11	49086772	T	{'ENSG00000254801', 'ENSG00000214891'}
rs12289759	G	CTD-2132H18.3	11	49095165	T	ENSG00000254801
rs7103527	C	CTD-2132H18.3	11	49096793	T	ENSG00000254801
rs61885174	C	UBTFL7	11	49102503	T	ENSG00000229361
rs11040247	A	RP11-107P7.1	11	49110116	G	ENSG00000255452
rs58846727	G	RP11-107P7.1	11	49111534	T	ENSG00000255452
rs12272664	A	RP11-107P7.6	11	49123203	G	ENSG00000254412
rs2078394	G	RP11-107P7.6	11	49124397	T	ENSG00000254412
rs12283200	C	RP11-107P7.2	11	49137365	T	ENSG00000255338
rs7933115	C	RP11-107P7.5	11	49145838	T	ENSG00000254993
rs7109813	A	RP11-107P7.5	11	49151110	C	ENSG00000254993
rs60513824	C	RP11-107P7.4	11	49153172	T	ENSG00000254567
rs10839228	G	RP11-107P7.4	11	49155033	T	ENSG00000254567
rs3974807	C	RP11-107P7.4-FOLH1	11	49161967	T	{'ENSG00000086205', 'ENSG00000254567'}
rs595220	C	FOLH1	11	49201680	T	ENSG00000086205
rs7121968	C	FOLH1-CTD-2026G22.1	11	49312255	T	{'ENSG00000086205', 'ENSG00000255532'}
rs11040322	A	CTD-2026G22.1	11	49322609	C	ENSG00000255532
rs3855846	A	CTD-2026G22.1-TYRL	11	49412203	G	{'ENSG00000254496', 'ENSG00000123447', 'ENSG00000255532'}
rs1851980	C	CBX3P8	11	49422965	T	ENSG00000254496
rs4980441	G	TYRL	11	49427906	T	ENSG00000123447
rs34477350	G	TYRL-RP11-61N20.3	11	49443923	T	{'ENSG00000226268', 'ENSG00000123447', 'ENSG00000254496'}
rs7129116	A	TYRL-RP11-61N20.3	11	49444426	C	{'ENSG00000226268', 'ENSG00000123447', 'ENSG00000254496'}
rs4980442	G	TYRL-RP11-61N20.3	11	49445016	T	{'ENSG00000226268', 'ENSG00000123447', 'ENSG00000254496'}
rs11040364	C	TYRL-RP11-61N20.3	11	49447342	T	{'ENSG00000226268', 'ENSG00000123447', 'ENSG00000254496'}
rs12224011	C	RP11-61N20.3	11	49450737	T	ENSG00000226268
rs7120873	C	RP11-61N20.3	11	49459474	T	ENSG00000226268
rs12098986	C	RP11-61N20.3-RP11-707M1.1	11	49546908	T	{'ENSG00000226268', 'ENSG00000205035'}
rs11040531	A	RP11-707M1.1	11	49803119	G	ENSG00000205035
rs35069604	G	RP11-707M1.7	11	49835064	T	ENSG00000254487
rs3960750	G	RP11-707M1.7	11	49836271	T	ENSG00000254487
rs146706984	G	RP11-707M1.9	11	49845321	T	ENSG00000255268
rs1829948	C	TRIM51FP	11	49863812	T	ENSG00000219061
rs74381824	G	RP11-163O19.1	11	49878567	T	ENSG00000254714
rs11040595	G	RP11-163O19.11	11	49878757	T	ENSG00000255550
rs7395359	A	RP11-163O19.11	11	49883911	G	ENSG00000255550
rs75996474	C	RP11-163O19.1	11	49886325	T	ENSG00000254714
rs7481953	A	RP11-163O19.10	11	49890747	G	ENSG00000255214
rs61904501	C	TRIM51DP	11	49892434	T	ENSG00000255190
rs1722021	G	TRIM51DP	11	49893165	T	ENSG00000255190
rs1722001	A	TRIM51DP	11	49894427	G	ENSG00000255190
rs117188505	A	RP11-163O19.10	11	49896954	G	ENSG00000255214
rs7483810	C	RP11-163O19.3	11	49901741	T	ENSG00000254800
rs11040625	C	RP11-163O19.3	11	49905711	T	ENSG00000254800
rs11040639	C	RP11-163O19.8	11	49914088	T	ENSG00000255111
rs847642	A	RP11-163O19.8	11	49919238	G	ENSG00000255111
rs11040642	G	OR4A1P	11	49921606	T	ENSG00000254408
rs145728653	C	OR4A1P	11	49923810	T	ENSG00000254408
rs1100043	C	OR4A1P-OR4A49P	11	49928836	T	{'ENSG00000254472', 'ENSG00000254408'}
rs74409346	C	OR4A49P	11	49933279	T	ENSG00000254472
rs1851870	C	OR4A49P	11	49940426	T	ENSG00000254472
rs28526824	C	OR4A18P	11	49942197	T	ENSG00000254637
rs55645417	C	OR4A18P	11	49943901	T	ENSG00000254637
rs10839449	C	OR4A19P	11	49946069	T	ENSG00000254940
rs7941514	A	OR4R3P	11	49949124	C	ENSG00000254624
rs11040658	G	OR4R3P	11	49949247	T	ENSG00000254624
rs11040662	A	OR4R3P-OR4C13	11	49952383	C	{'ENSG00000258817', 'ENSG00000254624'}
rs118108579	C	OR4R3P-OR4C13	11	49963701	T	{'ENSG00000258817', 'ENSG00000254624'}
rs11604135	A	OR4C13	11	49970180	C	ENSG00000258817
rs117023546	C	OR4C13	11	49974649	T	ENSG00000258817
rs10839472	T	OR4C13-OR4C12	11	49994823	C	{'ENSG00000258817', 'ENSG00000221954'}
rs61893960	C	OR4C12	11	50001292	T	ENSG00000221954
rs17475734	A	OR4C12	11	50007139	G	ENSG00000221954
rs28708902	A	OR4C12-RP11-227P3.1	11	50052960	G	{'ENSG00000255199', 'ENSG00000221954'}
rs11245582	G	RP11-227P3.1	11	50057854	T	ENSG00000255199
rs2201637	G	RP11-227P3.1-RP11-347H15.1	11	50096095	T	{'ENSG00000255442', 'ENSG00000255199'}
rs10902008	A	RP11-227P3.1-RP11-347H15.1	11	50112992	G	{'ENSG00000255442', 'ENSG00000255199'}
rs12223607	C	RP11-347H15.1	11	50127185	T	ENSG00000255442
rs369729672	C	RP11-347H15.1-RP11-347H15.6	11	50158587	T	{'ENSG00000255442', 'ENSG00000236919'}
rs12360817	C	RP11-347H15.6	11	50206323	T	ENSG00000236919
rs1826833	C	RP11-347H15.6-RP11-347H15.2	11	50219823	T	{'ENSG00000236919', 'ENSG00000255500'}
rs61891531	C	RP11-347H15.2	11	50228917	T	ENSG00000255500
rs11245612	C	RP11-347H15.2	11	50230999	T	ENSG00000255500
rs7119642	C	RP11-347H15.2-RP11-347H15.5	11	50237640	T	{'ENSG00000255500', 'ENSG00000255042', 'ENSG00000255001'}
rs80099373	A	RP11-347H15.3	11	50249733	G	ENSG00000255001
rs7124384	A	RP11-347H15.3	11	50249873	G	ENSG00000255001
rs141585593	G	RP11-347H15.5	11	50257125	T	ENSG00000255042
rs61893074	C	RP11-347H15.5	11	50257839	T	ENSG00000255042
rs116904132	A	RP11-347H15.5	11	50259342	T	ENSG00000255042
rs61893076	C	RP11-347H15.4	11	50259855	T	ENSG00000254518
rs7927426	A	RP11-347H15.4	11	50267921	G	ENSG00000254518
rs13328893	C	RP11-574M7.1	11	50272145	T	ENSG00000254840
rs3905772	G	RP11-574M7.1-RP11-574M7.2	11	50362249	T	{'ENSG00000254840', 'ENSG00000214883'}
rs691666	C	RP11-574M7.2	11	50381750	T	ENSG00000214883
rs80257854	A	RP11-574M7.2-AC110283.1	11	50404319	G	{'ENSG00000214883', 'ENSG00000264637'}
rs8189330	T	AC110283.1	11	51263842	G	ENSG00000264637
rs35735172	G	AC110283.1-OR4A6P	11	51289493	A	{'ENSG00000264637', 'ENSG00000255078'}
rs8189426	C	AC110283.1-OR4A6P	11	51312584	A	{'ENSG00000264637', 'ENSG00000255078'}
rs61917147	T	AC110283.1-OR4A6P	11	51372306	G	{'ENSG00000264637', 'ENSG00000255078'}
rs501127	G	OR4A6P	11	51399100	A	ENSG00000255078
rs532192	T	OR4A6P-OR4A5	11	51400197	C	{'ENSG00000221840', 'ENSG00000255078'}
rs7105868	G	OR4A6P-OR4A5	11	51404391	C	{'ENSG00000221840', 'ENSG00000255078'}
rs61890302	T	OR4A6P-OR4A5	11	51405410	G	{'ENSG00000221840', 'ENSG00000255078'}
rs502524	C	OR4A5	11	51408629	A	ENSG00000221840
rs61890338	C	OR4A5	11	51413714	A	ENSG00000221840
rs61890343	G	OR4A5	11	51415427	A	ENSG00000221840
rs61890347	G	OR4A5-OR4A7P	11	51418062	C	{'ENSG00000255349', 'ENSG00000221840'}
rs61890348	G	OR4A5-OR4A7P	11	51418100	A	{'ENSG00000255349', 'ENSG00000221840'}
rs61890350	C	OR4A5-OR4A7P	11	51419791	A	{'ENSG00000255349', 'ENSG00000221840'}
rs61890353	C	OR4A5-OR4A7P	11	51420906	A	{'ENSG00000255349', 'ENSG00000221840'}
rs61890355	C	OR4A7P	11	51422105	A	ENSG00000255349
rs574962	T	OR4A7P	11	51428964	G	ENSG00000255349
rs61891401	C	OR4A8P	11	51435177	A	ENSG00000225997
rs61891403	C	OR4A8P	11	51436407	A	ENSG00000225997
rs17524068	T	OR4A8P	11	51439163	A	ENSG00000225997
rs147692459	G	OR4A8P-OR4A2P	11	51445367	A	{'ENSG00000225997', 'ENSG00000227547'}
rs117613797	T	OR4A8P-OR4A2P	11	51445428	A	{'ENSG00000225997', 'ENSG00000227547'}
rs56375751	T	OR4A8P-OR4A2P	11	51445828	A	{'ENSG00000225997', 'ENSG00000227547'}
rs483011	T	OR4A2P	11	51446822	G	ENSG00000227547
rs61891433	C	OR4A2P	11	51456498	A	ENSG00000227547
rs492496	T	OR4A3P	11	51457301	C	ENSG00000254464
rs485061	T	OR4A3P	11	51458104	C	ENSG00000254464
rs11246578	G	OR4A4P	11	51464013	A	ENSG00000254769
rs7943166	C	OR4R2P	11	51465125	A	ENSG00000255560
rs1791439	G	OR4R2P	11	51465847	A	ENSG00000255560
rs55967645	T	OR4R2P-OR4C7P	11	51467197	G	{'ENSG00000255560', 'ENSG00000255312'}
rs61891457	T	OR4R2P-OR4C7P	11	51472287	C	{'ENSG00000255560', 'ENSG00000255312'}
rs61892962	T	OR4C7P	11	51480136	A	ENSG00000255312
rs61892964	T	OR4C7P	11	51481731	C	ENSG00000255312
rs55788080	G	OR4C7P	11	51486833	A	ENSG00000255312
rs117865821	G	OR4C7P	11	51487417	A	ENSG00000255312
rs7117987	C	OR4C7P-OR4C46	11	51499491	A	{'ENSG00000185926', 'ENSG00000255312'}
rs9666605	G	OR4C7P-OR4C46	11	51509484	A	{'ENSG00000185926', 'ENSG00000255312'}
rs11246610	G	OR4C46	11	51518261	A	ENSG00000185926
rs4592409	G	OR4C46-OR4C50P	11	51521599	A	{'ENSG00000185926', 'ENSG00000237610'}
rs4592410	G	OR4C46-OR4C50P	11	51521650	A	{'ENSG00000185926', 'ENSG00000237610'}
rs182426040	C	OR4C46-OR4C50P	11	51521849	A	{'ENSG00000185926', 'ENSG00000237610'}
rs7118587	G	OR4C50P	11	51525138	A	ENSG00000237610
rs11824381	T	OR4C50P	11	51530347	C	ENSG00000237610
rs11824382	T	OR4C50P	11	51530350	C	ENSG00000237610
rs2196193	A	OR4C50P-TRIM48	11	54939293	G	{'ENSG00000237610', 'ENSG00000255543', 'ENSG00000150244'}
rs11228896	A	TRIM48	11	55028549	G	ENSG00000150244
rs7114530	C	RP11-72M10.2	11	55030994	T	ENSG00000255543
rs61894955	G	RP11-72M10.7	11	55049024	T	ENSG00000254696
rs61894957	C	RP11-72M10.7	11	55049411	T	ENSG00000254696
rs10792084	A	RP11-72M10.8	11	55050890	G	ENSG00000255110
rs61895966	C	RP11-72M10.4	11	55054487	T	ENSG00000255283
rs61895971	G	RP11-72M10.4	11	55057172	T	ENSG00000255283
rs140159563	C	TRIM51HP	11	55059825	T	ENSG00000166007
rs61895982	C	TRIM51HP	11	55061175	T	ENSG00000166007
rs1816468	A	RP11-72M10.5	11	55076217	C	ENSG00000254828
rs61918380	C	RP11-72M10.5-OR4A11P	11	55079317	T	{'ENSG00000254828', 'ENSG00000254663'}
rs75398777	A	RP11-72M10.5-OR4A11P	11	55080543	G	{'ENSG00000254828', 'ENSG00000254663'}
rs61918384	G	OR4A11P	11	55082332	T	ENSG00000254663
rs1216161	A	OR4A11P	11	55088015	G	ENSG00000254663
rs143609451	A	OR4A12P	11	55094522	G	ENSG00000254723
rs61918402	C	OR4A12P-OR4A16	11	55099272	T	{'ENSG00000254723', 'ENSG00000181961'}
rs4328233	C	OR4A12P-OR4A16	11	55101145	T	{'ENSG00000254723', 'ENSG00000181961'}
rs4939201	C	OR4A12P-OR4A16	11	55101180	T	{'ENSG00000254723', 'ENSG00000181961'}
rs75905900	A	OR4A16	11	55113534	C	ENSG00000181961
rs10896670	A	OR4A16-OR4A15	11	55117930	G	{'ENSG00000181961', 'ENSG00000181958'}
rs60953940	C	OR4A16-OR4A15	11	55125236	T	{'ENSG00000181961', 'ENSG00000181958'}
rs7109436	A	OR4A15	11	55141349	G	ENSG00000181958
rs141386050	C	OR4A15-OR4A9P	11	55141728	T	{'ENSG00000254891', 'ENSG00000181958'}
rs61916215	A	OR4A15-OR4A9P	11	55145473	G	{'ENSG00000254891', 'ENSG00000181958'}
rs79425834	A	OR4A9P	11	55154171	C	ENSG00000254891
rs11229375	C	OR4A9P	11	55156444	T	ENSG00000254891
rs7925158	A	OR4A9P	11	55158563	G	ENSG00000254891
rs117273915	G	OR4A9P-OR4X7P	11	55166020	T	{'ENSG00000254891', 'ENSG00000255077'}
rs1216232	G	OR4A9P-OR4X7P	11	55166144	T	{'ENSG00000254891', 'ENSG00000255077'}
rs12222671	C	OR4X7P	11	55174110	T	ENSG00000255077
rs6591441	G	OR4X7P	11	55182244	T	ENSG00000255077
rs61918212	A	OR4X7P-RP11-131J4.12	11	55187947	G	{'ENSG00000255493', 'ENSG00000255077'}
rs76135585	C	OR4X7P-RP11-131J4.12	11	55191032	T	{'ENSG00000255493', 'ENSG00000255077'}
rs146984922	A	RP11-131J4.12	11	55195522	G	ENSG00000255493
rs191846415	G	RP11-131J4.12	11	55197460	T	ENSG00000255493
rs61918238	A	OR4A10P	11	55198718	G	ENSG00000254886
rs56190422	A	RP11-131J4.12	11	55202643	C	ENSG00000255493
rs11229654	C	OR4A10P	11	55204802	T	ENSG00000254886
rs17578661	C	OR4A10P-OR4A17P	11	55205325	T	{'ENSG00000254886', 'ENSG00000255196'}
rs61916361	C	OR4A10P-OR4A17P	11	55206497	T	{'ENSG00000254886', 'ENSG00000255196'}
rs2867901	A	OR4A10P-OR4A17P	11	55206894	G	{'ENSG00000254886', 'ENSG00000255196'}
rs1216254	A	OR4A17P	11	55208727	C	ENSG00000255196
rs67920343	C	OR4A17P-OR4A13P	11	55225807	T	{'ENSG00000181950', 'ENSG00000255196'}
rs11229777	C	OR4A17P-OR4A13P	11	55227708	T	{'ENSG00000181950', 'ENSG00000255196'}
rs140949373	C	OR4A13P	11	55230786	T	ENSG00000181950
rs61916454	A	OR4A13P	11	55233763	G	ENSG00000181950
rs183842866	A	OR4A13P	11	55238131	C	ENSG00000181950
rs1944858	C	OR4A50P	11	55248307	T	ENSG00000255294
rs679367	C	OR4A14P	11	55250154	T	ENSG00000254962
rs77050531	A	OR4A14P	11	55250909	G	ENSG00000254962
rs7943676	C	OR4A14P-OR4A21P	11	55251205	T	{'ENSG00000181943', 'ENSG00000254962'}
rs472863	A	OR4A21P	11	55258469	G	ENSG00000181943
rs10792243	A	OR4A21P-OR4C1P	11	55266106	G	{'ENSG00000181943', 'ENSG00000254576'}
rs181448575	C	OR4A21P-OR4C1P	11	55266282	T	{'ENSG00000181943', 'ENSG00000254576'}
rs487579	A	OR4C1P	11	55281022	G	ENSG00000254576
rs11230055	A	OR4C1P-OR4C14P	11	55290895	G	{'ENSG00000233301', 'ENSG00000254576'}
rs12807075	A	OR4C14P	11	55299910	C	ENSG00000233301
rs187091361	A	OR4C14P-OR4C15	11	55315217	C	{'ENSG00000233301', 'ENSG00000181939'}
rs141941152	C	OR4C15	11	55322500	T	ENSG00000181939
rs10897004	A	OR4C15-OR4C16	11	55328525	G	{'ENSG00000181939', 'ENSG00000181935'}
rs148985583	C	OR4C15-OR4C16	11	55331086	T	{'ENSG00000181939', 'ENSG00000181935'}
rs568280928	C	OR4C15-OR4C16	11	55331502	T	{'ENSG00000181939', 'ENSG00000181935'}
rs113910347	G	OR4C15-OR4C16	11	55333029	T	{'ENSG00000181939', 'ENSG00000181935'}
rs1394428	C	OR4C16	11	55335878	T	ENSG00000181935
rs79659753	G	OR4C16	11	55341575	T	ENSG00000181935
rs11230302	C	OR4C16-OR4C11	11	55362569	T	{'ENSG00000181935', 'ENSG00000172188'}
rs145576718	G	OR4C11-OR4P4	11	55383151	T	{'ENSG00000172188', 'ENSG00000181927'}
rs150511408	A	OR4C11-OR4P4	11	55385426	G	{'ENSG00000172188', 'ENSG00000181927'}
rs12225322	C	OR4C11-OR4P4	11	55392438	T	{'ENSG00000172188', 'ENSG00000181927'}
rs117851886	A	OR4P4	11	55403720	G	ENSG00000181927
rs573537895	A	OR4S2	11	55415370	G	ENSG00000174982
rs11230523	C	OR4S2	11	55415618	T	ENSG00000174982
rs11230552	A	OR4S2	11	55419659	G	ENSG00000174982
rs10897138	C	OR4C6	11	55431897	T	ENSG00000181903
rs11230640	C	OR4V1P	11	55444023	T	ENSG00000254841
rs34864913	C	OR4V1P	11	55445122	T	ENSG00000254841
rs75532848	A	OR4V1P	11	55445600	G	ENSG00000254841
rs12789430	C	RP11-674C21.9	11	55451045	T	ENSG00000254804
rs295600	A	RP11-674C21.9-OR5D2P	11	55465912	C	{'ENSG00000254804', 'ENSG00000254457'}
rs7942108	G	RP11-674C21.9-OR5D2P	11	55476855	T	{'ENSG00000254804', 'ENSG00000254457'}
rs453038	C	OR5D2P	11	55481235	T	ENSG00000254457
rs55711122	C	OR5D2P	11	55484048	T	ENSG00000254457
rs72912400	C	OR5D3P	11	55491330	T	ENSG00000186886
rs11230823	C	OR5D3P-OR5D17P	11	55510606	T	{'ENSG00000181837', 'ENSG00000186886'}
rs61894802	C	OR5D3P-OR5D17P	11	55516750	T	{'ENSG00000181837', 'ENSG00000186886'}
rs297091	C	OR5D17P	11	55518278	T	ENSG00000181837
rs34540848	A	OR5D17P	11	55526106	T	ENSG00000181837
rs184245549	A	OR5D17P	11	55527828	G	ENSG00000181837
rs11605789	G	OR5D17P-OR5D13	11	55535614	T	{'ENSG00000181837', 'ENSG00000198877'}
rs297117	A	OR5D13	11	55540700	G	ENSG00000198877
rs10897240	C	OR5D13	11	55544206	T	ENSG00000198877
rs4322417	C	OR5D13-OR5D15P	11	55547343	T	{'ENSG00000198877', 'ENSG00000255019'}
rs61894854	C	OR5D13-OR5D15P	11	55548453	T	{'ENSG00000198877', 'ENSG00000255019'}
rs12416811	G	OR5D15P	11	55550899	T	ENSG00000255019
rs7935887	G	OR5D15P	11	55550960	T	ENSG00000255019
rs145440752	C	OR5D14	11	55563737	T	ENSG00000186113
rs72918199	C	OR5D14	11	55567256	T	ENSG00000186113
rs17592971	A	OR5D14-OR5L1	11	55570312	G	{'ENSG00000186117', 'ENSG00000186113'}
rs111702792	C	OR5D14-OR5L1	11	55571786	T	{'ENSG00000186117', 'ENSG00000186113'}
rs61896315	C	OR5L1	11	55575952	T	ENSG00000186117
rs117136639	A	OR5L1	11	55576096	G	ENSG00000186117
rs11820539	A	OR5L1	11	55577105	G	ENSG00000186117
rs61732387	C	OR5L1	11	55578991	T	ENSG00000186117
rs116861182	A	OR5D18	11	55588216	C	ENSG00000186119
rs7951100	G	OR5L2	11	55590296	T	ENSG00000205030
rs11231235	A	OR5D16	11	55602934	G	ENSG00000205029
rs61896326	C	OR5D16	11	55607057	T	ENSG00000205029
rs538578652	A	OR5D16	11	55610973	G	ENSG00000205029
rs11231269	G	OR5D16	11	55611994	T	ENSG00000205029
rs66534705	C	OR5D16-OR9M1P	11	55613341	T	{'ENSG00000186124', 'ENSG00000205029'}
rs11231274	A	OR5D16-OR9M1P	11	55614830	G	{'ENSG00000186124', 'ENSG00000205029'}
rs61897474	A	OR5D16-OR9M1P	11	55616096	G	{'ENSG00000186124', 'ENSG00000205029'}
rs2869022	C	OR5D16-OR9M1P	11	55616126	T	{'ENSG00000186124', 'ENSG00000205029'}
rs11231290	A	OR9M1P	11	55618334	C	ENSG00000186124
rs11231350	A	RP11-738O11.9	11	55630487	C	ENSG00000255204
rs4939007	A	RP11-738O11.12	11	55637533	G	ENSG00000255499
rs181521132	C	RP11-738O11.9	11	55639861	T	ENSG00000255204
rs61897482	G	RP11-738O11.13	11	55642041	T	ENSG00000254547
rs12362195	A	RP11-738O11.13	11	55645155	G	ENSG00000254547
rs11231423	A	RP11-738O11.13	11	55645980	G	ENSG00000254547
rs4107303	A	TRIM51	11	55656665	G	ENSG00000124900
rs12222964	C	TRIM51	11	55656965	T	ENSG00000124900
rs61898363	C	TRIM51-OR5W1P	11	55665453	T	{'ENSG00000227806', 'ENSG00000124900'}
rs76892297	A	OR5W1P	11	55665988	G	ENSG00000227806
rs11231548	A	OR5W2	11	55686588	G	ENSG00000187612
rs10897441	G	OR5W2-OR5I1	11	55689411	T	{'ENSG00000167825', 'ENSG00000187612'}
rs11231562	A	OR5W2-OR5I1	11	55690882	G	{'ENSG00000167825', 'ENSG00000187612'}
rs7941718	A	OR5I1	11	55698048	G	ENSG00000167825
rs7952311	C	OR5I1	11	55705731	T	ENSG00000167825
rs77191262	A	OR5I1-OR10AF1P	11	55709069	C	{'ENSG00000167825', 'ENSG00000255416'}
rs4345987	C	OR10AF1P	11	55712959	T	ENSG00000255416
rs17513710	C	OR10AF1P	11	55715195	T	ENSG00000255416
rs77795850	C	OR10AK1P	11	55727608	T	ENSG00000254807
rs4939542	C	OR10AK1P	11	55729751	T	ENSG00000254807
rs75026138	A	OR10AG1	11	55735848	G	ENSG00000174970
rs77746360	A	OR10AG1	11	55738428	G	ENSG00000174970
rs4456271	A	OR10AG1	11	55740248	G	ENSG00000174970
rs61889623	A	OR7E5P	11	55753372	C	ENSG00000214880
rs10897485	G	OR7E5P	11	55756000	T	ENSG00000214880
rs35728071	A	OR5F1	11	55759390	G	ENSG00000149133
rs7104361	C	OR5F1	11	55766327	T	ENSG00000149133
rs56103110	C	OR5F1-OR5F2P	11	55767277	T	{'ENSG00000149133', 'ENSG00000182365'}
rs7940354	C	OR5F2P	11	55787122	T	ENSG00000182365
rs11231854	C	OR5F2P-OR5AS1	11	55790042	T	{'ENSG00000181785', 'ENSG00000182365'}
rs180947743	C	OR5F2P-OR5AS1	11	55790059	T	{'ENSG00000181785', 'ENSG00000182365'}
rs12224086	G	OR5AS1	11	55798259	T	ENSG00000181785
rs2512947	A	OR5AS1-OR5AQ1P	11	55805482	G	{'ENSG00000184741', 'ENSG00000181785'}
rs11231901	A	OR5AS1-OR5AQ1P	11	55811529	G	{'ENSG00000184741', 'ENSG00000181785'}
rs2449126	C	OR5AQ1P	11	55819544	T	ENSG00000184741
rs2512746	C	OR5AQ1P	11	55823892	T	ENSG00000184741
rs10895984	A	OR5AQ1P-OR5J1P	11	55830265	G	{'ENSG00000184741', 'ENSG00000181780'}
rs17529512	C	OR5J1P	11	55839209	T	ENSG00000181780
rs11227158	A	OR5J1P	11	55843795	G	ENSG00000181780
rs61889291	C	OR5J1P-OR5BE1P	11	55845030	T	{'ENSG00000225538', 'ENSG00000181780'}
rs11227179	C	OR5BE1P	11	55855486	T	ENSG00000225538
rs17603011	A	OR8I2	11	55861153	G	ENSG00000172154
rs2449155	C	OR8I4P	11	55864963	T	ENSG00000254524
rs9888159	G	OR8I4P	11	55865447	T	ENSG00000254524
rs150840340	A	OR8I4P	11	55866829	G	ENSG00000254524
rs2512961	C	OR8H2	11	55872876	T	ENSG00000181767
rs115405120	A	OR8H2	11	55873401	G	ENSG00000181767
rs72919599	C	OR8H2-OR5BN2P	11	55878520	T	{'ENSG00000181767', 'ENSG00000255140'}
rs1482007	A	OR5BN2P	11	55881277	C	ENSG00000255140
rs181289226	A	OR5BN2P	11	55888958	C	ENSG00000255140
rs17531522	A	OR8H3	11	55890449	G	ENSG00000181761
rs11606821	A	OR5BN1P	11	55899797	G	ENSG00000254848
rs17150102	A	OR8J3	11	55904382	C	ENSG00000167822
rs11227321	A	OR8J3	11	55904828	G	ENSG00000167822
rs56358425	A	OR8J3	11	55907472	G	ENSG00000167822
rs12574007	C	OR8K4P	11	55911426	T	ENSG00000254947
rs184226855	A	OR8K4P	11	55911725	G	ENSG00000254947
rs1842698	C	OR8K4P-OR8K5	11	55916476	T	{'ENSG00000181752', 'ENSG00000254947'}
rs1871848	C	OR8K4P-OR8K5	11	55920262	T	{'ENSG00000181752', 'ENSG00000254947'}
rs141612231	A	OR8K5	11	55927584	T	ENSG00000181752
rs7106504	C	OR5J7P	11	55932827	T	ENSG00000255217
rs12282595	C	OR5J7P	11	55933084	T	ENSG00000255217
rs17611329	A	OR5J7P-OR5J2	11	55938893	G	{'ENSG00000255217', 'ENSG00000174957'}
rs11227449	A	OR5J2	11	55949409	G	ENSG00000174957
rs11227463	C	OR8V1P	11	55955447	T	ENSG00000230213
rs7124734	C	OR8V1P	11	55960339	T	ENSG00000230213
rs1384061	A	OR8V1P-RP11-444K7.8	11	55962241	G	{'ENSG00000230213', 'ENSG00000213604'}
rs113743288	C	OR8V1P-RP11-444K7.8	11	55966701	T	{'ENSG00000230213', 'ENSG00000213604'}
rs11227513	C	RP11-444K7.8	11	55972861	T	ENSG00000213604
rs7935177	A	RP11-444K7.8	11	55973687	G	ENSG00000213604
rs34123169	C	RP11-444K7.8	11	55973965	T	ENSG00000213604
rs7130251	C	OR8J2	11	55979266	T	ENSG00000254658
rs11603100	C	OR8J2-OR5T2	11	55986859	T	{'ENSG00000254658', 'ENSG00000181718'}
rs11560927	A	OR8J2-OR5T2	11	55990454	C	{'ENSG00000254658', 'ENSG00000181718'}
rs61887201	G	OR5T2	11	55994934	T	ENSG00000181718
rs2128137	A	OR5T2	11	56003560	G	ENSG00000181718
rs143065162	C	OR5T2-OR5T3	11	56011504	T	{'ENSG00000172489', 'ENSG00000181718'}
rs17612565	A	OR5T3	11	56019644	G	ENSG00000172489
rs10160392	A	OR5T3-OR5T1	11	56027115	G	{'ENSG00000172489', 'ENSG00000181698'}
rs78082882	A	OR5T3-OR5T1	11	56032212	G	{'ENSG00000172489', 'ENSG00000181698'}
rs12273322	A	OR5T1	11	56044611	G	ENSG00000181698
rs12272629	A	OR5T1-OR8H1	11	56049318	G	{'ENSG00000181693', 'ENSG00000181698'}
rs7118562	A	OR5T1-OR8H1	11	56050180	G	{'ENSG00000181693', 'ENSG00000181698'}
rs716103	C	OR5T1-OR8H1	11	56051260	T	{'ENSG00000181693', 'ENSG00000181698'}
rs114602656	A	OR8H1	11	56058358	G	ENSG00000181693
rs143732999	A	OR8H1	11	56063327	G	ENSG00000181693
rs79227438	C	OR8I1P	11	56063793	T	ENSG00000255461
rs118052549	C	OR8I1P	11	56064471	T	ENSG00000255461
rs11227810	A	OR8I1P-OR8K3	11	56071851	G	{'ENSG00000181689', 'ENSG00000255461'}
rs11227868	C	OR8K3	11	56083905	T	ENSG00000181689
rs7932412	A	OR8K3	11	56085616	C	ENSG00000181689
rs78885536	C	FAM8A2P	11	56094623	T	ENSG00000254722
rs544456454	G	OR8K2P	11	56106234	T	ENSG00000255134
rs1586005	A	OR8K2P	11	56107474	G	ENSG00000255134
rs17542414	A	OR8K1	11	56116311	G	ENSG00000150261
rs17542497	C	OR8K1	11	56117092	T	ENSG00000150261
rs75668959	C	RPL5P29	11	56121518	T	ENSG00000242208
rs17150371	C	RPL5P29	11	56121639	T	ENSG00000242208
rs140916663	A	RPL5P29	11	56122376	G	ENSG00000242208
rs971758	A	OR8J1	11	56126967	C	ENSG00000172487
rs7942390	A	OR8J1	11	56127746	G	ENSG00000172487
rs61903539	C	OR8J1-OR8U1	11	56135047	T	{'ENSG00000172199', 'ENSG00000172487'}
rs34343545	C	OR8J1-OR8U1	11	56135407	T	{'ENSG00000172199', 'ENSG00000172487'}
rs11228146	A	OR8J1-OR8U1	11	56135421	G	{'ENSG00000172199', 'ENSG00000172487'}
rs11228165	C	OR8U1	11	56143156	T	ENSG00000172199
rs12788990	A	OR8U1	11	56143424	G	ENSG00000172199
rs10896317	A	OR8L1P	11	56153770	G	ENSG00000254903
rs9735813	A	OR8L1P-OR5AL2P	11	56155737	G	{'ENSG00000254903', 'ENSG00000255466'}
rs4415784	A	OR5AL2P	11	56159296	C	ENSG00000255466
rs72909710	A	OR5AL2P	11	56166570	G	ENSG00000255466
rs2097146	A	OR5AL2P-OR5AL1	11	56168973	G	{'ENSG00000181395', 'ENSG00000272987', 'ENSG00000255466'}
rs76362013	A	OR5AL2P-OR5AL1	11	56170677	G	{'ENSG00000181395', 'ENSG00000272987', 'ENSG00000255466'}
rs1945213	C	OR5AL1	11	56175671	G	ENSG00000272987
rs7123108	C	OR5R1	11	56185401	T	ENSG00000174942
rs684156	A	OR5R1-OR5M4P	11	56197939	G	{'ENSG00000174942', 'ENSG00000230416'}
rs61902025	A	OR5M4P	11	56212989	G	ENSG00000230416
rs149754549	C	OR5M4P	11	56215888	T	ENSG00000230416
rs61902861	G	OR5M4P-OR5M9	11	56222322	T	{'ENSG00000150269', 'ENSG00000230416'}
rs664780	A	OR5M4P-OR5M9	11	56224162	G	{'ENSG00000150269', 'ENSG00000230416'}
rs151141237	A	OR5M9	11	56226521	G	ENSG00000150269
rs17628164	G	OR5M3	11	56236635	T	ENSG00000174937
rs7109610	G	OR5M2P	11	56247631	T	ENSG00000254752
rs2511144	C	OR5M8	11	56261869	T	ENSG00000181371
rs59530688	C	CTD-3051L14.13	11	56264238	T	ENSG00000254411
rs34189373	C	CTD-3051L14.13	11	56264989	T	ENSG00000254411
rs11228624	A	OR5M7P	11	56269210	G	ENSG00000254490
rs597031	C	OR5M7P	11	56272108	T	ENSG00000254490
rs12278009	G	CTD-3051L14.14	11	56274376	T	ENSG00000254660
rs679309	A	CTD-3051L14.14	11	56276235	G	ENSG00000254660
rs7125422	C	OR5M6P-OR5M5P	11	56285889	T	{'ENSG00000185701', 'ENSG00000254603'}
rs118067979	A	OR5M6P-OR5M5P	11	56288474	G	{'ENSG00000185701', 'ENSG00000254603'}
rs1945196	G	OR5M5P	11	56294431	T	ENSG00000185701
rs13377553	A	OR5M5P-OR5M11	11	56301101	G	{'ENSG00000185701', 'ENSG00000255223'}
rs11228642	C	OR5M11	11	56315209	T	ENSG00000255223
rs374660878	G	OR5M11-OR5M10	11	56320347	T	{'ENSG00000255223', 'ENSG00000254834'}
rs78947367	C	OR5M10	11	56345712	T	ENSG00000254834
rs187301933	G	OR5M10	11	56348232	T	ENSG00000254834
rs17630028	C	OR5M10-OR5M13P	11	56352417	T	{'ENSG00000166693', 'ENSG00000254834'}
rs17547806	C	OR5M13P	11	56362274	T	ENSG00000166693
rs10501354	G	OR5M13P-OR5M1	11	56372694	T	{'ENSG00000255012', 'ENSG00000166693'}
rs949368	C	OR5M1	11	56375203	T	ENSG00000255012
rs137917384	A	OR5M1	11	56383789	G	ENSG00000255012
rs6591380	C	OR5AM1P	11	56392687	T	ENSG00000255172
rs7129571	A	OR5M12P	11	56396020	G	ENSG00000197866
rs61903306	A	AP002517.1	11	56401219	G	ENSG00000263546
rs1473592	A	OR5AP1P	11	56403802	C	ENSG00000254795
rs12292656	C	OR5AP1P	11	56405192	T	ENSG00000254795
rs7939231	C	AP002517.1	11	56407039	T	ENSG00000263546
rs61903309	C	AP002517.1	11	56408611	T	ENSG00000263546
rs11606499	C	OR5AP2	11	56409603	T	ENSG00000172464
rs11228700	C	OR5AP2-OR5AR1	11	56419115	T	{'ENSG00000172464', 'ENSG00000172459'}
rs61903316	A	OR5AP2-OR5AR1	11	56422680	G	{'ENSG00000172464', 'ENSG00000172459'}
rs11228710	C	OR5AR1	11	56431216	T	ENSG00000172459
rs11228715	A	OR2AH1P	11	56439065	G	ENSG00000232511
rs11228718	C	OR2AH1P	11	56440129	T	ENSG00000232511
rs112041910	A	OR2AH1P-RP11-59K5.1	11	56443394	G	{'ENSG00000232511', 'ENSG00000238041'}
rs10896504	A	OR2AH1P-RP11-59K5.1	11	56444138	G	{'ENSG00000232511', 'ENSG00000238041'}
rs10896508	C	RP11-59K5.1	11	56453087	T	ENSG00000238041
rs3914087	A	RP11-59K5.1	11	56458560	C	ENSG00000238041
rs17631558	A	RP11-59K5.1	11	56459919	G	ENSG00000238041
rs61904565	A	OR9G1	11	56467654	G	ENSG00000174914
rs10792053	A	OR9G1	11	56468493	G	ENSG00000174914
rs117983802	G	OR9G1-RP11-100N3.2	11	56492221	T	{'ENSG00000254953', 'ENSG00000174914'}
rs584144	C	OR9G3P	11	56503728	T	ENSG00000181325
rs12574303	A	RP11-100N3.2	11	56505300	G	ENSG00000254953
rs11228763	A	OR9G4	11	56511160	G	ENSG00000172457
rs72921702	C	OR9G2P	11	56523384	T	ENSG00000254825
rs12361602	A	OR9G2P-OR5G1P	11	56527533	G	{'ENSG00000254825', 'ENSG00000181296'}
rs61902511	A	OR9G2P-OR5G1P	11	56527859	G	{'ENSG00000254825', 'ENSG00000181296'}
rs493581	A	OR5G1P	11	56537738	C	ENSG00000181296
rs72923892	A	OR5G1P-OR5G4P	11	56549480	G	{'ENSG00000255485', 'ENSG00000181296'}
rs569798	C	OR5G1P-OR5G4P	11	56551628	T	{'ENSG00000255485', 'ENSG00000181296'}
rs56007766	C	OR5G4P	11	56555079	T	ENSG00000255485
rs61902547	C	OR5G4P-OR5G5P	11	56563999	T	{'ENSG00000255485', 'ENSG00000241356', 'ENSG00000205025'}
rs11228789	C	OR5G5P	11	56567194	T	ENSG00000205025
rs4939088	C	OR5G5P	11	56569645	T	ENSG00000205025
rs61903993	G	OR5G3	11	56589650	T	ENSG00000241356
rs17559185	C	OR5G3-AP000479.1	11	56609719	T	{'ENSG00000255433', 'ENSG00000241356'}
rs17559600	A	AP000479.1	11	56621194	G	ENSG00000255433
rs12804217	C	AP000479.1-OR5AK3P	11	56661654	T	{'ENSG00000255433', 'ENSG00000181282'}
rs17151375	A	AP000479.1-OR5AK3P	11	56691213	G	{'ENSG00000255433', 'ENSG00000181282'}
rs1792471	C	OR5AK3P	11	56735308	T	ENSG00000181282
rs75348906	A	OR5AK3P	11	56735815	T	ENSG00000181282
rs12361598	G	OR5AK3P	11	56744005	T	ENSG00000181282
rs192698055	A	OR5AK3P-OR5AK2	11	56745427	C	{'ENSG00000181282', 'ENSG00000181273'}
rs12797809	C	OR5AK3P-OR5AK2	11	56748564	T	{'ENSG00000181282', 'ENSG00000181273'}
rs10896560	A	OR5AK3P-OR5AK2	11	56750336	G	{'ENSG00000181282', 'ENSG00000181273'}
rs7130724	A	OR5AK2	11	56755518	G	ENSG00000181273
rs187979669	A	OR5AK2-OR5AK1P	11	56776293	T	{'ENSG00000255083', 'ENSG00000181273'}
rs74626254	A	OR5AK2-OR5AK1P	11	56776673	G	{'ENSG00000255083', 'ENSG00000181273'}
rs149832551	A	OR5AK2-OR5AK1P	11	56776694	G	{'ENSG00000255083', 'ENSG00000181273'}
rs10792074	G	OR5AK1P	11	56785625	T	ENSG00000255083
rs141184682	C	OR5BQ1P	11	56798426	T	ENSG00000273228
rs3017321	C	OR5AK4P	11	56802668	T	ENSG00000224196
rs7126102	A	OR5AO1P	11	56811917	C	ENSG00000272676
rs141858275	C	OR5AO1P	11	56812599	T	ENSG00000272676
rs78692187	A	OR5BP1P	11	56822832	G	ENSG00000273255
rs79963372	C	OR5BP1P	11	56825552	T	ENSG00000273255
rs3016752	A	OR5BP1P	11	56827906	C	ENSG00000273255
rs11228905	C	OR5BP1P-LRRC55	11	56861342	T	{'ENSG00000183908', 'ENSG00000273255'}
rs545592729	A	OR5BP1P-LRRC55	11	56874155	C	{'ENSG00000183908', 'ENSG00000273255'}
rs141798115	C	OR5BP1P-LRRC55	11	56875074	T	{'ENSG00000183908', 'ENSG00000273255'}
rs2156460	C	LRRC55	11	56956186	T	ENSG00000183908
rs1943477	C	LRRC55-APLNR	11	56973793	T	{'ENSG00000134817', 'ENSG00000183908'}
rs7109894	C	APLNR	11	56997649	T	ENSG00000134817
rs2282624	C	APLNR	11	57001911	T	ENSG00000134817
rs17151797	A	APLNR-TNKS1BP1	11	57015932	G	{'ENSG00000134817', 'ENSG00000149115'}
rs12787728	A	TNKS1BP1	11	57069056	G	ENSG00000149115
rs191229291	C	RP11-872D17.4	11	57089939	G	ENSG00000254662
rs4432037	C	SSRP1	11	57103797	T	ENSG00000149136
rs3781902	A	P2RX3	11	57120047	G	ENSG00000109991
rs4938863	A	AP000781.1	11	57126708	G	ENSG00000266018
rs2439886	C	PRG3	11	57151504	T	ENSG00000156575
rs490358	A	PRG2	11	57157405	G	ENSG00000186652
rs146282736	A	RP11-872D17.8	11	57165804	C	ENSG00000254979
rs116954382	C	SLC43A3	11	57171721	T	ENSG00000134802
rs10750862	G	RP11-872D17.8	11	57181663	T	ENSG00000254979
rs11229030	C	SLC43A3-RNA5SP341	11	57203009	T	{'ENSG00000134802', 'ENSG00000252070'}
rs36039775	C	RNA5SP341	11	57212783	T	ENSG00000252070
rs34120939	A	RNA5SP341	11	57214637	G	ENSG00000252070
rs117352611	C	RNA5SP341	11	57214639	T	ENSG00000252070
rs140822885	A	RN7SKP259	11	57218006	G	ENSG00000222998
rs138443996	C	RTN4RL2	11	57231385	T	ENSG00000186907
rs61745214	G	RTN4RL2	11	57235409	T	ENSG00000186907
rs4589318	C	RTN4RL2	11	57237746	T	ENSG00000186907
rs2729353	C	RP11-624G17.3	11	57248003	T	ENSG00000255301
rs78853063	C	SLC43A1	11	57250026	T	ENSG00000149150
rs11229042	C	SLC43A1	11	57252862	T	ENSG00000149150
rs7934626	C	Y_RNA	11	57274114	T	ENSG00000251995
rs546736	C	SLC43A1-TIMM10	11	57289968	T	{'ENSG00000134809', 'ENSG00000149150', 'ENSG00000251995'}
rs77362863	C	SLC43A1-TIMM10	11	57290272	T	{'ENSG00000134809', 'ENSG00000149150', 'ENSG00000251995'}
rs12801093	A	TIMM10	11	57298287	G	ENSG00000134809
rs77368088	A	SMTNL1	11	57306114	G	ENSG00000214872
rs2234410	C	SMTNL1	11	57320091	T	ENSG00000214872
rs11603817	C	SMTNL1	11	57320841	T	ENSG00000214872
rs75348767	A	UBE2L6	11	57336087	C	ENSG00000156587
rs145115080	A	UBE2L6	11	57336111	G	ENSG00000156587
rs138396859	C	UBE2L6	11	57337736	T	ENSG00000156587
rs7131076	A	RPS4XP13	11	57345086	G	ENSG00000240371
rs573078	C	RPS4XP13	11	57349478	T	ENSG00000240371
rs184391280	C	RPS4XP13-SERPING1	11	57350423	T	{'ENSG00000240371', 'ENSG00000149131'}
rs2649662	A	RPS4XP13-SERPING1	11	57352562	C	{'ENSG00000240371', 'ENSG00000149131'}
rs2729376	A	SERPING1	11	57360416	G	ENSG00000149131
rs11229077	C	SERPING1-AP000662.4	11	57399072	T	{'ENSG00000208009', 'ENSG00000166793', 'ENSG00000149131', 'ENSG00000254602', 'ENSG00000172409'}
rs73480560	C	AP000662.4	11	57401400	T	ENSG00000254602
rs77538079	C	MIR130A	11	57406769	T	ENSG00000208009
rs144032498	A	YPEL4	11	57414870	G	ENSG00000166793
rs113257766	C	YPEL4	11	57415047	T	ENSG00000166793
rs78163923	C	YPEL4	11	57415315	T	ENSG00000166793
rs11229087	C	CLP1	11	57425699	T	ENSG00000172409
rs503037	C	ZDHHC5	11	57436530	T	ENSG00000156599
rs148944485	C	ZDHHC5	11	57466491	T	ENSG00000156599
rs576859	C	MED19	11	57480623	G	ENSG00000156603
rs28479358	C	AP000662.9	11	57485139	T	ENSG00000213592
rs78459567	A	TMX2-CTNND1	11	57498306	G	ENSG00000254462
rs117630128	A	C11orf31	11	57506903	C	ENSG00000211450
rs146846207	C	TMX2	11	57508075	T	ENSG00000213593
rs79402838	C	RP11-691N7.6	11	57509439	G	ENSG00000254732
rs9420	A	TMX2	11	57510294	G	ENSG00000213593
rs117734748	C	BTBD18	11	57511501	T	ENSG00000233436
rs185510572	A	CTNND1	11	57527885	C	ENSG00000198561
rs186573301	A	CTNND1	11	57548633	G	ENSG00000198561
rs375957333	A	CTNND1	11	57571066	G	ENSG00000198561
rs112910373	C	CTNND1-OR5BA1P	11	57595312	T	{'ENSG00000198561', 'ENSG00000255303'}
rs585337	C	CTNND1-OR5BA1P	11	57597274	T	{'ENSG00000198561', 'ENSG00000255303'}
rs190151177	C	CTNND1-OR5BA1P	11	57618224	T	{'ENSG00000198561', 'ENSG00000255303'}
rs76173011	G	RP11-734C14.2	11	57642595	T	ENSG00000255266
rs146205153	C	RP11-734C14.2-OR5AZ1P	11	57647348	T	{'ENSG00000180714', 'ENSG00000255266'}
rs685149	A	RP11-734C14.2-OR5AZ1P	11	57657413	G	{'ENSG00000180714', 'ENSG00000255266'}
rs564437647	A	OR5AZ1P	11	57681033	G	ENSG00000180714
rs140980633	G	OR5AZ1P	11	57687100	T	ENSG00000180714
rs1397273	A	OR5AZ1P-OR5BD1P	11	57705324	G	{'ENSG00000180714', 'ENSG00000254749'}
rs11229171	C	OR5AZ1P-OR5BD1P	11	57707610	T	{'ENSG00000180714', 'ENSG00000254749'}
rs10792119	C	OR5BD1P	11	57709850	T	ENSG00000254749
rs938011	A	OR5BD1P	11	57709997	C	ENSG00000254749
rs55720290	A	OR5BD1P-CYCSP26	11	57747135	G	{'ENSG00000254749', 'ENSG00000254601'}
rs3851119	A	CYCSP26	11	57773293	C	ENSG00000254601
rs4423203	A	CYCSP26	11	57774847	G	ENSG00000254601
rs12575698	C	CYCSP26-OR9Q1	11	57786017	T	{'ENSG00000172377', 'ENSG00000186509', 'ENSG00000254601', 'ENSG00000272685', 'ENSG00000200817', 'ENSG00000255146', 'ENSG00000236541', 'ENSG00000255131', 'ENSG00000272569', 'ENSG00000186508', 'ENSG00000172381', 'ENSG00000254853'}
rs2441952	C	RNU6-899P	11	57792001	T	ENSG00000200817
rs12419399	C	RNU6-899P	11	57792102	T	ENSG00000200817
rs2441954	C	RNU6-899P	11	57792477	G	ENSG00000200817
rs2513726	A	OR6Q1	11	57798942	G	ENSG00000172381
rs59448383	C	VN2R9P	11	57805237	T	ENSG00000236541
rs2100110	C	VN2R9P	11	57809416	G	ENSG00000236541
rs2084298	G	VN2R9P	11	57809508	T	ENSG00000236541
rs4503567	C	VN2R9P	11	57809938	T	ENSG00000236541
rs2167358	C	RP11-659P15.1	11	57828471	T	ENSG00000255146
rs2441980	A	RP11-659P15.1	11	57830534	G	ENSG00000255146
rs1868882	C	RP11-659P15.2	11	57835508	T	ENSG00000254853
rs111344596	A	OR9L1P	11	57841653	G	ENSG00000255131
rs4939182	A	OR9I3P	11	57871474	G	ENSG00000272685
rs61729635	G	OR9Q1	11	57876962	T	ENSG00000186509
rs1451326	C	OR9I3P	11	57880392	T	ENSG00000272685
rs7110748	G	OR9I3P	11	57881125	T	ENSG00000272685
rs113763198	C	OR9I1	11	57886280	T	ENSG00000172377
rs3018838	A	OR9I2P	11	57908950	G	ENSG00000186508
rs2441984	G	OR9I2P	11	57914328	T	ENSG00000186508
rs78631951	C	OR9I2P	11	57917265	T	ENSG00000186508
rs1562861	C	OR5BL1P	11	57933947	T	ENSG00000272569
rs1530859	A	OR5BL1P	11	57936740	C	ENSG00000272569
rs117410612	A	OR5BL1P	11	57943684	G	ENSG00000272569
rs1451319	C	OR9Q1	11	57951574	T	ENSG00000186509
rs73470055	A	OR9Q2	11	57953698	G	ENSG00000186513
rs12366153	A	OR9Q2	11	57959320	G	ENSG00000186513
rs10896710	A	OR9Q2-OR1S2	11	57965017	G	{'ENSG00000186513', 'ENSG00000197887'}
rs2867401	C	OR1S2	11	57967865	T	ENSG00000197887
rs11229281	A	OR1S2	11	57971478	G	ENSG00000197887
rs113936490	A	OR1S2	11	57974773	G	ENSG00000197887
rs1966836	A	OR1S1	11	57982229	G	ENSG00000172774
rs4939188	C	OR1S1	11	57987034	T	ENSG00000172774
rs3853678	C	OR1S1-OR10Q1	11	57989089	T	{'ENSG00000180475', 'ENSG00000172774'}
rs17555381	C	OR10Q1	11	57995330	T	ENSG00000180475
rs149813607	G	OR10Q1-EIF4A2P3	11	58002278	T	{'ENSG00000180475', 'ENSG00000254589'}
rs191922829	C	OR10Q1-EIF4A2P3	11	58002288	T	{'ENSG00000180475', 'ENSG00000254589'}
rs72925681	A	OR10Q1-EIF4A2P3	11	58004262	G	{'ENSG00000180475', 'ENSG00000254589'}
rs150112892	A	EIF4A2P3	11	58015192	G	ENSG00000254589
rs80124923	A	EIF4A2P3-OR10W1	11	58017856	G	{'ENSG00000172772', 'ENSG00000254589'}
rs138271642	G	EIF4A2P3-OR10W1	11	58024720	T	{'ENSG00000172772', 'ENSG00000254589'}
rs140648233	C	OR10W1	11	58034457	T	ENSG00000172772
rs17471365	A	OR10W1-OR10Q2P	11	58043431	G	{'ENSG00000172772', 'ENSG00000272900'}
rs111614369	A	OR10W1-OR10Q2P	11	58044814	G	{'ENSG00000172772', 'ENSG00000272900'}
rs117661178	C	OR10W1-OR10Q2P	11	58047978	T	{'ENSG00000172772', 'ENSG00000272900'}
rs77894570	C	OR10W1-OR10Q2P	11	58051111	T	{'ENSG00000172772', 'ENSG00000272900'}
rs12289961	C	OR10Q2P	11	58060192	T	ENSG00000272900
rs11229345	A	OR10Q2P-OR5BC1P	11	58066267	G	{'ENSG00000255218', 'ENSG00000272900'}
rs58085299	A	OR10Q2P-OR5BC1P	11	58070308	G	{'ENSG00000255218', 'ENSG00000272900'}
rs11229358	G	OR5BC1P	11	58081560	T	ENSG00000255218
rs11229359	A	OR5BC1P	11	58082085	G	ENSG00000255218
rs113196862	C	OR5BC1P	11	58082609	T	ENSG00000255218
rs4127349	A	OR5BC1P-OR5B19P	11	58102065	G	{'ENSG00000255218', 'ENSG00000255431'}
rs11229371	A	OR5B10P	11	58111700	G	ENSG00000255096
rs7342155	G	OR5B19P	11	58115644	T	ENSG00000255431
rs149535337	G	AP000435.3	11	58124772	T	ENSG00000255333
rs12361133	C	AP000435.3	11	58125005	T	ENSG00000255333
rs4939208	A	OR5B17	11	58126305	T	ENSG00000197786
rs77183714	A	OR5B1P	11	58131933	G	ENSG00000233499
rs142725447	C	OR5B1P	11	58136213	T	ENSG00000233499
rs182748258	C	OR5B1P	11	58136423	T	ENSG00000233499
rs7112318	A	OR5B1P	11	58138448	G	ENSG00000233499
rs7949312	A	OR5B1P-OR5B15P	11	58147351	C	{'ENSG00000273408', 'ENSG00000233499'}
rs10896766	C	OR5B15P	11	58150942	T	ENSG00000273408
rs11229393	C	OR5B15P	11	58152605	T	ENSG00000273408
rs17473544	A	OR5B15P	11	58156467	T	ENSG00000273408
rs117100086	C	OR5B15P-OR5B3	11	58162195	T	{'ENSG00000273408', 'ENSG00000172769'}
rs117126516	C	OR5B15P-OR5B3	11	58163987	T	{'ENSG00000273408', 'ENSG00000172769'}
rs34708090	A	OR5B3	11	58165592	C	ENSG00000172769
rs75365860	C	OR5B3	11	58169496	G	ENSG00000172769
rs12797488	A	OR5B3	11	58174653	T	ENSG00000172769
rs11229425	A	OR5B3-OR5B2	11	58178587	G	{'ENSG00000172365', 'ENSG00000172769'}
rs72915827	A	OR5B3-OR5B2	11	58180101	G	{'ENSG00000172365', 'ENSG00000172769'}
rs10466659	A	OR5B2	11	58190112	G	ENSG00000172365
rs11229439	A	OR5B2	11	58192611	G	ENSG00000172365
rs12795903	C	OR5B2-OR5B12	11	58195910	G	{'ENSG00000172362', 'ENSG00000172365'}
rs11229444	C	OR5B2-OR5B12	11	58197873	G	{'ENSG00000172362', 'ENSG00000172365'}
rs11229457	C	OR5B12	11	58207203	T	ENSG00000172362
rs12362108	A	OR5B12-RP11-655C2.3	11	58224352	C	{'ENSG00000172362', 'ENSG00000255299'}
rs12363774	G	OR5B12-RP11-655C2.3	11	58225035	T	{'ENSG00000172362', 'ENSG00000255299'}
rs12420927	A	OR5B12-RP11-655C2.3	11	58226997	T	{'ENSG00000172362', 'ENSG00000255299'}
rs2510868	A	OR5B12-RP11-655C2.3	11	58247718	G	{'ENSG00000172362', 'ENSG00000255299'}
rs2510863	A	RP11-655C2.3	11	58266788	G	ENSG00000255299
rs191226310	C	OR5B21	11	58276084	T	ENSG00000198283
rs76435840	G	OR5B21-LPXN	11	58285981	T	{'ENSG00000110031', 'ENSG00000198283'}
rs2515348	A	LPXN	11	58328952	G	ENSG00000110031
rs74816232	C	ZFP91	11	58355721	T	ENSG00000186660
rs7484263	C	ZFP91-CNTF	11	58375553	T	ENSG00000255073
rs11229544	C	ZFP91-CNTF	11	58376116	T	ENSG00000255073
rs2507759	A	AP001350.1	11	58377558	G	ENSG00000269570
rs113311187	C	ZFP91	11	58387399	T	ENSG00000186660
rs2276156	A	ZFP91	11	58387544	G	ENSG00000186660
rs17489568	C	CNTF	11	58390007	G	ENSG00000242689
rs5020737	G	AP000445.3	11	58428476	T	ENSG00000265783
rs12361770	A	AP000445.3	11	58434232	C	ENSG00000265783
rs17152811	C	AP000445.1	11	58457808	T	ENSG00000197254
rs145971997	A	GLYAT	11	58480355	G	ENSG00000149124
rs552810	C	GLYAT	11	58480367	T	ENSG00000149124
rs11826771	G	GLYAT-AP000445.2	11	58508972	T	{'ENSG00000149124', 'ENSG00000254926', 'ENSG00000265783', 'ENSG00000197254'}
rs11826261	C	AP000445.2	11	58515163	T	ENSG00000254926
rs147307218	C	AP000445.2-TMA16P1	11	58540868	T	{'ENSG00000255265', 'ENSG00000254926'}
rs12365539	C	TMA16P1	11	58563456	T	ENSG00000255265
rs10896829	C	TMA16P1	11	58566705	T	ENSG00000255265
rs7939045	C	TMA16P1	11	58567515	G	ENSG00000255265
rs200170597	A	TMA16P1-GLYATL2	11	58570255	T	{'ENSG00000254717', 'ENSG00000255265', 'ENSG00000156689'}
rs78775518	A	TMA16P1-GLYATL2	11	58574899	T	{'ENSG00000254717', 'ENSG00000255265', 'ENSG00000156689'}
rs190435098	C	TMA16P1-GLYATL2	11	58589292	T	{'ENSG00000254717', 'ENSG00000255265', 'ENSG00000156689'}
rs117880515	C	GLYATL2	11	58623798	T	ENSG00000156689
rs535960	A	GLYATL2	11	58626688	C	ENSG00000156689
rs547540	A	GLYATL1P2	11	58653892	G	ENSG00000254717
rs17578360	C	AP001652.1	11	58670553	T	ENSG00000224130
rs494149	C	RP11-780O24.2	11	58686885	T	ENSG00000255523
rs77865315	C	RP11-780O24.2	11	58697759	T	ENSG00000255523
rs489846	A	GLYATL1	11	58703734	G	ENSG00000166840
rs147536227	C	GLYATL1	11	58711067	T	ENSG00000166840
rs146857981	A	RP11-142C4.4	11	58733575	T	ENSG00000254877
rs118125243	C	RP11-142C4.4	11	58734027	T	ENSG00000254877
rs77760535	C	RP11-142C4.4	11	58737789	T	ENSG00000254877
rs11229722	C	GLYATL1P1	11	58762849	T	ENSG00000255189
rs116873528	C	GLYATL1P1	11	58764153	T	ENSG00000255189
rs143927602	G	RP11-142C4.6	11	58767127	T	ENSG00000255240
rs4554907	A	RP11-142C4.5	11	58769500	G	ENSG00000254786
rs566309048	A	RP11-142C4.5	11	58771268	T	ENSG00000254786
rs117266291	C	GLYATL1P4	11	58805503	G	ENSG00000254399
rs4939253	A	GLYATL1P4	11	58818757	C	ENSG00000254399
rs117208989	C	RP11-142C4.6	11	58830793	T	ENSG00000255240
rs12417489	C	RP11-142C4.6-GLYATL1P3	11	58831373	T	{'ENSG00000255240', 'ENSG00000254399', 'ENSG00000255189', 'ENSG00000255151', 'ENSG00000254877', 'ENSG00000254786'}
rs563191	C	RP11-142C4.6-GLYATL1P3	11	58834900	T	{'ENSG00000255240', 'ENSG00000254399', 'ENSG00000255189', 'ENSG00000255151', 'ENSG00000254877', 'ENSG00000254786'}
rs191094791	A	GLYATL1P3	11	58852374	C	ENSG00000255151
rs142763431	A	GLYATL1P3-FAM111B	11	58868685	T	{'ENSG00000255151', 'ENSG00000189057'}
rs11229803	G	GLYATL1P3-FAM111B	11	58868998	T	{'ENSG00000255151', 'ENSG00000189057'}
rs187205418	C	FAM111B	11	58870444	G	ENSG00000189057
rs10792219	C	FAM111B	11	58877531	T	ENSG00000189057
rs1048374	A	AP001258.4	11	58902679	G	ENSG00000245571
rs533676902	G	FAM111A	11	58919922	GGCAGATACTT	ENSG00000166801
rs17153415	A	FAM111A	11	58925860	G	ENSG00000166801
rs12274008	A	FAM111A-DTX4	11	58928115	G	{'ENSG00000110042', 'ENSG00000197629', 'ENSG00000166801'}
rs12293649	C	FAM111A-DTX4	11	58928199	T	{'ENSG00000110042', 'ENSG00000197629', 'ENSG00000166801'}
rs10896932	C	FAM111A-DTX4	11	58929332	T	{'ENSG00000110042', 'ENSG00000197629', 'ENSG00000166801'}
rs7950670	A	DTX4	11	58943599	G	ENSG00000110042
rs77359023	A	MPEG1	11	58977666	G	ENSG00000197629
rs544864	C	MPEG1	11	58978940	T	ENSG00000197629
rs4939262	C	RN7SL42P-RP11-1036E20.10	11	58993477	T	{'ENSG00000225802', 'ENSG00000263999'}
rs17153538	C	RN7SL42P-RP11-1036E20.10	11	59014382	T	{'ENSG00000225802', 'ENSG00000263999'}
rs80282682	G	RN7SL42P-RP11-1036E20.10	11	59017619	T	{'ENSG00000225802', 'ENSG00000263999'}
rs12225328	A	SLC25A47P1	11	59026315	G	ENSG00000254799
rs113519173	C	RP11-1036E20.10	11	59028161	T	ENSG00000225802
rs114527940	C	RP11-1036E20.9	11	59039952	T	ENSG00000214797
rs143071717	C	RP11-1036E20.9	11	59043319	T	ENSG00000214797
rs10792230	C	RP11-1036E20.7	11	59059179	T	ENSG00000254704
rs57417127	A	RP11-1036E20.7	11	59061644	G	ENSG00000254704
rs141779450	C	RN7SL435P-OR5AN2P	11	59064111	T	{'ENSG00000263944', 'ENSG00000235678'}
rs140994238	C	RN7SL435P-OR5AN2P	11	59066856	G	{'ENSG00000263944', 'ENSG00000235678'}
rs77021098	A	RN7SL435P-OR5AN2P	11	59068432	G	{'ENSG00000263944', 'ENSG00000235678'}
rs75705964	C	OR5AN2P	11	59075731	T	ENSG00000235678
rs1522759	C	OR5AN2P	11	59082485	T	ENSG00000235678
rs137958250	C	OR5AN2P-OR5BR1P	11	59085052	T	{'ENSG00000255386', 'ENSG00000235678'}
rs7394727	A	OR5AN2P-OR5BR1P	11	59087572	G	{'ENSG00000255386', 'ENSG00000235678'}
rs80248059	C	OR5AN2P-OR5BR1P	11	59093898	T	{'ENSG00000255386', 'ENSG00000235678'}
rs77427892	C	OR5AN2P-OR5BR1P	11	59094197	T	{'ENSG00000255386', 'ENSG00000235678'}
rs55662063	C	OR5BR1P	11	59097294	T	ENSG00000255386
rs4556553	A	OR5BR1P-OR5AN1	11	59118914	G	{'ENSG00000176495', 'ENSG00000255386'}
rs940022	A	OR5BR1P-OR5AN1	11	59122230	G	{'ENSG00000176495', 'ENSG00000255386'}
rs142779843	G	OR5BR1P-OR5AN1	11	59124180	T	{'ENSG00000176495', 'ENSG00000255386'}
rs881833	A	OR5AN1	11	59134348	G	ENSG00000176495
rs180953596	C	OR5AN1-OR5BB1P	11	59149295	T	{'ENSG00000176495', 'ENSG00000198261'}
rs10896967	A	OR5BB1P	11	59154561	G	ENSG00000198261
rs7925931	A	OR5BB1P	11	59157250	G	ENSG00000198261
rs117815822	A	OR5BB1P-OR5A2	11	59166233	G	{'ENSG00000198261', 'ENSG00000172324'}
rs111590981	C	OR5BB1P-OR5A2	11	59174556	G	{'ENSG00000198261', 'ENSG00000172324'}
rs7127447	C	OR5BB1P-OR5A2	11	59177007	T	{'ENSG00000198261', 'ENSG00000172324'}
rs17153691	A	OR5A2	11	59190120	G	ENSG00000172324
rs7118850	G	OR5A2-OR5A1	11	59203276	T	{'ENSG00000172320', 'ENSG00000172324'}
rs142356044	C	OR5A2-OR5A1	11	59203574	T	{'ENSG00000172320', 'ENSG00000172324'}
rs1026319	A	OR5A2-OR5A1	11	59205522	G	{'ENSG00000172320', 'ENSG00000172324'}
rs17153732	A	OR5A1	11	59210795	G	ENSG00000172320
rs117738454	C	OR5A1	11	59211727	T	ENSG00000172320
rs1453543	A	OR4D6	11	59224720	G	ENSG00000166884
rs7940275	A	OR4D6	11	59229612	G	ENSG00000166884
rs11229961	A	RP11-384C21.9	11	59232857	G	ENSG00000254640
rs10750923	C	OR4D10	11	59241429	T	ENSG00000254466
rs10792245	A	OR4D8P	11	59258113	G	ENSG00000204989
rs143691041	C	OR4D8P	11	59259924	T	ENSG00000204989
rs117525893	A	RNU6-779P	11	59261815	G	ENSG00000252418
rs12803954	A	RNU6-779P	11	59262971	C	ENSG00000252418
rs141847306	C	OR4D11	11	59274562	T	ENSG00000176200
rs17592656	A	OR4D11	11	59276813	G	ENSG00000176200
rs17501584	A	OR4D9	11	59282861	G	ENSG00000172742
rs117862413	C	OR4D9	11	59287590	T	ENSG00000172742
rs35679614	A	OR4D9-OR4D7P	11	59289433	G	{'ENSG00000254770', 'ENSG00000172742'}
rs11229994	A	OR4D7P	11	59303602	G	ENSG00000254770
rs117615662	G	OR4D7P-RNU7-58P	11	59312827	T	{'ENSG00000252893', 'ENSG00000254770'}
rs6591540	A	OR4D7P-RNU7-58P	11	59318870	G	{'ENSG00000252893', 'ENSG00000254770'}
rs12807491	A	OR4D7P-RNU7-58P	11	59320220	T	{'ENSG00000252893', 'ENSG00000254770'}
rs7130380	A	RNU7-58P	11	59326992	G	ENSG00000252893
rs563683	C	RNU7-58P	11	59331326	T	ENSG00000252893
rs73484872	C	AP000442.4	11	59331846	T	ENSG00000255008
rs113801254	C	AP000442.4	11	59333297	T	ENSG00000255008
rs11230000	C	AP000442.4	11	59334952	T	ENSG00000255008
rs538484370	C	AP000442.4	11	59336525	T	ENSG00000255008
rs12282585	C	OSBP	11	59348380	T	ENSG00000110048
rs488331	A	MIR3162	11	59358576	G	ENSG00000264559
rs116936920	A	MIR3162	11	59366871	G	ENSG00000264559
rs11230020	C	AP000442.1	11	59389113	T	ENSG00000255139
rs142291406	C	AP000442.1	11	59392135	G	ENSG00000255139
rs34350918	G	AP000442.1	11	59410213	T	ENSG00000255139
rs11230036	C	PATL1	11	59427645	T	ENSG00000166889
rs12291105	C	PATL1	11	59428943	T	ENSG00000166889
rs12275857	C	AP000640.2	11	59434780	T	ENSG00000255355
rs11607283	A	AP000640.2	11	59445500	G	ENSG00000255355
rs73488817	C	AP000640.2-RN7SKP192	11	59458180	T	{'ENSG00000255355', 'ENSG00000223223'}
rs185628891	A	AP000640.2-RN7SKP192	11	59467428	G	{'ENSG00000255355', 'ENSG00000223223'}
rs472177	A	OR10V1	11	59480969	G	ENSG00000172289
rs139590921	C	OR10V1	11	59481733	T	ENSG00000172289
rs17154053	C	OR10V1	11	59485911	T	ENSG00000172289
rs498099	G	OR10Y1P	11	59495792	T	ENSG00000254403
rs552601	A	OR10V3P	11	59510155	G	ENSG00000254743
rs549086	A	OR10V2P	11	59515685	G	ENSG00000255538
rs11230067	G	AP000640.10	11	59516411	T	ENSG00000254477
rs17154146	A	FABP5P7	11	59544258	G	ENSG00000234964
rs141284281	A	STX3	11	59554935	G	ENSG00000166900
rs12787462	C	MRPL16	11	59573980	T	ENSG00000166902
rs692985	A	MRPL16-GIF	11	59586423	G	{'ENSG00000166902', 'ENSG00000134812'}
rs138167128	C	GIF	11	59605590	T	ENSG00000134812
rs79665688	C	TCN1	11	59635759	T	ENSG00000134827
rs12274018	A	TCN1-SRD5A3P1	11	59655019	G	{'ENSG00000270929', 'ENSG00000134827'}
rs12277676	G	TCN1-SRD5A3P1	11	59659006	T	{'ENSG00000270929', 'ENSG00000134827'}
rs1941561	C	SRD5A3P1-OOSP1	11	59673287	T	{'ENSG00000270929', 'ENSG00000214788'}
rs117127193	A	SRD5A3P1-OOSP1	11	59682600	C	{'ENSG00000270929', 'ENSG00000214788'}
rs117125892	C	SRD5A3P1-OOSP1	11	59696347	T	{'ENSG00000270929', 'ENSG00000214788'}
rs141595043	C	OOSP1	11	59706434	T	ENSG00000214788
rs12420018	A	OOSP1	11	59707766	C	ENSG00000214788
rs137860678	C	OOSP1-RP11-736I10.1	11	59725449	T	{'ENSG00000214788', 'ENSG00000255393'}
rs512888	G	OOSP1-RP11-736I10.1	11	59764628	T	{'ENSG00000214788', 'ENSG00000255393'}
rs188916889	C	RP11-736I10.1	11	59788186	T	ENSG00000255393
rs11825653	C	OOSP2	11	59806646	T	ENSG00000149507
rs509968	A	MS4A3	11	59823135	G	ENSG00000149516
rs143398633	C	MS4A3	11	59825322	T	ENSG00000149516
rs12807773	A	MS4A3	11	59832617	G	ENSG00000149516
rs12225069	C	MS4A3	11	59835248	T	ENSG00000149516
rs188448548	C	RP11-736I10.2	11	59840510	T	ENSG00000255331
rs150349717	C	RP11-736I10.2	11	59841620	T	ENSG00000255331
rs12362446	A	RP11-736I10.2	11	59846233	C	ENSG00000255331
rs73479087	A	MS4A2	11	59855960	G	ENSG00000149534
rs576483	A	MS4A2-AP001257.1	11	59893606	G	{'ENSG00000254952', 'ENSG00000149534'}
rs983392	A	AP001257.1	11	59923508	G	ENSG00000254952
rs56189574	A	AP001257.1-MS4A6A	11	59933492	G	{'ENSG00000254952', 'ENSG00000110077'}
rs7933202	A	MS4A6A	11	59936926	C	ENSG00000110077
rs56201148	C	MS4A6A	11	59956938	T	ENSG00000110077
rs11230180	G	MS4A6A-MS4A4E	11	59961486	T	{'ENSG00000110077', 'ENSG00000214787'}
rs670139	G	MS4A4E	11	59971795	T	ENSG00000214787
rs4938933	C	MS4A4E-MS4A4A	11	60034429	T	{'ENSG00000214787', 'ENSG00000110079'}
rs10792263	C	MS4A4A	11	60079651	T	ENSG00000110079
rs11605188	A	MS4A4A-MS4A6E	11	60086277	G	{'ENSG00000166928', 'ENSG00000166926', 'ENSG00000110079', 'ENSG00000166927'}
rs34709847	A	MS4A6E	11	60097951	AC	ENSG00000166926
rs12282283	C	MS4A6E	11	60098418	T	ENSG00000166926
rs113100336	A	MS4A6E	11	60127821	G	ENSG00000166926
rs6591577	A	MS4A7	11	60143498	C	ENSG00000166927
rs2233253	C	MS4A7	11	60157166	T	ENSG00000166927
rs151183005	C	MS4A14	11	60184467	T	ENSG00000166928
rs2120181	C	MS4A14-MS4A5	11	60191241	T	{'ENSG00000166928', 'ENSG00000166930'}
rs3763849	C	MS4A5	11	60193191	T	ENSG00000166930
rs3960568	A	MS4A5	11	60210667	C	ENSG00000166930
rs17615103	C	MS4A1	11	60238405	T	ENSG00000156738
rs4447195	C	MS4A1-MS4A12	11	60249734	T	{'ENSG00000156738', 'ENSG00000071203'}
rs3819092	C	MS4A12	11	60268765	T	ENSG00000071203
rs35840244	A	MS4A12	11	60275457	C	ENSG00000071203
rs111301459	C	MS4A13	11	60279010	T	ENSG00000204979
rs6591595	C	MS4A13	11	60291413	T	ENSG00000204979
rs144353325	C	MS4A13-LINC00301	11	60333498	CT	{'ENSG00000204979', 'ENSG00000181995'}
rs1075193	A	MS4A13-LINC00301	11	60357882	G	{'ENSG00000204979', 'ENSG00000181995'}
rs482386	C	LINC00301	11	60400154	T	ENSG00000181995
rs188108038	C	LINC00301	11	60407496	T	ENSG00000181995
rs115069163	G	LINC00301	11	60419768	T	ENSG00000181995
rs528002	A	LINC00301-MS4A8	11	60461496	C	{'ENSG00000166959', 'ENSG00000181995'}
rs17545609	C	MS4A8	11	60468173	T	ENSG00000166959
rs113789171	A	MS4A8	11	60481588	G	ENSG00000166959
rs188796067	G	MS4A18	11	60498731	T	ENSG00000214782
rs72912862	C	MS4A18	11	60515110	G	ENSG00000214782
rs77297634	A	MS4A18	11	60515320	G	ENSG00000214782
rs7948556	A	MS4A18-MS4A15	11	60517887	G	{'ENSG00000166961', 'ENSG00000214782'}
rs12364352	A	MS4A15	11	60523815	C	ENSG00000166961
rs143783115	G	MS4A15	11	60540907	T	ENSG00000166961
rs10750945	G	MS4A10	11	60568768	T	ENSG00000172689
rs529354	A	RP11-804A23.1	11	60587182	G	ENSG00000255845
rs142421067	C	RP11-804A23.1-RP11-804A23.2	11	60594656	T	{'ENSG00000110104', 'ENSG00000256813', 'ENSG00000255845', 'ENSG00000255959'}
rs4938984	C	RP11-804A23.1-RP11-804A23.2	11	60596650	T	{'ENSG00000110104', 'ENSG00000256813', 'ENSG00000255845', 'ENSG00000255959'}
rs7112307	C	RP11-804A23.2	11	60599009	T	ENSG00000255959
rs114429325	A	RP11-804A23.2	11	60611561	C	ENSG00000255959
rs7939082	A	PTGDR2	11	60615827	C	ENSG00000183134
rs7167	A	CCDC86	11	60618134	G	ENSG00000110104
rs6591629	G	RP11-804A23.4	11	60622113	T	ENSG00000256813
rs530880	C	ZP1	11	60632141	T	ENSG00000149506
rs489172	C	ZP1	11	60637164	T	ENSG00000149506
rs1804972	C	PRPF19	11	60658301	T	ENSG00000110107
rs2240045	C	RP11-881M11.2	11	60670846	T	ENSG00000257052
rs12291364	C	TMEM109	11	60680625	T	ENSG00000110108
rs115729546	C	RP11-881M11.1	11	60682171	T	ENSG00000256944
rs485310	C	RP11-881M11.4	11	60693815	T	ENSG00000256196
rs3794041	C	RP11-881M11.4	11	60696928	T	ENSG00000256196
rs61745629	C	TMEM132A	11	60699533	T	ENSG00000006118
rs555622	G	TMEM132A	11	60702346	T	ENSG00000006118
rs555618	A	TMEM132A	11	60702347	T	ENSG00000006118
rs150370599	C	SLC15A3	11	60718792	T	ENSG00000110446
rs3016369	A	SLC15A3-CD6	11	60725609	C	{'ENSG00000207153', 'ENSG00000013725', 'ENSG00000110446'}
rs185777177	C	SLC15A3-CD6	11	60731105	G	{'ENSG00000207153', 'ENSG00000013725', 'ENSG00000110446'}
rs7125778	C	RNU6-933P	11	60757633	T	ENSG00000207153
rs17824933	C	CD6	11	60760612	G	ENSG00000013725
rs1050922	A	CD6	11	60785352	G	ENSG00000013725
rs12293191	C	CD6-RP11-881M11.8	11	60806747	T	{'ENSG00000207153', 'ENSG00000013725', 'ENSG00000256733'}
rs111543883	C	CD6-RP11-881M11.8	11	60813338	T	{'ENSG00000207153', 'ENSG00000013725', 'ENSG00000256733'}
rs506616	G	RP11-881M11.8	11	60835043	T	ENSG00000256733
rs175133	C	RP11-881M11.8-CD5	11	60859791	T	{'ENSG00000110448', 'ENSG00000256733'}
rs187784528	C	CD5	11	60865790	T	ENSG00000110448
rs200839168	A	CD5	11	60866519	ACCCAG	ENSG00000110448
rs637186	A	CD5	11	60892606	G	ENSG00000110448
rs536121	A	VPS37C	11	60923230	C	ENSG00000167987
rs613699	A	VPS37C-PGA3	11	60952428	C	{'ENSG00000167987', 'ENSG00000229859'}
rs144831886	C	CTD-2331C18.5	11	61017306	T	ENSG00000256220
rs470833	G	CTD-2331C18.5	11	61018420	T	ENSG00000256220
rs12280940	C	PGA5	11	61018642	T	ENSG00000256713
rs188527943	A	PGA5	11	61021346	G	ENSG00000256713
rs7111608	A	VWCE	11	61046610	C	ENSG00000167992
rs12275843	C	DDB1	11	61075524	T	ENSG00000167986
rs2512809	C	DAK	11	61106525	T	ENSG00000149476
rs4939517	C	CYB561A3	11	61126858	T	ENSG00000162144
rs1037449	A	TMEM138	11	61134636	G	ENSG00000149483
rs192773575	C	TMEM138	11	61141475	T	ENSG00000149483
rs181770685	G	TMEM216	11	61160932	T	ENSG00000187049
rs117509358	C	CPSF7	11	61165609	G	ENSG00000149532
rs17704641	C	CPSF7	11	61183388	T	ENSG00000149532
rs146388556	A	CPSF7	11	61184588	G	ENSG00000149532
rs896832	A	RP11-286N22.8	11	61204639	G	ENSG00000256591
rs720889	C	SDHAF2	11	61215465	T	ENSG00000167985
rs10897162	C	RP11-286N22.8	11	61224410	G	ENSG00000256591
rs56679907	A	RP11-286N22.8	11	61240842	T	ENSG00000256591
rs143418925	A	PPP1R32	11	61246840	G	ENSG00000162148
rs145271355	G	PPP1R32	11	61253278	T	ENSG00000162148
rs2957858	A	PPP1R32	11	61253973	G	ENSG00000162148
rs11230719	A	RP11-286N22.10	11	61266827	C	ENSG00000255931
rs11230723	C	MIR4488	11	61272309	T	ENSG00000266006
rs12276221	C	LRRC10B	11	61281907	T	ENSG00000204950
rs3741259	C	LRRC10B	11	61282350	T	ENSG00000204950
rs11230735	C	SYT7	11	61302244	T	ENSG00000011347
rs80161298	C	RP11-794G24.1	11	61306027	G	ENSG00000256443
rs150684478	G	RP11-794G24.1	11	61312726	T	ENSG00000256443
rs190124704	C	RP11-794G24.1	11	61312889	T	ENSG00000256443
rs73603	A	RP11-855O10.2	11	61355212	G	ENSG00000250230
rs2429862	C	RPLP0P2	11	61379646	T	ENSG00000243742
rs2453712	C	RPLP0P2-RP11-855O10.3	11	61413328	T	{'ENSG00000255947', 'ENSG00000243742'}
rs61898508	C	RPLP0P2-RP11-855O10.3	11	61414869	T	{'ENSG00000255947', 'ENSG00000243742'}
rs2132390	G	RP11-855O10.3	11	61424995	T	ENSG00000255947
rs141884279	G	RP11-855O10.3	11	61425962	T	ENSG00000255947
rs181506232	A	RP11-855O10.3-DAGLA	11	61431416	G	{'ENSG00000255947', 'ENSG00000124915', 'ENSG00000134780'}
rs202044619	A	RP11-855O10.3-DAGLA	11	61433535	AT	{'ENSG00000255947', 'ENSG00000124915', 'ENSG00000134780'}
rs148779950	A	DAGLA	11	61453985	G	ENSG00000134780
rs198436	C	DAGLA	11	61482046	T	ENSG00000134780
rs9326418	C	RP11-467L20.10	11	61527123	T	ENSG00000124915
rs12224732	A	RP11-467L20.10	11	61529830	C	ENSG00000124915
rs2071213	C	TMEM258	11	61534010	T	ENSG00000134825
rs650436	C	MYRF	11	61536430	T	ENSG00000124920
rs4246215	G	FEN1	11	61564299	T	ENSG00000168496
rs1535	A	FADS1	11	61597972	G	ENSG00000149485
rs73487492	A	FADS2	11	61621611	G	ENSG00000134824
rs528285	A	FADS3	11	61660704	G	ENSG00000221968
rs115202735	C	RAB3IL1	11	61672068	T	ENSG00000167994
rs73491251	C	RAB3IL1	11	61686176	T	ENSG00000167994
rs188961966	A	RAB3IL1-RNU6-1243P	11	61694966	G	{'ENSG00000167994', 'ENSG00000200898'}
rs2521565	A	RAB3IL1-RNU6-1243P	11	61696675	G	{'ENSG00000167994', 'ENSG00000200898'}
rs60549891	A	RAB3IL1-RNU6-1243P	11	61697680	C	{'ENSG00000167994', 'ENSG00000200898'}
rs75993209	C	RNU6-1243P	11	61708130	G	ENSG00000200898
rs2727269	A	RNU6-1243P-BEST1	11	61710822	G	{'ENSG00000167996', 'ENSG00000167995', 'ENSG00000200898'}
rs138735068	C	RNU6-1243P-BEST1	11	61712198	T	{'ENSG00000167996', 'ENSG00000167995', 'ENSG00000200898'}
rs972354	C	BEST1	11	61717607	T	ENSG00000167995
rs195158	G	FTH1	11	61726871	T	ENSG00000167996
rs57815521	C	FTH1	11	61728147	T	ENSG00000167996
rs2073588	A	AP003733.1	11	61736411	C	ENSG00000269089
rs11230849	C	AP003733.1-RP11-810P12.1	11	61750823	T	{'ENSG00000244176', 'ENSG00000269089'}
rs111831831	C	AP003733.1-RP11-810P12.1	11	61767663	T	{'ENSG00000244176', 'ENSG00000269089'}
rs6591687	C	RP11-810P12.1	11	61782648	T	ENSG00000244176
rs11230889	A	RP11-810P12.1-RP11-810P12.6	11	61823386	C	{'ENSG00000244176', 'ENSG00000254424'}
rs113461726	C	RP11-810P12.6	11	61835492	T	ENSG00000254424
rs75479364	A	RP11-810P12.6	11	61837264	G	ENSG00000254424
rs117445720	C	RP11-810P12.6	11	61841862	T	ENSG00000254424
rs12420131	A	RP11-810P12.5	11	61848276	C	ENSG00000255553
rs191316011	C	RP11-810P12.5	11	61848781	T	ENSG00000255553
rs190433570	C	RP11-810P12.5	11	61851610	T	ENSG00000255553
rs201027973	A	RP11-810P12.5-INCENP	11	61869332	G	{'ENSG00000255553', 'ENSG00000149503'}
rs2903921	A	RP11-810P12.5-INCENP	11	61885459	G	{'ENSG00000255553', 'ENSG00000149503'}
rs7937840	C	INCENP	11	61893972	T	ENSG00000149503
rs116462742	C	INCENP	11	61913144	T	ENSG00000149503
rs1675081	A	INCENP-RP11-691L4.2	11	61928742	G	{'ENSG00000236607', 'ENSG00000149503'}
rs4963470	A	INCENP-RP11-691L4.2	11	61929155	G	{'ENSG00000236607', 'ENSG00000149503'}
rs1675085	A	INCENP-RP11-691L4.2	11	61931516	T	{'ENSG00000236607', 'ENSG00000149503'}
rs1792915	A	INCENP-RP11-691L4.2	11	61931665	C	{'ENSG00000236607', 'ENSG00000149503'}
rs61748285	C	RP11-691L4.2	11	61934970	T	ENSG00000236607
rs7127472	C	RP11-691L4.2	11	61937658	T	ENSG00000236607
rs151105379	G	RP11-691L4.2-SCGB1D1	11	61942373	T	{'ENSG00000236607', 'ENSG00000168515'}
rs4963289	G	RP11-691L4.2-SCGB1D1	11	61942541	T	{'ENSG00000236607', 'ENSG00000168515'}
rs7932927	C	SCGB1D1	11	61958022	T	ENSG00000168515
rs10501389	A	SCGB1D1-SCGB2A1	11	61968793	C	{'ENSG00000168515', 'ENSG00000254404', 'ENSG00000124939'}
rs181239613	A	SCGB2A1	11	61972638	C	ENSG00000124939
rs540698533	A	RP11-703H8.9	11	61980716	G	ENSG00000254404
rs182382415	A	SCGB2A1	11	61982267	T	ENSG00000124939
rs12270597	A	SCGB2A1	11	61984559	G	ENSG00000124939
rs186684733	C	SCGB1D2	11	62017049	T	ENSG00000124935
rs137961119	A	SCGB2A2	11	62035842	C	ENSG00000110484
rs4963488	C	SCGB2A2	11	62039401	T	ENSG00000110484
rs10750972	A	SCGB2A2-SCGB1D4	11	62053687	G	{'ENSG00000110484', 'ENSG00000197745'}
rs4963491	G	SCGB2A2-SCGB1D4	11	62055068	T	{'ENSG00000110484', 'ENSG00000197745'}
rs11231013	C	SCGB1D4	11	62059667	G	ENSG00000197745
rs56110530	A	SCGB1D4	11	62060073	T	ENSG00000197745
rs11231023	C	SCGB1D4	11	62071406	T	ENSG00000197745
rs183861014	A	SCGB1D4-NPM1P35	11	62076599	G	{'ENSG00000197745', 'ENSG00000255213'}
rs118002391	C	SCGB1D4-NPM1P35	11	62079223	T	{'ENSG00000197745', 'ENSG00000255213'}
rs1406384	C	SCGB1D4-NPM1P35	11	62083530	T	{'ENSG00000197745', 'ENSG00000255213'}
rs2513080	C	NPM1P35	11	62094202	T	ENSG00000255213
rs190267899	C	NPM1P35	11	62097905	T	ENSG00000255213
rs7130122	C	NPM1P35	11	62098726	T	ENSG00000255213
rs77061537	G	RP11-703H8.7	11	62105756	T	ENSG00000255118
rs7105219	A	RP11-703H8.7	11	62106229	G	ENSG00000255118
rs10437726	C	RP11-703H8.7	11	62107914	T	ENSG00000255118
rs112936639	C	ASRGL1	11	62127572	T	ENSG00000162174
rs11824690	G	AP003064.2	11	62139467	T	ENSG00000265696
rs10897264	G	RCC2P6	11	62144234	T	ENSG00000254454
rs192786761	C	RCC2P6	11	62144360	T	ENSG00000254454
rs146580824	A	RCC2P6	11	62145109	G	ENSG00000254454
rs7929433	C	CTD-2531D15.5	11	62163145	T	ENSG00000255126
rs71490372	A	ASRGL1-SCGB1A1	11	62166093	C	{'ENSG00000162174', 'ENSG00000265696', 'ENSG00000255126', 'ENSG00000149021', 'ENSG00000255446', 'ENSG00000254454'}
rs7119797	C	ASRGL1-SCGB1A1	11	62166235	T	{'ENSG00000162174', 'ENSG00000265696', 'ENSG00000255126', 'ENSG00000149021', 'ENSG00000255446', 'ENSG00000254454'}
rs148891387	A	SCGB1A1	11	62172925	C	ENSG00000149021
rs3017099	A	SCGB1A1	11	62175433	T	ENSG00000149021
rs41501646	A	CTD-2531D15.4	11	62188072	G	ENSG00000255446
rs141264520	C	SCGB1A1	11	62193274	T	ENSG00000149021
rs1985926	C	SCGB1A1	11	62193621	T	ENSG00000149021
rs74679312	A	CTD-2531D15.4	11	62194434	G	ENSG00000255446
rs1783180	C	AP003064.1	11	62227307	T	ENSG00000238861
rs947784	A	AHNAK	11	62238664	G	ENSG00000124942
rs17664979	C	RP11-864I4.3	11	62303822	T	ENSG00000250659
rs2428548	A	RP11-864I4.4	11	62311462	G	ENSG00000257058
rs2428549	A	RP11-864I4.4	11	62312394	G	ENSG00000257058
rs2509967	C	RP11-864I4.4	11	62312786	G	ENSG00000257058
rs7124057	A	EEF1G	11	62334096	G	ENSG00000254772
rs75928704	C	EEF1G	11	62334761	T	ENSG00000254772
rs7942991	C	EEF1G	11	62337203	T	ENSG00000254772
rs3888173	C	TUT1	11	62346131	T	ENSG00000149016
rs117578806	A	MTA2	11	62366931	G	ENSG00000149480
rs11231159	C	MTA2	11	62370527	T	ENSG00000149480
rs35971607	C	EML3	11	62376557	T	ENSG00000149499
rs11231161	A	ROM1	11	62378221	G	ENSG00000149489
rs149143854	C	B3GAT3	11	62382889	T	ENSG00000149541
rs150463377	C	GANAB	11	62397965	T	ENSG00000089597
rs144760211	G	INTS5	11	62424847	T	ENSG00000185085
rs2958238	A	INTS5	11	62425741	G	ENSG00000185085
rs150258448	G	METTL12	11	62428562	T	ENSG00000214756
rs12291465	C	RP11-831H9.11	11	62437000	T	ENSG00000255432
rs693698	G	C11orf48	11	62438819	T	ENSG00000162194
rs72927301	C	C11orf48	11	62441553	T	ENSG00000162194
rs141086667	C	C11orf48	11	62443133	T	ENSG00000162194
rs537602	A	UBXN1	11	62448576	G	ENSG00000162191
rs12223058	C	UBXN1	11	62449909	T	ENSG00000162191
rs1787662	A	LRRN4CL	11	62454768	C	ENSG00000177363
rs2187108	A	BSCL2	11	62456186	G	ENSG00000168000
rs77824462	C	GNG3	11	62476553	T	ENSG00000162188
rs496032	C	HNRNPUL2	11	62489267	T	ENSG00000214753
rs117453511	C	HNRNPUL2-BSCL2	11	62495460	T	ENSG00000234857
rs12808085	A	TTC9C	11	62508410	G	ENSG00000162222
rs572513	C	ZBTB3	11	62521256	T	ENSG00000185670
rs3829248	C	ZBTB3	11	62521663	T	ENSG00000185670
rs35730843	A	POLR2G	11	62527634	C	ENSG00000168002
rs3017241	A	RP11-727F15.11	11	62540697	G	ENSG00000267811
rs518668	C	RP11-727F15.11	11	62541076	T	ENSG00000267811
rs3017668	A	RP11-727F15.11	11	62541989	G	ENSG00000267811
rs11231216	C	TMEM179B	11	62551859	T	ENSG00000185475
rs11231217	G	TMEM179B	11	62551872	T	ENSG00000185475
rs2584916	A	TAF6L	11	62554814	G	ENSG00000162227
rs2956139	C	TMEM223	11	62559301	T	ENSG00000168569
rs11231221	C	TMEM223	11	62559501	T	ENSG00000168569
rs1815870	C	TMEM223	11	62560251	G	ENSG00000168569
rs2228626	A	STX5	11	62575025	T	ENSG00000162236
rs2730034	A	NXF1	11	62577233	G	ENSG00000162231
rs2730035	A	RP11-727F15.13	11	62579738	G	ENSG00000269463
rs79983496	C	RNU6-118P	11	62588128	G	ENSG00000252361
rs10431142	G	RP11-727F15.9	11	62598144	T	ENSG00000256690
rs3794046	A	STX5	11	62602481	G	ENSG00000162236
rs28502389	G	WDR74	11	62606145	T	ENSG00000133316
rs28785917	C	RNU2-2P	11	62612478	T	ENSG00000222328
rs141180099	C	RNU2-2P	11	62614244	T	ENSG00000222328
rs76502041	A	SNHG1	11	62615612	C	ENSG00000255717
rs76806249	C	SNHG1	11	62616561	T	ENSG00000255717
rs2071034	A	SLC3A2	11	62623019	G	ENSG00000168003
rs12295052	C	SNHG1	11	62624121	T	ENSG00000255717
rs72929497	C	SLC3A2-CHRM1	11	62664081	T	{'ENSG00000168539', 'ENSG00000257002', 'ENSG00000168003'}
rs72931310	C	SLC3A2-CHRM1	11	62667770	T	{'ENSG00000168539', 'ENSG00000257002', 'ENSG00000168003'}
rs66896469	C	SLC3A2-CHRM1	11	62667787	T	{'ENSG00000168539', 'ENSG00000257002', 'ENSG00000168003'}
rs11605665	G	AP000438.2	11	62673118	T	ENSG00000257002
rs2067477	G	CHRM1	11	62678306	T	ENSG00000168539
rs4592425	G	CHRM1-RN7SL259P	11	62697813	T	{'ENSG00000168539', 'ENSG00000257002', 'ENSG00000241082'}
rs72931357	C	RN7SL259P	11	62700110	T	ENSG00000241082
rs72933439	C	SLC22A6	11	62755038	T	ENSG00000197901
rs11568486	C	SLC22A8	11	62761083	T	ENSG00000149452
rs45438191	A	SLC22A8	11	62763544	G	ENSG00000149452
rs10750978	C	SLC22A8-RP11-959F10.4	11	62792010	G	{'ENSG00000256041', 'ENSG00000149452'}
rs4963331	A	SLC22A8-RP11-959F10.4	11	62794074	C	{'ENSG00000256041', 'ENSG00000149452'}
rs948981	A	RP11-959F10.4	11	62797761	G	ENSG00000256041
rs4562836	G	RP11-959F10.4-RP11-959F10.5	11	62806372	T	{'ENSG00000256041', 'ENSG00000253547'}
rs146681994	C	RP11-959F10.4-RP11-959F10.5	11	62808800	T	{'ENSG00000256041', 'ENSG00000253547'}
rs11231322	C	RP11-959F10.5	11	62814234	T	ENSG00000253547
rs17157693	A	RP11-959F10.5	11	62814871	G	ENSG00000253547
rs191623546	C	RP11-959F10.5-SLC22A24	11	62830599	T	{'ENSG00000253547', 'ENSG00000197658', 'ENSG00000239924', 'ENSG00000184999'}
rs139854219	G	RPL29P22	11	62882422	T	ENSG00000239924
rs113633408	A	RPL29P22	11	62883108	G	ENSG00000239924
rs1939744	C	SLC22A24	11	62883531	T	ENSG00000197658
rs79544571	C	RPL29P22	11	62884337	T	ENSG00000239924
rs72922318	C	SLC22A24	11	62916272	T	ENSG00000197658
rs184353386	C	SLC22A25	11	62937323	T	ENSG00000196600
rs17157923	A	SLC22A25	11	62948380	C	ENSG00000196600
rs141691382	A	CCND2P1	11	63005702	G	ENSG00000256847
rs570286898	C	AP000438.4	11	63030311	T	ENSG00000256181
rs118113007	C	AP000438.4	11	63031656	T	ENSG00000256181
rs1723212	G	AP000438.4	11	63037272	T	ENSG00000256181
rs17158022	A	AP000438.4	11	63038649	C	ENSG00000256181
rs11231428	G	SLC22A10	11	63043895	T	ENSG00000184999
rs77114721	C	SLC22A10	11	63078994	T	ENSG00000184999
rs74331913	C	SLC22A10	11	63122312	T	ENSG00000184999
rs117361184	A	SLC22A9	11	63143720	G	ENSG00000149742
rs11231460	G	SLC22A9	11	63181441	T	ENSG00000149742
rs11231463	A	SLC22A9-HRASLS5	11	63184455	G	{'ENSG00000149742', 'ENSG00000168004'}
rs2282480	A	HRASLS5	11	63231376	G	ENSG00000168004
rs17158378	A	HRASLS5	11	63239707	G	ENSG00000168004
rs117440627	C	HRASLS5	11	63253313	T	ENSG00000168004
rs10897427	C	HRASLS5-LGALS12	11	63267937	T	{'ENSG00000133317', 'ENSG00000168004'}
rs117129099	C	LGALS12	11	63276940	T	ENSG00000133317
rs933186	C	LGALS12	11	63281594	T	ENSG00000133317
rs1788279	G	LGALS12	11	63288649	T	ENSG00000133317
rs35543645	C	RARRES3	11	63306256	T	ENSG00000133321
rs181057252	C	RARRES3	11	63311918	T	ENSG00000133321
rs145665381	A	RARRES3	11	63317504	G	ENSG00000133321
rs1554656	A	HRASLS2	11	63320239	G	ENSG00000133328
rs6591814	A	HRASLS2	11	63330396	C	ENSG00000133328
rs142934652	C	PLA2G16	11	63370801	T	ENSG00000176485
rs12287164	C	RP11-697H9.3	11	63380743	T	ENSG00000203520
rs12274477	A	RP11-697H9.3	11	63389699	C	ENSG00000203520
rs10750999	A	RP11-697H9.4	11	63399150	G	ENSG00000270269
rs146487028	C	RP11-697H9.2	11	63404179	T	ENSG00000256789
rs188281713	C	ATL3	11	63413321	T	ENSG00000184743
rs4963426	C	ATL3	11	63434015	T	ENSG00000184743
rs2959880	C	ATL3	11	63438836	T	ENSG00000184743
rs7943876	A	RTN3	11	63455139	G	ENSG00000133318
rs76712098	A	RP11-697H9.5	11	63467655	C	ENSG00000271100
rs79367033	G	RP11-697H9.5	11	63469746	T	ENSG00000271100
rs2509744	C	C11orf95	11	63537509	T	ENSG00000188070
rs523093	A	C11orf95-RN7SL596P	11	63550922	G	{'ENSG00000255651', 'ENSG00000264519', 'ENSG00000188070'}
rs72932287	A	RN7SL596P	11	63560277	C	ENSG00000264519
rs7122132	A	RN7SL596P-C11orf84	11	63572937	G	{'ENSG00000264519', 'ENSG00000168005'}
rs7949608	A	C11orf84	11	63595925	G	ENSG00000168005
rs188799375	C	MARK2	11	63611251	T	ENSG00000072518
rs61886132	A	RNU6-1306P	11	63648792	G	ENSG00000202089
rs143166934	C	RNU6-1306P	11	63653752	T	ENSG00000202089
rs320115	A	RCOR2	11	63686166	G	ENSG00000167771
rs11231640	C	RCOR2-NAA40	11	63691049	T	{'ENSG00000110583', 'ENSG00000167771'}
rs7129685	A	NAA40	11	63702910	G	ENSG00000110583
rs11601228	A	NAA40-RNU6-45P	11	63730310	G	{'ENSG00000110583', 'ENSG00000207200'}
rs142528796	C	NAA40-RNU6-45P	11	63730643	T	{'ENSG00000110583', 'ENSG00000207200'}
rs12280970	A	COX8A	11	63739568	G	ENSG00000176340
rs483340	A	AP000721.4	11	63754986	G	ENSG00000256100
rs147616481	C	OTUB1	11	63765689	T	ENSG00000167770
rs502224	C	MACROD1	11	63806993	T	ENSG00000133315
rs78738526	G	RP11-21A7A.4	11	63848830	T	ENSG00000256481
rs2845885	C	FLRT1	11	63869062	T	ENSG00000126500
rs646384	A	RP11-21A7A.2	11	63875456	G	ENSG00000256824
rs56241103	C	RP11-21A7A.3	11	63882364	T	ENSG00000256341
rs3751122	G	STIP1	11	63953121	A	ENSG00000168439
rs7102415	A	FERMT3	11	63969841	G	ENSG00000149781
rs142095112	A	TRPT1	11	63992059	G	ENSG00000149743
rs11549691	C	TRPT1	11	63993287	T	ENSG00000149743
rs2286612	G	NUDT22	11	63994230	T	ENSG00000149761
rs757381496	GA	TRPT1	11	63997566	G	ENSG00000149743
rs193059245	C	DNAJC4	11	63999971	T	ENSG00000110011
rs141523634	C	RP11-783K16.14	11	64006491	T	ENSG00000256116
rs11607007	C	FKBP2	11	64007976	T	ENSG00000173486
rs60031276	A	PPP1R14B	11	64012910	G	ENSG00000173457
rs1124660	A	RP11-783K16.13	11	64016073	G	ENSG00000257086
rs58721876	C	PPP1R14B	11	64016496	T	ENSG00000173457
rs618160	A	PPP1R14B	11	64017417	G	ENSG00000173457
rs568017878	G	PPP1R14B	11	64017567	T	ENSG00000173457
rs2302263	C	RP11-783K16.13	11	64021821	T	ENSG00000257086
rs35169799	C	PLCB3	11	64031241	T	ENSG00000149782
rs11231740	C	BAD	11	64046641	T	ENSG00000002330
rs2510066	C	GPR137	11	64052447	T	ENSG00000173264
rs116955504	G	KCNK4	11	64059508	T	ENSG00000182450
rs186998576	C	Y_RNA	11	64061272	T	ENSG00000207024
rs953778	C	KCNK4	11	64066999	T	ENSG00000182450
rs2286614	C	TEX40	11	64068310	T	ENSG00000219435
rs111868559	C	ESRRA	11	64070613	T	ENSG00000173153
rs148667994	A	RP11-783K16.10	11	64075754	T	ENSG00000257069
rs193056129	G	ESRRA	11	64079398	T	ENSG00000173153
rs11600990	C	PRDX5	11	64082807	T	ENSG00000126432
rs4930702	C	TRMT112	11	64089874	T	ENSG00000173113
rs694739	A	AP003774.1	11	64097233	G	ENSG00000236935
rs35864060	C	CCDC88B	11	64112050	T	ENSG00000168071
rs516124	G	RPS6KA4	11	64128423	T	ENSG00000162302
rs72926005	A	MIR1237	11	64133513	C	ENSG00000221273
rs61886926	C	MIR1237	11	64133552	T	ENSG00000221273
rs471584	C	RPS6KA4-AP003774.6	11	64149252	T	{'ENSG00000162302', 'ENSG00000221273', 'ENSG00000231680'}
rs141576751	A	RPS6KA4-AP003774.6	11	64153908	C	{'ENSG00000162302', 'ENSG00000221273', 'ENSG00000231680'}
rs79403239	A	RPS6KA4-AP003774.6	11	64155348	G	{'ENSG00000162302', 'ENSG00000221273', 'ENSG00000231680'}
rs750832	A	AP003774.6	11	64163302	G	ENSG00000231680
rs72927945	A	AP003774.6-AP003774.5	11	64176612	G	{'ENSG00000231492', 'ENSG00000231680'}
rs2278627	C	AP003774.6-AP003774.5	11	64177264	T	{'ENSG00000231492', 'ENSG00000231680'}
rs149671313	A	AP003774.5	11	64196217	G	ENSG00000231492
rs544761	A	AP003774.5	11	64198787	G	ENSG00000231492
rs11827856	A	AP003774.5	11	64200041	C	ENSG00000231492
rs76630679	C	AP003774.5	11	64204504	T	ENSG00000231492
rs75314697	A	AP003774.5-AP003774.4	11	64206672	G	{'ENSG00000181908', 'ENSG00000231492'}
rs77025044	C	AP003774.5-AP003774.4	11	64208108	T	{'ENSG00000181908', 'ENSG00000231492'}
rs571866	C	AP003774.4	11	64214813	T	ENSG00000181908
rs2083709	A	AP003774.4	11	64219679	G	ENSG00000181908
rs61885673	C	AP003774.4-AP005273.1	11	64229977	T	{'ENSG00000181908', 'ENSG00000232500'}
rs7935089	G	AP005273.1	11	64270356	T	ENSG00000232500
rs118155370	C	AP005273.1	11	64275283	T	ENSG00000232500
rs117205714	C	AP005273.1	11	64275407	T	ENSG00000232500
rs11231803	A	AP005273.1-AP006288.1	11	64280944	G	{'ENSG00000237363', 'ENSG00000232500'}
rs7131675	C	AP005273.1-AP006288.1	11	64291762	T	{'ENSG00000237363', 'ENSG00000232500'}
rs34484509	C	AP006288.1	11	64299110	T	ENSG00000237363
rs113328853	C	AP006288.1	11	64305019	T	ENSG00000237363
rs7936185	C	AP006288.1-SLC22A11	11	64305452	T	{'ENSG00000168065', 'ENSG00000237363'}
rs2078267	C	SLC22A11	11	64334114	T	ENSG00000168065
rs116774324	C	SLC22A11-SLC22A12	11	64347665	T	{'ENSG00000168065', 'ENSG00000197891'}
rs528211	C	SLC22A11-SLC22A12	11	64351721	T	{'ENSG00000168065', 'ENSG00000197891'}
rs524023	C	SLC22A12	11	64358265	T	ENSG00000197891
rs475688	C	SLC22A12	11	64364291	T	ENSG00000197891
rs2022051	A	SLC22A12	11	64367589	G	ENSG00000197891
rs3802947	C	NRXN2	11	64376307	T	ENSG00000110076
rs1212146	A	AP001092.4	11	64412877	G	ENSG00000237410
rs477138	C	NRXN2	11	64461973	G	ENSG00000110076
rs61884449	C	NRXN2	11	64485193	T	ENSG00000110076
rs2230415	C	RASGRP2	11	64494536	T	ENSG00000068831
rs2284301	C	RASGRP2	11	64501991	T	ENSG00000068831
rs547280	A	RASGRP2	11	64507680	C	ENSG00000068831
rs3759052	A	PYGM	11	64530362	G	ENSG00000068976
rs190802739	A	PYGM	11	64531780	G	ENSG00000068976
rs71581801	A	SF1	11	64533258	C	ENSG00000168066
rs474707	C	AP001462.6	11	64544135	T	ENSG00000269038
rs3741398	C	SF1	11	64546106	T	ENSG00000168066
rs493573	C	MAP4K2	11	64557054	T	ENSG00000168067
rs11231869	C	RP11-869B15.1	11	64557132	T	ENSG00000269290
rs505985	A	MAP4K2	11	64561200	G	ENSG00000168067
rs61388346	C	MAP4K2	11	64561976	T	ENSG00000168067
rs607969	C	MEN1	11	64575505	T	ENSG00000133895
rs2957154	C	MEN1-CDC42BPG	11	64584987	T	{'ENSG00000133895', 'ENSG00000171219'}
rs113614262	C	CDC42BPG	11	64586099	T	ENSG00000171219
rs78269641	C	CDC42BPG	11	64607024	T	ENSG00000171219
rs589556	A	EHD1	11	64646842	G	ENSG00000110047
rs17199860	C	AP001187.1	11	64658184	T	ENSG00000203400
rs7949887	C	AP001187.1	11	64658348	G	ENSG00000203400
rs17146441	C	RP11-665N17.4	11	64663227	T	ENSG00000267804
rs116700761	A	MIR194-2	11	64664434	G	ENSG00000229719
rs12806639	C	ATG2A	11	64687797	T	ENSG00000110046
rs11231903	C	GPHA2	11	64697507	T	ENSG00000149735
rs67232843	C	PPP2R5B	11	64701595	T	ENSG00000068971
rs151092418	C	PPP2R5B	11	64701673	T	ENSG00000068971
rs586616	A	GPHA2	11	64707978	G	ENSG00000149735
rs114361292	A	C11orf85	11	64734416	G	ENSG00000168070
rs11231913	A	C11orf85	11	64737964	G	ENSG00000168070
rs528941	C	C11orf85	11	64741271	T	ENSG00000168070
rs7106136	G	C11orf85-BATF2	11	64748278	T	{'ENSG00000168070', 'ENSG00000168062'}
rs10897540	C	BATF2	11	64757496	T	ENSG00000168062
rs733303	C	BATF2-ARL2	11	64769731	T	{'ENSG00000273003', 'ENSG00000213465', 'ENSG00000168062'}
rs616124	A	ARL2	11	64777041	C	ENSG00000213465
rs582378	A	ARL2	11	64778858	C	ENSG00000213465
rs17146564	C	ARL2	11	64779094	T	ENSG00000213465
rs663767	A	AP000436.4	11	64789077	C	ENSG00000270775
rs10897544	C	AP000436.4	11	64796995	T	ENSG00000270775
rs561524	C	SNX15	11	64803206	T	ENSG00000110025
rs550771	A	SAC3D1	11	64803637	G	ENSG00000168061
rs542175	C	SNX15	11	64806270	T	ENSG00000110025
rs664118	A	RP11-399J13.3	11	64807447	C	ENSG00000273003
rs3862374	C	RP11-399J13.3	11	64809441	T	ENSG00000273003
rs117046884	A	RN7SL114P	11	64820152	G	ENSG00000266123
rs566221	C	RN7SL114P	11	64820283	T	ENSG00000266123
rs3759041	C	NAALADL1	11	64827087	T	ENSG00000168060
rs35661464	C	NAALADL1	11	64828842	T	ENSG00000168060
rs4930696	C	CDCA5	11	64839414	T	ENSG00000146670
rs149256940	C	CDCA5	11	64846849	T	ENSG00000146670
rs2282498	A	TMEM262	11	64855986	G	ENSG00000187066
rs11604621	C	VPS51	11	64873998	T	ENSG00000149823
rs72932836	C	VPS51	11	64876390	T	ENSG00000149823
rs72932837	C	TM7SF2	11	64876740	T	ENSG00000149809
rs11539360	C	TM7SF2	11	64880743	T	ENSG00000149809
rs1706937	A	AP003068.9	11	64883864	G	ENSG00000254501
rs11556920	C	ZNHIT2	11	64884663	T	ENSG00000174276
rs769442	A	FAU	11	64888955	G	ENSG00000149806
rs1206196	C	MRPL49	11	64897453	T	ENSG00000149792
rs11227123	C	SYVN1	11	64905350	T	ENSG00000162298
rs11227124	C	SYVN1-HIGD1AP10	11	64907125	T	{'ENSG00000149792', 'ENSG00000162298', 'ENSG00000254455'}
rs11227126	A	SYVN1-HIGD1AP10	11	64908062	T	{'ENSG00000149792', 'ENSG00000162298', 'ENSG00000254455'}
rs12282348	C	SYVN1-HIGD1AP10	11	64908108	T	{'ENSG00000149792', 'ENSG00000162298', 'ENSG00000254455'}
rs72932855	A	HIGD1AP10	11	64908332	C	ENSG00000254455
rs1196049	C	RNU2-23P	11	64912123	T	ENSG00000222477
rs12280510	A	HIGD1AP10	11	64914547	G	ENSG00000254455
rs79149268	C	HIGD1AP10	11	64916354	T	ENSG00000254455
rs55646096	C	RNU2-23P	11	64918514	T	ENSG00000222477
rs1195978	C	RNU2-23P-AP003068.17	11	64921259	T	{'ENSG00000255058', 'ENSG00000222477'}
rs4930699	A	AP003068.17	11	64927381	G	ENSG00000255058
rs189546476	G	AP003068.17	11	64930026	T	ENSG00000255058
rs12292693	A	SPDYC	11	64936719	C	ENSG00000204710
rs72932893	C	AP003068.18	11	64938611	T	ENSG00000255200
rs3825072	C	AP003068.23	11	64954053	T	ENSG00000254614
rs7116674	A	CAPN1	11	64962958	G	ENSG00000014216
rs239253	C	SLC22A20	11	64984743	T	ENSG00000197847
rs190921177	C	SLC22A20-POLA2	11	65016851	T	{'ENSG00000197847', 'ENSG00000014138'}
rs472171	C	SLC22A20-POLA2	11	65018714	T	{'ENSG00000197847', 'ENSG00000014138'}
rs71462337	A	POLA2	11	65027801	G	ENSG00000014138
rs111974153	C	POLA2	11	65039874	T	ENSG00000014138
rs4149841	C	CDC42EP2	11	65089128	T	ENSG00000149798
rs149746532	C	DPF2	11	65115317	T	ENSG00000133884
rs658794	G	TIGD3	11	65121203	T	ENSG00000173825
rs150739974	G	RP11-867O8.5	11	65130251	T	ENSG00000255478
rs55758051	G	RP11-867O8.5	11	65137473	T	ENSG00000255478
rs17304039	A	SLC25A45	11	65140209	G	ENSG00000162241
rs78829599	C	SLC25A45	11	65147013	T	ENSG00000162241
rs652501	C	FRMD8	11	65160145	T	ENSG00000126391
rs2073800	C	FRMD8	11	65161129	T	ENSG00000126391
rs12417665	C	FRMD8	11	65164357	T	ENSG00000126391
rs550015	A	NEAT1	11	65186348	G	ENSG00000245532
rs183885762	G	NEAT1	11	65210838	T	ENSG00000245532
rs12360896	G	AP000769.1	11	65238306	T	ENSG00000173727
rs17146964	A	AP000769.1-MALAT1	11	65249145	G	{'ENSG00000270117', 'ENSG00000173727', 'ENSG00000251562'}
rs619586	A	AP000769.7	11	65266169	G	ENSG00000270117
rs3200401	C	MALAT1	11	65271832	T	ENSG00000251562
rs143773960	A	SNRPGP19	11	65279472	C	ENSG00000270526
rs150480541	C	SNRPGP19	11	65280373	T	ENSG00000270526
rs36009527	C	SNRPGP19	11	65281910	G	ENSG00000270526
rs1783541	C	SCYL1	11	65294799	T	ENSG00000142186
rs1111934	A	LTBP3	11	65329392	G	ENSG00000168056
rs2510078	C	SSSCA1-AS1	11	65332273	T	ENSG00000260233
rs3782089	C	SSSCA1	11	65336819	T	ENSG00000173465
rs10896017	C	FAM89B	11	65340135	T	ENSG00000176973
rs80283068	C	FAM89B	11	65341273	T	ENSG00000176973
rs67924081	A	EHBP1L1	11	65342981	G	ENSG00000173442
rs35175997	A	AP001362.1	11	65363687	G	ENSG00000269018
rs7937415	A	AP001362.1	11	65363958	G	ENSG00000269018
rs11227234	G	KCNK7	11	65365171	T	ENSG00000173338
rs7130955	C	MAP3K11	11	65372580	T	ENSG00000173327
rs4930295	C	PCNXL3	11	65390554	G	ENSG00000197136
rs2009453	C	MIR4690	11	65399528	T	ENSG00000266041
rs6591183	A	MIR4690	11	65400888	G	ENSG00000266041
rs117862438	G	PCNXL3	11	65404492	T	ENSG00000197136
rs3741378	C	SIPA1	11	65408937	T	ENSG00000213445
rs11227247	A	RELA	11	65422853	C	ENSG00000173039
rs10896028	A	RELA	11	65432187	T	ENSG00000173039
rs12289836	A	RELA-RN7SL309P	11	65436888	G	{'ENSG00000239356', 'ENSG00000173039'}
rs11227260	G	RN7SL309P	11	65461158	T	ENSG00000239356
rs191264400	C	RN7SL309P-KAT5	11	65468921	T	{'ENSG00000172977', 'ENSG00000239356', 'ENSG00000172922'}
rs4645927	C	KAT5	11	65482827	T	ENSG00000172977
rs55758897	C	RNASEH2C	11	65488673	T	ENSG00000172922
rs76192470	C	KRT8P26	11	65493603	T	ENSG00000214659
rs1193692	A	KRT8P26-RP11-770G2.2	11	65504069	C	{'ENSG00000255557', 'ENSG00000214659'}
rs1193496	A	RP11-770G2.2	11	65537556	G	ENSG00000255557
rs479844	A	AP5B1	11	65551957	G	ENSG00000254470
rs10896045	A	OVOL1	11	65555524	G	ENSG00000172818
rs603326	C	OVOL1	11	65556721	G	ENSG00000172818
rs10791824	A	OVOL1-AS1	11	65559266	G	ENSG00000255120
rs12800057	G	RP11-770G2.5	11	65564987	T	ENSG00000255404
rs12802560	C	RP11-770G2.5	11	65567628	T	ENSG00000255404
rs554863	C	RP11-770G2.5	11	65569650	T	ENSG00000255404
rs3903072	G	OVOL1-CFL1	11	65583066	T	{'ENSG00000172803', 'ENSG00000172757', 'ENSG00000172732', 'ENSG00000172818', 'ENSG00000255404', 'ENSG00000255120'}
rs118086960	A	CFL1	11	65593444	T	ENSG00000172757
rs77779142	C	SNX32	11	65599656	T	ENSG00000172803
rs654638	A	SNX32	11	65617324	G	ENSG00000172803
rs34891773	C	MUS81	11	65631361	T	ENSG00000172732
rs116908055	C	CFL1	11	65631642	T	ENSG00000172757
rs501630	A	EFEMP2	11	65637273	G	ENSG00000172638
rs658524	A	CTSW	11	65647260	G	ENSG00000172543
rs2231884	C	FIBP	11	65656564	T	ENSG00000172500
rs10791830	C	CCDC85B	11	65661291	T	ENSG00000175602
rs7940700	C	FOSL1	11	65670997	T	ENSG00000175592
rs653914	A	FOSL1-C11orf68	11	65676516	G	{'ENSG00000175573', 'ENSG00000175592'}
rs142691912	G	FOSL1-C11orf68	11	65678568	GA	{'ENSG00000175573', 'ENSG00000175592'}
rs568893597	C	C11orf68	11	65680815	G	ENSG00000175573
rs141172478	C	C11orf68	11	65681104	T	ENSG00000175573
rs10791832	A	DRAP1	11	65683918	G	ENSG00000175550
rs9326362	A	DRAP1-TSGA10IP	11	65696831	G	{'ENSG00000175513', 'ENSG00000175550'}
rs58200603	G	DRAP1-TSGA10IP	11	65701728	T	{'ENSG00000175513', 'ENSG00000175550'}
rs531612	C	DRAP1-TSGA10IP	11	65705432	T	{'ENSG00000175513', 'ENSG00000175550'}
rs565921	C	TSGA10IP	11	65714925	T	ENSG00000175513
rs551659	C	SART1	11	65749645	T	ENSG00000175467
rs79653698	A	RP11-1167A19.6	11	65753304	G	ENSG00000254867
rs3825068	A	EIF1AD	11	65768093	G	ENSG00000175376
rs532585768	A	BANF1	11	65768353	G	ENSG00000175334
rs613924	C	BANF1	11	65769295	T	ENSG00000175334
rs182850432	A	CST6	11	65783267	G	ENSG00000175315
rs2845570	G	CATSPER1	11	65790527	T	ENSG00000175294
rs683191	G	CATSPER1	11	65792566	T	ENSG00000175294
rs149821768	C	CATSPER1	11	65793706	T	ENSG00000175294
rs72932655	C	CATSPER1-GAL3ST3	11	65800551	T	{'ENSG00000175229', 'ENSG00000175294'}
rs2452682	A	GAL3ST3	11	65812609	G	ENSG00000175229
rs535752	A	SF3B2	11	65828625	C	ENSG00000087365
rs10896076	A	RP11-1167A19.2	11	65840668	G	ENSG00000255038
rs61890288	A	snoU13	11	65922800	C	ENSG00000238763
rs801738	C	snoU13	11	65924217	G	ENSG00000238763
rs559298	A	PACS1	11	65998757	G	ENSG00000175115
rs501690	A	RP11-755F10.1	11	66015304	G	ENSG00000255320
rs117244360	G	RP11-755F10.1	11	66017020	T	ENSG00000255320
rs2155030	A	RP11-755F10.3	11	66030687	G	ENSG00000254461
rs2276036	C	KLC2	11	66033430	T	ENSG00000174996
rs10791865	A	RP11-867G23.1	11	66035608	C	ENSG00000254855
rs182391553	A	RP11-867G23.2	11	66038499	C	ENSG00000254762
rs145963503	C	CNIH2	11	66041295	T	ENSG00000174871
rs1151540	A	CNIH2	11	66041807	C	ENSG00000174871
rs181942452	A	RAB1B	11	66043719	G	ENSG00000174903
rs141611198	C	RP11-867G23.4	11	66044518	T	ENSG00000254452
rs147449169	C	RP11-867G23.3	11	66050062	T	ENSG00000245156
rs140256356	C	YIF1A	11	66053228	T	ENSG00000174851
rs496438	A	YIF1A	11	66058612	G	ENSG00000174851
rs4930351	A	TMEM151A	11	66066664	G	ENSG00000179292
rs1783730	A	TMEM151A-RP11-867G23.13	11	66069218	G	{'ENSG00000179292', 'ENSG00000174807', 'ENSG00000254458'}
rs10791866	C	TMEM151A-RP11-867G23.13	11	66070884	T	{'ENSG00000179292', 'ENSG00000174807', 'ENSG00000254458'}
rs4390351	A	RP11-867G23.13	11	66077203	G	ENSG00000254458
rs74818906	C	CD248	11	66083043	T	ENSG00000174807
rs112635494	G	RP11-867G23.13-RIN1	11	66092606	T	{'ENSG00000174791', 'ENSG00000254756', 'ENSG00000174807', 'ENSG00000254458'}
rs75904234	C	RP11-867G23.12	11	66100693	T	ENSG00000254756
rs117873455	C	RIN1	11	66102557	T	ENSG00000174791
rs2276106	C	RIN1	11	66105817	T	ENSG00000174791
rs146004933	A	RIN1	11	66105997	C	ENSG00000174791
rs1892940	C	RP11-867G23.8	11	66111251	T	ENSG00000255468
rs11537930	C	B3GNT1	11	66114900	T	ENSG00000174684
rs35166611	G	BRMS1	11	66115782	T	ENSG00000174744
rs11601396	C	RP11-867G23.8	11	66120803	T	ENSG00000255468
rs117385910	G	RP11-867G23.8	11	66121232	T	ENSG00000255468
rs181873707	C	SLC29A2	11	66126889	T	ENSG00000174669
rs116864252	C	SLC29A2	11	66130477	T	ENSG00000174669
rs145447952	G	SLC29A2	11	66141935	T	ENSG00000174669
rs12364904	C	SLC29A2	11	66144100	T	ENSG00000174669
rs10750786	G	SLC29A2-RP11-867G23.9	11	66151649	T	{'ENSG00000174669', 'ENSG00000254736'}
rs150863712	C	RP11-867G23.9	11	66152119	T	ENSG00000254736
rs188745547	A	RP11-867G23.9	11	66154258	G	ENSG00000254736
rs148416077	C	RNU1-84P	11	66158471	T	ENSG00000202317
rs6591216	G	RNU1-84P-RP11-867G23.10	11	66171621	T	{'ENSG00000202317', 'ENSG00000254510'}
rs2282530	C	RP11-867G23.10	11	66177952	T	ENSG00000254510
rs61890360	C	RP11-867G23.10	11	66182235	T	ENSG00000254510
rs7947391	A	NPAS4	11	66186882	G	ENSG00000174576
rs117777720	C	SNORA43	11	66196384	T	ENSG00000201733
rs189633243	A	SNORA43	11	66197141	C	ENSG00000201733
rs192036065	C	SNORA43	11	66201301	T	ENSG00000201733
rs71457719	C	SNORA43	11	66202352	T	ENSG00000201733
rs2279865	A	MRPL11	11	66203025	C	ENSG00000174547
rs1791682	C	CTD-3074O7.7	11	66222137	T	ENSG00000254596
rs185329664	G	MRPL11	11	66227088	T	ENSG00000174547
rs7925108	A	PELI3	11	66234023	G	ENSG00000174516
rs371400933	A	CTD-3074O7.5	11	66241091	G	ENSG00000255517
rs117107530	C	DPP3	11	66246965	T	ENSG00000254986
rs2511225	A	DPP3	11	66248431	C	ENSG00000254986
rs112644039	A	CTD-3074O7.5	11	66250504	T	ENSG00000255517
rs112609015	C	BBS1	11	66284812	T	ENSG00000174483
rs145250354	C	BBS1	11	66287372	T	ENSG00000174483
rs74491182	C	BBS1	11	66294669	T	ENSG00000174483
rs3816492	C	CTD-3074O7.11	11	66297363	T	ENSG00000256349
rs3737525	A	ZDHHC24	11	66306355	G	ENSG00000174165
rs3867132	C	CTD-3074O7.12	11	66309269	T	ENSG00000269990
rs140613388	C	ZDHHC24	11	66316839	T	ENSG00000174165
rs144340728	C	CTD-3074O7.2	11	66322833	T	ENSG00000250105
rs679228	C	CTD-3074O7.2	11	66324422	T	ENSG00000250105
rs13897	C	CTSF	11	66331169	T	ENSG00000174080
rs76487247	C	CTD-3074O7.2	11	66332752	G	ENSG00000250105
rs692892	C	CTSF-CCDC87	11	66348503	T	{'ENSG00000174080', 'ENSG00000182791', 'ENSG00000173992'}
rs17581686	C	CTSF-CCDC87	11	66348648	T	{'ENSG00000174080', 'ENSG00000182791', 'ENSG00000173992'}
rs62000969	A	CCDC87	11	66358274	C	ENSG00000182791
rs34289311	C	CCS	11	66369738	T	ENSG00000173992
rs80101575	G	CCS	11	66374911	T	ENSG00000173992
rs76192789	C	RBM14	11	66384143	A	ENSG00000239306
rs535211	C	RBM14-RBM4	11	66400480	T	ENSG00000248643
rs117953923	C	RBM14-RBM4	11	66400942	T	ENSG00000248643
rs185733805	G	RBM14-RBM4	11	66401076	T	ENSG00000248643
rs192046490	C	RBM4	11	66406816	T	ENSG00000173933
rs624561	C	RBM14-RBM4	11	66414915	T	ENSG00000248643
rs481296	C	RBM4	11	66419554	T	ENSG00000173933
rs186221502	C	RBM4	11	66419610	T	ENSG00000173933
rs491377	A	RP11-658F2.8	11	66431201	G	ENSG00000258297
rs140429592	A	RP11-658F2.8	11	66432012	G	ENSG00000258297
rs72923084	A	RBM4	11	66433713	G	ENSG00000173933
rs148209474	C	RBM4B	11	66436334	T	ENSG00000173914
rs148547920	C	RBM4B	11	66443706	T	ENSG00000173914
rs539104	A	RBM4B	11	66448044	G	ENSG00000173914
rs639938	C	SPTBN2	11	66460527	T	ENSG00000173898
rs11227574	C	SPTBN2	11	66467887	T	ENSG00000173898
rs615536	C	RN7SL12P	11	66481264	T	ENSG00000239553
rs57220229	C	SPTBN2-C11orf80	11	66506072	T	{'ENSG00000173898', 'ENSG00000173653', 'ENSG00000239553', 'ENSG00000213409', 'ENSG00000173715', 'ENSG00000254984'}
rs61088349	A	RP11-658F2.3	11	66530690	G	ENSG00000213409
rs664297	A	FTLP6	11	66543238	G	ENSG00000254984
rs188957002	C	C11orf80	11	66572627	T	ENSG00000173715
rs11601241	A	C11orf80	11	66579572	G	ENSG00000173715
rs138066703	A	C11orf80	11	66587619	C	ENSG00000173715
rs368217710	C	RCE1	11	66608648	T	ENSG00000173653
rs78158021	C	LRFN4	11	66623058	T	ENSG00000173621
rs74583953	C	PC	11	66651186	T	ENSG00000173599
rs74807326	C	RNU7-23P	11	66686250	T	ENSG00000239099
rs4930187	C	C11orf86	11	66744119	T	ENSG00000173237
rs78145339	A	C11orf86-U3	11	66753248	G	{'ENSG00000173237', 'ENSG00000252709'}
rs11227644	A	U3	11	66759734	G	ENSG00000252709
rs61891268	C	U3-SYT12	11	66768413	T	{'ENSG00000252709', 'ENSG00000173227'}
rs12275370	C	U3-SYT12	11	66768749	T	{'ENSG00000252709', 'ENSG00000173227'}
rs138170426	A	SYT12	11	66807251	T	ENSG00000173227
rs17148051	A	RHOD	11	66822639	G	ENSG00000173156
rs34560402	C	RHOD-KDM2A	11	66872320	T	{'ENSG00000238892', 'ENSG00000173156', 'ENSG00000179038', 'ENSG00000173120'}
rs57478329	C	RHOD-KDM2A	11	66874619	T	{'ENSG00000238892', 'ENSG00000173156', 'ENSG00000179038', 'ENSG00000173120'}
rs375333083	C	RHOD-KDM2A	11	66877783	T	{'ENSG00000238892', 'ENSG00000173156', 'ENSG00000179038', 'ENSG00000173120'}
rs645387	G	AP001885.1	11	66960392	T	ENSG00000179038
rs11227742	A	snoU13	11	66988742	G	ENSG00000238892
rs7952436	C	KDM2A	11	67024534	T	ENSG00000173120
rs61758494	G	ADRBK1	11	67032048	T	ENSG00000173020
rs7127431	C	ADRBK1	11	67040693	T	ENSG00000173020
rs35965170	G	ANKRD13D	11	67059499	T	ENSG00000172932
rs4930418	C	SSH3	11	67084761	T	ENSG00000172830
rs367606429	C	SSH3-POLD4	11	67102286	T	{'ENSG00000256514', 'ENSG00000172830', 'ENSG00000175482'}
rs150530078	A	SSH3-POLD4	11	67108088	AT	{'ENSG00000256514', 'ENSG00000172830', 'ENSG00000175482'}
rs75542052	C	POLD4	11	67123432	T	ENSG00000175482
rs11227780	A	CLCF1	11	67136021	C	ENSG00000175505
rs554512507	G	CLCF1	11	67139463	T	ENSG00000175505
rs4930198	A	AP003419.11	11	67144747	G	ENSG00000256514
rs34087937	A	CLCF1-RAD9A	11	67150107	G	{'ENSG00000172613', 'ENSG00000253024', 'ENSG00000175505', 'ENSG00000172531'}
rs2066496	A	RAD9A	11	67160961	G	ENSG00000172613
rs2255990	C	RNU6-1238P	11	67164495	T	ENSG00000253024
rs2514256	C	TBC1D10C	11	67171736	T	ENSG00000175463
rs12803820	C	CARNS1	11	67187352	T	ENSG00000172508
rs12290164	A	PPP1CA	11	67188860	G	ENSG00000172531
rs55987642	C	RPS6KB2	11	67200812	T	ENSG00000175634
rs60969594	C	PTPRCAP	11	67203442	T	ENSG00000213402
rs12787021	A	AP003419.16	11	67204342	G	ENSG00000255949
rs11601245	C	CORO1B	11	67206234	T	ENSG00000172725
rs61035249	C	AP003419.16	11	67207072	T	ENSG00000255949
rs1790765	C	CABP4	11	67223086	T	ENSG00000175544
rs17501521	C	GPR152	11	67224988	T	ENSG00000175514
rs3741168	A	TMEM134	11	67235351	G	ENSG00000172663
rs142501646	A	TMEM134	11	67237446	C	ENSG00000172663
rs36089024	C	TMEM134-AIP	11	67244644	T	{'ENSG00000172663', 'ENSG00000110711'}
rs11227805	C	AIP	11	67246757	T	ENSG00000110711
rs78790481	A	PITPNM1	11	67265444	G	ENSG00000110697
rs687343	A	PITPNM1	11	67277454	G	ENSG00000110697
rs139681128	C	CDK2AP2	11	67280082	T	ENSG00000167797
rs4465371	A	CDK2AP2	11	67280620	G	ENSG00000167797
rs74435565	G	CABP2	11	67282071	T	ENSG00000167791
rs4930432	C	CABP2-RN7SL59P	11	67298098	T	{'ENSG00000244152', 'ENSG00000167791'}
rs61889897	A	CABP2-RN7SL59P	11	67298193	T	{'ENSG00000244152', 'ENSG00000167791'}
rs7938563	A	CABP2-RN7SL59P	11	67304131	G	{'ENSG00000244152', 'ENSG00000167791'}
rs694616	A	RN7SL59P	11	67311258	C	ENSG00000244152
rs145053229	A	RN7SL59P-GSTP1	11	67325607	G	{'ENSG00000244152', 'ENSG00000084207'}
rs192551095	A	RN7SL59P-GSTP1	11	67332417	G	{'ENSG00000244152', 'ENSG00000084207'}
rs1138272	C	GSTP1	11	67353579	T	ENSG00000084207
rs4930449	C	GSTP1-C11orf72	11	67362822	T	{'ENSG00000255119', 'ENSG00000184224', 'ENSG00000084207'}
rs11603991	C	C11orf72	11	67367922	T	ENSG00000184224
rs11227848	A	RP11-655M14.12	11	67368837	G	ENSG00000255119
rs2514013	A	C11orf72	11	67374156	G	ENSG00000184224
rs11540012	C	NDUFV1	11	67375944	T	ENSG00000167792
rs4148959	A	DOC2GP	11	67381110	C	ENSG00000231793
rs2514018	A	NUDT8	11	67393764	T	ENSG00000167799
rs148689930	C	RP11-655M14.13	11	67394518	T	ENSG00000255318
rs3765088	C	NUDT8	11	67399970	T	ENSG00000167799
rs149057615	C	NUDT8	11	67400743	T	ENSG00000167799
rs12422055	C	TBX10	11	67404181	T	ENSG00000167800
rs2447589	A	TBX10	11	67407782	G	ENSG00000167800
rs2509712	A	TBX10	11	67408090	G	ENSG00000167800
rs34796596	C	ACY3	11	67414455	T	ENSG00000132744
rs7108760	A	AP003385.2	11	67414647	G	ENSG00000227834
rs4930211	G	AP003385.2	11	67423892	T	ENSG00000227834
rs142113776	C	ALDH3B2	11	67432756	T	ENSG00000132746
rs76408306	C	ALDH3B2	11	67434160	T	ENSG00000132746
rs12577903	A	ALDH3B2	11	67437076	G	ENSG00000132746
rs3808972	C	ALDH3B2	11	67442350	T	ENSG00000132746
rs28436057	C	RPL37P2	11	67450926	T	ENSG00000239559
rs12273945	C	RPL37P2	11	67452860	T	ENSG00000239559
rs375573394	G	RPL37P2-UNC93B5	11	67461002	T	{'ENSG00000184795', 'ENSG00000239559'}
rs2514048	A	RPL37P2-UNC93B5	11	67461945	G	{'ENSG00000184795', 'ENSG00000239559'}
rs139086999	C	RPL37P2-UNC93B5	11	67466412	T	{'ENSG00000184795', 'ENSG00000239559'}
rs11227888	C	UNC93B5	11	67475625	T	ENSG00000184795
rs186349761	G	UNC93B5	11	67482905	T	ENSG00000184795
rs192246279	C	RP11-655M14.6-AP003385.1	11	67496180	T	{'ENSG00000235855', 'ENSG00000266451'}
rs61893514	C	AP003385.1	11	67497140	T	ENSG00000266451
rs10896198	A	AP003385.1	11	67497177	G	ENSG00000266451
rs150167627	C	AP003385.1	11	67497764	T	ENSG00000266451
rs572692470	A	AP003385.1	11	67504060	G	ENSG00000266451
rs4930507	A	OR7E11P	11	67508093	G	ENSG00000254447
rs4930508	A	OR7E11P	11	67508237	G	ENSG00000254447
rs142058141	C	OR7E11P	11	67508722	T	ENSG00000254447
rs7938182	A	RP11-655M14.14	11	67516837	G	ENSG00000254883
rs180729819	C	RP11-655M14.4	11	67519185	T	ENSG00000255147
rs118059863	C	RP11-655M14.4	11	67525245	T	ENSG00000255147
rs142415113	A	RP11-655M14.4	11	67528856	G	ENSG00000255147
rs572366148	C	RP11-655M14.4-ALG1L8P	11	67540353	T	{'ENSG00000227620', 'ENSG00000160172', 'ENSG00000255147'}
rs181216807	C	RP11-655M14.4-ALG1L8P	11	67540412	T	{'ENSG00000227620', 'ENSG00000160172', 'ENSG00000255147'}
rs7116709	C	RP11-655M14.4-ALG1L8P	11	67547176	T	{'ENSG00000227620', 'ENSG00000160172', 'ENSG00000255147'}
rs7929569	A	ALG1L8P	11	67550395	C	ENSG00000227620
rs10896239	C	FAM86C2P	11	67568487	T	ENSG00000160172
rs145100044	C	FAM86C2P	11	67569004	T	ENSG00000160172
rs181045197	C	FAM86C2P	11	67577408	T	ENSG00000160172
rs189024094	C	FAM86C2P-RP11-119D9.4	11	67580573	T	{'ENSG00000254792', 'ENSG00000160172'}
rs185225496	A	FAM86C2P-RP11-119D9.4	11	67581047	G	{'ENSG00000254792', 'ENSG00000160172'}
rs4468357	C	FAM86C2P-RP11-119D9.4	11	67602698	T	{'ENSG00000254792', 'ENSG00000160172'}
rs116907727	C	RP11-119D9.4	11	67604663	T	ENSG00000254792
rs112878147	C	RP11-119D9.4-RP11-119D9.1	11	67614980	T	{'ENSG00000206587', 'ENSG00000251637', 'ENSG00000254792'}
rs145201005	C	RP11-119D9.4-RP11-119D9.1	11	67615403	T	{'ENSG00000206587', 'ENSG00000251637', 'ENSG00000254792'}
rs34228540	A	RP11-119D9.4-RP11-119D9.1	11	67640697	G	{'ENSG00000206587', 'ENSG00000251637', 'ENSG00000254792'}
rs146467609	C	RP11-119D9.1	11	67649002	T	ENSG00000251637
rs143653856	G	RP11-119D9.1	11	67657230	T	ENSG00000251637
rs422932	A	RNU6-46P	11	67658650	G	ENSG00000206587
rs7937783	C	RP11-119D9.1	11	67670449	T	ENSG00000251637
rs200736558	A	RP11-119D9.1-RPS3AP40	11	67684748	G	{'ENSG00000243672', 'ENSG00000206587', 'ENSG00000251637'}
rs141116906	C	RP5-901A4.4	11	67702304	T	ENSG00000254850
rs184472227	C	AC004924.1	11	67705616	T	ENSG00000221553
rs182993100	C	RP5-901A4.4	11	67706245	T	ENSG00000254850
rs191283456	C	RP5-903G2.2	11	67710705	T	ENSG00000254610
rs191926027	C	RP5-903G2.2-RP5-901A4.5	11	67713754	T	{'ENSG00000254610', 'ENSG00000254850', 'ENSG00000255230'}
rs308354	A	RP5-901A4.5	11	67731092	G	ENSG00000255230
rs139304975	C	RP5-901A4.5	11	67735867	T	ENSG00000255230
rs575364104	C	OR7E1P	11	67739322	T	ENSG00000255554
rs7118342	G	OR7E1P-UNC93B1	11	67748085	T	{'ENSG00000255554', 'ENSG00000110057'}
rs10896283	A	OR7E1P-UNC93B1	11	67749519	G	{'ENSG00000255554', 'ENSG00000110057'}
rs116937116	C	OR7E1P-UNC93B1	11	67752087	T	{'ENSG00000255554', 'ENSG00000110057'}
rs12418774	A	UNC93B1	11	67774231	G	ENSG00000110057
rs308335	A	ALDH3B1	11	67776686	G	ENSG00000006534
rs2286164	A	NDUFS8	11	67793448	G	ENSG00000110717
rs3794176	C	NDUFS8	11	67794643	T	ENSG00000110717
rs117961226	C	RP5-901A4.1	11	67799584	T	ENSG00000255306
rs116971201	C	RP5-901A4.1	11	67801826	T	ENSG00000255306
rs1104739	A	RP5-901A4.1	11	67802907	C	ENSG00000255306
rs36027301	C	TCIRG1	11	67809268	T	ENSG00000110719
rs72926467	C	RP11-802E16.3	11	67814843	T	ENSG00000255031
rs148786937	C	RP11-802E16.3	11	67818764	T	ENSG00000255031
rs200387131	A	CHKA	11	67840155	AT	ENSG00000110721
rs77530266	C	CHKA	11	67872546	T	ENSG00000110721
rs187385396	G	CTD-2655K5.1	11	67898263	T	ENSG00000255236
rs61890479	C	CTD-2655K5.1-SUV420H1	11	67909153	T	{'ENSG00000110066', 'ENSG00000255236'}
rs565604531	C	CTD-2655K5.1-SUV420H1	11	67911321	T	{'ENSG00000110066', 'ENSG00000255236'}
rs7949511	A	SUV420H1	11	67938848	C	ENSG00000110066
rs74996158	A	SUV420H1	11	67950788	G	ENSG00000110066
rs551542705	C	SUV420H1-C11orf24	11	68004196	T	{'ENSG00000110066', 'ENSG00000171067'}
rs11600189	G	C11orf24	11	68040643	T	ENSG00000171067
rs11228191	C	C11orf24-LRP5	11	68054241	T	{'ENSG00000162337', 'ENSG00000171067'}
rs113800014	C	C11orf24-LRP5	11	68060037	T	{'ENSG00000162337', 'ENSG00000171067'}
rs2306862	C	LRP5	11	68177510	T	ENSG00000162337
rs7104806	C	LRP5-PPP6R3	11	68222188	T	{'ENSG00000260808', 'ENSG00000254856', 'ENSG00000212093', 'ENSG00000110075', 'ENSG00000162337', 'ENSG00000222339'}
rs3867143	A	LRP5-PPP6R3	11	68223074	G	{'ENSG00000260808', 'ENSG00000254856', 'ENSG00000212093', 'ENSG00000110075', 'ENSG00000162337', 'ENSG00000222339'}
rs55975204	C	PPP6R3	11	68249124	T	ENSG00000110075
rs7116994	C	NDUFA3P2	11	68254627	T	ENSG00000254856
rs12294029	A	NDUFA3P2	11	68257059	C	ENSG00000254856
rs7126340	C	NDUFA3P2	11	68257293	T	ENSG00000254856
rs181415086	A	PPP6R3	11	68266799	G	ENSG00000110075
rs11228262	G	AP000807.2	11	68274907	T	ENSG00000222339
rs3758643	C	PPP6R3	11	68367193	T	ENSG00000110075
rs60548510	A	CTD-2007L18.5	11	68387295	G	ENSG00000260808
rs115006468	C	CTD-2007L18.5	11	68389145	T	ENSG00000260808
rs11228296	G	AP003096.1	11	68391197	T	ENSG00000266854
rs2510380	C	AP003096.1	11	68391523	T	ENSG00000266854
rs4930588	G	AP003096.1-GAL	11	68415235	T	{'ENSG00000069482', 'ENSG00000266854'}
rs7342173	C	GAL	11	68448197	T	ENSG00000069482
rs6591349	C	GAL	11	68448291	T	ENSG00000069482
rs145825008	A	GAL	11	68456346	G	ENSG00000069482
rs566910340	A	GAL-MTL5	11	68465969	G	{'ENSG00000132749', 'ENSG00000069482'}
rs7121127	C	MTL5	11	68509464	T	ENSG00000132749
rs57638434	A	CPT1A	11	68546953	G	ENSG00000110090
rs649553	C	CPT1A-RP11-757G1.6	11	68633108	T	{'ENSG00000110090', 'ENSG00000250508'}
rs669636	C	RP11-757G1.6	11	68635604	T	ENSG00000250508
rs670114	C	RP11-757G1.6	11	68642305	T	ENSG00000250508
rs141465625	A	RP11-757G1.6	11	68644255	C	ENSG00000250508
rs11228395	C	RP11-757G1.6-MRPL21	11	68650234	T	{'ENSG00000197345', 'ENSG00000250508'}
rs148008898	C	MRPL21	11	68659579	T	ENSG00000197345
rs622082	A	IGHMBP2	11	68703959	G	ENSG00000132740
rs114056142	C	RP11-757G1.5	11	68706854	T	ENSG00000255741
rs568862	A	RP11-757G1.5	11	68706935	G	ENSG00000255741
rs12576051	C	RP11-757G1.5	11	68714863	T	ENSG00000255741
rs144081871	C	RP11-757G1.5-MRGPRD	11	68730169	T	{'ENSG00000255741', 'ENSG00000172938'}
rs4556546	A	MRGPRD	11	68743289	G	ENSG00000172938
rs112863657	C	MRGPRD	11	68745453	T	ENSG00000172938
rs10896389	A	MRGPRD	11	68746328	G	ENSG00000172938
rs2846198	C	MRGPRD-RP11-554A11.4	11	68761599	T	{'ENSG00000261625', 'ENSG00000172938'}
rs1249584	C	RP11-554A11.4	11	68764599	T	ENSG00000261625
rs116088132	C	RP11-554A11.5	11	68768562	T	ENSG00000261276
rs117299956	C	RP11-554A11.4	11	68769816	T	ENSG00000261625
rs112772029	C	RP11-554A11.6	11	68778000	G	ENSG00000256508
rs139473549	C	RP11-554A11.6	11	68779884	T	ENSG00000256508
rs2846196	A	MRGPRF	11	68782223	G	ENSG00000172935
rs145325705	C	RP11-554A11.6	11	68787713	T	ENSG00000256508
rs11603688	A	RP11-554A11.6-TPCN2	11	68796477	G	{'ENSG00000162341', 'ENSG00000256508', 'ENSG00000265539'}
rs4930642	A	TPCN2	11	68816370	G	ENSG00000162341
rs731974	C	MIR3164	11	68847156	T	ENSG00000265539
rs72928659	C	MIR3164	11	68852358	T	ENSG00000265539
rs4930266	C	TPCN2-RP11-554A11.7	11	68863603	T	{'ENSG00000162341', 'ENSG00000260895', 'ENSG00000265539'}
rs72930611	G	TPCN2-RP11-554A11.7	11	68863659	T	{'ENSG00000162341', 'ENSG00000260895', 'ENSG00000265539'}
rs550672726	C	TPCN2-RP11-554A11.7	11	68864557	T	{'ENSG00000162341', 'ENSG00000260895', 'ENSG00000265539'}
rs11228501	C	RP11-554A11.7	11	68874540	T	ENSG00000260895
rs111993394	C	RP11-554A11.7-RP11-554A11.8	11	68892978	T	{'ENSG00000259799', 'ENSG00000261070', 'ENSG00000260895'}
rs11228517	A	RP11-554A11.7-RP11-554A11.8	11	68904240	G	{'ENSG00000259799', 'ENSG00000261070', 'ENSG00000260895'}
rs2290419	A	RP11-554A11.9	11	68919649	G	ENSG00000259799
rs7929203	C	RP11-554A11.9	11	68924739	T	ENSG00000259799
rs12283434	C	RP11-554A11.8	11	68943547	T	ENSG00000261070
rs7130881	A	RP11-554A11.8-MYEOV	11	68995958	G	{'ENSG00000259799', 'ENSG00000261070', 'ENSG00000213275', 'ENSG00000172927'}
rs7946208	A	IFITM9P	11	69070429	G	ENSG00000213275
rs141940928	C	IFITM9P	11	69076101	T	ENSG00000213275
rs12796465	A	RP11-211G23.2	11	69182720	G	ENSG00000260877
rs79054216	C	MYEOV	11	69186393	T	ENSG00000172927
rs141082641	C	RP11-211G23.2-RP11-211G23.1	11	69209668	T	{'ENSG00000259854', 'ENSG00000260877'}
rs6606675	C	RP11-211G23.1	11	69230242	T	ENSG00000259854
rs139074399	A	AP000439.1	11	69237593	G	ENSG00000255980
rs78334914	C	AP000439.2	11	69253395	T	ENSG00000255606
rs79904405	C	AP000439.2-AP000439.5	11	69273192	T	{'ENSG00000255606', 'ENSG00000261347'}
rs2002028	A	AP000439.2-AP000439.5	11	69275432	G	{'ENSG00000255606', 'ENSG00000261347'}
rs10737153	A	AP000439.5	11	69281829	C	ENSG00000261347
rs72927565	C	AP000439.3	11	69289737	T	ENSG00000255774
rs614367	C	AP000439.3-CCND1	11	69328764	T	{'ENSG00000255774', 'ENSG00000110092', 'ENSG00000149716'}
rs143340542	C	CCND1	11	69463527	T	ENSG00000110092
rs147070975	C	ORAOV1	11	69475386	T	ENSG00000149716
rs1192924	C	ORAOV1-FGF19	11	69506480	T	{'ENSG00000162344', 'ENSG00000149716'}
rs145181599	C	FGF19	11	69509669	T	ENSG00000162344
rs117032009	C	FGF19-RP11-300I6.5	11	69525088	G	{'ENSG00000256441', 'ENSG00000162344'}
rs117108750	A	RP11-300I6.5	11	69548969	C	ENSG00000256441
rs4616067	A	RP11-300I6.5	11	69556722	G	ENSG00000256441
rs1112008	C	RP11-300I6.5-AP001888.1	11	69566488	T	{'ENSG00000268351', 'ENSG00000256441'}
rs3740639	C	FGF4	11	69588020	T	ENSG00000075388
rs138567562	C	FGF4	11	69590169	T	ENSG00000075388
rs4980690	C	AP001888.1	11	69592664	T	ENSG00000268351
rs117066950	C	FGF4-FGF3	11	69607279	T	{'ENSG00000075388', 'ENSG00000186895'}
rs56142002	C	FGF4-FGF3	11	69615557	T	{'ENSG00000075388', 'ENSG00000186895'}
rs734102	C	FGF3	11	69624482	T	ENSG00000186895
rs192145158	C	FGF3-RP11-626H12.1	11	69792739	T	{'ENSG00000254605', 'ENSG00000255191', 'ENSG00000186895'}
rs10501401	A	RP11-626H12.1	11	69834983	G	ENSG00000255191
rs4523717	C	RP11-626H12.2	11	69859825	T	ENSG00000254605
rs11237529	A	RP11-626H12.2-RP11-626H12.3	11	69885221	G	{'ENSG00000254605', 'ENSG00000248844'}
rs12223676	C	RP11-626H12.3	11	69907249	T	ENSG00000248844
rs181518007	C	RP11-626H12.3	11	69914568	T	ENSG00000248844
rs4411303	A	RNU6-1175P	11	69919214	T	ENSG00000202070
rs10897924	C	RNU6-1175P	11	69921329	T	ENSG00000202070
rs2515279	C	ANO1-AS2	11	69923299	T	ENSG00000254417
rs11233666	A	ANO1	11	69935558	G	ENSG00000131620
rs2515258	A	RP11-805J14.3	11	69970637	G	ENSG00000255143
rs375210376	A	RP11-805J14.3	11	69974897	G	ENSG00000255143
rs481845	A	ANO1-AS1	11	70033583	G	ENSG00000254902
rs374874876	G	ANO1-FADD	11	70040929	T	{'ENSG00000168040', 'ENSG00000255143', 'ENSG00000254721', 'ENSG00000131620', 'ENSG00000254902'}
rs11235527	C	FADD	11	70045024	T	ENSG00000168040
rs61885526	A	FADD	11	70045948	G	ENSG00000168040
rs561321000	C	RP11-805J14.5	11	70049878	T	ENSG00000254721
rs111905026	C	FADD-PPFIA1	11	70088998	T	{'ENSG00000254604', 'ENSG00000254484', 'ENSG00000246889', 'ENSG00000254495', 'ENSG00000168040', 'ENSG00000255539', 'ENSG00000131626', 'ENSG00000254721', 'ENSG00000255329', 'ENSG00000221333'}
rs571047728	C	H2AFZP4	11	70123699	T	ENSG00000255329
rs146481080	C	H2AFZP4	11	70124092	T	ENSG00000255329
rs75190062	A	H2AFZP4	11	70125737	G	ENSG00000255329
rs35512487	C	H2AFZP4	11	70126343	T	ENSG00000255329
rs17160762	C	MIR548K	11	70134766	T	ENSG00000221333
rs138861347	C	PPFIA1	11	70138701	T	ENSG00000131626
rs627079	G	CTA-797E19.1	11	70165505	T	ENSG00000254484
rs141240046	A	CTA-797E19.2	11	70173534	G	ENSG00000255539
rs4980597	C	AP000487.4	11	70205843	T	ENSG00000254495
rs670310	A	AP000487.6	11	70211574	G	ENSG00000254604
rs34701876	A	AP000487.6	11	70212333	G	ENSG00000254604
rs594763	A	AP000487.6	11	70212785	G	ENSG00000254604
rs192461056	C	AP000487.5	11	70237473	T	ENSG00000246889
rs4367974	C	AP000487.5	11	70248900	T	ENSG00000246889
rs2298396	C	CTTN	11	70253389	T	ENSG00000085733
rs145534466	A	CTTN-SHANK2	11	70298441	C	{'ENSG00000227726', 'ENSG00000171671', 'ENSG00000236262', 'ENSG00000226627', 'ENSG00000263744', 'ENSG00000162105', 'ENSG00000207196', 'ENSG00000085733'}
rs516941	G	AP001271.3	11	70320069	T	ENSG00000227726
rs567105	C	AP001271.3	11	70321096	T	ENSG00000227726
rs35180589	C	AP001271.3	11	70324071	G	ENSG00000227726
rs58060506	A	SHANK2	11	70386369	G	ENSG00000162105
rs11604023	C	SHANK2-AS1	11	70475562	T	ENSG00000226627
rs12797701	C	SHANK2-AS1	11	70482879	G	ENSG00000226627
rs529310	A	SHANK2-AS1	11	70483072	C	ENSG00000226627
rs473697	A	SHANK2-AS1	11	70484127	G	ENSG00000226627
rs500335	A	SHANK2-AS2	11	70496641	G	ENSG00000236262
rs17203005	C	SHANK2-AS2	11	70497462	T	ENSG00000236262
rs17428526	A	Y_RNA	11	70551728	G	ENSG00000207196
rs10751283	C	SHANK2	11	70608394	T	ENSG00000162105
rs1207273	C	SHANK2-AS3	11	70716035	T	ENSG00000171671
rs17346526	A	MIR3664	11	70719897	G	ENSG00000263744
rs190623923	C	SHANK2-AP002387.1	11	71016690	T	{'ENSG00000227726', 'ENSG00000171671', 'ENSG00000236262', 'ENSG00000172900', 'ENSG00000226627', 'ENSG00000263744', 'ENSG00000162105', 'ENSG00000207196'}
rs7120675	C	SHANK2-AP002387.1	11	71050681	T	{'ENSG00000227726', 'ENSG00000171671', 'ENSG00000236262', 'ENSG00000172900', 'ENSG00000226627', 'ENSG00000263744', 'ENSG00000162105', 'ENSG00000207196'}
rs7114296	C	AP002387.1	11	71119003	T	ENSG00000172900
rs1792284	C	AP002387.1	11	71134966	T	ENSG00000172900
rs12785878	G	DHCR7	11	71167449	T	ENSG00000172893
rs3794060	C	NADSYN1	11	71187679	T	ENSG00000172890
rs1002171	A	RP11-684B2.3	11	71217571	G	ENSG00000254924
rs10898234	A	KRTAP5-7	11	71236684	G	ENSG00000244411
rs12271894	C	KRTAP5-7	11	71238890	T	ENSG00000244411
rs4944081	A	KRTAP5-7	11	71241742	G	ENSG00000244411
rs11827219	A	KRTAP5-8	11	71250328	G	ENSG00000241233
rs11234088	G	KRTAP5-8	11	71251190	T	ENSG00000241233
rs200091258	C	KRTAP5-9	11	71259991	G	ENSG00000254997
rs10792774	G	KRTAP5-9	11	71261263	T	ENSG00000254997
rs75468142	A	KRTAP5-9-KRTAP5-10	11	71269017	G	{'ENSG00000254997', 'ENSG00000248903', 'ENSG00000204572'}
rs11234196	C	KRTAP5-10	11	71275574	T	ENSG00000204572
rs7930916	C	AP000867.14	11	71278046	T	ENSG00000248903
rs9651750	C	AP000867.14	11	71278792	T	ENSG00000248903
rs9651753	A	AP000867.14	11	71279092	G	ENSG00000248903
rs60034732	A	KRTAP5-10	11	71280145	G	ENSG00000204572
rs74868060	A	KRTAP5-14P	11	71286030	G	ENSG00000249387
rs116567102	C	KRTAP5-14P	11	71290603	T	ENSG00000249387
rs116787685	G	KRTAP5-14P	11	71291770	T	ENSG00000249387
rs184196402	C	KRTAP5-11	11	71295950	T	ENSG00000204571
rs149549558	G	OR7E87P	11	71300902	T	ENSG00000184055
rs71473845	A	AP000867.1	11	71317330	G	ENSG00000187811
rs61888840	C	AP000867.1	11	71320894	T	ENSG00000187811
rs56036426	A	OR7E4P	11	71334096	G	ENSG00000255261
rs9667032	G	RP11-684B2.5	11	71344441	T	ENSG00000255415
rs184786644	A	RP11-684B2.5-AP003498.1	11	71346646	G	{'ENSG00000255415', 'ENSG00000221458'}
rs9704816	A	RP11-684B2.5-AP003498.1	11	71353341	C	{'ENSG00000255415', 'ENSG00000221458'}
rs181999650	C	AP003498.1	11	71369779	T	ENSG00000221458
rs112424866	C	AP003498.1	11	71370826	T	ENSG00000221458
rs12277191	C	RPS3AP41	11	71382032	T	ENSG00000239481
rs56046689	C	RPS3AP41-RP11-167J8.4	11	71391924	T	{'ENSG00000254805', 'ENSG00000239481'}
rs12285871	C	RP11-167J8.4	11	71402758	T	ENSG00000254805
rs55907403	C	RP11-167J8.4	11	71405630	T	ENSG00000254805
rs150043837	A	RP11-167J8.4-RP11-167J8.3	11	71406726	G	{'ENSG00000254972', 'ENSG00000254805'}
rs138770338	A	ENPP7P8	11	71492149	G	ENSG00000255319
rs187165803	A	FAM86C1	11	71499933	G	ENSG00000158483
rs372514995	C	ALG1L9P	11	71517777	T	ENSG00000254978
rs7113497	C	ALG1L9P	11	71520341	G	ENSG00000254978
rs10792952	A	ZNF705E	11	71533368	G	ENSG00000214534
rs11235158	C	ZNF705E-DEFB108B	11	71538019	T	{'ENSG00000214534', 'ENSG00000184276'}
rs4945297	C	DEFB108B	11	71541306	T	ENSG00000184276
rs11501737	A	DEFB108B	11	71552665	C	ENSG00000184276
rs184160057	G	CTD-2313N18.8	11	71566273	T	ENSG00000255157
rs2511097	C	CTD-2313N18.8	11	71567640	T	ENSG00000255157
rs1791449	C	CTD-2313N18.8	11	71579662	T	ENSG00000255157
rs148339755	C	CTD-2313N18.7	11	71597553	T	ENSG00000225805
rs147165086	A	OR7E128P	11	71607999	C	ENSG00000228915
rs4945340	C	OR7E126P	11	71619100	T	ENSG00000254593
rs7113974	G	RP11-849H4.2	11	71626089	T	ENSG00000254469
rs74642895	C	RP11-757C15.4	11	71645987	T	ENSG00000255296
rs79278569	A	RP11-757C15.4	11	71654148	G	ENSG00000255296
rs7925411	G	RNF121	11	71678386	T	ENSG00000137522
rs148565044	G	IL18BP	11	71708811	T	ENSG00000137496
rs61744204	C	NUMA1	11	71718315	T	ENSG00000137497
rs3793941	C	RP11-849H4.4	11	71721407	T	ENSG00000251143
rs142432519	A	NUMA1	11	71725236	G	ENSG00000137497
rs4945434	C	RNU6-292P	11	71759087	T	ENSG00000206783
rs552966	A	MIR3165	11	71788217	C	ENSG00000263742
rs12803761	A	LRTOMT	11	71788980	G	ENSG00000184154
rs3018302	A	AP002490.1	11	71790942	C	ENSG00000212089
rs2511079	C	LRTOMT	11	71804154	T	ENSG00000184154
rs627329	A	LRTOMT	11	71807088	G	ENSG00000184154
rs188080974	A	LRTOMT	11	71807767	C	ENSG00000184154
rs4943821	C	snoU13	11	71813747	T	ENSG00000238768
rs116781589	G	ANAPC15	11	71825006	T	ENSG00000110200
rs11235446	C	RPEP6	11	71839398	G	ENSG00000257075
rs7937515	A	RPEP6	11	71841325	G	ENSG00000257075
rs193208888	C	FOLR3	11	71850734	T	ENSG00000110203
rs550638	C	FOLR3-RP11-807H22.5	11	71857738	T	{'ENSG00000257075', 'ENSG00000110203', 'ENSG00000256518'}
rs118040052	C	FOLR3-RP11-807H22.5	11	71862934	T	{'ENSG00000257075', 'ENSG00000110203', 'ENSG00000256518'}
rs12418074	C	RP11-807H22.5	11	71871594	T	ENSG00000256518
rs559389	C	RP11-807H22.5	11	71872777	T	ENSG00000256518
rs188257291	A	RP11-807H22.6	11	71881237	G	ENSG00000255860
rs556492603	C	FOLR1	11	71898950	T	ENSG00000110195
rs116588436	C	FOLR1	11	71902107	T	ENSG00000110195
rs34030891	C	FOLR1	11	71907498	T	ENSG00000110195
rs557502805	C	RP11-807H22.7	11	71915274	T	ENSG00000204971
rs117269400	G	RP11-807H22.7	11	71915371	T	ENSG00000204971
rs118166879	C	RP11-807H22.7	11	71920408	G	ENSG00000204971
rs17162091	C	INPPL1	11	71942104	T	ENSG00000165458
rs7110260	C	PHOX2A	11	71956583	T	ENSG00000165462
rs3900852	A	AP000593.5	11	71963129	C	ENSG00000228286
rs140849322	C	AP000593.5-AP000593.6	11	71969387	T	{'ENSG00000213365', 'ENSG00000228286'}
rs74438810	C	AP000593.5-AP000593.6	11	71973749	T	{'ENSG00000213365', 'ENSG00000228286'}
rs72968884	C	AP000593.5-AP000593.6	11	71975929	T	{'ENSG00000213365', 'ENSG00000228286'}
rs7130652	G	AP000593.5-AP000593.6	11	71984398	T	{'ENSG00000213365', 'ENSG00000228286'}
rs56395219	C	AP000593.6	11	71986318	T	ENSG00000213365
rs146836043	G	AP000593.6	11	71996475	T	ENSG00000213365
rs504217	C	CLPB	11	72006086	T	ENSG00000162129
rs3750906	A	AP000593.7	11	72012682	G	ENSG00000255843
rs7943218	C	RP11-45F15.1	11	72059558	T	ENSG00000256739
rs74766959	A	RP11-45F15.2	11	72065209	G	ENSG00000255672
rs7947482	C	RP11-7N14.1	11	72118442	T	ENSG00000256403
rs72954115	A	CLPB-AP005019.3	11	72165210	C	{'ENSG00000162129', 'ENSG00000256739', 'ENSG00000255843', 'ENSG00000255672', 'ENSG00000237408', 'ENSG00000256403'}
rs4274214	C	AP005019.3	11	72188003	T	ENSG00000237408
rs11607688	C	AP005019.3	11	72192830	T	ENSG00000237408
rs558967960	C	AP005019.3-AP005019.4	11	72204264	T	{'ENSG00000237408', 'ENSG00000238048'}
rs72954176	C	AP005019.3-AP005019.4	11	72204929	T	{'ENSG00000237408', 'ENSG00000238048'}
rs117398570	C	AP005019.3-AP005019.4	11	72215872	T	{'ENSG00000237408', 'ENSG00000238048'}
rs7946607	A	AP005019.4	11	72232858	G	ENSG00000238048
rs375448	G	AP005019.4-RP11-169D4.1	11	72261337	T	{'ENSG00000227467', 'ENSG00000238048'}
rs433640	C	RP11-169D4.1	11	72281884	T	ENSG00000227467
rs3781939	G	RP11-169D4.2	11	72292167	T	ENSG00000256633
rs376724	C	RP11-169D4.2	11	72292860	T	ENSG00000256633
rs1467135	C	RP11-169D4.2	11	72294042	T	ENSG00000256633
rs907849	G	MIR139	11	72323888	T	ENSG00000272036
rs755932	C	MIR139	11	72325637	T	ENSG00000272036
rs141459802	C	MIR139	11	72327415	G	ENSG00000272036
rs459309	C	RNU7-105P	11	72335834	T	ENSG00000251919
rs1009708	C	PDE2A	11	72345345	T	ENSG00000186642
rs34273765	C	RP11-31L22.3	11	72350214	T	ENSG00000255808
rs341053	A	PDE2A-ARAP1	11	72390640	G	{'ENSG00000244134', 'ENSG00000214530', 'ENSG00000186635', 'ENSG00000256007', 'ENSG00000245148', 'ENSG00000202522', 'ENSG00000272036', 'ENSG00000256633', 'ENSG00000265064', 'ENSG00000251919', 'ENSG00000255808', 'ENSG00000186642'}
rs72962198	C	ARAP1-AS1	11	72391643	T	ENSG00000256007
rs61895600	C	ARAP1-AS1	11	72395090	T	ENSG00000256007
rs12575364	C	ARAP1-AS2	11	72409189	T	ENSG00000245148
rs728847	G	RPS12P20	11	72416733	T	ENSG00000244134
rs1552224	A	ARAP1	11	72433098	C	ENSG00000186635
rs613937	A	Y_RNA	11	72474839	G	ENSG00000202522
rs7121935	G	STARD10	11	72496148	A	ENSG00000214530
rs145007517	G	STARD10-ATG16L2	11	72520147	C	{'ENSG00000168010', 'ENSG00000214530', 'ENSG00000137478', 'ENSG00000202522', 'ENSG00000265064'}
rs1126205	G	ATG16L2	11	72523794	T	ENSG00000168010
rs10751216	C	ATG16L2	11	72526123	T	ENSG00000168010
rs12364876	A	RNU6-672P	11	72582410	G	ENSG00000206638
rs10732893	C	FCHSD2	11	72616250	T	ENSG00000137478
rs544978013	C	AP002381.2	11	72653361	G	ENSG00000234751
rs12420406	G	FCHSD2-RP11-800A3.3	11	72861888	T	{'ENSG00000256568', 'ENSG00000206638', 'ENSG00000137478', 'ENSG00000234751'}
rs11235667	A	FCHSD2-RP11-800A3.3	11	72863697	G	{'ENSG00000256568', 'ENSG00000206638', 'ENSG00000137478', 'ENSG00000234751'}
rs11603160	C	RP11-800A3.3	11	72894273	T	ENSG00000256568
rs77979535	A	RP11-800A3.3-RP11-800A3.2	11	72916041	G	{'ENSG00000215841', 'ENSG00000256568'}
rs10898906	A	RP11-800A3.3-RP11-800A3.2	11	72917269	C	{'ENSG00000215841', 'ENSG00000256568'}
rs507126	C	RP11-800A3.2	11	72930617	T	ENSG00000215841
rs2511241	C	P2RY2	11	72945341	T	ENSG00000175591
rs11235689	C	RP11-800A3.4	11	72949747	T	ENSG00000260401
rs79042996	C	OR8R1P	11	72956707	T	ENSG00000256347
rs12361940	C	OR8R1P	11	72957320	T	ENSG00000256347
rs12798517	A	P2RY6	11	72988994	G	ENSG00000171631
rs3741153	A	P2RY6	11	73006609	G	ENSG00000171631
rs2027761	C	ARHGEF17	11	73036179	T	ENSG00000110237
rs7930880	A	AP002761.1	11	73068769	C	ENSG00000266866
rs4409864	C	RELT	11	73089293	T	ENSG00000054967
rs1938777	A	RP11-809N8.4	11	73122340	G	ENSG00000256448
rs7928848	C	FAM168A	11	73129892	T	ENSG00000054965
rs11235759	C	RP11-809N8.6	11	73159844	T	ENSG00000255786
rs7125598	A	RP11-809N8.6	11	73160589	G	ENSG00000255786
rs145189809	A	RP11-809N8.6	11	73167631	G	ENSG00000255786
rs11235787	A	RP11-809N8.5	11	73223776	C	ENSG00000256148
rs11823289	C	HMGN2P38	11	73295828	T	ENSG00000231726
rs75269022	A	FAM168A-AP000860.2	11	73336979	C	{'ENSG00000255786', 'ENSG00000256448', 'ENSG00000270323', 'ENSG00000231726', 'ENSG00000256148', 'ENSG00000054965'}
rs666839	C	FAM168A-AP000860.2	11	73346041	T	{'ENSG00000255786', 'ENSG00000256448', 'ENSG00000270323', 'ENSG00000231726', 'ENSG00000256148', 'ENSG00000054965'}
rs74653314	A	AP000860.2	11	73350669	G	ENSG00000270323
rs670811	C	PLEKHB1	11	73362766	T	ENSG00000021300
rs640655	C	PLEKHB1	11	73365157	T	ENSG00000021300
rs7129470	G	Y_RNA	11	73376595	T	ENSG00000252732
rs12366033	C	Y_RNA	11	73378974	T	ENSG00000252732
rs61901457	A	Y_RNA-RAB6A	11	73380840	G	{'ENSG00000256034', 'ENSG00000175582', 'ENSG00000255928', 'ENSG00000252732'}
rs12576616	A	RAB6A	11	73411927	G	ENSG00000175582
rs76213116	A	RP11-456I15.2	11	73430233	G	ENSG00000255928
rs143662808	A	RP11-707G14.1	11	73468258	G	ENSG00000256034
rs1723844	G	RP11-707G14.1	11	73469577	T	ENSG00000256034
rs2512625	C	RAB6A-MRPL48	11	73483761	T	{'ENSG00000255928', 'ENSG00000175581', 'ENSG00000175582', 'ENSG00000256681', 'ENSG00000256034', 'ENSG00000199975'}
rs193033995	C	MRPL48	11	73510750	T	ENSG00000175581
rs17310395	A	RN7SKP243	11	73539771	C	ENSG00000199975
rs11235923	G	RN7SKP243	11	73542756	T	ENSG00000199975
rs112329439	C	CCDC58P5	11	73558193	G	ENSG00000256681
rs58541937	C	CCDC58P5	11	73564970	T	ENSG00000256681
rs79211518	C	MRPL48	11	73578023	T	ENSG00000175581
rs12294934	A	COA4	11	73581908	G	ENSG00000181924
rs11235940	C	PAAF1	11	73604360	T	ENSG00000175575
rs114467183	C	RP11-707G14.8	11	73630366	T	ENSG00000256898
rs935988	G	RP11-707G14.8	11	73630929	T	ENSG00000256898
rs10128615	C	RP11-707G14.8	11	73637160	T	ENSG00000256898
rs11235951	C	RP11-707G14.7	11	73638858	T	ENSG00000256360
rs183092316	A	RP11-707G14.7-DNAJB13	11	73648080	G	{'ENSG00000256360', 'ENSG00000187726', 'ENSG00000255847'}
rs71464098	A	RP11-707G14.7-DNAJB13	11	73651980	G	{'ENSG00000256360', 'ENSG00000187726', 'ENSG00000255847'}
rs35414679	C	DNAJB13	11	73657441	T	ENSG00000187726
rs699138	A	DNAJB13	11	73671820	C	ENSG00000187726
rs17132517	C	RP11-167N4.2	11	73680051	T	ENSG00000255847
rs2515087	C	RP11-167N4.2	11	73682872	T	ENSG00000255847
rs655717	A	RP11-167N4.2	11	73684215	G	ENSG00000255847
rs659366	C	UCP2	11	73694754	T	ENSG00000175567
rs34408426	A	UCP2	11	73697519	G	ENSG00000175567
rs3019463	C	UCP2	11	73697841	T	ENSG00000175567
rs187175840	C	RP11-167N4.5	11	73705138	T	ENSG00000256189
rs668514	C	RP11-167N4.5	11	73706514	T	ENSG00000256189
rs7930460	A	RP11-167N4.4	11	73710886	G	ENSG00000256723
rs45476292	C	UCP3	11	73714871	T	ENSG00000175564
rs1726743	C	UCP3	11	73715134	T	ENSG00000175564
rs76646689	C	UCP3	11	73722319	T	ENSG00000175564
rs12419308	C	C2CD3	11	73768553	T	ENSG00000168014
rs114748709	C	RNA5SP343	11	73910170	G	ENSG00000200649
rs17132855	A	PPME1	11	73941229	G	ENSG00000214517
rs7924965	C	P4HA3	11	73954268	T	ENSG00000149380
rs17629235	C	SNORA7	11	73966348	T	ENSG00000206913
rs182871747	C	SNORA7	11	73967454	T	ENSG00000206913
rs61902375	C	RP11-632K5.3	11	74017965	T	ENSG00000246211
rs7930193	G	RP11-632K5.3	11	74031557	T	ENSG00000246211
rs12365592	C	RP11-632K5.3	11	74038030	T	ENSG00000246211
rs17132947	C	PGM2L1	11	74047264	G	ENSG00000165434
rs149630323	C	HNRNPA1P40	11	74064424	T	ENSG00000212961
rs76030412	C	HNRNPA1P40	11	74070627	T	ENSG00000212961
rs4944889	C	PGM2L1	11	74098733	T	ENSG00000165434
rs599605	G	RP11-632K5.2	11	74120047	T	ENSG00000255440
rs117599361	G	RP11-632K5.2	11	74127795	T	ENSG00000255440
rs4944893	C	RP11-702H23.6	11	74171280	T	ENSG00000254928
rs17310619	C	KCNE3	11	74182948	T	ENSG00000175538
rs55859607	A	RP11-702H23.4	11	74187502	G	ENSG00000254631
rs686622	A	CYCSP27	11	74192302	G	ENSG00000255444
rs1280350	G	RP11-702H23.2	11	74193321	T	ENSG00000254974
rs600554	G	CYCSP27	11	74194803	T	ENSG00000255444
rs118087303	C	CYCSP27	11	74195778	T	ENSG00000255444
rs649460	A	RP11-702H23.2	11	74197326	C	ENSG00000254974
rs72979233	A	POLD3	11	74355523	G	ENSG00000077514
rs11236187	A	RANP3	11	74364566	C	ENSG00000254500
rs138415088	G	POLD3-RN7SKP297	11	74387463	T	{'ENSG00000254500', 'ENSG00000223202', 'ENSG00000077514'}
rs4944935	A	POLD3-RN7SKP297	11	74387911	G	{'ENSG00000254500', 'ENSG00000223202', 'ENSG00000077514'}
rs10899033	C	RN7SKP297	11	74393171	G	ENSG00000223202
rs2000924	C	RN7SKP297	11	74398125	T	ENSG00000223202
rs10899035	C	RN7SKP297-CHRDL2	11	74401763	T	{'ENSG00000265902', 'ENSG00000054938', 'ENSG00000185162', 'ENSG00000223202', 'ENSG00000212277'}
rs3819242	C	AP001324.1	11	74407676	T	ENSG00000185162
rs11607100	C	CHRDL2	11	74414919	T	ENSG00000054938
rs61389091	C	SNORD43	11	74427921	T	ENSG00000212277
rs7945698	C	MIR4696	11	74436356	T	ENSG00000265902
rs113315119	C	RP11-864N7.1	11	74452791	T	ENSG00000241097
rs533477517	C	RP11-864N7.2	11	74457392	T	ENSG00000227615
rs571250	A	AP000560.1	11	74465068	G	ENSG00000264095
rs486487	C	RNF169	11	74535977	T	ENSG00000166439
rs3814726	C	RN7SL239P	11	74555056	T	ENSG00000242999
rs919877	A	RN7SL239P	11	74558579	G	ENSG00000242999
rs10751241	G	RN7SL239P	11	74559908	T	ENSG00000242999
rs491826	A	RP11-147I3.1	11	74584784	G	ENSG00000241170
rs115792316	A	XRRA1	11	74606369	G	ENSG00000166435
rs117843177	G	RP11-147I3.1	11	74627853	T	ENSG00000241170
rs117042741	C	RP11-147I3.1	11	74628743	T	ENSG00000241170
rs629191	G	AP001992.1	11	74654714	T	ENSG00000265344
rs74419195	C	AP001992.1	11	74654742	T	ENSG00000265344
rs9787897	A	AP001992.1	11	74659302	T	ENSG00000265344
rs13343191	C	SPCS2	11	74670129	T	ENSG00000118363
rs7932944	C	RNU6-216P	11	74681847	T	ENSG00000200152
rs77803752	A	RNU6-216P	11	74681953	G	ENSG00000200152
rs17133608	G	NEU3	11	74723676	T	ENSG00000162139
rs190898548	G	NEU3	11	74731145	T	ENSG00000162139
rs193264120	C	NEU3-OR2AT2P	11	74755517	T	{'ENSG00000234611', 'ENSG00000162139'}
rs4944067	A	OR2AT2P	11	74778675	C	ENSG00000234611
rs78472272	C	NPM1P50	11	74789459	T	ENSG00000213333
rs117154452	C	NPM1P50	11	74790660	T	ENSG00000213333
rs12289885	A	NPM1P50	11	74795044	G	ENSG00000213333
rs7122948	A	OR2AT4	11	74800829	G	ENSG00000171561
rs7109062	C	OR2AT4	11	74804178	T	ENSG00000171561
rs7124613	C	CTD-2562J17.2	11	74820158	T	ENSG00000255395
rs2851092	A	OR2AT1P	11	74837487	G	ENSG00000254475
rs1944620	C	OR2AT1P	11	74839128	T	ENSG00000254475
rs116877546	G	OR2AT1P	11	74839689	T	ENSG00000254475
rs112643363	C	SLCO2B1	11	74863500	T	ENSG00000137491
rs115439913	C	SLCO2B1	11	74907220	T	ENSG00000137491
rs79838633	C	CTD-2562J17.4	11	74923788	T	ENSG00000255136
rs17133841	A	CTD-2562J17.4	11	74927475	G	ENSG00000255136
rs10793117	A	CTD-2562J17.4	11	74928823	T	ENSG00000255136
rs4362167	C	TPBGL	11	74949711	G	ENSG00000261594
rs139928651	C	TPBGL	11	74953566	T	ENSG00000261594
rs495359	C	TPBGL-CTD-2562J17.7	11	74961533	T	{'ENSG00000261594', 'ENSG00000254429'}
rs35329661	C	CTD-2562J17.9	11	74974990	T	ENSG00000254963
rs2154750	C	ARRB1	11	75011119	T	ENSG00000137486
rs616714	G	MIR326	11	75044640	T	ENSG00000199090
rs73492828	C	ARRB1	11	75058036	T	ENSG00000137486
rs118100338	C	ARRB1-RPS3	11	75105387	T	{'ENSG00000199090', 'ENSG00000254963', 'ENSG00000207445', 'ENSG00000206941', 'ENSG00000137486', 'ENSG00000149273'}
rs3133187	A	RPS3	11	75110589	G	ENSG00000149273
rs539199	G	KLHL35	11	75142918	T	ENSG00000149243
rs1793399	C	RP11-939C17.4	11	75220505	T	ENSG00000254460
rs144751602	A	GDPD5	11	75234595	G	ENSG00000158555
rs621305	C	GDPD5-SERPINH1	11	75245306	T	{'ENSG00000149257', 'ENSG00000254460', 'ENSG00000158555'}
rs606452	A	SERPINH1	11	75276178	C	ENSG00000149257
rs585433	A	CTD-2530H12.4	11	75292601	G	ENSG00000255326
rs636418	A	CTD-2530H12.4	11	75292742	T	ENSG00000255326
rs660343	C	CTD-2530H12.8	11	75305531	T	ENSG00000255434
rs78360170	C	CTD-2530H12.8	11	75308647	T	ENSG00000255434
rs685448	C	MAP6	11	75320105	T	ENSG00000171533
rs12576145	A	CTD-2530H12.7	11	75346380	G	ENSG00000254630
rs4944086	A	MAP6-MOGAT2	11	75403914	G	{'ENSG00000254630', 'ENSG00000255434', 'ENSG00000166391', 'ENSG00000171533', 'ENSG00000255280'}
rs509530	C	MAP6-MOGAT2	11	75422306	T	{'ENSG00000254630', 'ENSG00000255434', 'ENSG00000166391', 'ENSG00000171533', 'ENSG00000255280'}
rs112522544	G	MOGAT2	11	75438735	T	ENSG00000166391
rs531117	C	RN7SL786P	11	75456134	T	ENSG00000263993
rs138446924	A	CTD-2530H12.1	11	75481130	G	ENSG00000247867
rs1944438	A	CTD-2530H12.1	11	75483623	G	ENSG00000247867
rs10219339	A	CTD-2530H12.2	11	75484850	G	ENSG00000254826
rs12222995	A	DGAT2	11	75498240	G	ENSG00000062282
rs12222542	A	RP11-535A19.1	11	75507234	C	ENSG00000254814
rs10899124	C	RP11-535A19.1	11	75515399	G	ENSG00000254814
rs7118293	A	RP11-535A19.1	11	75517488	G	ENSG00000254814
rs12224062	A	Y_RNA	11	75546426	G	ENSG00000200256
rs10899145	C	Y_RNA	11	75549293	T	ENSG00000200256
rs117465099	C	RP11-263C24.1	11	75622502	T	ENSG00000255081
rs76698515	C	RP11-263C24.1	11	75622572	T	ENSG00000255081
rs12785513	A	RNA5SP344	11	75650920	G	ENSG00000223013
rs145195843	C	RP11-263C24.3	11	75654671	T	ENSG00000254915
rs501090	A	UVRAG	11	75760073	G	ENSG00000198382
rs17134594	A	CTD-2011F17.2	11	75846699	C	ENSG00000255421
rs582132	C	UVRAG-WNT11	11	75890695	T	{'ENSG00000254933', 'ENSG00000198382', 'ENSG00000255421', 'ENSG00000085741', 'ENSG00000223013', 'ENSG00000255081', 'ENSG00000255255', 'ENSG00000199362', 'ENSG00000200256', 'ENSG00000254915'}
rs10899175	C	RP11-619A14.2	11	75899481	T	ENSG00000254933
rs663907	C	WNT11	11	75923069	T	ENSG00000085741
rs652673	C	RP11-619A14.3	11	75931291	T	ENSG00000255362
rs76282174	C	RP11-619A14.3-PRKRIR	11	75983514	T	{'ENSG00000255362', 'ENSG00000137492'}
rs2618063	C	PRKRIR	11	76065047	T	ENSG00000137492
rs17134820	G	RP11-111M22.4	11	76103445	T	ENSG00000272301
rs57965939	A	RP11-111M22.5	11	76106394	G	ENSG00000271757
rs7109382	G	Y_RNA	11	76114136	T	ENSG00000201756
rs17134828	G	RP11-111M22.2	11	76116363	T	ENSG00000179240
rs17450692	C	RP11-111M22.2-RP11-111M22.3	11	76134923	T	{'ENSG00000272301', 'ENSG00000271757', 'ENSG00000179240', 'ENSG00000255135', 'ENSG00000201756'}
rs78897762	G	RP11-111M22.3	11	76157133	T	ENSG00000255135
rs1939469	A	C11orf30	11	76236220	G	ENSG00000158636
rs7130588	A	C11orf30-RP11-672A2.7	11	76270683	G	{'ENSG00000254755', 'ENSG00000158636'}
rs2155219	G	RP11-672A2.7	11	76299194	T	ENSG00000254755
rs117176598	C	RP11-672A2.7-RP11-672A2.6	11	76309770	T	{'ENSG00000254755', 'ENSG00000255479'}
rs7126960	A	RP11-672A2.7-RP11-672A2.6	11	76327960	G	{'ENSG00000254755', 'ENSG00000255479'}
rs11824655	A	RP11-672A2.5	11	76337528	G	ENSG00000255363
rs10899240	C	RP11-672A2.6	11	76339664	T	ENSG00000255479
rs11236814	A	RP11-672A2.5	11	76343428	T	ENSG00000255363
rs7949577	C	RP11-672A2.5-RP11-672A2.4	11	76354700	T	{'ENSG00000255363', 'ENSG00000254810'}
rs11828336	C	RP11-672A2.5-RP11-672A2.4	11	76357109	T	{'ENSG00000255363', 'ENSG00000254810'}
rs11236828	A	RP11-672A2.4	11	76360404	G	ENSG00000254810
rs72934398	G	AP001189.4	11	76367160	T	ENSG00000236304
rs4945096	C	RP11-672A2.4	11	76368327	T	ENSG00000254810
rs1803627	A	LRRC32	11	76369344	C	ENSG00000137507
rs4945107	C	RP11-672A2.3	11	76397110	T	ENSG00000254975
rs12221921	C	RP11-672A2.3	11	76405613	T	ENSG00000254975
rs7101752	G	GUCY2EP	11	76413757	T	ENSG00000204529
rs6592663	A	GUCY2EP	11	76421615	G	ENSG00000204529
rs117978031	A	RP11-672A2.1	11	76424293	G	ENSG00000254761
rs12291515	A	RP11-672A2.1-RP11-21L23.4	11	76447123	G	{'ENSG00000254761', 'ENSG00000254632'}
rs1149603	A	RP11-21L23.4	11	76480570	G	ENSG00000254632
rs3758711	C	RP11-21L23.3	11	76495560	T	ENSG00000255100
rs10899283	C	TSKU	11	76505202	T	ENSG00000182704
rs1149622	A	RP11-21L23.2	11	76515259	G	ENSG00000261578
rs138103705	A	RP11-21L23.2-ACER3	11	76535896	G	{'ENSG00000254988', 'ENSG00000078124', 'ENSG00000212030', 'ENSG00000261578'}
rs1225147	C	RP11-21L23.2-ACER3	11	76555560	T	{'ENSG00000254988', 'ENSG00000078124', 'ENSG00000212030', 'ENSG00000261578'}
rs187839915	G	AP002498.1	11	76585083	T	ENSG00000212030
rs11236992	C	AP002498.1	11	76586894	T	ENSG00000212030
rs2048954	A	ACER3	11	76617646	C	ENSG00000078124
rs681164	C	CTD-2547H18.1	11	76691264	T	ENSG00000254988
rs1894008	A	B3GNT6	11	76748182	G	ENSG00000198488
rs6592699	A	B3GNT6	11	76748336	G	ENSG00000198488
rs11600516	C	B3GNT6-CAPN5	11	76771047	T	{'ENSG00000254550', 'ENSG00000149260', 'ENSG00000198488'}
rs7124029	A	OMP	11	76816185	G	ENSG00000254550
rs4944140	C	OMP	11	76818662	T	ENSG00000254550
rs2277276	A	CAPN5	11	76835840	G	ENSG00000149260
rs35776264	C	MYO7A	11	76926301	T	ENSG00000137474
rs7125798	A	GDPD4	11	76959598	G	ENSG00000178795
rs28817362	G	GDPD4	11	76963083	T	ENSG00000178795
rs117560219	C	GDPD4	11	77011217	T	ENSG00000178795
rs1670462	C	CTD-2589O24.1	11	77021880	T	ENSG00000224829
rs61901805	C	CTD-2589O24.1	11	77029268	T	ENSG00000224829
rs72941645	A	PAK1	11	77111943	C	ENSG00000149269
rs527589	C	PAK1	11	77154639	T	ENSG00000149269
rs116884829	A	PAK1	11	77173517	G	ENSG00000149269
rs3018485	G	DKFZP434E1119-CLNS1A	11	77193832	T	{'ENSG00000178301', 'ENSG00000268635', 'ENSG00000074201', 'ENSG00000238880', 'ENSG00000271767'}
rs56137446	A	DKFZP434E1119-CLNS1A	11	77203406	C	{'ENSG00000178301', 'ENSG00000268635', 'ENSG00000074201', 'ENSG00000238880', 'ENSG00000271767'}
rs4572159	C	RNU7-59P	11	77275337	T	ENSG00000238880
rs10899387	C	RNU7-59P	11	77276188	T	ENSG00000238880
rs557774997	A	RNU7-59P	11	77281799	G	ENSG00000238880
rs72945540	A	CLNS1A	11	77288495	G	ENSG00000074201
rs111889388	C	AQP11	11	77298815	T	ENSG00000178301
rs2276416	C	AP002789.1	11	77301689	T	ENSG00000271767
rs11825462	G	CLNS1A-RSF1	11	77356902	T	{'ENSG00000254985', 'ENSG00000219529', 'ENSG00000227376', 'ENSG00000048649', 'ENSG00000178301', 'ENSG00000206816', 'ENSG00000074201', 'ENSG00000238880', 'ENSG00000255409', 'ENSG00000271767'}
rs56372481	A	CLNS1A-RSF1	11	77362076	C	{'ENSG00000254985', 'ENSG00000219529', 'ENSG00000227376', 'ENSG00000048649', 'ENSG00000178301', 'ENSG00000206816', 'ENSG00000074201', 'ENSG00000238880', 'ENSG00000255409', 'ENSG00000271767'}
rs6592742	C	RSF1	11	77376247	T	ENSG00000048649
rs77194538	C	Y_RNA	11	77406988	T	ENSG00000206816
rs141555749	C	RSF1	11	77412755	T	ENSG00000048649
rs7950873	A	RSF1	11	77412851	G	ENSG00000048649
rs66658383	C	RSF1-IT2	11	77425085	T	ENSG00000254985
rs79258315	G	RSF1-IT2	11	77430060	C	ENSG00000254985
rs67195676	A	FTH1P16	11	77441973	G	ENSG00000227376
rs4945205	C	FTH1P16	11	77444469	T	ENSG00000227376
rs113465386	C	RSF1-IT1	11	77453367	T	ENSG00000255409
rs145349267	C	AP000580.1	11	77521446	T	ENSG00000219529
rs9988883	C	AP000580.1	11	77522234	T	ENSG00000219529
rs11823576	A	AP000580.1	11	77527955	C	ENSG00000219529
rs7126909	C	AAMDC	11	77540949	T	ENSG00000087884
rs17135905	A	RP11-91P24.7	11	77545870	C	ENSG00000254459
rs192989729	C	RP11-91P24.5	11	77557304	T	ENSG00000254691
rs609151	A	RP11-91P24.5	11	77560072	G	ENSG00000254691
rs12418551	C	RP11-91P24.5	11	77565877	T	ENSG00000254691
rs12420290	A	RP11-91P24.5	11	77566054	G	ENSG00000254691
rs147295934	C	RP11-91P24.6	11	77573731	T	ENSG00000255449
rs7119332	A	RP11-91P24.1	11	77577846	G	ENSG00000241782
rs113853065	A	RP11-91P24.6	11	77581644	G	ENSG00000255449
rs2051484	C	INTS4	11	77595080	T	ENSG00000149262
rs2511454	G	RP11-91P24.3	11	77630682	T	ENSG00000255115
rs12796422	A	INTS4	11	77671281	G	ENSG00000149262
rs921383	A	INTS4-RP11-7I15.3	11	77710841	G	{'ENSG00000255115', 'ENSG00000151364', 'ENSG00000254829', 'ENSG00000149262'}
rs11826181	C	RP11-7I15.3	11	77721962	T	ENSG00000254829
rs7928656	A	KCTD14	11	77727283	G	ENSG00000151364
rs4272811	C	RP11-7I15.4	11	77729715	T	ENSG00000254675
rs7937238	C	RP11-7I15.4	11	77731416	T	ENSG00000254675
rs55808847	A	NDUFC2-KCTD14	11	77744168	T	ENSG00000259112
rs117311011	C	NDUFC2-KCTD14	11	77753634	T	ENSG00000259112
rs647553	A	THRSP	11	77771362	C	ENSG00000151365
rs118001837	C	THRSP	11	77773196	T	ENSG00000151365
rs117003832	C	THRSP	11	77775352	T	ENSG00000151365
rs606732	A	NDUFC2	11	77776911	G	ENSG00000151366
rs191536271	C	NDUFC2	11	77777630	T	ENSG00000151366
rs588584	A	NDUFC2-KCTD14	11	77785836	C	ENSG00000259112
rs143834947	A	NDUFC2-ALG8	11	77798000	C	{'ENSG00000159063', 'ENSG00000151366', 'ENSG00000252494'}
rs10899438	C	NDUFC2-ALG8	11	77803997	T	{'ENSG00000159063', 'ENSG00000151366', 'ENSG00000252494'}
rs7925437	C	RNU6-126P	11	77841312	T	ENSG00000252494
rs12273235	A	RNU6-126P	11	77842614	G	ENSG00000252494
rs550458	C	ALG8	11	77855254	T	ENSG00000159063
rs117780284	C	KCTD21-AS1	11	77860826	T	ENSG00000246174
rs483731	C	KCTD21	11	77888744	T	ENSG00000188997
rs57331985	A	USP35	11	77906223	G	ENSG00000118369
rs137888485	C	GAB2	11	77922301	T	ENSG00000033327
rs11237477	A	RP11-452H21.2	11	78095069	T	ENSG00000254649
rs10899490	C	RP11-452H21.2	11	78105879	T	ENSG00000254649
rs11237488	C	GAB2	11	78128775	T	ENSG00000033327
rs10899501	C	GAB2	11	78131408	T	ENSG00000033327
rs990706	C	RP11-452H21.1	11	78135704	T	ENSG00000254420
rs1355921	C	RP11-452H21.1	11	78139279	T	ENSG00000254420
rs117300534	A	RP11-452H21.1	11	78149233	G	ENSG00000254420
rs115567279	A	NARS2	11	78210302	G	ENSG00000137513
rs6592792	A	RP11-843A23.1	11	78271614	C	ENSG00000255084
rs186347502	C	RP11-843A23.1	11	78274332	T	ENSG00000255084
rs112595004	A	NARS2	11	78289552	T	ENSG00000137513
rs61883873	C	RNU6-311P	11	78291192	T	ENSG00000252033
rs11237558	G	RNU6-311P	11	78291195	T	ENSG00000252033
rs11237576	C	COPS8P3-TENM4	11	78355979	T	{'ENSG00000254697', 'ENSG00000254563', 'ENSG00000149256', 'ENSG00000266570', 'ENSG00000255345', 'ENSG00000254885', 'ENSG00000266550', 'ENSG00000211997'}
rs1785820	A	RP11-673F18.1	11	78459619	T	ENSG00000254563
rs613681	C	RP11-673F18.1	11	78470286	T	ENSG00000254563
rs1792136	A	RP11-673F18.1	11	78470719	G	ENSG00000254563
rs11237666	C	AP002958.1	11	78681055	T	ENSG00000266550
rs621543	C	AP002958.1	11	78683692	T	ENSG00000266550
rs10793350	C	TENM4	11	78694515	T	ENSG00000149256
rs11237714	C	CTD-2337I7.1	11	78800073	T	ENSG00000255345
rs76263270	A	RP11-802F5.1	11	78898883	G	ENSG00000254885
rs75970706	C	RP11-802F5.1	11	78904266	T	ENSG00000254885
rs77746720	C	RP11-802F5.1	11	78904654	T	ENSG00000254885
rs7925882	C	MIR708	11	79110892	T	ENSG00000211997
rs10501441	C	MIR5579	11	79128381	T	ENSG00000266570
rs10501443	C	MIR5579	11	79134929	T	ENSG00000266570
rs11237884	C	TENM4-RP11-258O13.1	11	79233103	T	{'ENSG00000255209', 'ENSG00000254563', 'ENSG00000149256', 'ENSG00000266570', 'ENSG00000255345', 'ENSG00000254885', 'ENSG00000266550', 'ENSG00000211997'}
rs17138648	C	RP11-258O13.1	11	79327487	T	ENSG00000255209
rs11820518	C	RP11-258O13.1-AP000478.1	11	79373466	T	{'ENSG00000255209', 'ENSG00000221551'}
rs12363915	C	AP000478.1	11	79401612	T	ENSG00000221551
rs146130780	A	AP000478.1	11	79406150	G	ENSG00000221551
rs2248541	C	AP000478.1	11	79407517	G	ENSG00000221551
rs1944952	A	AP000478.1-RP11-885L14.1	11	79462480	G	{'ENSG00000221551', 'ENSG00000254471'}
rs72949964	A	AP000478.1-RP11-885L14.1	11	79665060	C	{'ENSG00000221551', 'ENSG00000254471'}
rs185136623	C	RP11-885L14.1	11	79699423	T	ENSG00000254471
rs585747	A	RP11-885L14.1	11	79700145	G	ENSG00000254471
rs1845157	C	RP11-885L14.1	11	79704326	T	ENSG00000254471
rs76241500	A	RP11-885L14.1-CTD-2555I5.1	11	79729245	G	{'ENSG00000254471', 'ENSG00000254434'}
rs11232074	C	CTD-2555I5.1	11	80028514	T	ENSG00000254434
rs12295126	A	CTD-2555I5.1-RNU6-544P	11	80152165	G	{'ENSG00000200146', 'ENSG00000254434'}
rs11232164	C	CTD-2555I5.1-RNU6-544P	11	80201279	T	{'ENSG00000200146', 'ENSG00000254434'}
rs76360527	A	RNU6-544P	11	80235322	C	ENSG00000200146
rs76982896	C	RNU6-544P-ARL6IP1P3	11	80349262	T	{'ENSG00000200146', 'ENSG00000255014'}
rs78778309	G	RNU6-544P-ARL6IP1P3	11	80351217	T	{'ENSG00000200146', 'ENSG00000255014'}
rs7130677	A	ARL6IP1P3	11	80368894	C	ENSG00000255014
rs12222744	C	ARL6IP1P3	11	80369372	T	ENSG00000255014
rs7945182	A	ARL6IP1P3-RP11-686G23.2	11	80379041	G	{'ENSG00000255178', 'ENSG00000255014'}
rs74471172	G	RP11-686G23.2	11	80471298	T	ENSG00000255178
rs11825589	C	RP11-686G23.2-RP11-170L9.1	11	80601419	T	{'ENSG00000255178', 'ENSG00000254437'}
rs1566242	A	RP11-170L9.1	11	80665247	G	ENSG00000254437
rs7104667	A	RP11-170L9.1	11	80670825	C	ENSG00000254437
rs78217403	C	RP11-170L9.1	11	80672496	T	ENSG00000254437
rs12791153	A	RP11-170L9.1-RP11-664H7.1	11	80685181	T	{'ENSG00000254747', 'ENSG00000254437'}
rs17141825	C	RP11-170L9.1-RP11-664H7.1	11	80936979	T	{'ENSG00000254747', 'ENSG00000254437'}
rs4630320	A	RP11-664H7.1	11	81260677	G	ENSG00000254747
rs17453221	A	RP11-664H7.1	11	81261564	G	ENSG00000254747
rs7117315	A	RP11-664H7.2-RP11-876F14.2	11	81444562	G	{'ENSG00000270701', 'ENSG00000255316'}
rs12799877	A	RP11-664H7.2-RP11-876F14.2	11	81473734	C	{'ENSG00000270701', 'ENSG00000255316'}
rs73515974	C	RP11-876F14.2	11	81548505	T	ENSG00000270701
rs12289167	G	RP11-876F14.2	11	81548571	T	ENSG00000270701
rs6592004	A	RP11-876F14.2	11	81553155	G	ENSG00000270701
rs7113242	C	RP11-876F14.2-RP11-179A16.1	11	81568850	T	{'ENSG00000252592', 'ENSG00000264110', 'ENSG00000254511', 'ENSG00000245832', 'ENSG00000270701', 'ENSG00000227097', 'ENSG00000255246'}
rs12418804	C	MIR4300	11	81598184	G	ENSG00000264110
rs12281306	C	RP11-876F14.1	11	81699365	T	ENSG00000254511
rs74709265	A	RP11-876F14.1	11	81700747	G	ENSG00000254511
rs1542439	A	RP11-179A16.1	11	81888617	C	ENSG00000245832
rs78178981	C	RP11-179A16.1	11	81916733	T	ENSG00000245832
rs75518376	A	SNORD112	11	82281811	T	ENSG00000252592
rs72950330	A	SNORD112	11	82285242	G	ENSG00000252592
rs17143927	A	RP11-179A16.2	11	82332697	G	ENSG00000255246
rs117434267	C	RP11-179A16.1	11	82391036	T	ENSG00000245832
rs11233250	C	RP11-742N3.1	11	82397014	T	ENSG00000227097
rs7943226	A	RP11-179A16.1-FAM181B	11	82436792	G	{'ENSG00000252592', 'ENSG00000182103', 'ENSG00000264110', 'ENSG00000254511', 'ENSG00000245832', 'ENSG00000227097', 'ENSG00000255246'}
rs3780	C	FAM181B	11	82443417	T	ENSG00000182103
rs6592081	C	FAM181B	11	82443672	G	ENSG00000182103
rs77959235	A	FAM181B-RP11-718B12.2	11	82467796	G	{'ENSG00000182103', 'ENSG00000255382', 'ENSG00000255063'}
rs77970836	C	FAM181B-RP11-718B12.2	11	82497221	T	{'ENSG00000182103', 'ENSG00000255382', 'ENSG00000255063'}
rs2511864	A	RP11-718B12.1	11	82519176	C	ENSG00000255063
rs7108762	C	RP11-718B12.2	11	82528820	T	ENSG00000255382
rs11233332	A	RP11-718B12.5	11	82546036	G	ENSG00000254441
rs59085168	C	RP11-718B12.5	11	82548434	T	ENSG00000254441
rs11233338	C	snoU13	11	82552076	T	ENSG00000238995
rs11233339	A	snoU13	11	82552926	G	ENSG00000238995
rs7943593	C	PRCP	11	82612695	T	ENSG00000137509
rs2170010	A	C11orf82	11	82640826	G	ENSG00000165490
rs147757897	C	RP11-659G9.1	11	82663870	G	ENSG00000242279
rs17144440	G	RP11-659G9.1	11	82671664	T	ENSG00000242279
rs17504844	A	RP11-659G9.3	11	82754931	G	ENSG00000254698
rs7928641	A	RAB30	11	82758885	G	ENSG00000137502
rs17144544	C	RAB30-AS1	11	82788439	T	ENSG00000246067
rs7125035	A	RP11-113K21.4	11	82798114	G	ENSG00000255503
rs7931424	C	RP11-113K21.3	11	82817454	T	ENSG00000255010
rs12146524	C	RP11-113K21.2	11	82823145	T	ENSG00000254965
rs117974306	A	RP11-113K21.2-BCAS2P1	11	82827571	C	{'ENSG00000254965', 'ENSG00000255051'}
rs117454674	C	RP11-113K21.2-BCAS2P1	11	82832146	T	{'ENSG00000254965', 'ENSG00000255051'}
rs2010435	C	BCAS2P1	11	82850496	T	ENSG00000255051
rs139279950	C	BCAS2P1-PCF11	11	82856687	T	{'ENSG00000269939', 'ENSG00000165494', 'ENSG00000254676', 'ENSG00000255051', 'ENSG00000247137'}
rs61900262	G	BCAS2P1-PCF11	11	82859017	T	{'ENSG00000269939', 'ENSG00000165494', 'ENSG00000254676', 'ENSG00000255051', 'ENSG00000247137'}
rs11233495	C	PCF11	11	82870477	T	ENSG00000165494
rs12049819	A	RP11-727A23.4	11	82887583	G	ENSG00000254676
rs112646694	C	RP11-727A23.11	11	82893611	T	ENSG00000269939
rs140457846	A	RP11-727A23.5	11	82907268	C	ENSG00000247137
rs621125	G	RP11-727A23.5	11	82908161	T	ENSG00000247137
rs150115694	A	RP11-727A23.8	11	82916988	G	ENSG00000255541
rs72952672	A	ANKRD42	11	82932582	G	ENSG00000137494
rs17515016	A	ANKRD42	11	82935986	G	ENSG00000137494
rs150150415	C	CCDC90B	11	82972615	T	ENSG00000137500
rs76685300	A	CCDC90B	11	82998482	G	ENSG00000137500
rs11560995	A	CYCSP28	11	83035180	G	ENSG00000255003
rs11233560	G	CYCSP28	11	83036353	T	ENSG00000255003
rs78648964	A	CYCSP28	11	83037513	G	ENSG00000255003
rs74990660	C	CYCSP28	11	83040336	T	ENSG00000255003
rs12292018	A	RP11-727A23.10	11	83053961	G	ENSG00000255234
rs186407808	C	RP11-727A23.10-DLG2	11	83141978	T	{'ENSG00000264838', 'ENSG00000150672', 'ENSG00000240174', 'ENSG00000213305', 'ENSG00000255396', 'ENSG00000254684', 'ENSG00000255234', 'ENSG00000206583', 'ENSG00000255311', 'ENSG00000254897', 'ENSG00000254787', 'ENSG00000255003', 'ENSG00000255555', 'ENSG00000250257', 'ENSG00000254713', 'ENSG00000256466', 'ENSG00000254629'}
rs77568065	C	RP11-727A23.10-DLG2	11	83150863	T	{'ENSG00000264838', 'ENSG00000150672', 'ENSG00000240174', 'ENSG00000213305', 'ENSG00000255396', 'ENSG00000254684', 'ENSG00000255234', 'ENSG00000206583', 'ENSG00000255311', 'ENSG00000254897', 'ENSG00000254787', 'ENSG00000255003', 'ENSG00000255555', 'ENSG00000250257', 'ENSG00000254713', 'ENSG00000256466', 'ENSG00000254629'}
rs150297405	C	RP11-727A23.10-DLG2	11	83152420	T	{'ENSG00000264838', 'ENSG00000150672', 'ENSG00000240174', 'ENSG00000213305', 'ENSG00000255396', 'ENSG00000254684', 'ENSG00000255234', 'ENSG00000206583', 'ENSG00000255311', 'ENSG00000254897', 'ENSG00000254787', 'ENSG00000255003', 'ENSG00000255555', 'ENSG00000250257', 'ENSG00000254713', 'ENSG00000256466', 'ENSG00000254629'}
rs10751092	A	AP003026.1	11	83171190	C	ENSG00000256466
rs616414	C	RP11-160H12.2	11	83350022	T	ENSG00000255311
rs984760	A	RP11-160H12.2	11	83354238	G	ENSG00000255311
rs148788677	C	RP11-160H12.2	11	83364692	T	ENSG00000255311
rs12796559	C	RP11-160H12.3	11	83497851	T	ENSG00000254629
rs77713322	C	RP11-160H12.3	11	83499391	T	ENSG00000254629
rs7127293	A	RP11-160H12.3	11	83504685	G	ENSG00000254629
rs3862777	C	RP11-160H12.3	11	83507429	T	ENSG00000254629
rs78929180	C	LDHAL6DP	11	83526491	T	ENSG00000250257
rs17564550	C	AP003305.1	11	83939458	T	ENSG00000264838
rs1454021	A	AP003305.1	11	83942876	G	ENSG00000264838
rs474530	C	HNRNPA1P72	11	84252650	T	ENSG00000254713
rs17807689	A	HNRNPA1P72	11	84253047	G	ENSG00000254713
rs7951686	A	RP11-851M3.1	11	84350646	G	ENSG00000240174
rs76542849	G	CTD-2537O9.1	11	84430492	T	ENSG00000254787
rs12271903	C	CTD-2537O9.1	11	84512643	T	ENSG00000254787
rs17741917	G	AP000857.3	11	84667581	T	ENSG00000255555
rs150659259	C	AP000857.3	11	84671542	T	ENSG00000255555
rs139217622	C	AP000857.2	11	84711147	T	ENSG00000255396
rs17147910	A	HNRNPCP6	11	84728708	C	ENSG00000213305
rs551940	C	RP11-882I15.1	11	85046246	T	ENSG00000254684
rs144241924	A	RP11-882I15.1	11	85050345	G	ENSG00000254684
rs286516	A	RP11-482L11.1	11	85159102	G	ENSG00000254897
rs10898392	G	RP11-482L11.1	11	85164751	T	ENSG00000254897
rs1912266	C	DLG2	11	85199681	T	ENSG00000150672
rs2175189	C	RNU6-1292P	11	85220457	T	ENSG00000206583
rs191936483	A	RNU6-1292P	11	85222429	T	ENSG00000206583
rs7122887	C	DLG2	11	85292310	T	ENSG00000150672
rs78281755	C	TMEM126B	11	85346410	T	ENSG00000171204
rs140047528	A	TMEM126A	11	85365174	G	ENSG00000171202
rs17148316	C	TMEM126A	11	85367916	T	ENSG00000171202
rs1192	C	CREBZF	11	85374993	T	ENSG00000137504
rs117983694	A	CCDC89	11	85396880	C	ENSG00000179071
rs61908773	A	CCDC89	11	85400324	T	ENSG00000179071
rs76711483	C	SYTL2	11	85435624	T	ENSG00000137501
rs598346	A	SYTL2	11	85436699	G	ENSG00000137501
rs1445507	G	SYTL2-AP000974.1	11	85553716	T	{'ENSG00000137501', 'ENSG00000215504'}
rs17817230	A	SYTL2-AP000974.1	11	85554057	G	{'ENSG00000137501', 'ENSG00000215504'}
rs7127007	A	AP000974.1	11	85563982	G	ENSG00000215504
rs11234444	A	AP000974.1	11	85564575	G	ENSG00000215504
rs116136578	A	CCDC83	11	85597801	T	ENSG00000150676
rs78563874	C	CCDC83	11	85609073	T	ENSG00000150676
rs12294060	C	RP11-90K17.2	11	85626200	T	ENSG00000255005
rs17148600	C	CCDC83	11	85628827	T	ENSG00000150676
rs7107455	A	SLC25A1P1	11	85642444	G	ENSG00000254479
rs12798898	A	SLC25A1P1-PICALM	11	85659580	G	{'ENSG00000254479', 'ENSG00000073921'}
rs117890265	A	SLC25A1P1-PICALM	11	85661732	T	{'ENSG00000254479', 'ENSG00000073921'}
rs2155051	A	PICALM	11	85713565	C	ENSG00000073921
rs669556	C	PICALM	11	85781322	T	ENSG00000073921
rs541458	C	PICALM-snoU13	11	85788351	T	{'ENSG00000073921', 'ENSG00000238666'}
rs61907325	C	snoU13	11	85802779	T	ENSG00000238666
rs568755	A	snoU13	11	85806262	G	ENSG00000238666
rs543293	A	snoU13-RNU6-560P	11	85820077	G	{'ENSG00000200877', 'ENSG00000238666'}
rs10792832	A	RNU6-560P	11	85867875	G	ENSG00000200877
rs7113976	C	RNU6-560P-RP11-12D16.2	11	85869737	T	{'ENSG00000200877', 'ENSG00000254699'}
rs73511848	A	RNU6-560P-RP11-12D16.2	11	85880076	G	{'ENSG00000200877', 'ENSG00000254699'}
rs7934320	A	RP11-12D16.2	11	85909249	G	ENSG00000254699
rs78068989	A	FNTAL1-EED	11	85941973	G	{'ENSG00000074266', 'ENSG00000254502'}
rs2291813	G	EED	11	85956478	T	ENSG00000074266
rs17210350	A	RP11-320L11.2	11	85994238	G	ENSG00000254783
rs291226	C	RP11-320L11.2-SETP17	11	86000757	T	{'ENSG00000255222', 'ENSG00000254783'}
rs291234	A	SETP17	11	86007534	G	ENSG00000255222
rs7115858	A	C11orf73	11	86010789	G	ENSG00000149196
rs148925697	C	RN7SL225P	11	86030378	T	ENSG00000239856
rs2847472	C	RN7SL225P	11	86039123	T	ENSG00000239856
rs12804247	G	C11orf73-CCDC81	11	86079342	T	{'ENSG00000239856', 'ENSG00000149196', 'ENSG00000149201'}
rs10898482	C	CCDC81	11	86129977	T	ENSG00000149201
rs143570119	C	PTP4A1P6	11	86143712	T	ENSG00000254727
rs12291532	C	PTP4A1P6	11	86144628	T	ENSG00000254727
rs74843913	A	PTP4A1P6	11	86145172	G	ENSG00000254727
rs117286026	C	PTP4A1P6	11	86146685	T	ENSG00000254727
rs11234670	G	RP11-317J19.1	11	86228086	T	ENSG00000254733
rs659301	A	ME3	11	86353362	G	ENSG00000151376
rs150774506	C	ME3-CTD-2005H7.1	11	86392615	T	{'ENSG00000151376', 'ENSG00000254731'}
rs11234741	A	ME3-CTD-2005H7.1	11	86401678	G	{'ENSG00000151376', 'ENSG00000254731'}
rs11234745	C	ME3-CTD-2005H7.1	11	86405977	T	{'ENSG00000151376', 'ENSG00000254731'}
rs1938930	G	CTD-2005H7.1	11	86412474	T	ENSG00000254731
rs11234750	C	CTD-2005H7.1	11	86427738	T	ENSG00000254731
rs6592313	A	CTD-2005H7.1-CTD-2005H7.2	11	86432591	G	{'ENSG00000254731', 'ENSG00000255250'}
rs4944626	A	CTD-2005H7.2	11	86462902	G	ENSG00000255250
rs4570601	A	CTD-2005H7.2-PRSS23	11	86486059	G	{'ENSG00000269895', 'ENSG00000255250', 'ENSG00000271318', 'ENSG00000197882', 'ENSG00000174804', 'ENSG00000150687', 'ENSG00000255203', 'ENSG00000255471'}
rs61707378	A	CTD-2005H7.2-PRSS23	11	86488691	C	{'ENSG00000269895', 'ENSG00000255250', 'ENSG00000271318', 'ENSG00000197882', 'ENSG00000174804', 'ENSG00000150687', 'ENSG00000255203', 'ENSG00000255471'}
rs17159941	C	PRSS23	11	86499649	T	ENSG00000150687
rs2511880	C	AP000654.5	11	86527652	T	ENSG00000271318
rs78144792	A	AP000654.5	11	86533671	G	ENSG00000271318
rs545430013	C	AP000654.4	11	86539286	T	ENSG00000269895
rs76719152	A	AP000654.4	11	86542495	T	ENSG00000269895
rs61906679	C	AP000654.4	11	86542552	T	ENSG00000269895
rs1815753	C	OR7E13P	11	86544604	T	ENSG00000197882
rs12795324	A	OR7E2P	11	86567293	G	ENSG00000255203
rs12576503	C	OR7E2P	11	86567505	T	ENSG00000255203
rs11234836	A	OR7E2P	11	86573012	T	ENSG00000255203
rs2511878	C	OR7E2P	11	86573198	T	ENSG00000255203
rs17820361	A	RP11-736K20.5	11	86607800	G	ENSG00000255471
rs7129570	G	RP11-736K20.5	11	86631620	T	ENSG00000255471
rs4943965	C	FZD4	11	86669278	T	ENSG00000174804
rs11234901	C	RP11-736K20.6	11	86704775	T	ENSG00000246523
rs11828368	A	RP11-736K20.6	11	86705557	C	ENSG00000246523
rs17149664	C	RP11-736K20.6-HNRNPCP8	11	86728839	T	{'ENSG00000246523', 'ENSG00000254748'}
rs11234910	A	HNRNPCP8	11	86733474	G	ENSG00000254748
rs548786548	C	TMEM135	11	86777821	T	ENSG00000166575
rs11234965	C	RP11-648O15.1	11	86812299	T	ENSG00000254843
rs643902	C	RP11-680L20.1	11	86968173	T	ENSG00000213287
rs145745663	A	RP11-680L20.1	11	86968677	G	ENSG00000213287
rs10501635	A	RP11-777F6.3	11	87037338	C	ENSG00000270510
rs12281655	A	PSMA2P1	11	87042118	G	ENSG00000254582
rs11235104	C	PSMA2P1	11	87044100	T	ENSG00000254582
rs11819755	C	PSMA2P1-CTD-2028E8.1	11	87143041	T	{'ENSG00000254582', 'ENSG00000255391'}
rs10898703	C	CTD-2028E8.1	11	87187306	T	ENSG00000255391
rs11235185	G	CTD-2028E8.1-RNU6-1135P	11	87220637	T	{'ENSG00000223015', 'ENSG00000255391'}
rs187896353	A	RNU6-1135P	11	87312845	G	ENSG00000223015
rs6592396	C	RNU6-1135P	11	87315968	T	ENSG00000223015
rs56353415	C	RNU6-1135P-RNU6-1063P	11	87334641	T	{'ENSG00000223015', 'ENSG00000199235'}
rs75746555	C	RNU6-1063P	11	87359772	T	ENSG00000199235
rs116799268	A	RNU6-1063P	11	87360384	T	ENSG00000199235
rs17822261	C	RNU6-1063P-RP11-720D4.3	11	87375501	T	{'ENSG00000199235', 'ENSG00000255183'}
rs56090705	C	RP11-720D4.3	11	87427564	T	ENSG00000255183
rs7122430	C	RP11-720D4.3-RP11-665E10.5	11	87487469	G	{'ENSG00000254650', 'ENSG00000255183'}
rs12270548	A	RP11-720D4.3-RP11-665E10.5	11	87492303	G	{'ENSG00000254650', 'ENSG00000255183'}
rs12785996	A	RP11-665E10.1	11	87523743	G	ENSG00000255022
rs7125963	A	RP11-665E10.5	11	87528700	C	ENSG00000254650
rs75813415	C	RP11-665E10.5	11	87529218	T	ENSG00000254650
rs7128264	C	RP11-665E10.1-RP11-665E10.3	11	87594308	T	{'ENSG00000254794', 'ENSG00000255022'}
rs139810140	A	RP11-665E10.3	11	87625974	G	ENSG00000254794
rs7926120	C	RP11-665E10.3-RP11-164N3.1	11	87766860	T	{'ENSG00000255516', 'ENSG00000254794', 'ENSG00000255102'}
rs10501658	A	RP11-164N3.1	11	87788892	C	ENSG00000255516
rs10831205	A	RP11-164N3.2	11	87801857	G	ENSG00000255102
rs490589	A	Y_RNA	11	87836784	G	ENSG00000206690
rs11824147	A	RP11-164N3.3	11	87851703	C	ENSG00000255241
rs36004367	C	RAB38	11	87861663	T	ENSG00000123892
rs17753199	A	RAB38	11	87904006	C	ENSG00000123892
rs11018780	C	MIR3166	11	87914332	T	ENSG00000266581
rs11018838	A	MIR3166-CTSC	11	87947091	G	{'ENSG00000109861', 'ENSG00000266581'}
rs649529	G	MIR3166-CTSC	11	88008251	T	{'ENSG00000109861', 'ENSG00000266581'}
rs217109	C	CTSC	11	88030457	T	ENSG00000109861
rs11019439	C	CTSC	11	88074485	G	ENSG00000109861
rs117706080	C	CTSC-GAPDHP70	11	88098999	T	{'ENSG00000109861', 'ENSG00000249489'}
rs192836139	C	CTSC-GAPDHP70	11	88108121	T	{'ENSG00000109861', 'ENSG00000249489'}
rs117306179	C	GAPDHP70	11	88137224	T	ENSG00000249489
rs148030907	G	GAPDHP70	11	88137791	T	ENSG00000249489
rs182928863	C	GAPDHP70	11	88145125	T	ENSG00000249489
rs7937452	C	GAPDHP70-GRM5-AS1	11	88226396	T	{'ENSG00000168959', 'ENSG00000255082', 'ENSG00000249489'}
rs118075972	G	GRM5-AS1	11	88259221	T	ENSG00000255082
rs16914280	C	GRM5	11	88321724	T	ENSG00000168959
rs2927494	A	RNU6-16P	11	88341753	C	ENSG00000207113
rs518167	A	GRM5	11	88668140	G	ENSG00000168959
rs4121738	C	GRM5-AP001482.1	11	88816538	T	{'ENSG00000168959', 'ENSG00000221130', 'ENSG00000255082', 'ENSG00000207113'}
rs10830207	G	GRM5-AP001482.1	11	88820601	T	{'ENSG00000168959', 'ENSG00000221130', 'ENSG00000255082', 'ENSG00000207113'}
rs9633800	A	GRM5-AP001482.1	11	88823096	G	{'ENSG00000168959', 'ENSG00000221130', 'ENSG00000255082', 'ENSG00000207113'}
rs145409367	C	AP001482.1	11	88845187	T	ENSG00000221130
rs12222165	G	AP001482.1	11	88845542	T	ENSG00000221130
rs144161465	A	AP001482.1-TYR	11	88865300	T	{'ENSG00000221130', 'ENSG00000077498', 'ENSG00000197692'}
rs147546939	A	TYR	11	89011733	G	ENSG00000077498
rs4121403	A	CBX3P7	11	89024455	G	ENSG00000197692
rs34993346	A	TYR-NOX4	11	89046097	G	{'ENSG00000255295', 'ENSG00000077498', 'ENSG00000197692', 'ENSG00000086991', 'ENSG00000255429'}
rs514981	C	NOX4	11	89221089	T	ENSG00000086991
rs11018634	A	RP11-745I13.1	11	89232952	C	ENSG00000255295
rs480492	A	RP11-745I13.1	11	89234243	G	ENSG00000255295
rs146654506	C	RP11-745I13.1	11	89236780	T	ENSG00000255295
rs3019011	A	RP11-643G5.6	11	89296364	G	ENSG00000255429
rs7123374	A	RP11-643G5.6	11	89297748	G	ENSG00000255429
rs181989464	G	RP11-643G5.6	11	89315858	T	ENSG00000255429
rs1488899	G	NOX4-FOLH1B	11	89356427	T	{'ENSG00000255295', 'ENSG00000086991', 'ENSG00000255429', 'ENSG00000134612'}
rs116892004	A	FOLH1B	11	89394010	G	ENSG00000134612
rs17221124	C	TRIM77	11	89447375	T	ENSG00000214414
rs10830363	A	RP11-313I2.13	11	89458468	G	ENSG00000255486
rs11018751	A	RP11-313I2.13	11	89458909	C	ENSG00000255486
rs10830366	C	RP11-313I2.5	11	89459254	T	ENSG00000255540
rs16915593	C	RP11-313I2.5	11	89460178	T	ENSG00000255540
rs139565274	C	RP11-313I2.5	11	89468481	T	ENSG00000255540
rs142768746	C	RP11-313I2.10	11	89503755	T	ENSG00000204456
rs1913597	C	TRIM49D1	11	89656481	T	ENSG00000223417
rs7929724	C	TRIM53AP-RP11-313I2.7	11	89744521	T	{'ENSG00000255184', 'ENSG00000225581'}
rs141950465	C	AP000648.6	11	89832266	T	ENSG00000254436
rs12575726	C	AP000648.6-SNORD56	11	89839215	G	{'ENSG00000207299', 'ENSG00000254436'}
rs140233009	A	AP000648.6-SNORD56	11	89839963	G	{'ENSG00000207299', 'ENSG00000254436'}
rs10501709	G	SNORD56	11	89851689	T	ENSG00000207299
rs77745866	C	NAALAD2	11	89883726	T	ENSG00000077616
rs10501712	A	CHORDC1	11	89948122	G	ENSG00000110172
rs10830452	A	CHORDC1-DISC1FP1	11	89966202	G	{'ENSG00000261645', 'ENSG00000110172', 'ENSG00000214391', 'ENSG00000223101', 'ENSG00000221586', 'ENSG00000266703'}
rs10765304	C	RP11-121L10.3	11	90021786	T	ENSG00000214391
rs486184	C	AP002364.1	11	90055941	G	ENSG00000223101
rs10765350	A	MIR4490	11	90290509	G	ENSG00000266703
rs10830566	A	DISC1FP1	11	90473957	G	ENSG00000261645
rs12225964	A	MIR1261	11	90597924	G	ENSG00000221586
rs16924259	C	MIR1261	11	90600644	T	ENSG00000221586
rs12420663	A	DISC1FP1-OSBPL9P2	11	90671953	G	{'ENSG00000261645', 'ENSG00000214391', 'ENSG00000223101', 'ENSG00000254677', 'ENSG00000221586', 'ENSG00000266703'}
rs117352739	C	DISC1FP1-OSBPL9P2	11	90829659	T	{'ENSG00000261645', 'ENSG00000214391', 'ENSG00000223101', 'ENSG00000254677', 'ENSG00000221586', 'ENSG00000266703'}
rs35903493	C	OSBPL9P3	11	90847372	T	ENSG00000255070
rs573048023	C	OSBPL9P3	11	90848993	T	ENSG00000255070
rs76416382	A	OSBPL9P2	11	90851022	T	ENSG00000254677
rs11823308	C	OSBPL9P2	11	90854005	T	ENSG00000254677
rs148347900	A	OSBPL9P3-RP11-699F16.2	11	90880183	C	{'ENSG00000255187', 'ENSG00000255070'}
rs1528753	A	OSBPL9P3-RP11-699F16.2	11	90884339	C	{'ENSG00000255187', 'ENSG00000255070'}
rs2514088	C	RP11-699F16.2	11	90899976	T	ENSG00000255187
rs11019603	C	RP11-699F16.2-RP11-201M22.1	11	91420703	T	{'ENSG00000255332', 'ENSG00000255187'}
rs1528252	A	RP11-201M22.1	11	91525269	G	ENSG00000255332
rs78344201	A	RP11-201M22.1	11	91529983	G	ENSG00000255332
rs10830795	C	RP11-201M22.1-TUBB4BP4	11	91632554	T	{'ENSG00000255332', 'ENSG00000254961'}
rs7107272	A	TUBB4BP4	11	91682680	G	ENSG00000254961
rs144852623	C	TUBB4BP4-RPL7AP57	11	91762876	T	{'ENSG00000242248', 'ENSG00000254961'}
rs11019799	C	TUBB4BP4-RPL7AP57	11	91827486	T	{'ENSG00000242248', 'ENSG00000254961'}
rs61901465	C	RPL7AP57	11	91889397	T	ENSG00000242248
rs745421	A	RPL7AP57-NDUFB11P1	11	91973919	G	{'ENSG00000242248', 'ENSG00000235547'}
rs10830896	A	NDUFB11P1	11	92066767	G	ENSG00000235547
rs74586660	A	PGAM1P9	11	92103776	C	ENSG00000249255
rs659041	C	RP11-675M1.2	11	92132457	T	ENSG00000254705
rs10741441	C	RP11-675M1.2	11	92145174	T	ENSG00000254705
rs116402093	C	RPS3AP42	11	92227892	G	ENSG00000244244
rs16917633	A	RPS3AP42	11	92236390	C	ENSG00000244244
rs16917896	C	FAT3	11	92328646	T	ENSG00000165323
rs2244078	A	snoU13	11	92464116	G	ENSG00000239086
rs2852404	A	RP11-203F8.1	11	92478528	G	ENSG00000255506
rs117691351	A	RP11-203F8.1	11	92502126	C	ENSG00000255506
rs10830955	C	FAT3-RP11-676F20.2	11	92636326	T	{'ENSG00000254705', 'ENSG00000165323', 'ENSG00000244244', 'ENSG00000255127', 'ENSG00000255506', 'ENSG00000239086', 'ENSG00000249255'}
rs142006353	A	RP11-676F20.2	11	92642901	G	ENSG00000255127
rs16918269	C	RP11-676F20.2	11	92647160	T	ENSG00000255127
rs10501800	A	RP11-676F20.2	11	92648639	G	ENSG00000255127
rs11020102	A	RP11-676F20.2-SNRPGP16	11	92657215	G	{'ENSG00000255127', 'ENSG00000255287'}
rs4466787	C	RP11-676F20.2-SNRPGP16	11	92663008	T	{'ENSG00000255127', 'ENSG00000255287'}
rs1387153	C	SNRPGP16	11	92673828	T	ENSG00000255287
rs7936247	G	SNRPGP16-RP11-676F20.1	11	92690032	T	{'ENSG00000254874', 'ENSG00000255287'}
rs144683127	T	RP11-676F20.1	11	92695708	TTGAGAAATCTCTATACTATTTTCCATAGTGACTG	ENSG00000254874
rs146401423	G	RP11-676F20.1	11	92697599	T	ENSG00000254874
rs141584291	C	RP11-676F20.1	11	92698784	T	ENSG00000254874
rs10830963	C	MTNR1B	11	92708710	G	ENSG00000134640
rs6483213	A	MTNR1B-RPL26P31	11	92725321	G	{'ENSG00000134640', 'ENSG00000242807'}
rs271046	C	MTNR1B-RPL26P31	11	92727874	T	{'ENSG00000134640', 'ENSG00000242807'}
rs637638	A	RPL26P31	11	92781923	G	ENSG00000242807
rs6483221	C	RPL26P31-SLC36A4	11	92817702	T	{'ENSG00000255445', 'ENSG00000180773', 'ENSG00000242807'}
rs10830980	A	RPL26P31-SLC36A4	11	92828282	G	{'ENSG00000255445', 'ENSG00000180773', 'ENSG00000242807'}
rs117954333	A	RP11-573M3.3	11	92882794	G	ENSG00000255445
rs78351097	C	RP11-573M3.3	11	92883714	T	ENSG00000255445
rs76665758	A	RP11-573M3.3	11	92886253	G	ENSG00000255445
rs188723215	C	SLC36A4	11	92890950	T	ENSG00000180773
rs17549982	A	SLC36A4	11	92923215	G	ENSG00000180773
rs76642074	A	SLC36A4-RP11-573M3.4	11	92943479	C	{'ENSG00000233737', 'ENSG00000255445', 'ENSG00000180773'}
rs74609951	A	SLC36A4-RP11-573M3.4	11	92949202	G	{'ENSG00000233737', 'ENSG00000255445', 'ENSG00000180773'}
rs78501524	C	RP11-573M3.4	11	92958342	T	ENSG00000233737
rs1374475	C	RP11-573M3.4-RP11-755E23.3	11	92965637	T	{'ENSG00000255233', 'ENSG00000233737'}
rs7121542	C	RP11-755E23.3	11	92975183	T	ENSG00000255233
rs7111382	A	RP11-755E23.3	11	92976315	G	ENSG00000255233
rs57235767	C	RP11-755E23.3-CCDC67	11	93013531	T	{'ENSG00000255233', 'ENSG00000221565', 'ENSG00000165325'}
rs7122902	C	CCDC67	11	93080928	T	ENSG00000165325
rs11020312	A	CCDC67	11	93134216	G	ENSG00000165325
rs2658795	G	CCDC67-SMCO4	11	93202690	T	{'ENSG00000221565', 'ENSG00000165325', 'ENSG00000234106', 'ENSG00000166002'}
rs2658797	C	SMCO4	11	93212254	T	ENSG00000166002
rs77077164	A	SMCO4	11	93235663	G	ENSG00000166002
rs12795164	A	SMCO4	11	93259625	G	ENSG00000166002
rs2263368	A	RP11-288E14.2	11	93264680	C	ENSG00000234106
rs11605469	C	SMCO4-RN7SL223P	11	93282129	T	{'ENSG00000240202', 'ENSG00000234106', 'ENSG00000166002'}
rs1962041	C	RN7SL223P	11	93291685	T	ENSG00000240202
rs2399685	C	RN7SL223P	11	93295334	T	ENSG00000240202
rs11020418	C	RN7SL223P-RP11-178H8.3	11	93302674	T	{'ENSG00000240202', 'ENSG00000255515'}
rs61918527	C	RP11-178H8.3	11	93339677	T	ENSG00000255515
rs7124256	C	RP11-178H8.3-KIAA1731	11	93369586	T	{'ENSG00000199875', 'ENSG00000166004', 'ENSG00000254911', 'ENSG00000166012', 'ENSG00000255515'}
rs7939847	A	KIAA1731	11	93401620	G	ENSG00000166004
rs77871610	C	KIAA1731	11	93417975	G	ENSG00000166004
rs7109236	A	KIAA1731	11	93440301	G	ENSG00000166004
rs12803913	C	SCARNA9	11	93453249	T	ENSG00000254911
rs182125862	C	SCARNA9	11	93459508	T	ENSG00000254911
rs3737461	A	SNORA25	11	93467666	C	ENSG00000207112
rs11020503	C	SNORD6	11	93469649	T	ENSG00000202314
rs7105804	C	SNORA40	11	93472964	T	ENSG00000210825
rs183938262	C	SNORA40	11	93473344	T	ENSG00000210825
rs116949893	A	C11orf54	11	93480334	G	ENSG00000182919
rs7310	A	C11orf54	11	93495975	G	ENSG00000182919
rs138743714	G	TAF1D	11	93510401	T	ENSG00000166012
rs66797025	C	TAF1D	11	93510804	G	ENSG00000166012
rs676586	C	MED17	11	93521405	T	ENSG00000042429
rs669565	A	RN7SL195P	11	93535839	G	ENSG00000265292
rs10831104	C	Y_RNA	11	93555987	T	ENSG00000206911
rs11826139	C	VSTM5	11	93577817	T	ENSG00000214376
rs145028436	C	VSTM5-HPRTP4	11	93613029	T	{'ENSG00000255995', 'ENSG00000206911', 'ENSG00000214376'}
rs117628383	C	HPRTP4	11	93723124	T	ENSG00000255995
rs2462733	C	HPRTP3	11	93733478	T	ENSG00000256752
rs989088	A	HPRTP3-HEPHL1	11	93745638	G	{'ENSG00000227593', 'ENSG00000181333', 'ENSG00000256752'}
rs2511377	A	RP11-715G18.3	11	93784133	C	ENSG00000227593
rs115754994	C	HEPHL1	11	93806252	T	ENSG00000181333
rs143242700	C	HEPHL1-PANX1	11	93852275	T	{'ENSG00000227593', 'ENSG00000110218', 'ENSG00000181333'}
rs35924669	C	HEPHL1-PANX1	11	93856970	T	{'ENSG00000227593', 'ENSG00000110218', 'ENSG00000181333'}
rs12793348	A	PANX1	11	93913036	G	ENSG00000110218
rs147178620	C	RP11-680H20.1	11	93923594	T	ENSG00000256745
rs117459535	A	RP11-680H20.1-RP11-680H20.2	11	93933708	G	{'ENSG00000256745', 'ENSG00000250519'}
rs80058873	C	RP11-680H20.1-RP11-680H20.2	11	93959955	T	{'ENSG00000256745', 'ENSG00000250519'}
rs117202213	A	RP11-680H20.2	11	93996270	G	ENSG00000250519
rs61905152	C	RP11-680H20.2	11	94016635	T	ENSG00000250519
rs1938870	C	RP11-680H20.2-FOLR4	11	94021497	G	{'ENSG00000183560', 'ENSG00000250519'}
rs118160912	C	RP11-680H20.2-FOLR4	11	94027885	T	{'ENSG00000183560', 'ENSG00000250519'}
rs16920132	C	RP11-680H20.2-FOLR4	11	94031496	T	{'ENSG00000183560', 'ENSG00000250519'}
rs201711695	A	FOLR4	11	94039677	G	ENSG00000183560
rs117446281	C	FOLR4	11	94043915	T	ENSG00000183560
rs4753575	C	FOLR4-GPR83	11	94080714	G	{'ENSG00000183560', 'ENSG00000123901'}
rs2096708	C	FOLR4-GPR83	11	94081859	T	{'ENSG00000183560', 'ENSG00000123901'}
rs3740868	G	GPR83	11	94113466	T	ENSG00000123901
rs147532040	A	GPR83-AP000765.1	11	94140081	G	{'ENSG00000123901', 'ENSG00000263966'}
rs13447749	C	AP000765.1	11	94152780	T	ENSG00000263966
rs12285522	C	MIR548L	11	94201624	T	ENSG00000221230
rs511184	A	RP11-685N10.1	11	94207483	G	ENSG00000255893
rs148944345	C	MRE11A	11	94218684	T	ENSG00000020922
rs117168338	A	ANKRD49	11	94231029	G	ENSG00000168876
rs518640	C	ANKRD49	11	94232883	T	ENSG00000168876
rs607146	C	ANKRD49-LINC01171	11	94238274	T	{'ENSG00000168876', 'ENSG00000257057'}
rs78835460	C	ANKRD49-LINC01171	11	94239216	T	{'ENSG00000168876', 'ENSG00000257057'}
rs538800	C	ANKRD49-LINC01171	11	94239567	T	{'ENSG00000168876', 'ENSG00000257057'}
rs693815	G	LINC01171	11	94253058	T	ENSG00000257057
rs6483345	A	LINC01171	11	94264149	G	ENSG00000257057
rs2508782	A	LINC01171	11	94269813	G	ENSG00000257057
rs79403267	A	FUT4	11	94285581	G	ENSG00000196371
rs533412	A	PIWIL4	11	94354958	T	ENSG00000134627
rs542116	A	RP11-867G2.5	11	94369205	G	ENSG00000233536
rs11020870	G	RP11-867G2.6	11	94383998	T	ENSG00000255666
rs77270357	C	RP11-867G2.8	11	94410796	T	ENSG00000255929
rs12420741	C	AMOTL1	11	94480096	T	ENSG00000166025
rs689752	C	ST13P11	11	94651628	T	ENSG00000213368
rs690028	C	RP11-856F16.2	11	94660310	T	ENSG00000256469
rs10831287	C	RP11-856F16.2-CWC15	11	94678605	T	{'ENSG00000213368', 'ENSG00000150316', 'ENSG00000256469'}
rs12804219	A	CWC15	11	94695795	G	ENSG00000150316
rs11020995	A	KDM4D	11	94716998	C	ENSG00000186280
rs11021009	C	RP11-60C6.3	11	94749970	T	ENSG00000255653
rs10831300	G	KDM4E	11	94765333	T	ENSG00000235268
rs147556614	C	RP11-60C6.5	11	94767225	T	ENSG00000256779
rs117402502	C	RP11-60C6.5	11	94767683	T	ENSG00000256779
rs12282497	A	RP11-60C6.5	11	94775476	G	ENSG00000256779
rs16921301	A	RP11-60C6.6	11	94777263	C	ENSG00000257012
rs598481	A	RP11-735A19.2	11	94778065	G	ENSG00000255855
rs7130686	G	RP11-735A19.2	11	94781514	T	ENSG00000255855
rs75233273	A	RP11-735A19.2-SRSF8	11	94794842	T	{'ENSG00000271885', 'ENSG00000255855', 'ENSG00000180771'}
rs201496165	C	SRSF8	11	94801201	T	ENSG00000180771
rs111408022	G	SRSF8	11	94801538	T	ENSG00000271885
rs4753652	C	SRSF8	11	94806722	T	ENSG00000180771
rs112745604	C	SRSF8	11	94809358	T	ENSG00000180771
rs1039750	C	SRSF8-ENDOD1	11	94809826	T	{'ENSG00000271885', 'ENSG00000180771', 'ENSG00000149218'}
rs1374666	A	SRSF8-ENDOD1	11	94811734	G	{'ENSG00000271885', 'ENSG00000180771', 'ENSG00000149218'}
rs7130547	A	SRSF8-ENDOD1	11	94815218	G	{'ENSG00000271885', 'ENSG00000180771', 'ENSG00000149218'}
rs11021040	C	ENDOD1	11	94829611	T	ENSG00000149218
rs514800	C	ENDOD1-RP11-712B9.4	11	94871544	T	{'ENSG00000149218', 'ENSG00000270689'}
rs530190	C	RP11-712B9.4	11	94874706	T	ENSG00000270689
rs10501821	A	RP11-712B9.5	11	94878090	G	ENSG00000270578
rs11824683	C	RP11-712B9.2	11	94890994	T	ENSG00000245552
rs12361586	A	SESN3	11	94902171	G	ENSG00000149212
rs475594	A	RP11-712B9.2-Y_RNA	11	95031653	C	{'ENSG00000245552', 'ENSG00000201204', 'ENSG00000149212'}
rs11021177	C	Y_RNA	11	95204379	T	ENSG00000201204
rs112628871	A	Y_RNA	11	95207208	G	ENSG00000201204
rs4121866	A	Y_RNA	11	95207626	G	ENSG00000201204
rs74387859	G	Y_RNA	11	95209778	T	ENSG00000201204
rs1943505	C	RP11-338H14.1	11	95212878	T	ENSG00000250390
rs735027	A	RP11-338H14.1-RP11-644L4.1	11	95301453	G	{'ENSG00000250390', 'ENSG00000255605'}
rs72981578	C	RP11-338H14.1-RP11-644L4.1	11	95420123	T	{'ENSG00000250390', 'ENSG00000255605'}
rs59593577	C	RP11-338H14.1-RP11-644L4.1	11	95425526	T	{'ENSG00000250390', 'ENSG00000255605'}
rs117776972	A	RP11-644L4.1	11	95433273	G	ENSG00000255605
rs1255149	A	RP11-644L4.1-FAM76B	11	95484494	G	{'ENSG00000166037', 'ENSG00000077458', 'ENSG00000255605'}
rs35157937	T	FAM76B	11	95526086	TA	ENSG00000077458
rs16922543	A	FAM76B	11	95526117	G	ENSG00000077458
rs11021322	C	CEP57	11	95529591	T	ENSG00000166037
rs116912291	C	AP001877.1	11	95558559	T	ENSG00000256885
rs117635750	C	AP001877.1	11	95559329	T	ENSG00000256885
rs547219	C	RNA5SP345	11	95573491	T	ENSG00000222578
rs117518685	C	RNA5SP345	11	95577410	G	ENSG00000222578
rs7107251	C	MTMR2	11	95591351	T	ENSG00000087053
rs10831455	C	MTMR2-RP11-697H10.1	11	95687192	T	{'ENSG00000242993', 'ENSG00000222578', 'ENSG00000087053'}
rs12271935	G	RP11-697H10.1	11	95699502	T	ENSG00000242993
rs12800440	C	MAML2	11	95795807	T	ENSG00000184384
rs10831475	A	MAML2	11	95796907	G	ENSG00000184384
rs71475389	C	MIR1260B	11	96071439	T	ENSG00000266192
rs147363055	C	MIR1260B	11	96071503	T	ENSG00000266192
rs10501852	A	MIR1260B	11	96072173	G	ENSG00000266192
rs117349218	A	MIR1260B	11	96074533	C	ENSG00000266192
rs11021552	C	CCDC82	11	96097932	T	ENSG00000149231
rs111307553	C	JRKL	11	96132901	T	ENSG00000183340
rs7108533	C	RNA5SP346	11	96205760	T	ENSG00000200411
rs73535055	C	JRKL-AS1	11	96235242	T	ENSG00000255679
rs11021623	A	JRKL-AS1	11	96236502	G	ENSG00000255679
rs11021624	A	RP11-49K4.2	11	96236902	G	ENSG00000256684
rs11021625	C	RP11-49K4.2	11	96236914	T	ENSG00000256684
rs116949545	C	RP11-49K4.2-RP11-360K13.1	11	96253374	T	{'ENSG00000255376', 'ENSG00000254587', 'ENSG00000256684'}
rs4539276	C	RP11-49K4.2-RP11-360K13.1	11	96272401	T	{'ENSG00000255376', 'ENSG00000254587', 'ENSG00000256684'}
rs3018623	C	RP11-360K13.1	11	96496343	T	ENSG00000254587
rs11212910	C	RP11-360K13.1	11	96581052	T	ENSG00000254587
rs11217411	A	RP11-360K13.1-MED28P5	11	96687245	G	{'ENSG00000255205', 'ENSG00000254587', 'ENSG00000255376'}
rs72964347	A	RP11-360K13.1-MED28P5	11	96842539	G	{'ENSG00000255205', 'ENSG00000254587', 'ENSG00000255376'}
rs149979416	C	MED28P5	11	96869535	T	ENSG00000255205
rs1939288	A	MED28P5	11	96874685	G	ENSG00000255205
rs7944964	A	MED28P5-RP11-693I21.1	11	96938440	G	{'ENSG00000270753', 'ENSG00000255205'}
rs182325357	C	RP11-693I21.1	11	96954114	T	ENSG00000270753
rs35229636	C	RP11-693I21.1	11	96959863	T	ENSG00000270753
rs10791513	A	RP11-693I21.1	11	96961752	G	ENSG00000270753
rs1690588	A	RP11-693I21.1-RP11-882G5.1	11	97056901	T	{'ENSG00000270753', 'ENSG00000255039'}
rs12785954	C	RP11-882G5.1	11	97126916	T	ENSG00000255039
rs80145050	G	RP11-882G5.1-RNA5SP347	11	97500463	C	{'ENSG00000255039', 'ENSG00000199315'}
rs147132826	C	RNA5SP347	11	97527577	T	ENSG00000199315
rs635570	G	RNA5SP347	11	97528684	T	ENSG00000199315
rs11212729	C	RNA5SP347-RP11-379J13.2	11	97657515	T	{'ENSG00000255502', 'ENSG00000254555', 'ENSG00000216073', 'ENSG00000199315'}
rs12803996	C	RP11-379J13.2	11	97765743	T	ENSG00000255502
rs72975386	C	RP11-379J13.1	11	97774585	T	ENSG00000254555
rs541206787	C	RP11-379J13.1	11	97784519	G	ENSG00000254555
rs10789753	A	RP11-379J13.2	11	97816230	G	ENSG00000255502
rs7925002	A	RP11-379J13.2-RP11-684B20.1	11	97863794	G	{'ENSG00000255380', 'ENSG00000255502', 'ENSG00000254555', 'ENSG00000216073'}
rs117412355	A	RP11-379J13.2-RP11-684B20.1	11	97893635	G	{'ENSG00000255380', 'ENSG00000255502', 'ENSG00000254555', 'ENSG00000216073'}
rs11603974	C	RP11-684B20.1	11	97999058	T	ENSG00000255380
rs144426633	C	RP11-684B20.1-CTD-2342I9.1	11	98273540	T	{'ENSG00000254939', 'ENSG00000255380'}
rs11604245	C	RP11-684B20.1-CTD-2342I9.1	11	98430324	T	{'ENSG00000254939', 'ENSG00000255380'}
rs4564295	A	CTD-2342I9.1	11	98432725	G	ENSG00000254939
rs11215971	A	CTD-2342I9.1-RP11-115E19.1	11	98448826	C	{'ENSG00000254939', 'ENSG00000254599'}
rs75115856	A	CTD-2342I9.1-RP11-115E19.1	11	98501426	G	{'ENSG00000254939', 'ENSG00000254599'}
rs139300513	C	CTD-2342I9.1-RP11-115E19.1	11	98531776	T	{'ENSG00000254939', 'ENSG00000254599'}
rs11216408	C	RP11-115E19.1	11	98544273	T	ENSG00000254599
rs147485869	A	RP11-115E19.1	11	98546241	G	ENSG00000254599
rs187798094	C	RP11-115E19.1	11	98556543	G	ENSG00000254599
rs2219635	A	RP11-115E19.1-RP11-99C10.1	11	98674920	G	{'ENSG00000254830', 'ENSG00000254599'}
rs979301	C	RP11-115E19.1-RP11-99C10.1	11	98711834	G	{'ENSG00000254830', 'ENSG00000254599'}
rs35434121	A	RP11-99C10.1	11	98805168	G	ENSG00000254830
rs12789711	G	RP11-99C10.1	11	98816682	T	ENSG00000254830
rs7948801	G	RP11-99C10.1-CNTN5	11	98822220	T	{'ENSG00000266616', 'ENSG00000255547', 'ENSG00000149972', 'ENSG00000223269', 'ENSG00000254830'}
rs6589899	A	RN7SKP53	11	98987273	G	ENSG00000223269
rs2005238	A	CNTN5	11	99024786	G	ENSG00000149972
rs9919649	A	AP003558.1	11	99291694	G	ENSG00000266616
rs11223676	C	RPA2P3	11	100203791	T	ENSG00000255547
rs1216192	C	RPA2P3	11	100207500	T	ENSG00000255547
rs13377477	A	RPA2P3	11	100210427	G	ENSG00000255547
rs11224302	C	CNTN5-RN7SL222P	11	100456604	T	{'ENSG00000242165', 'ENSG00000266616', 'ENSG00000255547', 'ENSG00000149972', 'ENSG00000223269'}
rs7123971	A	RN7SL222P	11	100516682	G	ENSG00000242165
rs116840356	C	RN7SL222P-AP000620.1	11	100523761	T	{'ENSG00000242165', 'ENSG00000255059'}
rs111303932	C	RN7SL222P-AP000620.1	11	100532186	G	{'ENSG00000242165', 'ENSG00000255059'}
rs79152974	A	AP000620.1	11	100537275	G	ENSG00000255059
rs61908736	A	AP000620.1-CTD-2383M3.1	11	100548702	G	{'ENSG00000248027', 'ENSG00000255059', 'ENSG00000165895'}
rs6590809	G	CTD-2383M3.1	11	100560519	T	ENSG00000248027
rs148676101	C	CTD-2383M3.1	11	100560967	T	ENSG00000248027
rs58232316	A	AC015600.1	11	100663623	G	ENSG00000265208
rs476025	A	AC015600.1	11	100666241	G	ENSG00000265208
rs79262535	C	AC015600.1	11	100670001	T	ENSG00000265208
rs149006673	C	ARHGAP42	11	100675807	T	ENSG00000165895
rs656698	C	RN7SKP115	11	100705739	T	ENSG00000200047
rs619043	C	RN7SKP115	11	100705866	T	ENSG00000200047
rs562995664	A	ARHGAP42	11	100750733	G	ENSG00000165895
rs471180	A	snoU13	11	100809894	C	ENSG00000238388
rs149959826	A	TMEM133	11	100863164	T	ENSG00000170647
rs12788818	A	TMEM133	11	100868646	G	ENSG00000170647
rs485795	C	TMEM133-PGR	11	100877976	T	{'ENSG00000082175', 'ENSG00000170647'}
rs146995681	C	PGR	11	100916271	T	ENSG00000082175
rs4754000	A	PGR-RP11-788M5.3	11	101008113	G	{'ENSG00000082175', 'ENSG00000255504'}
rs948516	A	PGR-RP11-788M5.3	11	101009933	G	{'ENSG00000082175', 'ENSG00000255504'}
rs12417627	A	RP11-788M5.3	11	101048332	G	ENSG00000255504
rs4754747	C	RP11-788M5.3-TRPC6	11	101179469	T	{'ENSG00000255504', 'ENSG00000254506', 'ENSG00000137672', 'ENSG00000263885', 'ENSG00000254534'}
rs11224815	C	MIR3920	11	101390471	T	ENSG00000263885
rs12791611	C	RP11-748H22.1	11	101468140	T	ENSG00000254506
rs1939455	G	TRPC6	11	101520886	T	ENSG00000137672
rs10895186	A	TRPC6	11	101594351	G	ENSG00000137672
rs1939061	A	RP11-748H22.2	11	101632783	C	ENSG00000254534
rs118043771	C	RP11-748H22.2	11	101635060	T	ENSG00000254534
rs1372415	A	TRPC6-ANGPTL5	11	101753231	G	{'ENSG00000110318', 'ENSG00000254506', 'ENSG00000137672', 'ENSG00000187151', 'ENSG00000263885', 'ENSG00000254534'}
rs140758574	C	ANGPTL5	11	101760726	T	ENSG00000187151
rs11225073	A	KIAA1377	11	101807456	G	ENSG00000110318
rs78926239	A	KIAA1377-C11orf70	11	101888760	G	{'ENSG00000252679', 'ENSG00000239154', 'ENSG00000137691', 'ENSG00000110318'}
rs190811635	C	KIAA1377-C11orf70	11	101910519	T	{'ENSG00000252679', 'ENSG00000239154', 'ENSG00000137691', 'ENSG00000110318'}
rs12146647	A	snoU13	11	101928697	G	ENSG00000252679
rs948734	C	snoU13	11	101928909	T	ENSG00000252679
rs17097403	A	C11orf70	11	101934867	G	ENSG00000137691
rs1942684	C	C11orf70-RP11-732A21.2	11	101960899	T	{'ENSG00000252679', 'ENSG00000239154', 'ENSG00000137691', 'ENSG00000260008'}
rs189998071	C	C11orf70-RP11-732A21.2	11	101969424	T	{'ENSG00000252679', 'ENSG00000239154', 'ENSG00000137691', 'ENSG00000260008'}
rs143244841	C	C11orf70-RP11-732A21.2	11	101970360	T	{'ENSG00000252679', 'ENSG00000239154', 'ENSG00000137691', 'ENSG00000260008'}
rs187531750	C	RP11-732A21.2	11	101984500	T	ENSG00000260008
rs117159370	C	YAP1	11	101998578	T	ENSG00000137693
rs112526546	G	YAP1	11	102000242	T	ENSG00000137693
rs58634008	A	YAP1	11	102057470	G	ENSG00000137693
rs145065710	C	RP11-864G5.3	11	102104591	T	ENSG00000254422
rs2846836	A	RP11-864G5.3	11	102105673	G	ENSG00000254422
rs11225179	C	YAP1-RP11-864G5.1	11	102114675	T	{'ENSG00000254422', 'ENSG00000243777', 'ENSG00000137693'}
rs10501999	A	RP11-864G5.1	11	102166182	G	ENSG00000243777
rs146062460	C	RP11-864G5.7	11	102174222	T	ENSG00000270868
rs2852891	G	RP11-864G5.8	11	102181869	T	ENSG00000271600
rs561165230	C	BIRC3	11	102197320	T	ENSG00000023445
rs35569122	C	BIRC2	11	102232348	T	ENSG00000110330
rs12273698	A	BIRC2	11	102234776	G	ENSG00000110330
rs117084793	A	BIRC2	11	102245931	G	ENSG00000110330
rs12274405	C	BIRC2-TMEM123	11	102259295	T	{'ENSG00000110330', 'ENSG00000152558', 'ENSG00000255337', 'ENSG00000255482'}
rs75976790	A	TMEM123	11	102265076	G	ENSG00000152558
rs2436036	C	RP11-315O6.1	11	102323160	T	ENSG00000255337
rs589271	G	RP11-315O6.2	11	102362749	T	ENSG00000255482
rs5950337	C	RP11-315O6.2	11	102373707	T	ENSG00000255482
rs72982116	C	RP11-315O6.2-MMP7	11	102385886	T	{'ENSG00000137673', 'ENSG00000255482'}
rs17098318	G	MMP7	11	102402858	A	ENSG00000137673
rs11607401	A	MMP7-MMP20	11	102432049	G	{'ENSG00000256916', 'ENSG00000137674', 'ENSG00000137673'}
rs3781788	C	RP11-817J15.2	11	102477556	T	ENSG00000256916
rs35089914	A	MMP20	11	102492850	G	ENSG00000137674
rs1276277	C	RP11-817J15.2-RP11-817J15.3	11	102524591	T	{'ENSG00000255798', 'ENSG00000256916'}
rs1276269	C	RP11-817J15.3	11	102549887	T	ENSG00000255798
rs61893901	A	RP11-817J15.3	11	102550377	G	ENSG00000255798
rs2846364	A	MMP27	11	102572828	G	ENSG00000137675
rs1939011	C	MMP8	11	102594070	T	ENSG00000118113
rs11225394	C	MMP8	11	102595413	T	ENSG00000118113
rs2155053	C	MMP8-WTAPP1	11	102604607	T	{'ENSG00000166670', 'ENSG00000149968', 'ENSG00000225678', 'ENSG00000255282', 'ENSG00000118113', 'ENSG00000196611', 'ENSG00000256254', 'ENSG00000256035'}
rs12146477	A	AP000619.5	11	102624956	G	ENSG00000225678
rs12418070	C	AP000647.3	11	102639529	T	ENSG00000256254
rs17860950	A	MMP10	11	102649954	G	ENSG00000166670
rs7107224	A	MMP1	11	102672506	C	ENSG00000196611
rs2408490	C	MMP1	11	102672553	T	ENSG00000196611
rs529381	C	AP000619.6	11	102680837	T	ENSG00000256035
rs111501139	C	WTAPP1	11	102689389	T	ENSG00000255282
rs3020919	C	MMP3	11	102713046	T	ENSG00000149968
rs615098	G	MMP3-MMP12	11	102720678	T	{'ENSG00000149968', 'ENSG00000110347'}
rs636648	A	MMP12	11	102748945	G	ENSG00000110347
rs78499469	A	RP11-725K16.2	11	102751382	T	ENSG00000255469
rs74741926	C	RP11-725K16.2	11	102753796	T	ENSG00000255469
rs11225446	G	RP11-725K16.2	11	102754637	T	ENSG00000255469
rs1290114	A	RP11-725K16.2	11	102755934	G	ENSG00000255469
rs138943577	C	RP11-725K16.2-RNU7-159P	11	102764910	G	{'ENSG00000255469', 'ENSG00000238562'}
rs117348746	A	RP11-725K16.2-RNU7-159P	11	102765123	G	{'ENSG00000255469', 'ENSG00000238562'}
rs2005108	C	RNU7-159P	11	102770353	T	ENSG00000238562
rs4434970	A	RNU7-159P	11	102772798	G	ENSG00000238562
rs7115014	A	RNU7-159P-MMP13	11	102804933	G	{'ENSG00000137745', 'ENSG00000238562'}
rs2252070	C	MMP13	11	102826539	T	ENSG00000137745
rs694790	A	MMP13	11	102831405	G	ENSG00000137745
rs10791604	C	MMP13-RP11-690D19.1	11	102835591	T	{'ENSG00000137745', 'ENSG00000239861'}
rs2186789	A	RP11-690D19.1	11	102911494	C	ENSG00000239861
rs11225526	A	RP11-690D19.1	11	102915835	C	ENSG00000239861
rs137916984	A	RP11-690D19.1	11	102919290	T	ENSG00000239861
rs116941261	A	RP11-690D19.3	11	102925966	G	ENSG00000260966
rs139072082	C	DCUN1D5	11	102951654	T	ENSG00000137692
rs1893073	A	DCUN1D5-DYNC2H1	11	102968093	C	{'ENSG00000255417', 'ENSG00000253245', 'ENSG00000254895', 'ENSG00000254931', 'ENSG00000255350', 'ENSG00000254824', 'ENSG00000187240', 'ENSG00000254565', 'ENSG00000137692'}
rs2513990	A	DCUN1D5-DYNC2H1	11	102974608	G	{'ENSG00000255417', 'ENSG00000253245', 'ENSG00000254895', 'ENSG00000254931', 'ENSG00000255350', 'ENSG00000254824', 'ENSG00000187240', 'ENSG00000254565', 'ENSG00000137692'}
rs17373533	A	DYNC2H1	11	102999965	G	ENSG00000187240
rs695130	C	DYNC2H1	11	103156174	T	ENSG00000187240
rs10791611	A	DYNC2H1	11	103156472	G	ENSG00000187240
rs10895416	C	RP11-37O16.7	11	103270083	T	ENSG00000254895
rs12798974	A	RP11-37O16.7	11	103274902	G	ENSG00000254895
rs11225773	G	RP11-37O16.7	11	103277984	T	ENSG00000254895
rs7925447	A	RP11-37O16.6	11	103278839	G	ENSG00000254931
rs10895423	A	RP11-37O16.4	11	103279762	C	ENSG00000255417
rs1793495	G	RP11-37O16.3	11	103279999	T	ENSG00000255350
rs1709149	G	RP11-37O16.3	11	103280153	T	ENSG00000255350
rs117342740	C	RP11-37O16.3	11	103280314	T	ENSG00000255350
rs189913472	A	MTND1P36	11	103283403	G	ENSG00000253245
rs28825784	A	DYNC2H1-RP11-563P16.1	11	103375225	C	{'ENSG00000255417', 'ENSG00000253245', 'ENSG00000254895', 'ENSG00000254931', 'ENSG00000255350', 'ENSG00000254987', 'ENSG00000254824', 'ENSG00000264200', 'ENSG00000187240', 'ENSG00000254565'}
rs969038	A	DYNC2H1-RP11-563P16.1	11	103380763	G	{'ENSG00000255417', 'ENSG00000253245', 'ENSG00000254895', 'ENSG00000254931', 'ENSG00000255350', 'ENSG00000254987', 'ENSG00000254824', 'ENSG00000264200', 'ENSG00000187240', 'ENSG00000254565'}
rs2128739	A	RP11-563P16.1	11	103673277	C	ENSG00000254987
rs12295427	C	MIR4693	11	103721674	T	ENSG00000264200
rs532445	A	RP11-563P16.1-PDGFD	11	103772733	G	{'ENSG00000170967', 'ENSG00000255548', 'ENSG00000170962', 'ENSG00000254987', 'ENSG00000264200'}
rs76729896	A	PDGFD	11	103777273	G	ENSG00000170962
rs146759656	C	RP11-617B3.2	11	103817604	T	ENSG00000255548
rs4145958	A	RP11-617B3.2	11	103817645	G	ENSG00000255548
rs260836	C	PDGFD	11	103852539	T	ENSG00000170962
rs7128670	A	DDI1	11	103904556	C	ENSG00000170967
rs7113370	C	DDI1	11	103904785	T	ENSG00000170967
rs7115391	C	PDGFD-RNA5SP348	11	104075976	T	{'ENSG00000252251', 'ENSG00000170967', 'ENSG00000255548', 'ENSG00000170962'}
rs7105612	C	PDGFD-RNA5SP348	11	104079135	T	{'ENSG00000252251', 'ENSG00000170967', 'ENSG00000255548', 'ENSG00000170962'}
rs72985079	A	RNA5SP348	11	104119338	G	ENSG00000252251
rs11226261	A	RNA5SP348-RP11-886D15.1	11	104135466	C	{'ENSG00000252251', 'ENSG00000256422'}
rs35833154	C	RNA5SP348-RP11-886D15.1	11	104232958	T	{'ENSG00000252251', 'ENSG00000256422'}
rs149333053	A	RNA5SP348-RP11-886D15.1	11	104263035	G	{'ENSG00000252251', 'ENSG00000256422'}
rs537210484	C	RP11-886D15.1	11	104407979	T	ENSG00000256422
rs182846103	G	RP11-886D15.1	11	104418384	T	ENSG00000256422
rs17434097	A	RP11-886D15.1-RP11-681H10.1	11	104526979	G	{'ENSG00000270449', 'ENSG00000256422'}
rs142122589	C	RP11-886D15.1-RP11-681H10.1	11	104537197	T	{'ENSG00000270449', 'ENSG00000256422'}
rs111875770	C	RP11-681H10.1	11	104556022	T	ENSG00000270449
rs4340011	A	RP11-681H10.1-RP11-693N9.1	11	104653096	G	{'ENSG00000254569', 'ENSG00000270449'}
rs72976909	C	RP11-693N9.1	11	104744584	T	ENSG00000254569
rs571955	A	RP11-693N9.1-CASP12	11	104751269	G	{'ENSG00000204403', 'ENSG00000254569'}
rs71464742	A	CASP12	11	104759248	G	ENSG00000204403
rs200223916	C	CASP12	11	104762062	T	ENSG00000204403
rs475931	A	RP11-693N9.2	11	104785454	G	ENSG00000235505
rs11821516	C	RP11-693N9.2-CASP4	11	104796809	T	{'ENSG00000235505', 'ENSG00000196954'}
rs12293811	A	RP11-693N9.2-CASP4	11	104808441	G	{'ENSG00000235505', 'ENSG00000196954'}
rs7104993	A	CASP4	11	104837315	G	ENSG00000196954
rs12293622	C	CASP4-CASP5	11	104857665	T	{'ENSG00000196954', 'ENSG00000137757'}
rs3181328	C	CASP5	11	104870945	T	ENSG00000137757
rs17446518	A	CASP5	11	104873550	T	ENSG00000137757
rs11500967	G	CASP5	11	104890864	T	ENSG00000137757
rs1792774	C	CARD16	11	104912553	T	ENSG00000204397
rs505226	A	CASP1P2	11	104933828	G	ENSG00000254750
rs552134	A	CASP1P2	11	104936160	G	ENSG00000254750
rs475266	A	CASP1	11	104950711	G	ENSG00000137752
rs12420601	A	CASP1	11	104955235	G	ENSG00000137752
rs377446073	C	CASP1	11	104955673	T	ENSG00000137752
rs1699078	A	CARD17	11	104960452	C	ENSG00000255221
rs141250558	A	CARD17	11	104971309	G	ENSG00000255221
rs12421198	C	CASP1-CASP1P1	11	104986921	T	{'ENSG00000254750', 'ENSG00000204397', 'ENSG00000255221', 'ENSG00000137752', 'ENSG00000255430'}
rs3898011	A	CASP1P1	11	104990441	G	ENSG00000255430
rs79309410	A	CASP1P1	11	104994367	G	ENSG00000255430
rs78217291	A	CASP1P1	11	104994949	C	ENSG00000255430
rs4755077	C	CASP1P1	11	104997257	T	ENSG00000255430
rs10895778	C	CARD18	11	105014039	T	ENSG00000255501
rs2047841	A	CARD18	11	105014564	G	ENSG00000255501
rs4755086	A	CARD18-RP11-94P11.4	11	105021501	G	{'ENSG00000255501', 'ENSG00000254998', 'ENSG00000254767', 'ENSG00000255336'}
rs7939842	A	CARD18-RP11-94P11.4	11	105023349	G	{'ENSG00000255501', 'ENSG00000254998', 'ENSG00000254767', 'ENSG00000255336'}
rs12421544	A	RP11-94P11.4	11	105038968	G	ENSG00000254998
rs34212668	A	OR2AL1P	11	105060511	G	ENSG00000254767
rs72973974	A	OR2AL1P	11	105061834	G	ENSG00000254767
rs7112242	A	OR2AL1P	11	105067990	G	ENSG00000254767
rs58127396	A	RP11-94P11.3	11	105121433	G	ENSG00000255336
rs1942971	C	RP11-94P11.4-GRIA4	11	105428486	T	{'ENSG00000255336', 'ENSG00000152578', 'ENSG00000254998', 'ENSG00000255403', 'ENSG00000254767', 'ENSG00000252081', 'ENSG00000222663', 'ENSG00000263371'}
rs2028817	C	AP000641.1	11	105572245	T	ENSG00000255403
rs60472221	C	AP000641.1	11	105572723	T	ENSG00000255403
rs495498	C	AP000641.1	11	105575774	T	ENSG00000255403
rs115446828	C	RNU4-55P	11	105690940	T	ENSG00000222663
rs636726	C	RNU4-55P	11	105697920	G	ENSG00000222663
rs652043	C	RNU4-55P	11	105698972	T	ENSG00000222663
rs648762	A	GRIA4	11	105798776	G	ENSG00000152578
rs1939152	G	AP000673.1	11	105800136	T	ENSG00000263371
rs17391295	C	AP000673.1	11	105807886	T	ENSG00000263371
rs609665	C	RNU6-277P	11	105844065	T	ENSG00000252081
rs11821382	C	RNU6-277P	11	105847468	T	ENSG00000252081
rs72979267	A	GRIA4-MSANTD4	11	105858586	C	{'ENSG00000152578', 'ENSG00000170903', 'ENSG00000255403', 'ENSG00000252081', 'ENSG00000222663', 'ENSG00000263371'}
rs188146774	C	GRIA4-MSANTD4	11	105860876	T	{'ENSG00000152578', 'ENSG00000170903', 'ENSG00000255403', 'ENSG00000252081', 'ENSG00000222663', 'ENSG00000263371'}
rs117208856	A	MSANTD4	11	105869397	G	ENSG00000170903
rs1939820	C	MSANTD4-KBTBD3	11	105906359	T	{'ENSG00000149313', 'ENSG00000170903', 'ENSG00000182359'}
rs4755125	C	KBTBD3	11	105918826	T	ENSG00000182359
rs142101858	A	KBTBD3	11	105923810	T	ENSG00000182359
rs11226911	C	KBTBD3	11	105936421	T	ENSG00000182359
rs17104986	C	AASDHPPT	11	105958605	T	ENSG00000149313
rs118126568	A	RP11-677I18.3	11	105973836	G	ENSG00000254433
rs11226922	A	RP11-677I18.3	11	105975325	G	ENSG00000254433
rs139744102	A	RP11-677I18.4	11	105997351	G	ENSG00000254580
rs2012950	A	RP11-677I18.4-RP11-680E19.1	11	106107883	G	{'ENSG00000254580', 'ENSG00000254811'}
rs116918009	A	RP11-680E19.1	11	106124157	G	ENSG00000254811
rs75584005	A	RP11-680E19.1	11	106127726	G	ENSG00000254811
rs653629	C	RP11-680E19.1-RP11-680E19.2	11	106156894	T	{'ENSG00000255065', 'ENSG00000254811'}
rs482942	G	RP11-680E19.2	11	106177606	T	ENSG00000255065
rs10791802	A	RP11-680E19.2	11	106177959	G	ENSG00000255065
rs567992	C	RP11-680E19.2-GUCY1A2	11	106262397	T	{'ENSG00000255065', 'ENSG00000152402', 'ENSG00000264542', 'ENSG00000213252'}
rs150265236	C	RP11-680E19.2-GUCY1A2	11	106368253	T	{'ENSG00000255065', 'ENSG00000152402', 'ENSG00000264542', 'ENSG00000213252'}
rs146251612	C	AP001282.1	11	106668787	T	ENSG00000264542
rs147707646	C	AP001282.1	11	106675882	T	ENSG00000264542
rs7929737	C	RP11-819M15.1	11	106700046	T	ENSG00000213252
rs560596283	C	GUCY1A2	11	106875953	T	ENSG00000152402
rs7935753	A	GUCY1A2-RP11-382M14.1	11	107014630	G	{'ENSG00000255353', 'ENSG00000152402', 'ENSG00000264542', 'ENSG00000213252'}
rs6421539	C	RP11-382M14.1	11	107053192	T	ENSG00000255353
rs17106652	C	RP11-382M14.1-RP11-819C21.1	11	107132361	T	{'ENSG00000255353', 'ENSG00000261098'}
rs10789601	A	RP11-819C21.1	11	107181419	G	ENSG00000261098
rs79224501	A	RP11-819C21.1	11	107184014	T	ENSG00000261098
rs11212150	C	RP11-819C21.1	11	107186398	T	ENSG00000261098
rs10789614	G	RP11-819C21.1	11	107188773	T	ENSG00000261098
rs79264642	A	CWF19L2	11	107224684	G	ENSG00000152404
rs489243	C	CWF19L2-ALKBH8	11	107362693	T	{'ENSG00000225215', 'ENSG00000137760', 'ENSG00000152404'}
rs7112793	C	ALKBH8	11	107378428	T	ENSG00000137760
rs956717	C	ALKBH8-CTD-2355J17.2	11	107443803	T	{'ENSG00000137760', 'ENSG00000270969'}
rs9988811	C	CTD-2355J17.2	11	107454527	T	ENSG00000270969
rs529552	C	CTD-2355J17.2	11	107454549	T	ENSG00000270969
rs10502095	C	CTD-2355J17.2	11	107454746	T	ENSG00000270969
rs1939897	A	AP000889.3	11	107468681	T	ENSG00000268467
rs1939900	C	AP000889.2	11	107471983	T	ENSG00000255483
rs670446	C	AP000889.2	11	107472733	T	ENSG00000255483
rs191058024	A	ELMOD1	11	107507847	C	ENSG00000110675
rs2155357	A	AP000889.1	11	107509978	G	ENSG00000254758
rs492661	C	ELMOD1-SLN	11	107567754	T	{'ENSG00000254758', 'ENSG00000268602', 'ENSG00000170290', 'ENSG00000110675', 'ENSG00000255483', 'ENSG00000268467'}
rs12281401	C	ELMOD1-SLN	11	107568034	T	{'ENSG00000254758', 'ENSG00000268602', 'ENSG00000170290', 'ENSG00000110675', 'ENSG00000255483', 'ENSG00000268467'}
rs518468	A	ELMOD1-SLN	11	107571888	G	{'ENSG00000254758', 'ENSG00000268602', 'ENSG00000170290', 'ENSG00000110675', 'ENSG00000255483', 'ENSG00000268467'}
rs17607374	A	SLN	11	107577475	G	ENSG00000170290
rs585507	C	SLN	11	107578277	T	ENSG00000170290
rs17607380	A	AP002353.1	11	107579561	G	ENSG00000268602
rs4754243	C	AP002353.1	11	107588509	T	ENSG00000268602
rs7127880	C	AP002353.1-CTD-2651C21.3	11	107600570	T	{'ENSG00000268602', 'ENSG00000254702'}
rs7105672	A	CTD-2651C21.3	11	107602354	G	ENSG00000254702
rs12802831	C	CTD-2651C21.3-AP001024.2	11	107627745	T	{'ENSG00000214306', 'ENSG00000254702'}
rs17107403	A	AP001024.2	11	107640811	G	ENSG00000214306
rs12792230	A	AP001024.1	11	107645462	G	ENSG00000214305
rs12798509	C	AP001024.2	11	107652055	T	ENSG00000214306
rs146081811	A	AP001024.1	11	107656726	G	ENSG00000214305
rs11212373	C	AP001024.1	11	107657264	T	ENSG00000214305
rs10502098	C	SLC35F2	11	107673674	T	ENSG00000110660
rs377343455	A	RP11-832N8.1	11	107782218	G	ENSG00000240652
rs11212442	A	RAB39A	11	107795722	G	ENSG00000179331
rs7930340	C	RAB39A	11	107796519	T	ENSG00000179331
rs4028250	A	RAB39A-CUL5	11	107841291	C	{'ENSG00000179331', 'ENSG00000166266', 'ENSG00000255467', 'ENSG00000200855'}
rs138193887	A	CUL5	11	107967350	G	ENSG00000166266
rs11212514	C	RP11-144G7.2	11	107983538	T	ENSG00000255467
rs7114794	A	RP11-144G7.2	11	107993500	G	ENSG00000255467
rs75424466	C	RP11-144G7.2	11	107997208	T	ENSG00000255467
rs10890819	C	ACAT1	11	108014799	T	ENSG00000075239
rs6589006	C	NPAT	11	108031295	T	ENSG00000149308
rs750761029	G	Y_RNA	11	108100105	GT	ENSG00000206967
rs2234994	G	AP001925.1	11	108139120	T	ENSG00000269042
rs3092991	A	AP001925.1	11	108140516	G	ENSG00000269042
rs1800057	C	ATM	11	108143456	G	ENSG00000149311
rs149934734	C	C11orf65	11	108315606	T	ENSG00000166323
rs72992191	C	KDELC2	11	108344264	T	ENSG00000178202
rs11374964	G	KDELC2	11	108345515	GA	ENSG00000178202
rs78142456	C	EXPH5	11	108431166	T	ENSG00000110723
rs7925656	A	EXPH5-DDX10	11	108492651	G	{'ENSG00000240698', 'ENSG00000254730', 'ENSG00000255379', 'ENSG00000110723', 'ENSG00000178105'}
rs10732846	C	RP11-801G16.2	11	108601565	T	ENSG00000254730
rs79504064	C	DDX10	11	108814206	T	ENSG00000178105
rs75448242	A	DDX10-AP003027.1	11	108822911	G	{'ENSG00000240698', 'ENSG00000254730', 'ENSG00000255379', 'ENSG00000203334', 'ENSG00000178105'}
rs11212826	A	AP003027.1	11	108824752	G	ENSG00000203334
rs4279978	C	AP003027.1	11	108829889	T	ENSG00000203334
rs113222909	C	AP003027.1	11	108830900	T	ENSG00000203334
rs144058374	C	AP003027.1-RP11-25I9.2	11	108837330	T	{'ENSG00000255528', 'ENSG00000203334', 'ENSG00000201243'}
rs1834456	A	AP003027.1-RP11-25I9.2	11	108858032	C	{'ENSG00000255528', 'ENSG00000203334', 'ENSG00000201243'}
rs11212843	A	RNU6-654P	11	108879076	G	ENSG00000201243
rs2884181	C	RP11-25I9.2	11	108907587	T	ENSG00000255528
rs11212924	C	RP11-25I9.2-RNA5SP349	11	108962680	T	{'ENSG00000255528', 'ENSG00000201243', 'ENSG00000200613'}
rs12795743	A	RNA5SP349	11	108992302	G	ENSG00000200613
rs61913335	G	RNA5SP349-SNORD39	11	109011648	T	{'ENSG00000264997', 'ENSG00000200613'}
rs12278483	A	RNA5SP349-SNORD39	11	109055818	G	{'ENSG00000264997', 'ENSG00000200613'}
rs11213021	G	SNORD39	11	109134982	T	ENSG00000264997
rs118053462	A	SNORD39-RP11-708B6.2	11	109173219	G	{'ENSG00000264997', 'ENSG00000185742', 'ENSG00000255028', 'ENSG00000254890'}
rs530229	C	SNORD39-RP11-708B6.2	11	109183327	T	{'ENSG00000264997', 'ENSG00000185742', 'ENSG00000255028', 'ENSG00000254890'}
rs11213070	A	C11orf87	11	109288545	G	ENSG00000185742
rs61915523	C	RP11-10A7.1	11	109362349	T	ENSG00000254890
rs551031654	A	RP11-708B6.2	11	109395874	G	ENSG00000255028
rs1386721	C	RP11-708B6.2-RP11-386B1.1	11	109468550	T	{'ENSG00000254482', 'ENSG00000185742', 'ENSG00000255028', 'ENSG00000254890'}
rs115278277	G	RP11-386B1.1	11	109510544	T	ENSG00000254482
rs61562450	C	RP11-386B1.1-RP11-262A12.1	11	109526266	T	{'ENSG00000254659', 'ENSG00000254482'}
rs17637006	A	RP11-386B1.1-RP11-262A12.1	11	109579821	G	{'ENSG00000254659', 'ENSG00000254482'}
rs61914614	A	RP11-262A12.1	11	109624970	C	ENSG00000254659
rs116876315	A	RP11-262A12.1	11	109692000	G	ENSG00000254659
rs564374	G	RP11-262A12.1-TFAMP2	11	109720911	T	{'ENSG00000254659', 'ENSG00000254798'}
rs148814588	A	TFAMP2-RP11-361A21.1	11	109796405	G	{'ENSG00000224776', 'ENSG00000254798'}
rs185593198	A	TFAMP2-RP11-361A21.1	11	109825118	G	{'ENSG00000224776', 'ENSG00000254798'}
rs79679704	C	RP11-361A21.1	11	109849180	T	ENSG00000224776
rs11213217	C	RP11-361A21.1	11	109851362	T	ENSG00000224776
rs140585898	C	RP11-361A21.3	11	109853681	T	ENSG00000270423
rs79335056	C	RP11-361A21.1	11	109854485	T	ENSG00000224776
rs17110616	C	RP11-361A21.3-RP11-344L21.1	11	109868836	T	{'ENSG00000270423', 'ENSG00000255210'}
rs4489709	A	RP11-344L21.1	11	109922520	T	ENSG00000255210
rs2358190	C	RP11-344L21.1	11	109922577	T	ENSG00000255210
rs12270706	A	RP11-344L21.1-ZC3H12C	11	109947509	G	{'ENSG00000255210', 'ENSG00000149289'}
rs4561177	A	ZC3H12C	11	109962432	G	ENSG00000149289
rs746463	C	ZC3H12C	11	109995944	T	ENSG00000149289
rs145582712	C	RDX	11	110091471	T	ENSG00000137710
rs190295786	C	RDX	11	110097541	T	ENSG00000137710
rs17654738	A	RDX-RP11-347E10.1	11	110182694	C	{'ENSG00000254416', 'ENSG00000137710'}
rs7930181	A	RP11-347E10.1	11	110227864	G	ENSG00000254416
rs11213393	C	RP11-347E10.1-FDX1	11	110293177	T	{'ENSG00000254416', 'ENSG00000137714'}
rs7106274	C	FDX1	11	110305005	T	ENSG00000137714
rs191460620	C	FDX1	11	110307774	T	ENSG00000137714
rs7951565	C	FDX1-ARHGAP20	11	110373521	T	{'ENSG00000137714', 'ENSG00000137727'}
rs60881676	C	ARHGAP20	11	110530440	T	ENSG00000137727
rs113722433	C	ARHGAP20	11	110540134	G	ENSG00000137727
rs7937181	A	ARHGAP20-HNRNPA1P60	11	110648730	G	{'ENSG00000137727', 'ENSG00000233497'}
rs226123	C	HNRNPA1P60	11	110655459	G	ENSG00000233497
rs226121	C	HNRNPA1P60	11	110661096	T	ENSG00000233497
rs1984756	A	HNRNPA1P60-RP11-97I14.1	11	110704745	G	{'ENSG00000233497', 'ENSG00000255149'}
rs7942624	A	HNRNPA1P60-RP11-97I14.1	11	110732751	G	{'ENSG00000233497', 'ENSG00000255149'}
rs75214775	C	RP11-97I14.1	11	110747428	T	ENSG00000255149
rs61900292	C	RP11-97I14.1	11	110748408	T	ENSG00000255149
rs4938078	A	RP11-97I14.1-RNA5SP350	11	110820730	G	{'ENSG00000255149', 'ENSG00000200168'}
rs7121232	A	RNA5SP350	11	110908587	C	ENSG00000200168
rs17534559	G	RNA5SP350	11	110910329	T	ENSG00000200168
rs17534768	A	RNA5SP350-RP11-89C3.3	11	110916570	C	{'ENSG00000271390', 'ENSG00000200168'}
rs6589210	A	RP11-89C3.3	11	110959132	C	ENSG00000271390
rs7111445	C	RP11-89C3.2	11	110976511	T	ENSG00000270202
rs17458235	A	RPS17P15	11	110976838	G	ENSG00000239354
rs1156829	A	RPS17P15	11	110980660	G	ENSG00000239354
rs10891239	C	RP11-89C3.2-C11orf53	11	111120698	T	{'ENSG00000270202', 'ENSG00000150750'}
rs7130173	A	C11orf53	11	111154072	C	ENSG00000150750
rs6589218	A	COLCA1	11	111167557	C	ENSG00000196167
rs10891246	A	COLCA2	11	111170540	G	ENSG00000214290
rs74688869	A	COLCA2	11	111183486	G	ENSG00000214290
rs113941206	A	COLCA2-MIR4491	11	111186020	G	{'ENSG00000264032', 'ENSG00000214290'}
rs147654543	C	COLCA2-MIR4491	11	111205940	T	{'ENSG00000264032', 'ENSG00000214290'}
rs12803295	C	MIR4491	11	111220310	T	ENSG00000264032
rs78904682	A	MIR4491	11	111220796	T	ENSG00000264032
rs11603490	C	POU2AF1	11	111232957	T	ENSG00000110777
rs10789825	A	RNU2-60P	11	111249819	G	ENSG00000253099
rs12800302	C	RNU2-60P	11	111257202	T	ENSG00000253099
rs11213878	A	RP11-794P6.1	11	111282629	G	ENSG00000255428
rs12277056	A	RP11-794P6.3	11	111318418	G	ENSG00000255208
rs75958049	C	RP11-794P6.2	11	111331439	T	ENSG00000255093
rs28528341	C	BTG4	11	111384944	T	ENSG00000137707
rs2156580	C	RP11-794P6.6	11	111394328	G	ENSG00000254980
rs4938743	C	RP11-794P6.6	11	111398662	T	ENSG00000254980
rs4938784	C	LAYN	11	111413465	T	ENSG00000204381
rs61896909	G	LAYN-SIK2	11	111439295	T	{'ENSG00000223324', 'ENSG00000235286', 'ENSG00000204381', 'ENSG00000170145', 'ENSG00000137713'}
rs4616071	C	LAYN-SIK2	11	111440865	G	{'ENSG00000223324', 'ENSG00000235286', 'ENSG00000204381', 'ENSG00000170145', 'ENSG00000137713'}
rs72645437	A	LAYN-SIK2	11	111447850	G	{'ENSG00000223324', 'ENSG00000235286', 'ENSG00000204381', 'ENSG00000170145', 'ENSG00000137713'}
rs7106006	A	LAYN-SIK2	11	111459389	G	{'ENSG00000223324', 'ENSG00000235286', 'ENSG00000204381', 'ENSG00000170145', 'ENSG00000137713'}
rs7130753	C	SIK2	11	111470567	T	ENSG00000170145
rs4630327	A	AP000925.2	11	111539327	G	ENSG00000235286
rs10891288	A	RN7SKP273	11	111552053	C	ENSG00000223324
rs669778	C	PPP2R1B	11	111606412	T	ENSG00000137713
rs17113227	C	PPP2R1B	11	111620491	T	ENSG00000137713
rs12789950	A	RP11-108O10.2	11	111646542	G	ENSG00000254990
rs10502148	C	ALG9	11	111647998	T	ENSG00000086848
rs112971323	A	ALG9	11	111697513	C	ENSG00000086848
rs673526	C	GNG5P3	11	111734143	T	ENSG00000254949
rs634983	C	C11orf1	11	111747427	T	ENSG00000137720
rs200459403	C	FDXACB1	11	111747676	T	ENSG00000255561
rs184556842	C	ALG9	11	111750347	T	ENSG00000258529
rs72989671	A	RPL37AP8	11	111761134	G	ENSG00000176343
rs11214029	C	RPL37AP8	11	111761230	T	ENSG00000176343
rs7127010	C	RPL37AP8-CRYAB	11	111770782	T	{'ENSG00000109846', 'ENSG00000149300', 'ENSG00000176343', 'ENSG00000170276', 'ENSG00000254445'}
rs3944619	A	CRYAB	11	111774743	G	ENSG00000109846
rs4252588	C	HSPB2	11	111784229	T	ENSG00000170276
rs4252591	C	CRYAB	11	111784923	T	ENSG00000109846
rs10502152	C	C11orf52	11	111791695	T	ENSG00000149300
rs7124407	C	HSPB2-C11orf52	11	111795085	G	ENSG00000254445
rs11214049	A	RP11-708L7.7	11	111816143	G	ENSG00000255286
rs117978300	C	RP11-708L7.7	11	111820440	T	ENSG00000255286
rs587611681	A	DIXDC1	11	111871432	G	ENSG00000150764
rs34278528	A	RP11-708L7.6	11	111883314	G	ENSG00000255334
rs74373890	C	RP11-708L7.6	11	111889395	G	ENSG00000255334
rs476581	C	RP11-708L7.6	11	111889654	T	ENSG00000255334
rs2303436	C	DLAT	11	111896324	T	ENSG00000150768
rs72991458	C	PPIHP1	11	111901580	T	ENSG00000230911
rs6589259	A	PPIHP1	11	111905468	G	ENSG00000230911
rs11602350	A	RP11-708L7.9	11	111908612	G	ENSG00000271025
rs10891313	A	RP11-708L7.9	11	111912083	G	ENSG00000271025
rs3882890	C	DLAT	11	111930576	T	ENSG00000150768
rs7924616	A	C11orf57	11	111944625	G	ENSG00000150776
rs2303437	C	PIH1D2	11	111944901	T	ENSG00000150773
rs483788	A	PIH1D2	11	111947557	G	ENSG00000150773
rs77892090	C	C11orf57	11	111951464	T	ENSG00000150776
rs147243898	C	C11orf57	11	111952183	T	ENSG00000150776
rs76460663	C	SDHD	11	111979741	G	ENSG00000255292
rs10219323	A	SDHD	11	111984131	C	ENSG00000255292
rs117695734	A	SDHD	11	111992273	G	ENSG00000204370
rs544354	A	IL18	11	112012630	G	ENSG00000150782
rs5744249	A	IL18	11	112025306	C	ENSG00000150782
rs11606049	C	TEX12	11	112033129	T	ENSG00000150783
rs11214110	G	RP11-356J5.4	11	112044900	T	ENSG00000254638
rs7121554	C	RP11-356J5.4	11	112048051	T	ENSG00000254638
rs146824071	A	AP002884.3	11	112070431	G	ENSG00000272790
rs11214133	G	MRPS36P4	11	112078415	T	ENSG00000255231
rs58543066	C	RPS12P21	11	112084979	T	ENSG00000243930
rs11214139	A	RPS12P21	11	112085877	G	ENSG00000243930
rs2217401	A	BCO2	11	112088499	C	ENSG00000197580
rs1367038	G	BCO2	11	112091299	T	ENSG00000197580
rs2435290	A	PTS	11	112095684	G	ENSG00000150787
rs2564862	A	PTS	11	112100585	C	ENSG00000150787
rs111330439	C	RPS6P16	11	112101559	T	ENSG00000243250
rs919479	G	RPS6P16	11	112108556	T	ENSG00000243250
rs17490906	G	AP002884.2	11	112127526	T	ENSG00000268472
rs138328290	C	PLET1	11	112133491	T	ENSG00000188771
rs2564881	A	ST13P10	11	112139158	G	ENSG00000213234
rs2518375	A	PTS	11	112140453	G	ENSG00000150787
rs2518387	C	ST13P10	11	112142799	T	ENSG00000213234
rs138754196	C	PTS	11	112144883	T	ENSG00000150787
rs1534112	A	RP11-356J5.12	11	112211791	G	ENSG00000250303
rs4936039	A	RNU6-44P	11	112219370	G	ENSG00000206772
rs142465705	A	RNU6-44P	11	112225729	T	ENSG00000206772
rs2177745	C	RP11-356J5.12-RP11-65M17.3	11	112240104	T	{'ENSG00000250303', 'ENSG00000206772', 'ENSG00000255484', 'ENSG00000212397', 'ENSG00000213233', 'ENSG00000254968'}
rs61902693	C	RP11-356J5.12-RP11-65M17.3	11	112250980	T	{'ENSG00000250303', 'ENSG00000206772', 'ENSG00000255484', 'ENSG00000212397', 'ENSG00000213233', 'ENSG00000254968'}
rs7933113	C	RPL23AP62	11	112335631	T	ENSG00000213233
rs7944553	A	RP11-65M17.3	11	112344158	G	ENSG00000254968
rs1945114	G	RP11-65M17.1	11	112402907	T	ENSG00000255484
rs7111561	A	RP11-65M17.1	11	112424128	G	ENSG00000255484
rs7105119	C	RP11-65M17.1	11	112427367	T	ENSG00000255484
rs116387747	A	snosnR66	11	112472175	G	ENSG00000212397
rs150600373	G	snosnR66	11	112474032	T	ENSG00000212397
rs187883886	A	snosnR66	11	112476596	G	ENSG00000212397
rs11828700	A	RP11-65M17.3-RP11-27G22.1	11	112548284	G	{'ENSG00000254626', 'ENSG00000255484', 'ENSG00000212397', 'ENSG00000213233', 'ENSG00000254968'}
rs72993825	C	RP11-65M17.3-RP11-27G22.1	11	112559343	T	{'ENSG00000254626', 'ENSG00000255484', 'ENSG00000212397', 'ENSG00000213233', 'ENSG00000254968'}
rs10891423	G	RP11-65M17.3-RP11-27G22.1	11	112599926	T	{'ENSG00000254626', 'ENSG00000255484', 'ENSG00000212397', 'ENSG00000213233', 'ENSG00000254968'}
rs10789910	A	RP11-65M17.3-RP11-27G22.1	11	112630182	G	{'ENSG00000254626', 'ENSG00000255484', 'ENSG00000212397', 'ENSG00000213233', 'ENSG00000254968'}
rs1877351	A	RP11-27G22.1	11	112658438	G	ENSG00000254626
rs3851570	A	RP11-27G22.1-RP11-629G13.1	11	112742098	G	{'ENSG00000254626', 'ENSG00000247416', 'ENSG00000149294'}
rs117900519	C	RP11-27G22.1-RP11-629G13.1	11	112801684	T	{'ENSG00000254626', 'ENSG00000247416', 'ENSG00000149294'}
rs4937870	A	RP11-629G13.1	11	112826709	G	ENSG00000247416
rs2212449	G	RNU7-187P	11	112852032	T	ENSG00000238998
rs11214471	A	NCAM1	11	112919384	G	ENSG00000149294
rs77727009	C	NCAM1-AS1	11	113149509	T	ENSG00000227487
rs17598990	A	RP11-839D17.3	11	113176372	G	ENSG00000255129
rs11606008	C	TTC12	11	113229935	T	ENSG00000149292
rs719803	A	RP11-159N11.4	11	113234471	G	ENSG00000270179
rs719804	A	RP11-159N11.4	11	113234775	G	ENSG00000270179
rs2734849	A	ANKK1	11	113270160	G	ENSG00000170209
rs12363125	C	RP11-159N11.3	11	113285916	T	ENSG00000256757
rs1125393	C	DRD2	11	113297349	T	ENSG00000149295
rs4581480	C	MIR4301	11	113324474	T	ENSG00000265140
rs6589386	C	DRD2-TMPRSS5	11	113443753	T	{'ENSG00000149295', 'ENSG00000265140', 'ENSG00000166682'}
rs11601425	C	TMPRSS5	11	113570385	T	ENSG00000166682
rs12801945	G	RP11-627G1.1	11	113582970	T	ENSG00000256091
rs35004447	C	RP11-627G1.1-ZW10	11	113589182	T	{'ENSG00000257070', 'ENSG00000086827', 'ENSG00000256603', 'ENSG00000256091', 'ENSG00000243353'}
rs7117393	C	RP11-627G1.1-ZW10	11	113597613	T	{'ENSG00000257070', 'ENSG00000086827', 'ENSG00000256603', 'ENSG00000256091', 'ENSG00000243353'}
rs61762985	C	ZW10	11	113610003	T	ENSG00000086827
rs2465651	C	RP11-667M19.1	11	113616880	T	ENSG00000243353
rs17613359	G	RP11-667M19.1	11	113617882	T	ENSG00000243353
rs190731556	A	ZW10	11	113630675	C	ENSG00000086827
rs2459969	G	RP11-667M19.4	11	113638374	T	ENSG00000257070
rs2459975	A	CLDN25	11	113653252	G	ENSG00000228607
rs17115969	C	CLDN25	11	113654480	T	ENSG00000228607
rs17542254	A	ATF4P4	11	113655696	G	ENSG00000256167
rs1713676	A	LRRC37A13P	11	113660576	G	ENSG00000257101
rs2519200	A	RP11-667M19.10	11	113684809	G	ENSG00000256452
rs2428018	C	RP11-667M19.9	11	113695097	T	ENSG00000255710
rs7111825	C	RP11-667M19.9	11	113696653	T	ENSG00000255710
rs112960852	C	RNU6-1107P	11	113728502	T	ENSG00000201687
rs4288784	C	USP28	11	113745608	G	ENSG00000048028
rs869451	C	USP28-HTR3B	11	113753012	T	{'ENSG00000255710', 'ENSG00000201687', 'ENSG00000149305', 'ENSG00000048028', 'ENSG00000256452'}
rs79988481	C	USP28-HTR3B	11	113762171	T	{'ENSG00000255710', 'ENSG00000201687', 'ENSG00000149305', 'ENSG00000048028', 'ENSG00000256452'}
rs75175798	C	USP28-HTR3B	11	113765169	T	{'ENSG00000255710', 'ENSG00000201687', 'ENSG00000149305', 'ENSG00000048028', 'ENSG00000256452'}
rs72997451	C	USP28-HTR3B	11	113767585	T	{'ENSG00000255710', 'ENSG00000201687', 'ENSG00000149305', 'ENSG00000048028', 'ENSG00000256452'}
rs377332673	A	HTR3B	11	113772179	T	ENSG00000149305
rs79078098	A	HTR3B	11	113778578	G	ENSG00000149305
rs45597437	C	HTR3B	11	113802600	T	ENSG00000149305
rs7942029	A	HTR3B-HTR3A	11	113823865	G	{'ENSG00000166736', 'ENSG00000149305'}
rs11607240	C	HTR3A	11	113851853	T	ENSG00000166736
rs12421901	C	HTR3A	11	113863209	T	ENSG00000166736
rs745274	C	HTR3A-ZBTB16	11	113902210	T	{'ENSG00000166736', 'ENSG00000221112', 'ENSG00000256947', 'ENSG00000109906'}
rs10891629	G	AP000908.1	11	113958177	T	ENSG00000221112
rs17116334	C	AP000908.1	11	113961762	T	ENSG00000221112
rs238925	G	ZBTB16	11	113975347	T	ENSG00000109906
rs648044	A	ZBTB16	11	114030799	G	ENSG00000109906
rs114749149	C	NNMT	11	114127465	T	ENSG00000166741
rs148355884	C	RP11-64D24.2	11	114135341	T	ENSG00000256947
rs6589422	C	RP11-64D24.2	11	114151909	T	ENSG00000256947
rs144364858	A	NNMT	11	114188908	G	ENSG00000166741
rs4938096	C	RP11-64D24.4	11	114235730	T	ENSG00000256195
rs2604296	C	C11orf71	11	114259653	T	ENSG00000180425
rs189601133	C	C11orf71	11	114272898	T	ENSG00000180425
rs603996	A	RBM7	11	114282897	G	ENSG00000076053
rs78254760	A	RP11-212D19.4	11	114295963	G	ENSG00000255663
rs4938106	A	RP11-212D19.5	11	114319151	G	ENSG00000256533
rs681094	A	RP11-212D19.5	11	114323378	G	ENSG00000256533
rs548236	A	REXO2	11	114323972	G	ENSG00000076043
rs184985551	C	RP11-212D19.5-NXPE2P1	11	114340056	T	{'ENSG00000256533', 'ENSG00000255982'}
rs147139539	G	RP11-212D19.5-NXPE2P1	11	114351026	T	{'ENSG00000256533', 'ENSG00000255982'}
rs147835496	A	RP11-212D19.5-NXPE2P1	11	114363387	G	{'ENSG00000256533', 'ENSG00000255982'}
rs4938113	A	NXPE2P1	11	114388840	G	ENSG00000255982
rs190168279	A	NXPE2P1	11	114388901	C	ENSG00000255982
rs73011920	C	NXPE2P1	11	114389008	T	ENSG00000255982
rs475881	A	RP11-172C16.5	11	114389997	G	ENSG00000270204
rs7103402	C	RP11-172C16.5	11	114391633	T	ENSG00000270204
rs145240894	A	snoU13	11	114394689	G	ENSG00000238724
rs1455649	G	NXPE1	11	114428671	T	ENSG00000095110
rs641956	A	RP11-172C16.4	11	114451355	G	ENSG00000256674
rs11215077	C	RP11-172C16.4	11	114459317	T	ENSG00000256674
rs11215079	C	NXPE4	11	114465599	T	ENSG00000137634
rs1792386	A	NXPE4-NXPE2	11	114512627	C	{'ENSG00000137634', 'ENSG00000256674', 'ENSG00000204361'}
rs78696487	C	NXPE2	11	114559441	T	ENSG00000204361
rs17117272	C	NXPE2	11	114571319	T	ENSG00000204361
rs12290676	C	NXPE2-ACA59	11	114787184	T	{'ENSG00000204361', 'ENSG00000252870'}
rs2514374	G	NXPE2-ACA59	11	114983177	T	{'ENSG00000204361', 'ENSG00000252870'}
rs9971533	A	ACA59	11	114996408	G	ENSG00000252870
rs7924488	C	ACA59	11	114998697	G	ENSG00000252870
rs12286929	A	ACA59-CADM1	11	115022404	G	{'ENSG00000256972', 'ENSG00000255580', 'ENSG00000256315', 'ENSG00000252870', 'ENSG00000182985'}
rs10891817	A	CADM1	11	115136714	G	ENSG00000182985
rs7105871	C	AP000462.3	11	115212725	T	ENSG00000256972
rs17521934	C	AP000462.2	11	115230423	T	ENSG00000255580
rs75458586	C	AP000462.2	11	115252053	T	ENSG00000255580
rs7129542	A	AP000462.1	11	115264037	C	ENSG00000256315
rs220875	A	AP000462.1	11	115267982	G	ENSG00000256315
rs45555732	C	AP000462.1	11	115270578	T	ENSG00000256315
rs7101558	A	CADM1-RP11-136I14.2	11	115387449	G	{'ENSG00000256972', 'ENSG00000255580', 'ENSG00000256315', 'ENSG00000182985', 'ENSG00000256281'}
rs11602637	C	RP11-136I14.2	11	115401354	T	ENSG00000256281
rs898614	C	RP11-136I14.3	11	115408679	T	ENSG00000257087
rs75505900	G	RP11-136I14.3-RP11-136I14.4	11	115433689	T	{'ENSG00000255903', 'ENSG00000257087'}
rs78176475	C	RP11-136I14.3-RP11-136I14.4	11	115435135	T	{'ENSG00000255903', 'ENSG00000257087'}
rs2513630	G	RP11-136I14.4	11	115443955	T	ENSG00000255903
rs11215604	A	RP11-136I14.5	11	115452682	G	ENSG00000255689
rs2515330	C	RP11-136I14.5-snoU13	11	115480732	T	{'ENSG00000239153', 'ENSG00000255689'}
rs7119721	C	AP000997.1	11	115497696	T	ENSG00000255599
rs4938212	A	snoU13	11	115502234	G	ENSG00000239153
rs7109830	G	AP000997.2	11	115514922	T	ENSG00000260254
rs2515314	C	AP000997.2-AP000797.3	11	115524651	T	{'ENSG00000260254', 'ENSG00000256717', 'ENSG00000246100'}
rs80165656	C	AP000797.3	11	115581849	T	ENSG00000256717
rs7943351	A	LINC00900	11	115635423	G	ENSG00000246100
rs145932901	G	AP000797.3	11	115704145	T	ENSG00000256717
rs117144805	C	AP000797.3-AP000797.4	11	115764484	T	{'ENSG00000257067', 'ENSG00000256717', 'ENSG00000246100'}
rs74966354	A	AP000797.3-AP000797.4	11	115793771	G	{'ENSG00000257067', 'ENSG00000256717', 'ENSG00000246100'}
rs7115420	A	AP000797.3-AP000797.4	11	115797538	G	{'ENSG00000257067', 'ENSG00000256717', 'ENSG00000246100'}
rs1939869	A	AP000797.4	11	115800318	G	ENSG00000257067
rs75526854	C	AP000797.2	11	115821315	T	ENSG00000239600
rs112412389	C	AP000797.1	11	115826451	T	ENSG00000244259
rs117288140	C	AP000797.2-snoU13	11	116139965	T	{'ENSG00000238625', 'ENSG00000239600'}
rs78136264	A	snoU13	11	116186550	G	ENSG00000238625
rs115221019	C	snoU13	11	116187121	T	ENSG00000238625
rs1440181	C	snoU13	11	116193692	T	ENSG00000238625
rs12281051	A	snoU13-AP001891.1	11	116286717	C	{'ENSG00000238625', 'ENSG00000236437'}
rs73009150	C	AP001891.1	11	116368075	T	ENSG00000236437
rs11216046	G	AP001891.1-AP000770.1	11	116492701	T	{'ENSG00000237937', 'ENSG00000236437'}
rs2155216	C	AP000770.1	11	116531739	T	ENSG00000237937
rs74792494	A	AP000770.1-BUD13	11	116549408	C	{'ENSG00000237937', 'ENSG00000137656'}
rs10790162	A	BUD13	11	116639104	G	ENSG00000137656
rs1263149	A	AP006216.10	11	116639941	G	ENSG00000226645
rs17120029	C	AP006216.11	11	116650118	T	ENSG00000231611
rs12286037	C	ZNF259	11	116652207	T	ENSG00000109917
rs3741297	C	ZNF259	11	116657667	T	ENSG00000109917
rs651821	C	APOA5	11	116662579	T	ENSG00000110243
rs6589567	A	APOA5-AP006216.5	11	116670676	C	{'ENSG00000110243', 'ENSG00000236267'}
rs79538491	A	AP006216.5	11	116681919	G	ENSG00000236267
rs75318540	C	AP006216.5	11	116683862	T	ENSG00000236267
rs5095	A	APOA4	11	116693163	G	ENSG00000110244
rs76353203	C	APOC3	11	116701353	T	ENSG00000110245
rs5072	A	APOC3	11	116707583	G	ENSG00000110245
rs632153	G	APOA1	11	116710239	T	ENSG00000118137
rs10047462	G	SIK3	11	116722041	T	ENSG00000160584
rs625145	A	APOA1-AS	11	116727936	T	ENSG00000235910
rs672058	C	SIK3-IT1	11	116764021	T	ENSG00000231865
rs567966715	C	RNY4P6	11	116881704	T	ENSG00000200537
rs529358042	G	RNY4P6	11	116883543	GTT	ENSG00000200537
rs145133311	C	AP000936.2	11	116886516	T	ENSG00000264344
rs7115242	A	AP000936.1	11	116908283	G	ENSG00000234268
rs4635117	A	AP000936.4	11	116981001	G	ENSG00000224077
rs140707095	A	AP000936.5	11	116990442	G	ENSG00000225236
rs138763415	C	AP000936.5-RP11-109L13.1	11	116996525	T	{'ENSG00000254851', 'ENSG00000225236'}
rs6589597	C	AP000936.5-RP11-109L13.1	11	116997798	T	{'ENSG00000254851', 'ENSG00000225236'}
rs537909762	C	AP000936.5-RP11-109L13.1	11	117000607	T	{'ENSG00000254851', 'ENSG00000225236'}
rs474981	A	RP11-109L13.1	11	117008881	G	ENSG00000254851
rs73008516	A	RP11-109L13.1	11	117009454	G	ENSG00000254851
rs549176274	A	RP11-109L13.1	11	117009929	G	ENSG00000254851
rs2306471	C	RP11-109L13.5	11	117016450	T	ENSG00000254678
rs12420725	A	RP11-109L13.5	11	117017530	G	ENSG00000254678
rs148471428	C	RP11-109L13.5	11	117017705	T	ENSG00000254678
rs117906059	C	PAFAH1B2	11	117022353	T	ENSG00000168092
rs186808413	C	PAFAH1B2	11	117042408	T	ENSG00000168092
rs7112577	C	SIDT2	11	117044603	G	ENSG00000149577
rs117348488	C	SIDT2	11	117062943	G	ENSG00000149577
rs585849	A	TAGLN	11	117069061	G	ENSG00000149591
rs2269398	C	TAGLN	11	117069788	T	ENSG00000149591
rs508487	C	PCSK7	11	117075566	T	ENSG00000160613
rs4938365	A	RNF214	11	117112138	C	ENSG00000167257
rs7928525	A	RNF214	11	117118712	T	ENSG00000167257
rs181473769	C	SCARNA11	11	117131244	T	ENSG00000252992
rs536140254	C	SCARNA11	11	117137043	G	ENSG00000252992
rs145638165	A	BACE1	11	117179748	G	ENSG00000186318
rs116006647	C	AP000892.4	11	117200974	T	ENSG00000250699
rs487261	C	AP000892.8	11	117205861	T	ENSG00000271412
rs115025784	C	AP000892.8	11	117210888	T	ENSG00000271412
rs192489212	A	CEP164	11	117220429	C	ENSG00000110274
rs61903746	C	CEP164	11	117255283	T	ENSG00000110274
rs115467132	C	CEP164-DSCAML1	11	117291474	T	{'ENSG00000250699', 'ENSG00000270403', 'ENSG00000137731', 'ENSG00000271412', 'ENSG00000110274', 'ENSG00000177103'}
rs7938710	C	CEP164-DSCAML1	11	117292208	T	{'ENSG00000250699', 'ENSG00000270403', 'ENSG00000137731', 'ENSG00000271412', 'ENSG00000110274', 'ENSG00000177103'}
rs4938377	G	DSCAML1	11	117296292	T	ENSG00000177103
rs880615	C	DSCAML1	11	117303393	T	ENSG00000177103
rs11216493	C	RP11-35P15.1	11	117542149	T	ENSG00000270403
rs10892174	A	FXYD2	11	117672565	C	ENSG00000137731
rs2226635	C	RP11-728F11.3	11	117687120	T	ENSG00000254844
rs149878562	C	FXYD2	11	117693184	T	ENSG00000137731
rs11216575	A	RP11-728F11.4	11	117709688	G	ENSG00000254528
rs11608153	A	FXYD6	11	117716663	G	ENSG00000137726
rs5014622	A	FXYD6-FXYD2	11	117731263	G	ENSG00000255245
rs7121851	C	FXYD6-TMPRSS13	11	117757875	T	{'ENSG00000137726', 'ENSG00000137747'}
rs56386032	C	FXYD6-TMPRSS13	11	117761496	T	{'ENSG00000137726', 'ENSG00000137747'}
rs11216617	G	TMPRSS13	11	117783176	T	ENSG00000137747
rs181484375	A	TMPRSS13-IL10RA	11	117815577	G	{'ENSG00000110324', 'ENSG00000137747'}
rs112229815	C	TMPRSS13-IL10RA	11	117839762	T	{'ENSG00000110324', 'ENSG00000137747'}
rs537453790	A	TMPRSS13-IL10RA	11	117849555	G	{'ENSG00000110324', 'ENSG00000137747'}
rs4252281	C	IL10RA	11	117867317	G	ENSG00000110324
rs11216669	C	IL10RA-TMPRSS4-AS1	11	117878578	T	{'ENSG00000110324', 'ENSG00000255274', 'ENSG00000137648', 'ENSG00000272075'}
rs78640117	C	TMPRSS4-AS1	11	117889685	T	ENSG00000255274
rs652030	C	Metazoa_SRP	11	117942125	T	ENSG00000272075
rs689264	C	TMPRSS4-AS1	11	117957258	T	ENSG00000255274
rs626562	A	TMPRSS4	11	117995697	G	ENSG00000137648
rs192521781	C	TMPRSS4-SCN4B	11	117997797	T	{'ENSG00000177098', 'ENSG00000137648'}
rs17601549	C	TMPRSS4-SCN4B	11	117998077	T	{'ENSG00000177098', 'ENSG00000137648'}
rs645451	C	SCN4B	11	118025969	T	ENSG00000177098
rs647975	C	SCN2B	11	118038741	T	ENSG00000149575
rs11216804	A	SCN2B-AMICA1	11	118057320	G	{'ENSG00000255163', 'ENSG00000149575', 'ENSG00000160593'}
rs6589652	A	SCN2B-AMICA1	11	118058358	G	{'ENSG00000255163', 'ENSG00000149575', 'ENSG00000160593'}
rs12289120	C	AMICA1	11	118066609	T	ENSG00000160593
rs12801003	C	AMICA1	11	118072716	T	ENSG00000160593
rs17121879	G	HSPE1P18	11	118080133	T	ENSG00000255163
rs118102106	G	MPZL3	11	118115137	T	ENSG00000160588
rs1715461	A	MPZL2	11	118121722	C	ENSG00000149573
rs1629083	C	MPZL3	11	118126576	T	ENSG00000160588
rs4938500	A	MPZL2-CD3E	11	118166212	C	{'ENSG00000149573', 'ENSG00000198851'}
rs73026643	A	MPZL2-CD3E	11	118166597	G	{'ENSG00000149573', 'ENSG00000198851'}
rs1318166	A	CD3E	11	118171058	G	ENSG00000198851
rs3825051	A	CD3E	11	118174629	G	ENSG00000198851
rs10892234	A	RP11-215H18.5	11	118194571	G	ENSG00000254992
rs141752759	C	RP11-215H18.5	11	118194647	G	ENSG00000254992
rs7110837	A	RP11-215H18.5-CD3D	11	118199295	G	{'ENSG00000254992', 'ENSG00000167286'}
rs2276424	A	CD3D	11	118209960	C	ENSG00000167286
rs3181261	C	CD3G	11	118212671	T	ENSG00000160654
rs7947185	C	CD3D	11	118214726	T	ENSG00000167286
rs17613576	G	UBE4A	11	118235358	T	ENSG00000110344
rs191257848	C	UBE4A	11	118262237	T	ENSG00000110344
rs3819251	A	RP11-770J1.5	11	118263166	G	ENSG00000254873
rs78799967	C	RP11-770J1.5	11	118266523	T	ENSG00000254873
rs116018328	A	RP11-770J1.7	11	118287479	G	ENSG00000269944
rs548877	A	RN7SL86P	11	118300240	G	ENSG00000263889
rs11600340	G	ATP5L	11	118301965	T	ENSG00000167283
rs111903103	C	RP11-770J1.4	11	118308499	T	ENSG00000255384
rs112508300	A	RP11-770J1.3	11	118385249	G	ENSG00000255435
rs9332869	C	KMT2A	11	118393556	T	ENSG00000118058
rs45558732	G	TMEM25	11	118402962	T	ENSG00000149582
rs2277295	C	IFT46	11	118416253	T	ENSG00000118096
rs11216896	C	RPL5P30	11	118430048	T	ENSG00000243431
rs17122278	A	ARCN1	11	118449370	G	ENSG00000095139
rs117680180	A	RNU6-1157P	11	118461483	G	ENSG00000207185
rs113337722	A	RNU6-1157P	11	118464665	G	ENSG00000207185
rs140383519	A	RNU6-1157P	11	118466223	C	ENSG00000207185
rs498872	A	PHLDB1	11	118477367	G	ENSG00000019144
rs517124	C	AP002954.3	11	118502492	G	ENSG00000255176
rs45621235	C	AP002954.3	11	118503442	T	ENSG00000255176
rs145041156	A	AP002954.3	11	118507337	G	ENSG00000255176
rs150576411	G	TREH	11	118526306	T	ENSG00000118094
rs638805	G	AP002954.6	11	118558889	T	ENSG00000255239
rs145410412	C	AP002954.6	11	118562869	G	ENSG00000255239
rs558343369	C	RNU6-376P	11	118568715	CA	ENSG00000207462
rs183542863	A	RNU6-376P	11	118568726	G	ENSG00000207462
rs12275876	A	AP002954.4	11	118575254	T	ENSG00000255422
rs526850	G	AP002954.4	11	118605127	T	ENSG00000255422
rs181603672	A	DDX6	11	118640518	G	ENSG00000110367
rs10892286	A	DDX6	11	118642085	C	ENSG00000110367
rs117422168	A	DDX6	11	118648297	G	ENSG00000110367
rs11217036	C	DDX6-RP11-158I9.1	11	118675772	T	{'ENSG00000254478', 'ENSG00000110367'}
rs73005426	A	DDX6-RP11-158I9.1	11	118681083	G	{'ENSG00000254478', 'ENSG00000110367'}
rs148400182	A	DDX6-RP11-158I9.1	11	118681325	C	{'ENSG00000254478', 'ENSG00000110367'}
rs150583208	A	DDX6-RP11-158I9.1	11	118684537	G	{'ENSG00000254478', 'ENSG00000110367'}
rs492471	C	RP11-158I9.1	11	118689745	T	ENSG00000254478
rs114433366	A	RP11-158I9.1	11	118690038	G	ENSG00000254478
rs625274	C	RP11-158I9.1-SETP16	11	118699276	T	{'ENSG00000254478', 'ENSG00000254621'}
rs191132306	A	Y_RNA	11	118704425	G	ENSG00000201535
rs7118009	C	SETP16	11	118707559	T	ENSG00000254621
rs538645	C	Y_RNA	11	118711069	T	ENSG00000201535
rs4938573	C	Y_RNA-CXCR5	11	118741842	T	{'ENSG00000201535', 'ENSG00000160683', 'ENSG00000186174', 'ENSG00000245869'}
rs523604	A	RP11-158I9.5	11	118755738	G	ENSG00000245869
rs497916	C	CXCR5	11	118758089	T	ENSG00000160683
rs58397111	C	RP11-158I9.5	11	118761591	T	ENSG00000245869
rs75582144	C	MIR4492	11	118780476	T	ENSG00000264211
rs11607239	G	BCL9L	11	118789026	T	ENSG00000186174
rs11217090	C	BCL9L	11	118789952	T	ENSG00000186174
rs56032119	A	RN7SL688P	11	118797544	G	ENSG00000239726
rs57879605	C	RN7SL688P	11	118798757	T	ENSG00000239726
rs586763	C	UPK2	11	118816304	T	ENSG00000110375
rs150196102	C	RP11-158I9.7	11	118819541	T	ENSG00000264523
rs67533649	A	UPK2-Y_RNA	11	118835272	G	{'ENSG00000222529', 'ENSG00000264523', 'ENSG00000110375', 'ENSG00000239726'}
rs3890562	A	Y_RNA	11	118837113	G	ENSG00000222529
rs76396044	C	FOXR1	11	118848317	T	ENSG00000176302
rs11217112	A	FOXR1	11	118856920	G	ENSG00000176302
rs659221	C	RN7SL529P	11	118863687	T	ENSG00000242712
rs4938615	C	CCDC84	11	118865319	G	ENSG00000186166
rs4938617	C	CCDC84	11	118867695	T	ENSG00000186166
rs377155936	A	RP11-110I1.12	11	118871729	G	ENSG00000255121
rs183914952	A	RPL23AP64	11	118877566	G	ENSG00000240970
rs79146737	A	RPL23AP64	11	118878682	G	ENSG00000240970
rs10111	C	CCDC84	11	118886117	T	ENSG00000186166
rs3802884	C	RPS25	11	118889810	T	ENSG00000118181
rs4938621	C	RPS25	11	118892277	T	ENSG00000118181
rs73559193	A	TRAPPC4	11	118897472	G	ENSG00000196655
rs11217129	C	SLC37A4	11	118902841	T	ENSG00000137700
rs1003081	C	RP11-110I1.6	11	118913993	T	ENSG00000255114
rs470679	A	HYOU1	11	118926720	C	ENSG00000149428
rs1786141	C	RP11-110I1.14	11	118938315	T	ENSG00000271751
rs1614264	A	RP11-110I1.13	11	118942638	C	ENSG00000272186
rs45558731	C	VPS11	11	118947933	T	ENSG00000160695
rs28990987	A	HMBS	11	118962804	G	ENSG00000256269
rs2509851	A	H2AFX	11	118966780	C	ENSG00000188486
rs6421572	A	DPAGT1	11	118977926	C	ENSG00000172269
rs2239896	C	C2CD2L	11	118983434	T	ENSG00000172375
rs184328642	C	HINFP	11	118994515	T	ENSG00000172273
rs139370617	C	HINFP-ABCG4	11	119014247	G	{'ENSG00000268192', 'ENSG00000172350', 'ENSG00000172273'}
rs4148173	A	AP002956.1	11	119030812	G	ENSG00000268192
rs3802885	A	ABCG4	11	119032689	C	ENSG00000172350
rs142385383	C	NLRX1	11	119050957	T	ENSG00000160703
rs2301574	C	CCDC153	11	119063908	T	ENSG00000248712
rs11217175	C	PDZD3	11	119064394	T	ENSG00000172367
rs76683040	C	CBL	11	119152684	T	ENSG00000110395
rs2510139	C	RNU6-262P	11	119164677	T	ENSG00000222249
rs183510492	C	MCAM	11	119193684	T	ENSG00000076706
rs2511834	A	ACA64	11	119197707	G	ENSG00000252119
rs55987240	A	ACA64-RNF26	11	119200202	C	{'ENSG00000173456', 'ENSG00000252119', 'ENSG00000245385'}
rs12795576	A	RNF26	11	119205830	G	ENSG00000173456
rs948413	A	C1QTNF5	11	119214771	G	ENSG00000223953
rs12421909	C	C1QTNF5	11	119215901	T	ENSG00000223953
rs3814762	C	MFRP	11	119216504	T	ENSG00000235718
rs2195525	C	USP2	11	119235404	T	ENSG00000036672
rs2195526	C	USP2	11	119236751	T	ENSG00000036672
rs45628335	G	RP11-334E6.3	11	119239071	T	ENSG00000254740
rs11217258	C	RP11-334E6.3	11	119240604	T	ENSG00000254740
rs33929148	C	USP2	11	119243670	T	ENSG00000036672
rs10892360	A	RP11-334E6.2	11	119268984	G	ENSG00000254590
rs12417605	C	RP11-334E6.2	11	119269877	T	ENSG00000254590
rs138516146	C	RP11-334E6.2	11	119273222	T	ENSG00000254590
rs147174088	A	RP11-334E6.4	11	119277236	G	ENSG00000254892
rs117726128	C	RP11-334E6.4	11	119279820	T	ENSG00000254892
rs3751026	A	RP11-334E6.12	11	119291688	G	ENSG00000263873
rs12417523	C	THY1	11	119299408	T	ENSG00000154096
rs7130716	A	DUXAP5	11	119318306	G	ENSG00000255377
rs620109	C	USP2-AS1	11	119367127	T	ENSG00000245248
rs368221544	C	USP2-AS1-KRT8P7	11	119404244	T	{'ENSG00000263873', 'ENSG00000254590', 'ENSG00000255377', 'ENSG00000230716', 'ENSG00000154096', 'ENSG00000254892', 'ENSG00000245248'}
rs11826230	G	USP2-AS1-KRT8P7	11	119412939	T	{'ENSG00000263873', 'ENSG00000254590', 'ENSG00000255377', 'ENSG00000230716', 'ENSG00000154096', 'ENSG00000254892', 'ENSG00000245248'}
rs111981337	A	USP2-AS1-KRT8P7	11	119466740	G	{'ENSG00000263873', 'ENSG00000254590', 'ENSG00000255377', 'ENSG00000230716', 'ENSG00000154096', 'ENSG00000254892', 'ENSG00000245248'}
rs10790316	C	KRT8P7	11	119468994	T	ENSG00000230716
rs4938691	C	KRT8P7	11	119477261	T	ENSG00000230716
rs1355191	C	RP11-196E1.3	11	119496472	T	ENSG00000254561
rs11217360	C	RP11-196E1.3	11	119498563	T	ENSG00000254561
rs4409838	A	PVRL1	11	119509911	G	ENSG00000110400
rs138216955	C	RNU6-1123P	11	119525364	T	ENSG00000199217
rs9651691	G	RNU6-1123P	11	119527227	T	ENSG00000199217
rs11603655	A	PVRL1	11	119534730	G	ENSG00000110400
rs7129848	C	PVRL1	11	119566228	T	ENSG00000110400
rs10790338	G	CTD-2523D13.1	11	119586389	T	ENSG00000255247
rs186339744	C	PVRL1	11	119589869	T	ENSG00000110400
rs12418662	C	CTD-2523D13.2	11	119596772	T	ENSG00000254854
rs7103360	A	CTD-2523D13.2-RP11-215D10.1	11	119650105	G	{'ENSG00000254406', 'ENSG00000254854'}
rs6589778	A	CTD-2523D13.2-RP11-215D10.1	11	119680318	G	{'ENSG00000254406', 'ENSG00000254854'}
rs79297443	C	CTD-2523D13.2-RP11-215D10.1	11	119684904	T	{'ENSG00000254406', 'ENSG00000254854'}
rs7395971	C	RP11-215D10.1	11	119693573	T	ENSG00000254406
rs142108356	A	RP11-215D10.1-RP11-831A10.2	11	119749609	G	{'ENSG00000254406', 'ENSG00000254863'}
rs10502232	A	RP11-215D10.1-RP11-831A10.2	11	119790068	G	{'ENSG00000254406', 'ENSG00000254863'}
rs565312788	A	RP11-831A10.2	11	119853689	C	ENSG00000254863
rs10892508	C	RP11-831A10.2	11	119860539	G	ENSG00000254863
rs657107	C	RP11-831A10.2	11	119865509	T	ENSG00000254863
rs11217623	C	RP11-831A10.2-RP11-831A10.1	11	119870780	T	{'ENSG00000254863', 'ENSG00000255216'}
rs61897871	A	RP11-831A10.1	11	119875928	G	ENSG00000255216
rs609066	A	RP11-831A10.1	11	119879255	G	ENSG00000255216
rs11605307	C	RP11-831A10.1-TRIM29	11	119931576	T	{'ENSG00000176984', 'ENSG00000137699', 'ENSG00000255216'}
rs7937779	A	RP11-831A10.1-TRIM29	11	119957107	G	{'ENSG00000176984', 'ENSG00000137699', 'ENSG00000255216'}
rs617320	G	RP11-831A10.1-TRIM29	11	119961694	T	{'ENSG00000176984', 'ENSG00000137699', 'ENSG00000255216'}
rs11217695	C	TRIM29	11	119977625	T	ENSG00000137699
rs117172991	C	TRIM29	11	119981271	T	ENSG00000137699
rs4936509	C	AP000679.2	11	120041444	T	ENSG00000176984
rs4938790	C	TRIM29	11	120054202	T	ENSG00000137699
rs116350689	A	TRIM29-OAF	11	120075556	G	{'ENSG00000176984', 'ENSG00000184232', 'ENSG00000137699'}
rs77622010	C	OAF	11	120079290	T	ENSG00000184232
rs2715881	C	RP11-778O17.4	11	120126277	T	ENSG00000259541
rs1941411	A	POU2F3	11	120130512	G	ENSG00000137709
rs11827818	A	TMEM136	11	120198728	G	ENSG00000181264
rs4938802	A	ARHGEF12	11	120228989	G	ENSG00000196914
rs189060030	C	ARHGEF12	11	120261529	G	ENSG00000196914
rs143264644	A	ARHGEF12	11	120299300	G	ENSG00000196914
rs561328549	A	AP000758.1	11	120333669	G	ENSG00000269601
rs11601535	A	AP000758.1	11	120333801	G	ENSG00000269601
rs145192391	C	AP000758.1	11	120334126	T	ENSG00000269601
rs146358388	A	ARHGEF12-GRIK4	11	120365896	G	{'ENSG00000250493', 'ENSG00000269601', 'ENSG00000149403', 'ENSG00000255006', 'ENSG00000254735', 'ENSG00000196914', 'ENSG00000204306'}
rs78278529	C	ARHGEF12-GRIK4	11	120368442	T	{'ENSG00000250493', 'ENSG00000269601', 'ENSG00000149403', 'ENSG00000255006', 'ENSG00000254735', 'ENSG00000196914', 'ENSG00000204306'}
rs12799553	C	ARHGEF12-GRIK4	11	120369770	G	{'ENSG00000250493', 'ENSG00000269601', 'ENSG00000149403', 'ENSG00000255006', 'ENSG00000254735', 'ENSG00000196914', 'ENSG00000204306'}
rs80143467	C	AP002348.1	11	120386594	T	ENSG00000204306
rs1320720	A	GRIK4	11	120462743	G	ENSG00000149403
rs7128466	A	TCEB1P22	11	120491438	G	ENSG00000255006
rs150997962	A	RP11-640N11.2	11	120734450	G	ENSG00000250493
rs7106413	C	RP11-640N11.2	11	120769943	T	ENSG00000250493
rs7106442	C	RP11-640N11.2	11	120770004	T	ENSG00000250493
rs10892647	A	HMGB1P42	11	120804291	G	ENSG00000254735
rs11218065	G	HMGB1P42	11	120808289	T	ENSG00000254735
rs71486349	G	HMGB1P42	11	120808303	T	ENSG00000254735
rs655824	C	GRIK4	11	120834480	T	ENSG00000149403
rs10892657	A	GRIK4-TBCEL	11	120864806	C	{'ENSG00000250493', 'ENSG00000154114', 'ENSG00000149403', 'ENSG00000255006', 'ENSG00000254735', 'ENSG00000204306'}
rs10892658	C	GRIK4-TBCEL	11	120868246	T	{'ENSG00000250493', 'ENSG00000154114', 'ENSG00000149403', 'ENSG00000255006', 'ENSG00000254735', 'ENSG00000204306'}
rs116862564	C	GRIK4-TBCEL	11	120874281	G	{'ENSG00000250493', 'ENSG00000154114', 'ENSG00000149403', 'ENSG00000255006', 'ENSG00000254735', 'ENSG00000204306'}
rs11218129	C	TBCEL	11	120928707	T	ENSG00000154114
rs149281038	C	TBCEL	11	120953312	T	ENSG00000154114
rs142948530	C	TECTA	11	121032819	T	ENSG00000109927
rs12787375	G	TECTA	11	121055191	T	ENSG00000109927
rs571429	A	TECTA-RP11-775A1.2	11	121074575	C	{'ENSG00000109927', 'ENSG00000254515'}
rs12289923	A	RP11-775A1.2	11	121112889	G	ENSG00000254515
rs6589865	C	RP11-775A1.2-RPS4XP12	11	121115206	T	{'ENSG00000244400', 'ENSG00000254515'}
rs74581584	A	RPS4XP12	11	121121331	C	ENSG00000244400
rs118179203	C	RPS4XP12-SC5D	11	121134520	T	{'ENSG00000244400', 'ENSG00000109929'}
rs4936609	C	RPS4XP12-SC5D	11	121157335	T	{'ENSG00000244400', 'ENSG00000109929'}
rs17125142	A	SC5D	11	121170179	G	ENSG00000109929
rs10892726	A	SC5D-BMPR1APS2	11	121203796	G	{'ENSG00000109929', 'ENSG00000232460'}
rs17125182	A	SC5D-BMPR1APS2	11	121223636	G	{'ENSG00000109929', 'ENSG00000232460'}
rs118084645	A	BMPR1APS2	11	121228830	C	ENSG00000232460
rs297502	C	BMPR1APS2-RP11-142I2.1	11	121263816	T	{'ENSG00000271022', 'ENSG00000232460'}
rs297517	G	RP11-142I2.1	11	121294360	T	ENSG00000271022
rs143700426	C	RP11-142I2.1	11	121296072	T	ENSG00000271022
rs17125342	C	RP11-142I2.1-RP11-730K11.1	11	121308308	T	{'ENSG00000271022', 'ENSG00000246790', 'ENSG00000137642'}
rs12270557	A	RP11-730K11.1	11	121327778	G	ENSG00000246790
rs12280714	C	SORL1	11	121416106	T	ENSG00000137642
rs3781834	A	SORL1	11	121445940	G	ENSG00000137642
rs76367405	A	SORL1-RNU6-256P	11	121517613	G	{'ENSG00000252556', 'ENSG00000137642'}
rs17125980	A	SORL1-RNU6-256P	11	121827488	G	{'ENSG00000252556', 'ENSG00000137642'}
rs67570480	C	RNU6-256P	11	121879784	T	ENSG00000252556
rs17126029	C	RNU6-256P-RP11-166D19.1	11	121893382	T	{'ENSG00000252556', 'ENSG00000255248', 'ENSG00000207971', 'ENSG00000259571'}
rs1944463	A	RP11-166D19.1	11	121939976	G	ENSG00000255248
rs2241490	C	MIR125B1	11	121970780	T	ENSG00000207971
rs662288	C	BLID	11	121985066	T	ENSG00000259571
rs112487605	C	BLID	11	121987928	T	ENSG00000259571
rs511685	A	BLID	11	121991700	G	ENSG00000259571
rs492085	G	RP11-166D19.1-MIRLET7A2	11	121994700	T	{'ENSG00000198975', 'ENSG00000255248', 'ENSG00000207971', 'ENSG00000259571'}
rs513069	A	MIRLET7A2	11	122014066	G	ENSG00000198975
rs1834306	A	MIR100	11	122023187	G	ENSG00000207994
rs633997	A	RP11-820L6.1	11	122104483	G	ENSG00000255090
rs552158	A	RP11-716H6.2	11	122161948	C	ENSG00000255219
rs76442794	A	RP11-716H6.1	11	122175217	G	ENSG00000255015
rs79436991	C	RP11-716H6.1	11	122176423	T	ENSG00000255015
rs1216556	A	RP11-820L6.1-RNU4ATAC10P	11	122312047	G	{'ENSG00000255015', 'ENSG00000255090', 'ENSG00000255219', 'ENSG00000252776'}
rs484933	A	RNU4ATAC10P	11	122319516	G	ENSG00000252776
rs74777992	C	RNU4ATAC10P	11	122322222	T	ENSG00000252776
rs473475	G	RNU4ATAC5P	11	122325547	T	ENSG00000253035
rs10892844	A	RNU4ATAC5P	11	122325682	C	ENSG00000253035
rs181176711	C	RNU4ATAC5P	11	122327055	T	ENSG00000253035
rs12364280	C	RNU4ATAC5P-RNU6-592P	11	122391206	T	{'ENSG00000253035', 'ENSG00000223265'}
rs7925049	A	RNU6-592P	11	122452193	G	ENSG00000223265
rs7941064	A	RNU6-592P-GLULP3	11	122456153	G	{'ENSG00000254572', 'ENSG00000223265'}
rs6589932	C	RNU6-592P-GLULP3	11	122466417	T	{'ENSG00000254572', 'ENSG00000223265'}
rs57510584	C	GLULP3	11	122481997	T	ENSG00000254572
rs4936715	A	GLULP3	11	122489043	G	ENSG00000254572
rs60843983	C	GLULP3	11	122489440	T	ENSG00000254572
rs75575592	C	RP11-266E8.2	11	122492171	T	ENSG00000254935
rs12574332	C	RP11-266E8.2-UBASH3B	11	122521123	T	{'ENSG00000254935', 'ENSG00000154127', 'ENSG00000239079'}
rs4936733	C	snoU13	11	122595235	T	ENSG00000239079
rs7936300	A	snoU13	11	122601034	G	ENSG00000239079
rs139051123	A	UBASH3B	11	122603877	G	ENSG00000154127
rs11218834	C	UBASH3B-CRTAM	11	122690381	T	{'ENSG00000239079', 'ENSG00000154127', 'ENSG00000109943'}
rs12271214	C	UBASH3B-CRTAM	11	122690466	T	{'ENSG00000239079', 'ENSG00000154127', 'ENSG00000109943'}
rs2177193	C	UBASH3B-CRTAM	11	122691387	G	{'ENSG00000239079', 'ENSG00000154127', 'ENSG00000109943'}
rs1879880	C	UBASH3B-CRTAM	11	122692276	G	{'ENSG00000239079', 'ENSG00000154127', 'ENSG00000109943'}
rs1916036	C	CRTAM	11	122742028	G	ENSG00000109943
rs1343784	A	RNU4-23P	11	122793880	C	ENSG00000199709
rs80183243	C	RNU4-23P	11	122798909	T	ENSG00000199709
rs147942957	A	C11orf63	11	122805431	G	ENSG00000109944
rs33999612	A	C11orf63	11	122805606	G	ENSG00000109944
rs573406589	C	C11orf63	11	122819751	T	ENSG00000109944
rs10892931	A	ATP5F1P5	11	122835628	G	ENSG00000254944
rs10892934	C	ATP5F1P5-BSX	11	122837950	T	{'ENSG00000254944', 'ENSG00000188909'}
rs11218907	A	ATP5F1P5-BSX	11	122841562	G	{'ENSG00000254944', 'ENSG00000188909'}
rs10892945	C	BSX	11	122856178	T	ENSG00000188909
rs10892947	A	BSX-RP11-335F8.2	11	122867150	G	{'ENSG00000213184', 'ENSG00000188909'}
rs7933723	G	RP11-335F8.2	11	122888570	T	ENSG00000213184
rs12576582	A	RP11-335F8.2-RPL34P23	11	122897818	G	{'ENSG00000243669', 'ENSG00000213184'}
rs11218927	C	RP11-335F8.2-RPL34P23	11	122901455	T	{'ENSG00000243669', 'ENSG00000213184'}
rs141446843	C	RPL34P23	11	122905223	T	ENSG00000243669
rs3892259	A	RPL34P23	11	122909789	G	ENSG00000243669
rs141780088	A	RPL34P23-RPS26P43	11	122912710	C	{'ENSG00000243669', 'ENSG00000244641'}
rs7123232	C	RPL31P47	11	122926945	T	ENSG00000233541
rs4936770	C	SNORD14E	11	122928875	T	ENSG00000200879
rs7944075	C	HSPA8	11	122933677	T	ENSG00000109971
rs10892970	C	RP11-762B21.5	11	123006473	T	ENSG00000255342
rs4936778	G	RP11-762B21.5	11	123010654	T	ENSG00000255342
rs11219034	A	CLMP	11	123024166	C	ENSG00000166250
rs12278850	C	CLMP	11	123025702	T	ENSG00000166250
rs513136	A	CTD-2216M2.1	11	123089955	G	ENSG00000254710
rs11219092	C	CTD-2216M2.1-U8	11	123130751	T	{'ENSG00000254710', 'ENSG00000200496'}
rs762825086	C	U8	11	123168220	T	ENSG00000200496
rs78907576	C	U8	11	123168409	T	ENSG00000200496
rs948838	C	U8	11	123177224	T	ENSG00000200496
rs73021853	C	U8-RP11-109E10.1	11	123177517	G	{'ENSG00000200496', 'ENSG00000254823'}
rs112148707	A	U8-RP11-109E10.1	11	123178711	G	{'ENSG00000200496', 'ENSG00000254823'}
rs9888300	A	U8-RP11-109E10.1	11	123179064	C	{'ENSG00000200496', 'ENSG00000254823'}
rs11820746	A	RP11-109E10.1	11	123180437	T	ENSG00000254823
rs10893006	C	RP11-109E10.1	11	123183969	T	ENSG00000254823
rs73603903	C	RP11-109E10.1-RP11-109E10.2	11	123192609	T	{'ENSG00000254407', 'ENSG00000254823'}
rs17127253	G	RP11-109E10.1-RP11-109E10.2	11	123195602	T	{'ENSG00000254407', 'ENSG00000254823'}
rs7107396	A	RP11-109E10.1-RP11-109E10.2	11	123196208	G	{'ENSG00000254407', 'ENSG00000254823'}
rs57830495	A	RP11-109E10.2	11	123207105	C	ENSG00000254407
rs75369195	C	RP11-109E10.2	11	123215489	T	ENSG00000254407
rs17127272	C	RP11-109E10.2	11	123215965	G	ENSG00000254407
rs7123275	A	RP11-109E10.2-MIR4493	11	123235169	G	{'ENSG00000265357', 'ENSG00000254407'}
rs17738808	C	RP11-109E10.2-MIR4493	11	123237252	T	{'ENSG00000265357', 'ENSG00000254407'}
rs12574231	C	MIR4493	11	123252802	T	ENSG00000265357
rs7934011	C	MIR4493-AP000783.1	11	123277659	T	{'ENSG00000254667', 'ENSG00000265357'}
rs11219139	C	AP000783.1	11	123308082	T	ENSG00000254667
rs7105246	A	AP000783.1-LINC01059	11	123318348	G	{'ENSG00000254667', 'ENSG00000255414'}
rs12365030	A	LINC01059	11	123325999	G	ENSG00000255414
rs12788072	A	LINC01059	11	123334298	G	ENSG00000255414
rs35923643	A	LINC01059-GRAMD1B	11	123355391	G	{'ENSG00000023171', 'ENSG00000254449', 'ENSG00000255414'}
rs4936833	C	GRAMD1B	11	123454407	T	ENSG00000023171
rs1148099	A	SF3A3P2	11	123468550	C	ENSG00000254449
rs73029848	A	SF3A3P2	11	123473181	G	ENSG00000254449
rs72552188	C	SCN3B	11	123498524	T	ENSG00000166257
rs72552145	A	SCN3B	11	123505044	G	ENSG00000166257
rs12420547	C	SCN3B-RP11-634B22.4	11	123531111	T	{'ENSG00000166257', 'ENSG00000254467'}
rs12420938	C	SCN3B-RP11-634B22.4	11	123531831	T	{'ENSG00000166257', 'ENSG00000254467'}
rs12793258	C	RP11-634B22.4	11	123547026	T	ENSG00000254467
rs137909010	G	RP11-634B22.4-AP000868.1	11	123559150	T	{'ENSG00000266814', 'ENSG00000254467'}
rs142374761	A	RP11-634B22.4-AP000868.1	11	123560383	G	{'ENSG00000266814', 'ENSG00000254467'}
rs552820	C	AP000868.1	11	123578628	T	ENSG00000266814
rs2126709	C	ZNF202	11	123595927	T	ENSG00000166261
rs17127665	A	OR6X1	11	123622016	G	ENSG00000221931
rs9943634	C	RNU1-21P	11	123632488	T	ENSG00000200197
rs9943538	A	RNU1-21P	11	123632516	C	ENSG00000200197
rs1940189	G	RNU1-21P	11	123636950	T	ENSG00000200197
rs11219289	A	RNU1-21P-OR6M1	11	123658236	G	{'ENSG00000200197', 'ENSG00000196099'}
rs1893022	C	OR6M1	11	123677921	T	ENSG00000196099
rs2212473	A	OR6M1-OR6M2P	11	123687331	G	{'ENSG00000196099', 'ENSG00000254613'}
rs4935849	A	OR6M1-OR6M2P	11	123695857	G	{'ENSG00000196099', 'ENSG00000254613'}
rs11518245	C	OR6M1-OR6M2P	11	123697330	G	{'ENSG00000196099', 'ENSG00000254613'}
rs4528342	A	OR6M1-OR6M2P	11	123703929	C	{'ENSG00000196099', 'ENSG00000254613'}
rs7114725	G	OR6M2P	11	123710229	T	ENSG00000254613
rs12574929	C	OR6M2P	11	123714558	T	ENSG00000254613
rs7937848	A	OR6M2P-OR6M3P	11	123722392	G	{'ENSG00000254613', 'ENSG00000254430'}
rs79461941	C	OR6M2P-OR6M3P	11	123723510	T	{'ENSG00000254613', 'ENSG00000254430'}
rs4570591	A	OR6M3P	11	123732783	G	ENSG00000254430
rs4322405	C	OR6M3P	11	123737479	T	ENSG00000254430
rs144849728	A	OR6M3P-TMEM225	11	123739251	C	{'ENSG00000204300', 'ENSG00000254430'}
rs146504143	C	OR6M3P-TMEM225	11	123744676	T	{'ENSG00000204300', 'ENSG00000254430'}
rs193256194	G	OR6M3P-TMEM225	11	123746013	T	{'ENSG00000204300', 'ENSG00000254430'}
rs728178	C	TMEM225	11	123755600	T	ENSG00000204300
rs2315026	A	TMEM225-OR8D4	11	123764699	C	{'ENSG00000204300', 'ENSG00000181518'}
rs17127907	A	TMEM225-OR8D4	11	123765600	G	{'ENSG00000204300', 'ENSG00000181518'}
rs17684261	C	TMEM225-OR8D4	11	123771759	T	{'ENSG00000204300', 'ENSG00000181518'}
rs190745426	C	OR8D4	11	123775008	T	ENSG00000181518
rs12806096	A	OR8D4	11	123780984	C	ENSG00000181518
rs61907185	A	OR8D4-OR4D5	11	123784724	G	{'ENSG00000181518', 'ENSG00000171014'}
rs143476032	C	OR8D4-OR4D5	11	123791615	T	{'ENSG00000181518', 'ENSG00000171014'}
rs7130744	A	OR8D4-OR4D5	11	123801600	C	{'ENSG00000181518', 'ENSG00000171014'}
rs77776318	A	OR4D5	11	123810492	C	ENSG00000171014
rs149721746	A	OR4D5	11	123810502	G	ENSG00000171014
rs61907224	A	OR6T1	11	123814742	G	ENSG00000181499
rs80268381	A	OR6T1	11	123815019	T	ENSG00000181499
rs144843420	C	OR6T1-OR10S1	11	123839732	T	{'ENSG00000196248', 'ENSG00000181499'}
rs9326268	G	OR10S1	11	123845626	T	ENSG00000196248
rs17128060	A	OR10S1-OR10G6	11	123857634	G	{'ENSG00000196248', 'ENSG00000198674'}
rs56225134	C	OR10G6	11	123867229	T	ENSG00000198674
rs17128126	C	OR10G5P	11	123880596	T	ENSG00000226461
rs6590035	G	OR10G4	11	123884423	T	ENSG00000254737
rs10502277	C	OR10G4	11	123884981	T	ENSG00000254737
rs146024935	C	OR10G9	11	123889645	T	ENSG00000236981
rs79417294	C	OR10G9	11	123894329	G	ENSG00000236981
rs4608093	A	OR10G8	11	123903766	C	ENSG00000234560
rs61908615	C	OR10G8	11	123906261	T	ENSG00000234560
rs17128251	A	OR10G7	11	123910023	G	ENSG00000182634
rs12295865	C	OR10G7-OR10D5P	11	123916777	G	{'ENSG00000182634', 'ENSG00000213182'}
rs12224791	A	OR10G7-OR10D5P	11	123919128	G	{'ENSG00000182634', 'ENSG00000213182'}
rs7114239	A	OR10D5P	11	123923196	G	ENSG00000213182
rs668144	A	OR10D5P-OR10D4P	11	123941132	G	{'ENSG00000213182', 'ENSG00000186268'}
rs651739	A	OR10D5P-OR10D4P	11	123942501	G	{'ENSG00000213182', 'ENSG00000186268'}
rs668714	C	OR10D4P	11	123964967	T	ENSG00000186268
rs12576449	G	OR10N1P	11	123971044	T	ENSG00000213181
rs11606663	G	OR10N1P	11	123973977	T	ENSG00000213181
rs182201443	A	VWA5A	11	124018029	C	ENSG00000110002
rs7929877	C	OR10D1P	11	124027102	T	ENSG00000196403
rs2508885	A	OR10D1P	11	124032895	G	ENSG00000196403
rs116897286	G	OR10D1P-OR10D3	11	124037703	T	{'ENSG00000197309', 'ENSG00000196403'}
rs147945193	A	OR10D1P-OR10D3	11	124037965	C	{'ENSG00000197309', 'ENSG00000196403'}
rs117444295	C	OR10D1P-OR10D3	11	124039447	T	{'ENSG00000197309', 'ENSG00000196403'}
rs2846226	A	OR10D3	11	124050931	G	ENSG00000197309
rs117491955	C	OR10D3	11	124053126	T	ENSG00000197309
rs61743734	C	OR10D3	11	124056450	G	ENSG00000197309
rs17691735	A	OR10D3	11	124059316	G	ENSG00000197309
rs139097599	C	OR10D3-OR8F1P	11	124062279	T	{'ENSG00000197309', 'ENSG00000239426'}
rs149392866	C	OR10D3-OR8F1P	11	124065500	T	{'ENSG00000197309', 'ENSG00000239426'}
rs2724667	C	OR8F1P	11	124077274	T	ENSG00000239426
rs11601414	A	OR8F1P	11	124077618	C	ENSG00000239426
rs11219503	C	OR8G3P	11	124084613	T	ENSG00000255425
rs2466726	T	OR8G2P	11	124090872	G	ENSG00000181214
rs146368781	A	OR8G2P	11	124096292	C	ENSG00000181214
rs4935873	G	OR8G2P-OR8G7P	11	124103523	T	{'ENSG00000181214', 'ENSG00000254845'}
rs11219517	G	OR8G7P	11	124106306	T	ENSG00000254845
rs183945413	A	OR8G7P	11	124111626	G	ENSG00000254845
rs12574001	C	OR8G7P	11	124112644	T	ENSG00000254845
rs144676946	G	OR8G5	11	124130898	T	ENSG00000255298
rs11219545	G	OR8G1	11	124136439	T	ENSG00000197849
rs6590052	A	SLC5A4P1	11	124143906	C	ENSG00000255116
rs183204432	A	SLC5A4P1-OR8D1	11	124167390	C	{'ENSG00000196341', 'ENSG00000255116'}
rs2510433	A	OR8D1	11	124180359	C	ENSG00000196341
rs2512219	C	OR8D2	11	124189729	T	ENSG00000197263
rs2466621	A	OR8D2	11	124190137	G	ENSG00000197263
rs553995	A	OR8B7P	11	124195524	G	ENSG00000254976
rs185100855	C	OR8B7P	11	124198056	T	ENSG00000254976
rs539802	C	OR8B7P	11	124199865	T	ENSG00000254976
rs185522322	A	OR8B7P-OR8B6P	11	124203658	G	{'ENSG00000255225', 'ENSG00000254976'}
rs12799584	A	OR8B6P	11	124206059	G	ENSG00000255225
rs11522669	C	OR8B6P-OR8B5P	11	124216260	T	{'ENSG00000255225', 'ENSG00000255030'}
rs149554059	G	OR8B6P-OR8B5P	11	124217205	T	{'ENSG00000255225', 'ENSG00000255030'}
rs3967789	C	OR8B6P-OR8B5P	11	124221089	T	{'ENSG00000255225', 'ENSG00000255030'}
rs7927702	A	OR8B6P-OR8B5P	11	124221452	G	{'ENSG00000255225', 'ENSG00000255030'}
rs532645	A	OR8B5P	11	124227346	C	ENSG00000255030
rs559388587	A	OR8B5P	11	124228579	G	ENSG00000255030
rs546658	A	OR8B1P	11	124234228	C	ENSG00000227737
rs633461	C	OR8C1P	11	124246221	T	ENSG00000229254
rs6590070	G	OR8B2	11	124255981	T	ENSG00000204293
rs531689	A	OR8B2-OR8B3	11	124259817	G	{'ENSG00000204293', 'ENSG00000196661'}
rs11219633	G	OR8B3	11	124268323	T	ENSG00000196661
rs73025530	G	OR8B3	11	124268969	T	ENSG00000196661
rs78108842	C	OR8X1P-OR8B4	11	124286414	T	{'ENSG00000255048', 'ENSG00000198657'}
rs2077126	A	OR8X1P-OR8B4	11	124286829	G	{'ENSG00000255048', 'ENSG00000198657'}
rs4057750	A	OR8B4	11	124294377	G	ENSG00000198657
rs61910661	A	OR8B8	11	124311902	G	ENSG00000197125
rs1078278	A	OR8B8-OR8A2P	11	124318707	G	{'ENSG00000197125', 'ENSG00000255510'}
rs1893701	A	OR8B8-OR8A2P	11	124325304	G	{'ENSG00000197125', 'ENSG00000255510'}
rs61910663	C	OR8A2P	11	124329737	T	ENSG00000255510
rs10893229	A	OR8A2P	11	124335540	G	ENSG00000255510
rs11219666	G	OR8A2P-OR8B9P	11	124338097	T	{'ENSG00000229386', 'ENSG00000255510'}
rs10893230	A	OR8A2P-OR8B9P	11	124339070	G	{'ENSG00000229386', 'ENSG00000255510'}
rs9971549	A	OR8B9P	11	124350308	G	ENSG00000229386
rs147594187	C	OR8B9P-OR8B10P	11	124369149	T	{'ENSG00000254646', 'ENSG00000229386'}
rs75978957	A	OR8B10P	11	124385310	T	ENSG00000254646
rs139578295	A	OR8B10P	11	124390310	C	ENSG00000254646
rs7102683	A	OR8B10P	11	124391821	C	ENSG00000254646
rs10893243	C	OR8B10P-OR8A3P	11	124393784	T	{'ENSG00000254646', 'ENSG00000255315'}
rs1942668	C	OR8A3P	11	124400611	T	ENSG00000255315
rs10893250	A	OR8A3P	11	124405311	G	ENSG00000255315
rs75439047	A	RP11-728D14.6	11	124406852	G	ENSG00000254937
rs76600939	C	OR8B12	11	124415629	T	ENSG00000170953
rs7111254	A	OR8B12	11	124416606	C	ENSG00000170953
rs11823802	C	OR8B12-OR8A1	11	124424546	T	{'ENSG00000170953', 'ENSG00000196119'}
rs4265600	C	OR8A1	11	124442389	T	ENSG00000196119
rs11219714	C	OR8A1-OR8Q1P	11	124448354	T	{'ENSG00000255341', 'ENSG00000196119'}
rs142738110	C	OR8Q1P	11	124467178	T	ENSG00000255341
rs11827262	C	OR8Q1P	11	124468410	T	ENSG00000255341
rs139393331	A	OR8Q1P	11	124474319	G	ENSG00000255341
rs150744597	A	PANX3	11	124487291	C	ENSG00000154143
rs2187152	A	RNA5SP352	11	124501921	G	ENSG00000200278
rs1047661	A	TBRG1	11	124502260	G	ENSG00000154144
rs7941327	C	SIAE	11	124506967	T	ENSG00000110013
rs679810	A	SPA17	11	124566724	G	ENSG00000064199
rs671371	G	SPA17-NRGN	11	124590079	T	{'ENSG00000255045', 'ENSG00000064199', 'ENSG00000154146'}
rs585454	C	SPA17-NRGN	11	124602074	T	{'ENSG00000255045', 'ENSG00000064199', 'ENSG00000154146'}
rs11820457	C	SPA17-NRGN	11	124602914	T	{'ENSG00000255045', 'ENSG00000064199', 'ENSG00000154146'}
rs1939214	A	NRGN	11	124605290	G	ENSG00000154146
rs111738856	A	VSIG2	11	124618346	G	ENSG00000019102
rs11219769	G	RP11-677M14.2	11	124620147	T	ENSG00000255045
rs1076095	A	RP11-677M14.3	11	124627479	G	ENSG00000250073
rs1940171	A	ESAM	11	124633640	G	ENSG00000149564
rs61910627	A	RP11-677M14.3	11	124639164	G	ENSG00000250073
rs6590094	C	MSANTD2	11	124643836	T	ENSG00000120458
rs78177328	A	RP11-677M14.6	11	124659708	G	ENSG00000254509
rs11219786	A	RP11-677M14.5	11	124682271	C	ENSG00000254941
rs79417009	C	RP11-677M14.5	11	124682891	T	ENSG00000254941
rs117110188	A	RP11-677M14.7	11	124689420	G	ENSG00000245498
rs3016274	C	AP000866.1	11	124710016	T	ENSG00000215942
rs7102252	A	AP000866.1-ROBO3	11	124723307	T	{'ENSG00000215942', 'ENSG00000154134'}
rs111857913	A	AP000866.1-ROBO3	11	124727456	C	{'ENSG00000215942', 'ENSG00000154134'}
rs4245057	A	AP000866.1-ROBO3	11	124729582	T	{'ENSG00000215942', 'ENSG00000154134'}
rs151168595	C	ROBO3	11	124740559	T	ENSG00000154134
rs12787606	C	RP11-664I21.5	11	124753223	T	ENSG00000254568
rs78604981	C	RP11-664I21.6	11	124758728	T	ENSG00000254943
rs75210222	C	RP11-664I21.6	11	124759526	G	ENSG00000254943
rs117072286	G	RP11-664I21.6	11	124761152	T	ENSG00000254943
rs12417435	A	RP11-664I21.5	11	124762165	G	ENSG00000254568
rs56355137	C	ROBO4	11	124770761	T	ENSG00000154133
rs199888089	G	ROBO4-HEPACAM	11	124775203	GTA	{'ENSG00000154133', 'ENSG00000165478', 'ENSG00000221932', 'ENSG00000254568', 'ENSG00000254943'}
rs4433580	A	ROBO4-HEPACAM	11	124781713	G	{'ENSG00000154133', 'ENSG00000165478', 'ENSG00000221932', 'ENSG00000254568', 'ENSG00000254943'}
rs148162679	A	HEPN1	11	124784307	C	ENSG00000221932
rs139178836	C	HEPN1	11	124791601	T	ENSG00000221932
rs4936958	G	HEPACAM	11	124795154	T	ENSG00000165478
rs142825632	A	HEPACAM-CCDC15	11	124814853	G	{'ENSG00000149548', 'ENSG00000221932', 'ENSG00000165478'}
rs12222810	C	HEPACAM-CCDC15	11	124816420	T	{'ENSG00000149548', 'ENSG00000221932', 'ENSG00000165478'}
rs76541788	A	CCDC15	11	124910342	G	ENSG00000149548
rs117744480	G	CCDC15-SLC37A2	11	124921201	T	{'ENSG00000134955', 'ENSG00000149548', 'ENSG00000203306'}
rs144298098	C	SLC37A2	11	124931536	T	ENSG00000134955
rs3808996	C	AP001007.1	11	124956298	T	ENSG00000203306
rs7948603	G	TMEM218	11	124967829	T	ENSG00000150433
rs4936982	C	KRT18P59	11	124997311	T	ENSG00000187686
rs679564	C	RP11-687M24.4	11	125010836	T	ENSG00000255475
rs143710658	G	RP11-687M24.4-RP11-687M24.5	11	125016525	T	{'ENSG00000255475', 'ENSG00000254880'}
rs10893336	A	RP11-687M24.5	11	125023928	C	ENSG00000254880
rs11219934	A	RP11-687M24.5	11	125027866	G	ENSG00000254880
rs138466039	C	RP11-687M24.7	11	125054793	T	ENSG00000259290
rs12274979	A	RP11-687M24.8	11	125124001	G	ENSG00000254932
rs77094352	C	RP11-687M24.8	11	125124845	T	ENSG00000254932
rs117015177	A	RNU6-321P	11	125144426	G	ENSG00000222844
rs2059614	A	PKNOX2	11	125259424	G	ENSG00000165495
rs73012099	C	FEZ1	11	125349958	T	ENSG00000149557
rs11220091	C	AP000708.1	11	125361138	T	ENSG00000255537
rs118093992	G	AP000708.1-EI24	11	125385680	T	{'ENSG00000254671', 'ENSG00000255537', 'ENSG00000222297', 'ENSG00000149547'}
rs485284	A	RNU6-1156P	11	125440303	G	ENSG00000222297
rs73017785	A	RNU6-1156P	11	125445580	G	ENSG00000222297
rs149756794	C	EI24	11	125448454	T	ENSG00000149547
rs11220135	A	EI24	11	125451422	G	ENSG00000149547
rs77468344	C	STT3A	11	125456805	T	ENSG00000134910
rs548181	A	STT3A	11	125461709	G	ENSG00000134910
rs11220140	C	STT3A-AS1	11	125462635	T	ENSG00000254671
rs78574330	G	STT3A-AS1	11	125466676	T	ENSG00000254671
rs3731459	C	RNU2-35P	11	125516064	T	ENSG00000252255
rs500450	C	RNU2-35P	11	125518345	T	ENSG00000252255
rs506504	A	CHEK1	11	125525195	G	ENSG00000149554
rs144527360	A	ACRV1	11	125541487	T	ENSG00000134940
rs77869437	A	ACRV1	11	125551998	G	ENSG00000134940
rs7932585	A	ACRV1-PATE1	11	125590782	G	{'ENSG00000134940', 'ENSG00000171053'}
rs200940458	A	ACRV1-PATE1	11	125611039	G	{'ENSG00000134940', 'ENSG00000171053'}
rs525734	C	PATE1	11	125624625	T	ENSG00000171053
rs502619	A	PATE1	11	125624626	G	ENSG00000171053
rs7129807	C	PATE1-PATE2	11	125630400	T	{'ENSG00000196844', 'ENSG00000171053'}
rs504428	C	PATE1-PATE2	11	125630984	T	{'ENSG00000196844', 'ENSG00000171053'}
rs548597	A	PATE2	11	125647121	G	ENSG00000196844
rs61918309	A	PATE3	11	125654192	G	ENSG00000236027
rs519372	A	PATE3	11	125658293	G	ENSG00000236027
rs7934485	A	PATE3-PATE4	11	125674234	G	{'ENSG00000237353', 'ENSG00000236027'}
rs11220233	C	PATE3-PATE4	11	125689965	T	{'ENSG00000237353', 'ENSG00000236027'}
rs141858854	C	PATE3-PATE4	11	125697156	T	{'ENSG00000237353', 'ENSG00000236027'}
rs79456491	C	PATE4	11	125706441	T	ENSG00000237353
rs190949553	C	PATE4	11	125711500	T	ENSG00000237353
rs12577897	C	PATE4-RP11-680F20.10	11	125727854	T	{'ENSG00000260209', 'ENSG00000237353'}
rs61918799	C	PATE4-RP11-680F20.10	11	125732270	T	{'ENSG00000260209', 'ENSG00000237353'}
rs10790761	A	RP11-680F20.10	11	125739953	G	ENSG00000260209
rs480978	A	HYLS1	11	125756374	G	ENSG00000198331
rs622756	A	PUS3	11	125766173	C	ENSG00000110060
rs1785828	C	PUS3	11	125777241	T	ENSG00000110060
rs117061470	G	DDX25	11	125784895	T	ENSG00000109832
rs61918841	C	RP11-680F20.11	11	125794748	T	ENSG00000263906
rs12417252	C	RP11-680F20.11	11	125795030	T	ENSG00000263906
rs57196290	C	RP11-680F20.9	11	125802302	T	ENSG00000255027
rs142658398	A	RP11-680F20.5	11	125807164	G	ENSG00000255124
rs67163526	C	RP11-680F20.5	11	125807857	T	ENSG00000255124
rs476876	C	RP11-680F20.4	11	125812316	T	ENSG00000254790
rs557831	A	RP11-680F20.4	11	125813286	C	ENSG00000254790
rs118117893	C	RP11-680F20.6	11	125819468	T	ENSG00000254967
rs10893451	C	RP11-680F20.6	11	125820234	T	ENSG00000254967
rs657665	C	RP11-680F20.6	11	125821213	T	ENSG00000254967
rs35545375	C	RP11-680F20.12	11	125823353	T	ENSG00000264299
rs1893040	C	RP11-680F20.12	11	125824450	T	ENSG00000264299
rs12292203	C	CDON	11	125826372	T	ENSG00000064309
rs552819	C	NAP1L1P1	11	125941454	T	ENSG00000254759
rs679358	C	NAP1L1P1	11	125942228	T	ENSG00000254759
rs559262	G	NAP1L1P1-RP11-673E11.2	11	125944132	T	{'ENSG00000261257', 'ENSG00000254759'}
rs4937098	C	NAP1L1P1-RP11-673E11.2	11	125962787	T	{'ENSG00000261257', 'ENSG00000254759'}
rs7950205	C	RP11-673E11.2	11	125971962	T	ENSG00000261257
rs117334944	C	RP11-673E11.2	11	125973917	T	ENSG00000261257
rs483611	A	RP11-673E11.2-RP11-50B3.2	11	126013781	G	{'ENSG00000261257', 'ENSG00000254833'}
rs576042	C	RP11-50B3.2	11	126042380	T	ENSG00000254833
rs149222257	A	RP11-50B3.1	11	126052988	G	ENSG00000254771
rs663714	C	RP11-50B3.1	11	126054285	T	ENSG00000254771
rs522486	C	RP11-50B3.1-RPUSD4	11	126059949	T	{'ENSG00000197798', 'ENSG00000254694', 'ENSG00000254771', 'ENSG00000165526'}
rs2276312	A	RPUSD4	11	126074192	G	ENSG00000165526
rs580145	C	RP11-50B3.4	11	126079939	T	ENSG00000254694
rs58616330	C	RNU4-86P	11	126086872	T	ENSG00000222067
rs595660	A	RNU4-86P	11	126087038	G	ENSG00000222067
rs11220414	C	RN7SL351P	11	126110318	T	ENSG00000240098
rs11220418	A	RN7SL351P	11	126114025	G	ENSG00000240098
rs11220426	C	FAM118B	11	126125154	T	ENSG00000197798
rs74622786	A	FOXRED1	11	126137239	G	ENSG00000110074
rs478309	A	SRPR	11	126140468	G	ENSG00000182934
rs148346044	A	FOXRED1	11	126141370	C	ENSG00000110074
rs375131879	A	snoU13	11	126146584	G	ENSG00000238855
rs594318	C	FOXRED1	11	126147713	G	ENSG00000110074
rs10893493	A	RPL35AP26	11	126152647	G	ENSG00000243607
rs3017014	A	snoU13	11	126153870	G	ENSG00000238855
rs8177399	C	TIRAP	11	126160826	T	ENSG00000150455
rs141079214	C	RP11-712L6.7	11	126165357	G	ENSG00000254905
rs8177388	C	RP11-712L6.7	11	126167474	T	ENSG00000254905
rs2962116	A	RP11-712L6.7	11	126169009	G	ENSG00000254905
rs11220450	A	RP11-712L6.5	11	126175596	G	ENSG00000255062
rs17135399	A	DCPS	11	126218541	G	ENSG00000110063
rs59379014	C	ST3GAL4	11	126228000	T	ENSG00000110080
rs116967428	C	KIRREL3-AS1	11	126410443	T	ENSG00000257271
rs641675	C	KIRREL3-AS1	11	126481172	T	ENSG00000257271
rs11220570	A	RP11-115C10.1	11	126521087	G	ENSG00000254607
rs78690987	A	KIRREL3	11	126583655	G	ENSG00000149571
rs7928271	A	RP11-688I9.4	11	126788650	C	ENSG00000254938
rs1793675	A	KIRREL3-AS2	11	126808123	G	ENSG00000254960
rs75979191	A	RP11-688I9.2	11	126857424	G	ENSG00000255317
rs78669231	C	RP11-688I9.2	11	126858316	T	ENSG00000255317
rs670637	A	RP11-688I9.2	11	126858392	G	ENSG00000255317
rs620875	A	MIR3167	11	126859157	C	ENSG00000266215
rs78493071	C	MIR3167	11	126861990	T	ENSG00000266215
rs522686	C	KIRREL3-AS3	11	126869538	T	ENSG00000218109
rs575848	C	KIRREL3-AS3	11	126880359	T	ENSG00000218109
rs11602738	A	KIRREL3-AS3-RP11-168K9.1	11	126883859	C	{'ENSG00000256527', 'ENSG00000218109', 'ENSG00000255546'}
rs140838443	C	KIRREL3-AS3-RP11-168K9.1	11	126884270	T	{'ENSG00000256527', 'ENSG00000218109', 'ENSG00000255546'}
rs7129845	A	RP11-168K9.1	11	126894591	G	ENSG00000255546
rs4402302	C	RP11-168K9.2	11	126953979	T	ENSG00000255087
rs10893630	A	RP11-168K9.2	11	126958801	G	ENSG00000255087
rs9888293	A	RP11-168K9.2-CTD-2234N14.2	11	126978568	G	{'ENSG00000272981', 'ENSG00000255087'}
rs118093081	C	RP11-168K9.2-CTD-2234N14.2	11	126980877	T	{'ENSG00000272981', 'ENSG00000255087'}
rs12798258	C	CTD-2234N14.2	11	126984537	T	ENSG00000272981
rs7925679	C	CTD-2234N14.2	11	126988539	T	ENSG00000272981
rs7129559	A	CTD-2234N14.2	11	127012303	G	ENSG00000272981
rs11220806	A	CTD-2234N14.2-CTD-2234N14.1	11	127015039	G	{'ENSG00000272642', 'ENSG00000272981'}
rs35853280	C	CTD-2234N14.1	11	127083094	T	ENSG00000272642
rs10893653	A	CTD-2234N14.1	11	127087754	G	ENSG00000272642
rs2708529	A	CTD-2234N14.1-RP11-480C22.1	11	127114435	G	{'ENSG00000272642', 'ENSG00000273409'}
rs983786	C	RP11-480C22.1	11	127200217	T	ENSG00000273409
rs2618206	A	RP11-480C22.1-RN7SKP121	11	127232888	C	{'ENSG00000222774', 'ENSG00000273409'}
rs11220901	C	RN7SKP279	11	127274539	T	ENSG00000223315
rs10893678	C	RN7SKP121	11	127276840	T	ENSG00000222774
rs73564538	C	RN7SKP279-RP11-822P1.1	11	127288670	T	{'ENSG00000223315', 'ENSG00000254591'}
rs370726859	A	RP11-822P1.1	11	127529813	G	ENSG00000254591
rs190109969	A	RP11-822P1.1-RP11-676M6.1	11	127718680	C	{'ENSG00000254591', 'ENSG00000254612'}
rs649574	A	RP11-676M6.1	11	127808905	C	ENSG00000254612
rs11221112	C	RP11-676M6.1	11	127809940	T	ENSG00000254612
rs7107180	C	RP11-676M6.1-RP11-702B10.2	11	127940045	T	{'ENSG00000273415', 'ENSG00000254612'}
rs7116697	C	RP11-702B10.2	11	128058115	T	ENSG00000273415
rs550299	C	RP11-702B10.2-RP11-702B10.1	11	128063912	T	{'ENSG00000273415', 'ENSG00000272575'}
rs565951498	C	RP11-702B10.1	11	128090337	T	ENSG00000272575
rs9943540	A	RP11-702B10.1-ETS1	11	128275692	G	{'ENSG00000254588', 'ENSG00000134954', 'ENSG00000272575'}
rs118087633	A	RP11-1007G5.2	11	128393625	G	ENSG00000254588
rs12805524	A	RP11-1007G5.2	11	128395947	G	ENSG00000254588
rs67232546	C	ETS1	11	128398938	T	ENSG00000134954
rs116522599	C	RP11-1007G5.2	11	128403009	T	ENSG00000254588
rs143818168	C	ETS1-RP11-264E20.2	11	128469528	T	{'ENSG00000254588', 'ENSG00000134954', 'ENSG00000270160'}
rs1893864	C	RP11-264E20.2	11	128479404	T	ENSG00000270160
rs78442159	C	RP11-264E20.1	11	128494363	T	ENSG00000255465
rs11221399	A	RP11-264E20.1	11	128494478	G	ENSG00000255465
rs75039528	A	RP11-264E20.1	11	128495065	T	ENSG00000255465
rs80261599	C	RP11-264E20.1	11	128495822	T	ENSG00000255465
rs73013527	C	RP11-744N12.3	11	128496952	T	ENSG00000245008
rs7930515	A	SENCR	11	128564794	C	ENSG00000254703
rs112595469	C	FLI1	11	128583975	T	ENSG00000151702
rs586482	C	FLI1	11	128625807	T	ENSG00000151702
rs677035	C	FLI1-KCNJ1	11	128697063	T	{'ENSG00000151702', 'ENSG00000151704', 'ENSG00000254703'}
rs6590354	C	KCNJ1	11	128739363	T	ENSG00000151704
rs11221490	A	RP11-740D6.3	11	128748044	T	ENSG00000255369
rs11221492	A	RP11-740D6.3	11	128748411	G	ENSG00000255369
rs3740835	G	C11orf45	11	128770358	T	ENSG00000174370
rs4937390	C	KCNJ5	11	128779802	T	ENSG00000120457
rs2846675	C	KCNJ5	11	128787036	T	ENSG00000120457
rs78487365	C	KCNJ5-TP53AIP1	11	128797706	T	{'ENSG00000120457', 'ENSG00000174370', 'ENSG00000120471'}
rs74463293	C	TP53AIP1	11	128805379	T	ENSG00000120471
rs543280044	C	TP53AIP1	11	128812943	T	ENSG00000120471
rs4609618	A	TP53AIP1-ARHGAP32	11	128818792	C	{'ENSG00000134909', 'ENSG00000206847', 'ENSG00000199260', 'ENSG00000120471', 'ENSG00000212597'}
rs1939346	C	TP53AIP1-ARHGAP32	11	128829307	T	{'ENSG00000134909', 'ENSG00000206847', 'ENSG00000199260', 'ENSG00000120471', 'ENSG00000212597'}
rs78856194	C	ARHGAP32	11	128839405	T	ENSG00000134909
rs73029250	A	RNU6-876P	11	128862291	G	ENSG00000212597
rs633960	A	RNU6-876P	11	128864330	G	ENSG00000212597
rs74836525	A	RNU6-876P	11	128867267	G	ENSG00000212597
rs590458	C	Y_RNA	11	128898039	T	ENSG00000206847
rs1939341	A	Y_RNA	11	128903447	G	ENSG00000206847
rs2323579	C	RNU6-874P	11	129076169	T	ENSG00000199260
rs6590375	A	ARHGAP32-ZNF123P	11	129155405	G	{'ENSG00000134909', 'ENSG00000206847', 'ENSG00000199260', 'ENSG00000212597', 'ENSG00000255259'}
rs77994181	C	ARHGAP32-ZNF123P	11	129158024	T	{'ENSG00000134909', 'ENSG00000206847', 'ENSG00000199260', 'ENSG00000212597', 'ENSG00000255259'}
rs11221649	G	ZNF123P	11	129171211	T	ENSG00000255259
rs11221656	C	ZNF123P-BARX2	11	129180759	T	{'ENSG00000043039', 'ENSG00000255259'}
rs7928467	A	ZNF123P-BARX2	11	129206881	T	{'ENSG00000043039', 'ENSG00000255259'}
rs1493547	G	BARX2	11	129250527	T	ENSG00000043039
rs10894040	A	BARX2-RPS27P20	11	129348613	G	{'ENSG00000043039', 'ENSG00000240121'}
rs2201255	C	BARX2-RPS27P20	11	129391410	T	{'ENSG00000043039', 'ENSG00000240121'}
rs61911806	A	RPS27P20	11	129409059	T	ENSG00000240121
rs113520758	C	RPS27P20	11	129409072	T	ENSG00000240121
rs7107217	A	RPS27P20-RP11-507F16.1	11	129473690	C	{'ENSG00000255188', 'ENSG00000240121'}
rs142494883	C	RPS27P20-RP11-507F16.1	11	129565822	T	{'ENSG00000255188', 'ENSG00000240121'}
rs10444345	A	RP11-507F16.1	11	129655907	G	ENSG00000255188
rs150418149	C	RP11-507F16.1-TMEM45B	11	129665986	T	{'ENSG00000255188', 'ENSG00000151715'}
rs4506669	A	RP11-507F16.1-TMEM45B	11	129666514	G	{'ENSG00000255188', 'ENSG00000151715'}
rs491027	C	RP11-507F16.1-TMEM45B	11	129668080	T	{'ENSG00000255188', 'ENSG00000151715'}
rs11221880	A	TMEM45B	11	129720880	G	ENSG00000151715
rs1650826	A	NFRKB	11	129743012	G	ENSG00000170322
rs7124927	C	PRDM10	11	129866653	T	ENSG00000170325
rs12223766	A	LINC00167	11	129869118	G	ENSG00000233220
rs4937479	A	RP11-567M21.3	11	129877841	G	ENSG00000255057
rs113048189	C	RP11-567M21.3-TCEB2P2	11	129892280	T	{'ENSG00000255057', 'ENSG00000255262'}
rs1020777	G	TCEB2P2	11	129904497	T	ENSG00000255262
rs4937492	C	RP11-679I18.4	11	129912338	T	ENSG00000255535
rs78906140	C	RP11-679I18.4	11	129912702	T	ENSG00000255535
rs12270743	A	RP11-679I18.4	11	129912765	G	ENSG00000255535
rs7119951	A	RP11-679I18.4-AP003041.2	11	129925439	G	{'ENSG00000267981', 'ENSG00000084234', 'ENSG00000255535'}
rs79537552	C	AP003041.2	11	129940743	T	ENSG00000267981
rs7946313	C	AP003041.1	11	129949676	T	ENSG00000215565
rs10750427	C	RPL34P21	11	129956100	T	ENSG00000244451
rs1008954	A	APLP2	11	129974655	G	ENSG00000084234
rs72472257	A	APLP2	11	129992017	G	ENSG00000084234
rs619606	C	APLP2	11	130006015	T	ENSG00000084234
rs117171955	A	APLP2	11	130018943	G	ENSG00000084234
rs12805375	C	APLP2-ST14	11	130020830	T	{'ENSG00000084234', 'ENSG00000215565', 'ENSG00000244451', 'ENSG00000149418'}
rs7950184	A	ST14	11	130038487	C	ENSG00000149418
rs858725	C	ST14-ZBTB44	11	130087978	T	{'ENSG00000149418', 'ENSG00000196323', 'ENSG00000272412', 'ENSG00000255220', 'ENSG00000255358'}
rs7932715	A	ZBTB44	11	130111516	G	ENSG00000196323
rs17139281	C	RP11-567O18.1	11	130159409	T	ENSG00000255358
rs7950772	A	DDX18P5	11	130161698	G	ENSG00000255220
rs17174514	A	DDX18P5	11	130167347	G	ENSG00000255220
rs7938225	A	RP11-121M22.1	11	130218499	G	ENSG00000175773
rs141687092	A	RP11-121M22.1	11	130254207	G	ENSG00000175773
rs4936098	A	ADAMTS8	11	130280667	G	ENSG00000134917
rs7942184	C	ADAMTS8-ADAMTS15	11	130307187	T	{'ENSG00000134917', 'ENSG00000166106'}
rs59473414	A	ADAMTS8-ADAMTS15	11	130313834	G	{'ENSG00000134917', 'ENSG00000166106'}
rs11222105	A	ADAMTS15	11	130321575	C	ENSG00000166106
rs10894207	C	ADAMTS15-RP11-535N6.2	11	130358657	T	{'ENSG00000255155', 'ENSG00000166106'}
rs1733439	A	RP11-535N6.2	11	130412175	G	ENSG00000255155
rs1689214	A	BAK1P2	11	130414599	C	ENSG00000236616
rs747803507	A	BAK1P2-C11orf44	11	130528109	G	{'ENSG00000175728', 'ENSG00000236616'}
rs7105142	C	C11orf44	11	130587109	T	ENSG00000175728
rs78072105	C	C11orf44-PPP1R10P1	11	130601113	T	{'ENSG00000175728', 'ENSG00000255352'}
rs7120211	A	C11orf44-PPP1R10P1	11	130602780	G	{'ENSG00000175728', 'ENSG00000255352'}
rs4245094	C	PPP1R10P1	11	130660186	T	ENSG00000255352
rs9971392	C	PPP1R10P1	11	130661214	T	ENSG00000255352
rs11222343	C	PPP1R10P1-RP11-890B15.2	11	130709018	T	{'ENSG00000254842', 'ENSG00000255352'}
rs12418278	C	RP11-890B15.2	11	130729626	T	ENSG00000254842
rs12098998	A	RP11-890B15.3	11	130740700	C	ENSG00000255455
rs11822781	A	SNX19	11	130782958	G	ENSG00000120451
rs75673886	A	SNX19-RN7SL167P	11	130808569	G	{'ENSG00000120451', 'ENSG00000242673'}
rs10894293	A	SNX19-RN7SL167P	11	130824213	G	{'ENSG00000120451', 'ENSG00000242673'}
rs530551217	A	SNX19-RN7SL167P	11	130850998	G	{'ENSG00000120451', 'ENSG00000242673'}
rs77648577	C	RN7SL167P	11	130873798	T	ENSG00000242673
rs7105738	G	RN7SL167P-AP002806.1	11	130895530	T	{'ENSG00000242673', 'ENSG00000221516'}
rs7128889	A	RN7SL167P-AP002806.1	11	130969399	G	{'ENSG00000242673', 'ENSG00000221516'}
rs1945938	A	AP002806.1	11	130979403	G	ENSG00000221516
rs149345516	G	AP002806.1-AP002856.4	11	131048291	T	{'ENSG00000236129', 'ENSG00000221516'}
rs1946040	C	AP002856.4	11	131052171	T	ENSG00000236129
rs4937607	C	AP002856.4	11	131054331	T	ENSG00000236129
rs145891249	C	AP002856.4	11	131057093	T	ENSG00000236129
rs11222514	C	AP002856.4-AP002856.6	11	131068141	T	{'ENSG00000236129', 'ENSG00000227125'}
rs10894347	C	AP002856.6	11	131075623	T	ENSG00000227125
rs7950797	A	AP002856.6	11	131081954	G	ENSG00000227125
rs11222530	G	AP002856.6-AP002856.7	11	131094102	T	{'ENSG00000237612', 'ENSG00000227125'}
rs1113927	G	AP002856.6-AP002856.7	11	131097789	T	{'ENSG00000237612', 'ENSG00000227125'}
rs1793793	C	AP002856.7	11	131110068	G	ENSG00000237612
rs1793773	C	AP002856.7	11	131115204	T	ENSG00000237612
rs7939158	C	AP002856.5	11	131167143	T	ENSG00000231698
rs4394848	C	AP002856.5-NTM	11	131232156	T	{'ENSG00000271624', 'ENSG00000236082', 'ENSG00000182667', 'ENSG00000231698', 'ENSG00000252351', 'ENSG00000224700', 'ENSG00000237654', 'ENSG00000238117', 'ENSG00000238262', 'ENSG00000224795'}
rs11222587	A	AP002856.5-NTM	11	131234510	G	{'ENSG00000271624', 'ENSG00000236082', 'ENSG00000182667', 'ENSG00000231698', 'ENSG00000252351', 'ENSG00000224700', 'ENSG00000237654', 'ENSG00000238117', 'ENSG00000238262', 'ENSG00000224795'}
rs73022108	A	RNU6ATAC12P	11	131254314	G	ENSG00000252351
rs402049	C	AP003025.2	11	131399805	T	ENSG00000237654
rs11222697	C	RP11-217L21.1	11	131432722	T	ENSG00000236082
rs543663490	C	RP11-217L21.1	11	131443441	T	ENSG00000236082
rs2458787	A	NTM	11	131460051	G	ENSG00000182667
rs114998659	C	AP003039.3	11	131534890	T	ENSG00000224795
rs1086214	A	AP003039.3	11	131536685	G	ENSG00000224795
rs12361631	A	RP11-651K21.1	11	131637065	G	ENSG00000271624
rs519337	C	AP004372.1	11	131761218	T	ENSG00000238117
rs12224286	A	RP11-697E14.2	11	131857795	C	ENSG00000224700
rs11222998	C	NTM-IT	11	132151470	T	ENSG00000238262
rs7948829	A	NTM-OPCML	11	132232841	G	{'ENSG00000238693', 'ENSG00000238504', 'ENSG00000271624', 'ENSG00000255371', 'ENSG00000183715', 'ENSG00000236082', 'ENSG00000182667', 'ENSG00000252703', 'ENSG00000252351', 'ENSG00000224700', 'ENSG00000237654', 'ENSG00000238117', 'ENSG00000254896', 'ENSG00000238262', 'ENSG00000224795'}
rs7106723	A	NTM-OPCML	11	132235578	T	{'ENSG00000238693', 'ENSG00000238504', 'ENSG00000271624', 'ENSG00000255371', 'ENSG00000183715', 'ENSG00000236082', 'ENSG00000182667', 'ENSG00000252703', 'ENSG00000252351', 'ENSG00000224700', 'ENSG00000237654', 'ENSG00000238117', 'ENSG00000254896', 'ENSG00000238262', 'ENSG00000224795'}
rs670389	G	RNU6-1182P	11	132392719	T	ENSG00000252703
rs7114125	C	RNU6-1182P	11	132395343	T	ENSG00000252703
rs1793284	C	OPCML	11	132579740	T	ENSG00000183715
rs11223253	A	OPCML-IT2	11	132734328	G	ENSG00000255371
rs7118128	C	OPCML-IT1	11	133234464	T	ENSG00000254896
rs7929958	C	OPCML-IT1	11	133236808	T	ENSG00000254896
rs76246580	C	snoU13	11	133305141	T	ENSG00000238693
rs1107579	C	snoU13	11	133305414	T	ENSG00000238693
rs12277430	A	snoU13	11	133306600	G	ENSG00000238693
rs1941219	A	snoU13	11	133308732	G	ENSG00000238693
rs7118965	A	AP005638.1	11	133374802	C	ENSG00000238504
rs4937787	A	AP005638.1	11	133375648	C	ENSG00000238504
rs1496246	A	OPCML-RP11-448P19.1	11	133548061	G	{'ENSG00000238693', 'ENSG00000238504', 'ENSG00000255371', 'ENSG00000183715', 'ENSG00000255258', 'ENSG00000252703', 'ENSG00000254896'}
rs2851124	C	RP11-448P19.1	11	133673744	T	ENSG00000255258
rs12221971	A	RP11-448P19.1	11	133682831	T	ENSG00000255258
rs2723587	A	RP11-448P19.1-SPATA19	11	133691682	G	{'ENSG00000255258', 'ENSG00000166118'}
rs142525628	A	RP11-448P19.1-SPATA19	11	133697303	T	{'ENSG00000255258', 'ENSG00000166118'}
rs116930496	A	SPATA19	11	133714560	C	ENSG00000166118
rs12418442	A	SPATA19	11	133715862	T	ENSG00000166118
rs10894752	A	SPATA19-RP11-259P6.3	11	133727086	C	{'ENSG00000213153', 'ENSG00000166118'}
rs10750548	A	SPATA19-RP11-259P6.3	11	133729469	G	{'ENSG00000213153', 'ENSG00000166118'}
rs12417860	C	RP11-259P6.3	11	133732076	T	ENSG00000213153
rs1485197	A	RP11-259P6.3-MIR4697	11	133756187	G	{'ENSG00000264919', 'ENSG00000213153'}
rs329651	G	MIR4697	11	133767622	T	ENSG00000264919
rs11223621	C	IGSF9B	11	133791354	T	ENSG00000080854
rs7106715	C	IGSF9B-RP11-713P17.5	11	133838905	T	{'ENSG00000264674', 'ENSG00000080854', 'ENSG00000255406'}
rs553270618	C	RP11-713P17.5	11	133895472	T	ENSG00000255406
rs7942638	G	RP11-713P17.3	11	133900492	T	ENSG00000204241
rs117072970	C	RP11-713P17.4	11	133910250	T	ENSG00000254648
rs71477475	C	RP11-713P17.4	11	133910817	T	ENSG00000254648
rs2017948	A	RP11-713P17.3-JAM3	11	133923298	G	{'ENSG00000151503', 'ENSG00000254648', 'ENSG00000204241', 'ENSG00000166086', 'ENSG00000254481'}
rs12803490	C	RP11-713P17.3-JAM3	11	133928265	T	{'ENSG00000151503', 'ENSG00000254648', 'ENSG00000204241', 'ENSG00000166086', 'ENSG00000254481'}
rs11603717	A	JAM3	11	133953405	G	ENSG00000166086
rs11223700	C	PTP4A2P2	11	133989017	T	ENSG00000254481
rs73731	C	RP11-700F16.2	11	134038538	T	ENSG00000254616
rs7927108	G	NCAPD3	11	134038949	T	ENSG00000151503
rs2305381	C	RP11-700F16.2	11	134039021	T	ENSG00000254616
rs138237087	C	RP11-700F16.3	11	134045696	T	ENSG00000255348
rs74843747	C	RP11-700F16.3	11	134056256	T	ENSG00000255348
rs12292394	C	NCAPD3	11	134062764	T	ENSG00000151503
rs11223729	A	VPS26B	11	134091813	G	ENSG00000151502
rs12799304	C	THYN1	11	134119820	T	ENSG00000151500
rs74339999	C	ACAD8	11	134132157	T	ENSG00000151498
rs61909717	A	GLB1L3	11	134144597	G	ENSG00000166105
rs483244	C	GLB1L3	11	134164712	T	ENSG00000166105
rs574328	A	AP000859.4	11	134187896	G	ENSG00000254442
rs11600362	C	GLB1L3-GLB1L2	11	134196132	T	{'ENSG00000149328', 'ENSG00000254442', 'ENSG00000166105'}
rs185663058	A	GLB1L2	11	134223618	G	ENSG00000149328
rs114723326	A	GLB1L2	11	134234269	G	ENSG00000149328
rs878987	A	B3GAT1	11	134266372	G	ENSG00000109956
rs733856	A	B3GAT1-RP11-627G23.1	11	134296641	G	{'ENSG00000255545', 'ENSG00000109956'}
rs77224575	C	RP11-627G23.1	11	134322631	T	ENSG00000255545
rs12577387	C	RP11-627G23.1	11	134368252	T	ENSG00000255545
rs7129387	G	RP11-627G23.1-AP004550.1	11	134408988	T	{'ENSG00000254573', 'ENSG00000255545'}
rs78605372	C	AP004550.1	11	134435383	T	ENSG00000254573
rs146748027	G	AP004550.1	11	134442747	T	ENSG00000254573
rs114291481	C	AP004550.1	11	134446294	T	ENSG00000254573
rs75391778	A	AP004550.1-RP11-469N6.3	11	134462087	G	{'ENSG00000254573', 'ENSG00000254989'}
rs3019661	C	AP004550.1-RP11-469N6.3	11	134516348	T	{'ENSG00000254573', 'ENSG00000254989'}
rs192357601	C	RP11-469N6.3	11	134546596	T	ENSG00000254989
rs11223955	C	RP11-469N6.3-RP11-469N6.2	11	134568904	T	{'ENSG00000254989', 'ENSG00000255344'}
rs11607363	G	RP11-469N6.2	11	134582672	T	ENSG00000255344
rs11823478	A	RP11-469N6.2	11	134583198	G	ENSG00000255344
rs11223967	A	RP11-469N6.2-RP11-469N6.1	11	134596868	C	{'ENSG00000255344', 'ENSG00000251226'}
rs1944886	A	RP11-469N6.1	11	134624641	G	ENSG00000251226
rs7123717	C	RP11-469N6.1-RP11-555G19.1	11	134650992	T	{'ENSG00000255327', 'ENSG00000251226'}
rs12418444	C	RP11-555G19.1	11	134826258	T	ENSG00000255327
rs142329479	C	RP11-555G19.1-AP003062.1	11	134837071	T	{'ENSG00000255327', 'ENSG00000268936'}
rs140293404	C	RP11-555G19.1-AP003062.1	11	134838610	T	{'ENSG00000255327', 'ENSG00000268936'}
rs56893576	A	AP003062.1	11	134851160	G	ENSG00000268936
rs118116192	C	AP003062.1	11	134860241	T	ENSG00000268936
rs80347407	A	AP003062.1-AP005135.2	11	134871585	C	{'ENSG00000255512', 'ENSG00000268936'}
rs7106317	C	AP005135.2	11	134926811	T	ENSG00000255512
rs7135126	A	RP11-598F7.3	12	221203	G	ENSG00000256948
rs2368834	A	RP11-598F7.4	12	245828	G	ENSG00000249695
rs10773936	C	RP11-598F7.5	12	270682	T	ENSG00000256694
rs3817017	C	RP11-598F7.5	12	270805	T	ENSG00000256694
rs149872266	A	RP11-598F7.5	12	271627	G	ENSG00000256694
rs2291920	C	RP11-598F7.5	12	278376	T	ENSG00000256694
rs216237	A	IQSEC3	12	287936	G	ENSG00000120645
rs797736	A	RP11-598F7.6	12	293626	G	ENSG00000256540
rs518685	G	RP11-283I3.1	12	301428	T	ENSG00000255671
rs216244	G	RP11-283I3.2	12	310334	T	ENSG00000256577
rs73038061	A	SLC6A12	12	327943	C	ENSG00000111181
rs80017089	A	SLC6A12	12	328565	C	ENSG00000111181
rs10774021	C	SLC6A13	12	349298	T	ENSG00000010379
rs148730764	C	RP11-283I3.4	12	370975	T	ENSG00000255746
rs554788	C	RP11-283I3.6	12	378729	T	ENSG00000261799
rs12321487	C	RP11-283I3.6	12	388207	T	ENSG00000261799
rs184994967	C	KDM5A	12	400539	T	ENSG00000073614
rs11062344	C	KDM5A	12	418326	T	ENSG00000073614
rs187820033	C	CCDC77	12	504860	T	ENSG00000120647
rs12372234	C	CCDC77-B4GALNT3	12	558423	T	{'ENSG00000139044', 'ENSG00000120647'}
rs12578599	G	B4GALNT3	12	598755	T	ENSG00000139044
rs1860613	C	B4GALNT3	12	671670	T	ENSG00000139044
rs200587217	A	RP5-1154L15.1	12	695300	G	ENSG00000255825
rs2535436	A	RP5-1154L15.2	12	698634	G	ENSG00000256020
rs75524922	G	RP5-1154L15.2	12	699294	T	ENSG00000256020
rs116919477	C	RP5-1154L15.2	12	699430	T	ENSG00000256020
rs11063771	A	RNU7-103P	12	701423	C	ENSG00000238370
rs55700042	A	RNU7-103P	12	702460	G	ENSG00000238370
rs12317754	A	RP5-1154L15.1	12	705338	T	ENSG00000255825
rs117879028	A	RP11-218M22.1	12	736367	C	ENSG00000177406
rs143338675	C	NINJ2	12	740240	T	ENSG00000171840
rs79695026	C	RP11-218M22.1	12	747134	T	ENSG00000177406
rs147347712	C	RP11-218M22.1	12	747872	T	ENSG00000177406
rs7303000	A	RP11-218M22.1	12	750401	G	ENSG00000177406
rs7959599	A	NINJ2-RP11-218M22.2	12	777998	C	{'ENSG00000177406', 'ENSG00000255825', 'ENSG00000256672', 'ENSG00000256020', 'ENSG00000238370', 'ENSG00000171840'}
rs74840038	G	RP11-218M22.2	12	779168	T	ENSG00000256672
rs1870200	A	RP11-218M22.2	12	782982	G	ENSG00000256672
rs7300332	C	RP11-218M22.2-WNK1	12	841006	T	{'ENSG00000221439', 'ENSG00000060237', 'ENSG00000256672'}
rs7976964	A	RNU4ATAC16P	12	887926	G	ENSG00000221439
rs11611246	G	WNK1	12	939480	T	ENSG00000060237
rs6489769	C	RAD52	12	1072965	T	ENSG00000002016
rs11064631	C	RP11-359B12.2	12	1104827	T	ENSG00000250132
rs2107643	A	RN7SL852P	12	1121571	G	ENSG00000265997
rs1859451	A	ERC1	12	1174917	G	ENSG00000082805
rs61913110	C	RP5-951N9.1	12	1486147	T	ENSG00000249028
rs10773941	A	RP5-951N9.1	12	1487459	G	ENSG00000249028
rs7301869	C	RP5-951N9.2	12	1496704	T	ENSG00000267285
rs192526215	A	ERC1	12	1581381	G	ENSG00000082805
rs929315	G	LINC00942	12	1610934	T	ENSG00000249628
rs7977105	C	LINC00942-WNT5B	12	1629220	T	{'ENSG00000171823', 'ENSG00000249628', 'ENSG00000111186'}
rs117967383	A	WNT5B	12	1643462	G	ENSG00000111186
rs11061851	A	FBXL14	12	1671180	G	ENSG00000171823
rs7959613	C	FBXL14	12	1672024	T	ENSG00000171823
rs56721055	A	FBXL14	12	1677257	G	ENSG00000171823
rs3926367	A	WNT5B-MIR3649	12	1763876	G	{'ENSG00000171823', 'ENSG00000266043', 'ENSG00000111186'}
rs4766408	C	MIR3649	12	1764529	T	ENSG00000266043
rs6489319	C	MIR3649	12	1766973	T	ENSG00000266043
rs7132285	C	MIR3649-ADIPOR2	12	1776217	T	{'ENSG00000006831', 'ENSG00000266043', 'ENSG00000271500', 'ENSG00000243663'}
rs11061932	A	RP11-288K12.1	12	1811482	G	ENSG00000271500
rs187212178	A	ADIPOR2	12	1839765	C	ENSG00000006831
rs76667618	A	RPS4XP14	12	1864605	G	ENSG00000243663
rs11061993	C	LRTM2	12	1938144	T	ENSG00000166159
rs12827147	C	LRTM2	12	1939048	T	ENSG00000166159
rs181169602	C	CACNA2D4	12	1957927	T	ENSG00000151062
rs58106028	G	CACNA2D4	12	2002770	T	ENSG00000151062
rs16928921	C	RP5-1096D14.3	12	2023486	G	ENSG00000256706
rs758158	A	RP5-1096D14.3	12	2025204	G	ENSG00000256706
rs886939	A	RP5-1096D14.3	12	2026690	C	ENSG00000256706
rs9669556	A	LINC00940	12	2045640	G	ENSG00000235049
rs11062033	A	DCP1B	12	2064575	G	ENSG00000151065
rs4765873	C	RP5-1096D14.6	12	2109251	T	ENSG00000203593
rs76433917	C	CACNA1C	12	2129644	T	ENSG00000151067
rs12580163	A	CACNA1C-IT1	12	2134198	G	ENSG00000256837
rs2429150	A	CACNA1C-IT2	12	2152655	C	ENSG00000256257
rs11613885	A	CACNA1C-AS4	12	2337370	G	ENSG00000256025
rs1024582	A	CACNA1C-IT3	12	2402246	G	ENSG00000256721
rs75844502	C	CACNA1C-AS3	12	2707852	T	ENSG00000256769
rs151156434	C	CACNA1C-AS3	12	2708731	T	ENSG00000256769
rs11062296	A	AC007618.3	12	2766253	G	ENSG00000203648
rs10161181	A	AC007618.3	12	2770730	C	ENSG00000203648
rs73040950	C	CACNA1C-AS2	12	2785910	T	ENSG00000256271
rs58010731	C	CACNA1C-AS1	12	2798350	T	ENSG00000246627
rs568541991	A	CACNA1C-RP11-885B4.1	12	2828916	G	{'ENSG00000256902', 'ENSG00000203648', 'ENSG00000256721', 'ENSG00000246627', 'ENSG00000256769', 'ENSG00000256025', 'ENSG00000256150', 'ENSG00000255669', 'ENSG00000256837', 'ENSG00000203593', 'ENSG00000256271', 'ENSG00000151067', 'ENSG00000256257'}
rs7980158	A	RP11-986G18.1	12	2865649	C	ENSG00000256902
rs145564253	C	RP11-885B4.2	12	2868284	T	ENSG00000255669
rs144375442	C	RP11-885B4.2	12	2870092	T	ENSG00000255669
rs10848704	C	RP11-885B4.1	12	2882544	T	ENSG00000256150
rs12828903	C	RP4-816N1.1	12	2895076	T	ENSG00000224438
rs35108475	A	FKBP4	12	2903118	G	ENSG00000004478
rs11062358	C	CBX3P4	12	2905367	T	ENSG00000256030
rs55896412	A	RP4-816N1.6	12	2923819	G	ENSG00000258325
rs11611962	C	ITFG2	12	2933872	T	ENSG00000111203
rs2334868	A	NRIP2	12	2935499	G	ENSG00000053702
rs2109108	A	ITFG2	12	2938082	G	ENSG00000111203
rs150385778	C	AC005841.1	12	2954448	T	ENSG00000206044
rs11062386	C	Y_RNA	12	2964684	T	ENSG00000222493
rs28919876	C	AC005841.1	12	2966524	G	ENSG00000206044
rs2907506	C	AC005841.1	12	2971213	T	ENSG00000206044
rs28990715	G	FOXM1	12	2973547	T	ENSG00000111206
rs2968910	A	RHNO1	12	3001493	G	ENSG00000171792
rs10848722	A	TULP3	12	3004500	G	ENSG00000078246
rs11612237	A	TULP3	12	3031161	C	ENSG00000078246
rs7314303	C	RNU7-166P	12	3034490	T	ENSG00000238689
rs80161336	A	RNU7-166P	12	3034907	T	ENSG00000238689
rs10848747	A	RNU7-166P	12	3039319	G	ENSG00000238689
rs10774085	A	RNU6-1315P	12	3060224	C	ENSG00000252996
rs10848757	A	TEAD4	12	3077219	C	ENSG00000197905
rs1990330	A	RP11-253E3.3	12	3147462	C	ENSG00000250899
rs11614503	G	RP11-253E3.3	12	3155321	T	ENSG00000250899
rs147660019	C	RP11-253E3.3	12	3157739	T	ENSG00000250899
rs149560700	C	RP11-253E3.3-RP11-253E3.1	12	3167844	G	{'ENSG00000234589', 'ENSG00000250899'}
rs10848782	C	RP11-253E3.1	12	3185365	T	ENSG00000234589
rs12297167	C	TSPAN9-IT1	12	3257217	T	ENSG00000256197
rs10848825	G	RP11-543P15.1	12	3325815	T	ENSG00000227081
rs498049	A	TSPAN9	12	3352245	G	ENSG00000011105
rs67551338	C	TSPAN9	12	3393100	T	ENSG00000011105
rs16930379	C	RP5-1063M23.1	12	3403798	T	ENSG00000250770
rs55869113	A	RP5-1063M23.1	12	3411307	G	ENSG00000250770
rs7132215	C	RP5-1063M23.1-RP5-1063M23.2	12	3416859	T	{'ENSG00000250770', 'ENSG00000236908'}
rs729914	G	RP5-1063M23.1-RP5-1063M23.2	12	3417813	T	{'ENSG00000250770', 'ENSG00000236908'}
rs7970343	A	RP5-1063M23.2	12	3429915	C	ENSG00000236908
rs6489459	C	RP5-1063M23.2-RP11-476M19.2	12	3467828	T	{'ENSG00000236908', 'ENSG00000257048'}
rs7132636	A	RP11-476M19.2	12	3473418	C	ENSG00000257048
rs7309451	C	RP11-476M19.3	12	3575429	T	ENSG00000256691
rs79173511	A	RP11-476M19.1	12	3580590	C	ENSG00000243507
rs887360	A	RP11-476M19.1	12	3581315	C	ENSG00000243507
rs887358	A	RP11-476M19.1	12	3582335	G	ENSG00000243507
rs11062666	A	RP11-476M19.1	12	3582651	G	ENSG00000243507
rs2109194	C	PRMT8	12	3591474	T	ENSG00000111218
rs11613749	C	PRMT8-EFCAB4B	12	3708499	T	{'ENSG00000256691', 'ENSG00000196138', 'ENSG00000130038', 'ENSG00000243507', 'ENSG00000222338', 'ENSG00000111218'}
rs112904087	G	AC005831.1	12	3799865	T	ENSG00000196138
rs11062778	A	RNU6-174P	12	3834327	G	ENSG00000222338
rs11062788	C	EFCAB4B	12	3860222	T	ENSG00000130038
rs7304393	C	EFCAB4B-PARP11	12	3880594	T	{'ENSG00000118976', 'ENSG00000256862', 'ENSG00000196138', 'ENSG00000130038', 'ENSG00000111224', 'ENSG00000222338'}
rs10128789	A	EFCAB4B-PARP11	12	3880911	G	{'ENSG00000118976', 'ENSG00000256862', 'ENSG00000196138', 'ENSG00000130038', 'ENSG00000111224', 'ENSG00000222338'}
rs12828742	A	PARP11	12	3900287	C	ENSG00000111224
rs142499296	C	HIN1L	12	3948282	T	ENSG00000118976
rs77739538	A	RP11-664D1.1	12	4023958	C	ENSG00000256862
rs10848958	C	RP11-664D1.1-RP11-320N7.2	12	4031104	T	{'ENSG00000256969', 'ENSG00000256862'}
rs2532548	A	RP11-320N7.2	12	4136040	G	ENSG00000256969
rs2540132	A	RP11-320N7.2-HSPA8P5	12	4151139	G	{'ENSG00000256969', 'ENSG00000256356'}
rs2532534	A	HSPA8P5	12	4203924	G	ENSG00000256356
rs11833630	A	RP11-320N7.1	12	4215788	G	ENSG00000242444
rs7955831	C	RP11-320N7.1-CCND2-AS1	12	4238173	T	{'ENSG00000118971', 'ENSG00000255920', 'ENSG00000242444', 'ENSG00000256164'}
rs143750586	A	CCND2-AS2	12	4358078	G	ENSG00000255920
rs11063069	A	CCND2-AS1	12	4374373	G	ENSG00000256164
rs3217792	C	CCND2-AS2	12	4384696	T	ENSG00000255920
rs3217830	C	CCND2	12	4392530	T	ENSG00000118971
rs117952552	C	CCND2-C12orf5	12	4420703	T	{'ENSG00000213970', 'ENSG00000078237', 'ENSG00000118971'}
rs10774223	A	RP11-264F23.1	12	4436632	G	ENSG00000213970
rs2884524	C	C12orf5	12	4445441	T	ENSG00000078237
rs77339711	A	C12orf5	12	4449150	G	ENSG00000078237
rs573485718	C	C12orf5	12	4455689	T	ENSG00000078237
rs12823931	A	C12orf5-FGF23	12	4467921	G	{'ENSG00000118972', 'ENSG00000213970', 'ENSG00000078237'}
rs144512303	C	C12orf5-FGF23	12	4469692	T	{'ENSG00000118972', 'ENSG00000213970', 'ENSG00000078237'}
rs17700494	G	FGF23	12	4487391	T	ENSG00000118972
rs117248733	G	FGF23	12	4488502	T	ENSG00000118972
rs12813208	C	FGF23-FGF6	12	4530141	T	{'ENSG00000118972', 'ENSG00000111241'}
rs11611403	C	FGF6	12	4554413	T	ENSG00000111241
rs2970809	C	FGF6-C12orf4	12	4564613	T	{'ENSG00000111241', 'ENSG00000047621'}
rs11063189	C	FGF6-C12orf4	12	4588248	T	{'ENSG00000111241', 'ENSG00000047621'}
rs4238020	C	C12orf4	12	4616642	T	ENSG00000047621
rs11063214	A	C12orf4	12	4635045	G	ENSG00000047621
rs2907492	C	RAD51AP1	12	4655670	G	ENSG00000111247
rs7955370	A	RAD51AP1	12	4658562	C	ENSG00000111247
rs7302664	C	RAD51AP1	12	4664821	T	ENSG00000111247
rs10849094	C	DYRK4	12	4676899	G	ENSG00000010219
rs74060058	A	RP11-500M8.7	12	4709773	G	ENSG00000272921
rs12318978	G	RP11-234B24.5	12	4714311	T	ENSG00000256748
rs7960207	A	AKAP3	12	4737318	G	ENSG00000111254
rs917565	C	RP11-500M8.7	12	4738326	T	ENSG00000272921
rs10849112	A	RP11-500M8.6	12	4748410	C	ENSG00000256799
rs182115816	C	RP11-500M8.6	12	4749068	T	ENSG00000256799
rs61911370	A	RP11-500M8.6	12	4749313	G	ENSG00000256799
rs10774254	A	RP11-500M8.4	12	4751266	G	ENSG00000256381
rs4147683	C	NDUFA9	12	4768504	T	ENSG00000139180
rs73043627	A	RP11-500M8.7	12	4772621	G	ENSG00000272921
rs2240760	A	NDUFA9	12	4794351	G	ENSG00000139180
rs960763	A	RP11-234B24.2	12	4809207	G	ENSG00000255474
rs112091992	C	RP11-234B24.6	12	4820598	T	ENSG00000255639
rs11063326	C	GALNT8	12	4852662	T	ENSG00000130035
rs4766288	C	GALNT8	12	4872989	T	ENSG00000130035
rs4316580	A	RP11-234B24.4	12	4912035	G	ENSG00000256988
rs7298021	C	RP11-234B24.4	12	4912661	T	ENSG00000256988
rs758533	A	KCNA6	12	4918910	G	ENSG00000151079
rs77832647	A	RP3-377H17.2	12	4943514	G	ENSG00000255608
rs11063360	C	RP3-377H17.2	12	4944393	T	ENSG00000255608
rs12822553	C	RP3-377H17.2	12	4945348	T	ENSG00000255608
rs73048651	G	GALNT8-KCNA1	12	4969849	T	{'ENSG00000111262', 'ENSG00000255608', 'ENSG00000151079', 'ENSG00000256988', 'ENSG00000130035'}
rs190457807	C	KCNA1	12	5017072	T	ENSG00000111262
rs2012178	G	KCNA1-RP11-429A20.3	12	5101640	T	{'ENSG00000111262', 'ENSG00000256790'}
rs11832578	C	RP11-429A20.3	12	5126463	T	ENSG00000256790
rs16932594	G	RP11-429A20.3	12	5126801	T	ENSG00000256790
rs12099807	C	RP11-429A20.4	12	5130354	T	ENSG00000256654
rs2191201	A	RP11-429A20.2	12	5146857	G	ENSG00000255996
rs17215402	C	KCNA5	12	5154242	T	ENSG00000130037
rs505977	A	KCNA5-RP11-319E16.1	12	5169371	G	{'ENSG00000256115', 'ENSG00000130037'}
rs74828308	C	KCNA5-RP11-319E16.1	12	5266323	T	{'ENSG00000256115', 'ENSG00000130037'}
rs171295	C	RP11-319E16.1	12	5343069	T	ENSG00000256115
rs73253165	G	RP11-319E16.1-RP11-1038A11.3	12	5382987	T	{'ENSG00000256115', 'ENSG00000256417', 'ENSG00000256146', 'ENSG00000256218'}
rs7298856	A	RP11-319E16.1-RP11-1038A11.3	12	5392819	G	{'ENSG00000256115', 'ENSG00000256417', 'ENSG00000256146', 'ENSG00000256218'}
rs12371211	C	RP11-319E16.2	12	5420726	T	ENSG00000256146
rs181540823	A	RP11-319E16.2	12	5423065	G	ENSG00000256146
rs117477615	C	RP11-1038A11.3	12	5437646	T	ENSG00000256417
rs137976482	A	RP11-1038A11.3	12	5455930	G	ENSG00000256417
rs117407445	A	RP11-1038A11.2	12	5470478	G	ENSG00000256218
rs58842695	C	RP11-1038A11.2	12	5474539	T	ENSG00000256218
rs74056312	A	RP11-1038A11.2	12	5476957	C	ENSG00000256218
rs10492093	A	RP11-1038A11.2	12	5477030	G	ENSG00000256218
rs11063642	C	RP11-1038A11.1	12	5500102	T	ENSG00000255983
rs73043762	A	RP11-1038A11.1	12	5518262	C	ENSG00000255983
rs10849260	A	RP11-1038A11.1-NTF3	12	5522499	G	{'ENSG00000255983', 'ENSG00000185652'}
rs12366832	A	RP11-1038A11.1-NTF3	12	5526969	C	{'ENSG00000255983', 'ENSG00000185652'}
rs34277390	A	RP11-1038A11.1-NTF3	12	5532213	G	{'ENSG00000255983', 'ENSG00000185652'}
rs138059851	A	NTF3	12	5569702	G	ENSG00000185652
rs17722716	C	NTF3-ANO2	12	5635778	T	{'ENSG00000047617', 'ENSG00000255973', 'ENSG00000185652'}
rs17787462	C	RP11-592H6.3	12	5694001	G	ENSG00000255973
rs7308729	C	RP11-592H6.3	12	5698059	T	ENSG00000255973
rs11063885	A	ANO2	12	5961301	G	ENSG00000047617
rs216298	C	VWF	12	6156477	T	ENSG00000110799
rs7135039	C	VWF	12	6160614	T	ENSG00000110799
rs77536808	A	RN7SL69P	12	6203456	G	ENSG00000240533
rs78325233	A	RN7SL69P	12	6208682	G	ENSG00000240533
rs186194847	C	VWF-RP3-454B23.1	12	6241819	T	{'ENSG00000110799', 'ENSG00000255775', 'ENSG00000240533'}
rs4764538	A	VWF-RP3-454B23.1	12	6248983	G	{'ENSG00000110799', 'ENSG00000255775', 'ENSG00000240533'}
rs149569604	A	RP3-454B23.1	12	6262030	G	ENSG00000255775
rs191739029	C	RP3-454B23.1	12	6264971	T	ENSG00000255775
rs11829795	C	RP3-454B23.1	12	6266310	T	ENSG00000255775
rs12305746	C	RP3-454B23.1	12	6270483	T	ENSG00000255775
rs10849414	G	RP3-454B23.1-CD9	12	6286370	T	{'ENSG00000255775', 'ENSG00000202318', 'ENSG00000010278'}
rs1558325	C	RP3-454B23.1-CD9	12	6289108	T	{'ENSG00000255775', 'ENSG00000202318', 'ENSG00000010278'}
rs11568284	C	CD9	12	6331487	T	ENSG00000010278
rs4764487	A	CD9	12	6332838	G	ENSG00000010278
rs11064098	C	Y_RNA	12	6343123	T	ENSG00000202318
rs10849426	C	CD9-RP1-96H9.5	12	6362158	T	{'ENSG00000256103', 'ENSG00000202318', 'ENSG00000010278'}
rs11064111	A	CD9-RP1-96H9.5	12	6362362	G	{'ENSG00000256103', 'ENSG00000202318', 'ENSG00000010278'}
rs10774420	A	CD9-RP1-96H9.5	12	6362986	G	{'ENSG00000256103', 'ENSG00000202318', 'ENSG00000010278'}
rs10774421	A	CD9-RP1-96H9.5	12	6363300	G	{'ENSG00000256103', 'ENSG00000202318', 'ENSG00000010278'}
rs4764492	A	RP1-96H9.5	12	6383581	G	ENSG00000256103
rs10849432	C	RP1-96H9.5-PLEKHG6	12	6385727	T	{'ENSG00000256103', 'ENSG00000008323'}
rs3741911	G	PLEKHG6	12	6419367	T	ENSG00000008323
rs2250430	A	PLEKHG6	12	6421174	T	ENSG00000008323
rs4149584	C	TNFRSF1A	12	6442643	T	ENSG00000067182
rs4149574	C	RN7SL391P	12	6449211	T	ENSG00000265388
rs5742912	A	SCNN1A	12	6458350	G	ENSG00000111319
rs11064157	A	LTBR	12	6492649	C	ENSG00000111321
rs113339765	A	LTBR	12	6495827	G	ENSG00000111321
rs11611855	C	RP1-102E24.8	12	6502260	T	ENSG00000256433
rs4520646	C	RP1-102E24.8	12	6508167	T	ENSG00000256433
rs35398641	C	RP1-102E24.1	12	6514969	T	ENSG00000213942
rs11064180	G	RP1-102E24.1	12	6523249	T	ENSG00000213942
rs544165323	C	RP1-102E24.1-RP1-102E24.9	12	6535615	T	{'ENSG00000213942', 'ENSG00000224906'}
rs2364493	A	RP1-102E24.9	12	6545531	G	ENSG00000224906
rs11569358	C	CD27	12	6553504	T	ENSG00000139193
rs1059501	G	CD27	12	6560573	T	ENSG00000139193
rs2041386	C	CD27-AS1	12	6562538	T	ENSG00000215039
rs1045546	C	TAPBPL	12	6567907	T	ENSG00000139192
rs10492096	A	VAMP1	12	6580582	G	ENSG00000139190
rs2532514	A	RP1-102E24.6	12	6588972	C	ENSG00000256913
rs1001127	A	NCAPD2	12	6601743	C	ENSG00000010292
rs12321705	A	NCAPD2	12	6611511	G	ENSG00000010292
rs61918022	C	SCARNA10	12	6614521	T	ENSG00000239002
rs10774435	G	SCARNA10	12	6616120	T	ENSG00000239002
rs2079867	A	NCAPD2	12	6622111	G	ENSG00000010292
rs7971637	C	GAPDH	12	6643329	T	ENSG00000111640
rs1136666	C	GAPDH	12	6643991	G	ENSG00000111640
rs3741917	C	RP5-940J5.3	12	6644139	T	ENSG00000255966
rs7297364	C	RP5-940J5.9	12	6651441	T	ENSG00000269968
rs7132183	A	RP5-940J5.9	12	6652494	G	ENSG00000269968
rs57107190	C	RP5-940J5.8	12	6654425	G	ENSG00000245667
rs10774437	A	RP5-940J5.8	12	6655450	C	ENSG00000245667
rs2286725	C	IFFO1	12	6658860	T	ENSG00000010295
rs56848735	C	IFFO1	12	6663388	T	ENSG00000010295
rs74390085	A	IFFO1	12	6663653	C	ENSG00000010295
rs2267967	C	NOP2	12	6671799	T	ENSG00000111641
rs67013744	A	NOP2	12	6681786	G	ENSG00000111641
rs55670476	A	SCARNA11	12	6690190	C	ENSG00000251898
rs17788055	A	SCARNA11	12	6693012	T	ENSG00000251898
rs7965883	A	RP5-940J5.6	12	6695787	G	ENSG00000247853
rs79721088	A	CHD4	12	6706130	C	ENSG00000111642
rs2267973	A	CHD4	12	6714106	G	ENSG00000111642
rs71584862	C	CHD4	12	6715422	T	ENSG00000111642
rs2886271	C	LPAR5	12	6734313	T	ENSG00000184574
rs73047897	C	LPAR5	12	6748460	T	ENSG00000184574
rs7959658	A	ACRBP	12	6754191	G	ENSG00000111644
rs76126701	C	RP4-761J14.8	12	6771415	T	ENSG00000219410
rs148681796	C	RP4-761J14.8	12	6772209	T	ENSG00000219410
rs140451003	A	ING4	12	6775120	G	ENSG00000111653
rs7964510	C	ZNF384	12	6787622	T	ENSG00000126746
rs75448266	A	ZNF384	12	6798632	C	ENSG00000126746
rs73266929	C	PIANP	12	6805206	G	ENSG00000139200
rs73049715	C	PIANP	12	6811433	T	ENSG00000139200
rs11524030	C	RNU6-781P	12	6818376	T	ENSG00000252186
rs11609816	C	RNU6-781P-RP4-761J14.9	12	6824541	T	{'ENSG00000270068', 'ENSG00000252186'}
rs73049722	C	RNU6-781P-RP4-761J14.9	12	6826873	T	{'ENSG00000270068', 'ENSG00000252186'}
rs144055655	G	RP4-761J14.9	12	6828739	T	ENSG00000270068
rs146902162	C	RP4-761J14.9	12	6828798	T	ENSG00000270068
rs10774442	C	RP4-761J14.9	12	6829472	T	ENSG00000270068
rs9478	C	COPS7A	12	6840688	T	ENSG00000111652
rs11064338	C	COPS7A-RP4-761J14.10	12	6846045	T	{'ENSG00000269892', 'ENSG00000111652'}
rs11064342	A	RP4-761J14.10	12	6847809	G	ENSG00000269892
rs11064356	C	MLF2	12	6852447	T	ENSG00000089693
rs56115085	C	RP4-761J14.10	12	6853615	T	ENSG00000269892
rs7307912	C	RP4-761J14.10	12	6854695	T	ENSG00000269892
rs35039612	A	RP4-761J14.10	12	6855235	G	ENSG00000269892
rs1997510	C	PTMS	12	6871891	T	ENSG00000159335
rs12229172	C	PTMS	12	6873480	T	ENSG00000159335
rs139429051	A	LAG3	12	6887446	T	ENSG00000089692
rs11064391	A	RN7SL380P	12	6897527	C	ENSG00000244532
rs11835335	C	CD4	12	6917490	T	ENSG00000010610
rs138218083	C	CD4	12	6928020	T	ENSG00000010610
rs2071077	A	GPR162	12	6928136	G	ENSG00000250510
rs11575107	A	GPR162	12	6930269	G	ENSG00000250510
rs59749635	A	GPR162	12	6931673	G	ENSG00000250510
rs80006642	C	GNB3	12	6945795	T	ENSG00000111664
rs1047776	A	LEPREL2	12	6948692	G	ENSG00000110811
rs11064432	C	USP5	12	6968741	G	ENSG00000111667
rs12824102	C	USP5	12	6973088	T	ENSG00000111667
rs149791950	C	TPI1	12	6976214	G	ENSG00000111669
rs1800200	A	TPI1	12	6976688	G	ENSG00000111669
rs181882616	C	TPI1	12	6976702	G	ENSG00000111669
rs140004521	G	SPSB2	12	6980237	T	ENSG00000111671
rs11064437	C	SPSB2	12	6982162	T	ENSG00000111671
rs112225089	C	SPSB2	12	6982522	G	ENSG00000111671
rs11064443	A	DSTNP2	12	6991253	C	ENSG00000248593
rs7132019	C	DSTNP2	12	6992122	T	ENSG00000248593
rs755882456	C	DSTNP2	12	6993810	T	ENSG00000248593
rs113157953	A	RPL13P5	12	6997270	G	ENSG00000240370
rs17790774	G	RPL13P5	12	6998413	T	ENSG00000240370
rs34619824	A	LRRC23	12	7012289	T	ENSG00000010626
rs2071072	A	LRRC23	12	7015075	C	ENSG00000010626
rs710415	A	LRRC23	12	7023123	G	ENSG00000010626
rs183002343	C	ENO2	12	7024626	T	ENSG00000111674
rs375540330	C	ENO2	12	7028140	T	ENSG00000111674
rs1061223	C	ENO2	12	7032253	T	ENSG00000111674
rs2071075	C	ATN1	12	7043486	T	ENSG00000111676
rs142549170	C	RNU7-1	12	7049176	T	ENSG00000238923
rs7965269	C	C12orf57	12	7053022	T	ENSG00000111678
rs744167	C	C12orf57	12	7053908	T	ENSG00000111678
rs114945777	C	PTPN6	12	7060889	T	ENSG00000111679
rs4963514	A	PTPN6	12	7061466	G	ENSG00000111679
rs113260400	C	PTPN6	12	7064771	T	ENSG00000111679
rs16933011	G	U47924.29	12	7073805	T	ENSG00000271969
rs11541467	C	PHB2	12	7074740	T	ENSG00000215021
rs2110073	C	EMG1	12	7075882	T	ENSG00000126749
rs73264610	C	PHB2	12	7083132	T	ENSG00000215021
rs7969806	C	PHB2	12	7084628	T	ENSG00000215021
rs57301478	A	LPCAT3	12	7111184	G	ENSG00000111684
rs185942750	C	RP3-461F17.1	12	7135659	G	ENSG00000239701
rs191032081	A	RP3-461F17.1	12	7135663	G	ENSG00000239701
rs79460288	C	RP3-461F17.1	12	7137629	T	ENSG00000239701
rs35837895	C	RP3-461F17.2	12	7151943	T	ENSG00000257078
rs7962629	A	C1S	12	7166770	G	ENSG00000182326
rs7135975	A	C1R	12	7243568	G	ENSG00000159403
rs12422724	A	C1R	12	7244956	T	ENSG00000159403
rs12820834	A	C1RL	12	7248556	C	ENSG00000139178
rs79162296	C	RNU6-485P	12	7267853	T	ENSG00000200345
rs117827303	C	C1RL-AS1	12	7275676	T	ENSG00000205885
rs10963	C	RBP5	12	7281317	T	ENSG00000139194
rs144896790	C	RBP5	12	7282149	T	ENSG00000139194
rs745888663	C	RBP5	12	7282735	T	ENSG00000139194
rs117329346	C	RP11-273B20.1	12	7286591	T	ENSG00000256967
rs118048793	C	RP11-273B20.1	12	7287454	T	ENSG00000256967
rs6488452	A	RP11-273B20.1	12	7287886	C	ENSG00000256967
rs7302230	A	CLSTN3	12	7288432	G	ENSG00000139182
rs142116630	C	RP11-273B20.3	12	7318782	T	ENSG00000255572
rs11056392	A	RP11-273B20.3	12	7321972	G	ENSG00000255572
rs138588695	C	PEX5	12	7338549	T	ENSG00000139197
rs76578746	C	PEX5	12	7347802	T	ENSG00000139197
rs146526563	C	PEX5	12	7362479	T	ENSG00000139197
rs61919598	A	PEX5	12	7370116	C	ENSG00000139197
rs34982510	C	PEX5-RP11-185H22.1	12	7376398	T	{'ENSG00000256480', 'ENSG00000139197'}
rs10841844	G	RP11-185H22.1	12	7385553	T	ENSG00000256480
rs10841857	A	RP11-185H22.1	12	7386223	G	ENSG00000256480
rs181900940	C	RP11-185H22.1	12	7392135	T	ENSG00000256480
rs2218830	A	RP11-185H22.1	12	7393362	G	ENSG00000256480
rs75687457	A	RP11-185H22.1-ACSM4	12	7412101	G	{'ENSG00000256480', 'ENSG00000215009'}
rs75189547	C	RP11-185H22.1-ACSM4	12	7423648	T	{'ENSG00000256480', 'ENSG00000215009'}
rs35579112	C	ACSM4	12	7453021	T	ENSG00000215009
rs12823647	C	ACSM4	12	7475446	T	ENSG00000215009
rs11051842	C	ACSM4-CD163L1	12	7492148	T	{'ENSG00000177675', 'ENSG00000215009', 'ENSG00000255836', 'ENSG00000177575'}
rs7135875	C	CD163L1	12	7544820	T	ENSG00000177675
rs4072797	C	CD163L1	12	7549009	T	ENSG00000177675
rs7305170	C	RP11-157G21.2	12	7595836	T	ENSG00000255836
rs7980201	C	CD163	12	7640589	T	ENSG00000177575
rs7136716	A	CD163-GAPDHP31	12	7691134	G	{'ENSG00000235868', 'ENSG00000177575'}
rs141190688	A	GAPDHP31	12	7714055	G	ENSG00000235868
rs10845418	C	GAPDHP31	12	7721461	T	ENSG00000235868
rs11054565	A	GAPDHP31-NIFKP3	12	7729433	G	{'ENSG00000235868', 'ENSG00000256331'}
rs11054570	G	GAPDHP31-NIFKP3	12	7729747	T	{'ENSG00000235868', 'ENSG00000256331'}
rs9634075	A	GAPDHP31-NIFKP3	12	7734903	T	{'ENSG00000235868', 'ENSG00000256331'}
rs7132326	G	NIFKP3	12	7752391	T	ENSG00000256331
rs78223621	A	RP11-444J21.2-APOBEC1	12	7780340	G	{'ENSG00000255977', 'ENSG00000111701'}
rs11054971	A	RP11-444J21.2-APOBEC1	12	7788160	C	{'ENSG00000255977', 'ENSG00000111701'}
rs77324224	C	APOBEC1	12	7798879	T	ENSG00000111701
rs6488547	C	APOBEC1	12	7803183	G	ENSG00000111701
rs75065573	C	APOBEC1	12	7808677	T	ENSG00000111701
rs7955948	A	APOBEC1-GDF3	12	7828221	G	{'ENSG00000184344', 'ENSG00000111701'}
rs112011805	A	APOBEC1-GDF3	12	7829223	G	{'ENSG00000184344', 'ENSG00000111701'}
rs12301884	A	APOBEC1-GDF3	12	7832383	G	{'ENSG00000184344', 'ENSG00000111701'}
rs10845699	A	APOBEC1-GDF3	12	7835903	G	{'ENSG00000184344', 'ENSG00000111701'}
rs2302516	C	GDF3	12	7842587	G	ENSG00000184344
rs55689257	A	GDF3	12	7850153	C	ENSG00000184344
rs112366765	C	GDF3	12	7852932	T	ENSG00000184344
rs4883427	C	GDF3-DPPA3	12	7853687	T	{'ENSG00000184344', 'ENSG00000187569'}
rs79910893	A	GDF3-DPPA3	12	7857080	G	{'ENSG00000184344', 'ENSG00000187569'}
rs7969455	C	DPPA3	12	7866135	T	ENSG00000187569
rs4883433	C	DPPA3	12	7872828	T	ENSG00000187569
rs10744034	C	CLEC4C	12	7880551	T	ENSG00000198178
rs17199006	A	CLEC4C	12	7884351	G	ENSG00000198178
rs7957328	C	CLEC4C	12	7893061	T	ENSG00000198178
rs113976695	A	CLEC4C-NANOGNB	12	7909582	C	{'ENSG00000205857', 'ENSG00000198178'}
rs149126735	C	CLEC4C-NANOGNB	12	7910227	T	{'ENSG00000205857', 'ENSG00000198178'}
rs117774508	C	Y_RNA	12	7938625	G	ENSG00000201549
rs151110017	A	Y_RNA	12	7939477	C	ENSG00000201549
rs59882698	A	NANOG	12	7946224	G	ENSG00000111704
rs7300262	C	Y_RNA	12	7953089	T	ENSG00000199912
rs7965855	A	SLC2A14	12	7964211	G	ENSG00000173262
rs35110659	G	SLC2A14	12	7992820	T	ENSG00000173262
rs7136630	G	Y_RNA	12	7996591	T	ENSG00000222978
rs11056095	G	Y_RNA	12	8000460	T	ENSG00000222978
rs113108490	C	Y_RNA	12	8005975	T	ENSG00000201663
rs12369506	C	Y_RNA	12	8008179	T	ENSG00000201663
rs11056193	A	RP11-277J24.1	12	8012467	C	ENSG00000241828
rs113289682	C	RP11-277J24.1	12	8015213	T	ENSG00000241828
rs12319367	A	RP11-277J24.1	12	8017818	G	ENSG00000241828
rs10846086	A	SLC2A14	12	8025266	G	ENSG00000173262
rs142599793	G	RP11-277E18.2	12	8053806	T	ENSG00000255356
rs7961294	G	NANOGP1	12	8055137	T	ENSG00000176654
rs6488767	G	NANOGP1-SLC2A3	12	8057859	T	{'ENSG00000255356', 'ENSG00000059804', 'ENSG00000176654'}
rs17791675	A	NANOGP1-SLC2A3	12	8060373	G	{'ENSG00000255356', 'ENSG00000059804', 'ENSG00000176654'}
rs9795658	A	SLC2A3	12	8074685	G	ENSG00000059804
rs74503359	C	SLC2A3	12	8087088	T	ENSG00000059804
rs12579877	A	SLC2A3-Y_RNA	12	8105453	G	{'ENSG00000206636', 'ENSG00000059804'}
rs12831602	G	Y_RNA	12	8125600	T	ENSG00000206636
rs75353607	C	Y_RNA	12	8129768	T	ENSG00000206636
rs11608981	G	Y_RNA	12	8130745	T	ENSG00000206636
rs11609211	C	Y_RNA	12	8133373	T	ENSG00000206636
rs10846278	A	Y_RNA-RP11-69M1.1	12	8138155	G	{'ENSG00000206636', 'ENSG00000240739'}
rs149183675	C	Y_RNA-RP11-69M1.1	12	8141118	T	{'ENSG00000206636', 'ENSG00000240739'}
rs11056779	A	Y_RNA-RP11-69M1.1	12	8141357	G	{'ENSG00000206636', 'ENSG00000240739'}
rs7304465	C	RP11-69M1.1	12	8142798	T	ENSG00000240739
rs113382524	C	RP11-69M1.1-RP11-69M1.3	12	8156804	T	{'ENSG00000255964', 'ENSG00000240739'}
rs12831827	C	RP11-69M1.3	12	8166718	G	ENSG00000255964
rs12818249	C	RP11-69M1.4	12	8173111	T	ENSG00000255581
rs117813943	C	RP11-69M1.4	12	8174721	T	ENSG00000255581
rs138871891	C	RP11-69M1.4-FOXJ2	12	8178200	T	{'ENSG00000255581', 'ENSG00000065970'}
rs3782680	C	FOXJ2	12	8190217	T	ENSG00000065970
rs11567793	C	C3AR1	12	8216157	T	ENSG00000171860
rs78547750	A	NECAP1	12	8242363	G	ENSG00000089818
rs146701654	A	NECAP1	12	8253862	C	ENSG00000089818
rs4883070	A	NECAP1-CLEC4A	12	8270922	G	{'ENSG00000196946', 'ENSG00000111729', 'ENSG00000235602', 'ENSG00000089818'}
rs4883071	A	NECAP1-CLEC4A	12	8271102	G	{'ENSG00000196946', 'ENSG00000111729', 'ENSG00000235602', 'ENSG00000089818'}
rs2024301	A	CLEC4A	12	8278181	T	ENSG00000111729
rs73065320	C	CLEC4A	12	8279824	T	ENSG00000111729
rs4424738	A	POU5F1P3	12	8283536	G	ENSG00000235602
rs192890991	A	POU5F1P3	12	8290380	G	ENSG00000235602
rs11613530	C	GCSHP4	12	8297311	T	ENSG00000256171
rs11043661	A	ZNF705A	12	8309400	G	ENSG00000196946
rs74060111	A	ZNF705A	12	8325226	C	ENSG00000196946
rs11043886	C	FAM66C	12	8345877	T	ENSG00000226711
rs10840962	C	FAM66C	12	8346608	T	ENSG00000226711
rs55793011	C	FAM66C	12	8357811	T	ENSG00000226711
rs183980073	A	RP11-266K4.1	12	8359893	G	ENSG00000244050
rs181255280	C	ALG1L10P	12	8377512	T	ENSG00000254016
rs34479008	C	RP11-266K4.9	12	8391516	T	ENSG00000215241
rs3890167	A	RP11-266K4.9	12	8394377	G	ENSG00000215241
rs11044226	A	FAM86FP	12	8395662	C	ENSG00000164845
rs4883097	A	ENPP7P5	12	8426897	G	ENSG00000256589
rs760736532	C	ENPP7P5	12	8431626	T	ENSG00000256589
rs2953819	C	ENPP7P5	12	8434973	T	ENSG00000256589
rs56018418	C	ENPP7P5	12	8439731	T	ENSG00000256589
rs61924809	C	LINC00937	12	8445107	T	ENSG00000226091
rs9705837	A	RPS3AP43	12	8515596	C	ENSG00000242661
rs59780420	A	LINC00937	12	8532482	G	ENSG00000226091
rs4374007	A	LINC00937	12	8550644	C	ENSG00000226091
rs7976464	C	RP11-113C12.8	12	8556413	T	ENSG00000256136
rs180685488	C	OR7E140P	12	8568872	T	ENSG00000238152
rs12828354	C	OR7E149P	12	8595297	T	ENSG00000177586
rs61920541	C	OR7E149P-CLEC6A	12	8599550	G	{'ENSG00000243830', 'ENSG00000177586', 'ENSG00000205846'}
rs11829089	G	OR7E149P-CLEC6A	12	8602020	T	{'ENSG00000243830', 'ENSG00000177586', 'ENSG00000205846'}
rs184263916	A	CLEC6A	12	8606968	G	ENSG00000205846
rs4435079	C	RP11-113C12.2	12	8610268	T	ENSG00000243830
rs4623977	A	RP11-113C12.2	12	8611964	G	ENSG00000243830
rs145055661	C	RP11-113C12.2	12	8617331	G	ENSG00000243830
rs4883156	A	CLEC6A	12	8622488	G	ENSG00000205846
rs73244610	A	CLEC6A	12	8623647	G	ENSG00000205846
rs113202693	C	RNU6-275P	12	8642421	T	ENSG00000201780
rs78767180	C	RNU6-275P-CLEC4D	12	8644866	T	{'ENSG00000201780', 'ENSG00000166527', 'ENSG00000246115'}
rs143150773	C	RNU6-275P-CLEC4D	12	8647005	T	{'ENSG00000201780', 'ENSG00000166527', 'ENSG00000246115'}
rs4304840	A	CLEC4D	12	8667897	G	ENSG00000166527
rs138110414	A	CLEC4D	12	8672848	G	ENSG00000166527
rs12302046	A	CLEC4E	12	8683721	C	ENSG00000166523
rs10770855	A	RP11-561P12.5	12	8704521	G	ENSG00000255801
rs142400096	A	RP11-561P12.5	12	8711068	C	ENSG00000255801
rs4242897	C	RP11-561P12.5	12	8718136	T	ENSG00000255801
rs186724090	C	RP11-561P12.5-Y_RNA	12	8725283	T	{'ENSG00000238943', 'ENSG00000255801'}
rs60678225	C	RP11-561P12.5-Y_RNA	12	8735913	G	{'ENSG00000238943', 'ENSG00000255801'}
rs2889653	C	SCARNA11	12	8747402	T	ENSG00000252727
rs7305961	C	Y_RNA	12	8750168	T	ENSG00000238943
rs12307097	A	AICDA	12	8756571	G	ENSG00000111732
rs1561560	C	AICDA	12	8762963	T	ENSG00000111732
rs150450549	C	AICDA-RP11-438L7.3	12	8771682	T	{'ENSG00000111732', 'ENSG00000255967', 'ENSG00000197614'}
rs117450209	C	MFAP5	12	8790191	T	ENSG00000197614
rs12821619	A	RP11-438L7.3	12	8791281	G	ENSG00000255967
rs2289383	C	MFAP5	12	8802856	T	ENSG00000197614
rs12824174	A	RP11-20D14.3	12	8825058	G	ENSG00000255829
rs140336665	C	RP11-20D14.4	12	8827259	T	ENSG00000256004
rs144134471	C	RP11-20D14.4	12	8831051	T	ENSG00000256004
rs11616190	G	RIMKLB	12	8872446	T	ENSG00000166532
rs10505738	C	RPSAP51	12	8896714	G	ENSG00000244131
rs35209939	C	RPSAP51	12	8896965	T	ENSG00000244131
rs2058456	C	A2ML1-AS1	12	8924278	T	ENSG00000256661
rs188625180	C	RP11-20D14.6	12	8940002	T	ENSG00000249790
rs2159890	A	RP11-20D14.6	12	8951810	G	ENSG00000249790
rs10842349	A	A2ML1-AS2	12	8976764	G	ENSG00000256904
rs4883183	A	A2ML1-AS1	12	8981929	C	ENSG00000256661
rs7137125	C	A2ML1	12	8995523	G	ENSG00000166535
rs7977933	C	A2ML1	12	9000501	G	ENSG00000166535
rs2110074	C	A2ML1	12	9023024	T	ENSG00000166535
rs7312676	A	A2ML1-PHC1	12	9054767	C	{'ENSG00000111752', 'ENSG00000166535', 'ENSG00000003056'}
rs10771185	A	A2ML1-PHC1	12	9056410	G	{'ENSG00000111752', 'ENSG00000166535', 'ENSG00000003056'}
rs113748894	A	PHC1	12	9063252	G	ENSG00000111752
rs4883201	A	PHC1	12	9082581	G	ENSG00000111752
rs149871778	G	M6PR	12	9098995	GAAC	ENSG00000003056
rs11494758	C	KLRG1	12	9116542	T	ENSG00000139187
rs111332887	C	RP11-259O18.4	12	9135283	T	ENSG00000257105
rs1805720	C	KLRG1	12	9148744	T	ENSG00000139187
rs1805719	A	RP11-259O18.4	12	9151467	G	ENSG00000257105
rs10400563	C	RP11-259O18.4	12	9153257	T	ENSG00000257105
rs145039080	C	KLRG1-HNRNPA1P34	12	9170371	T	{'ENSG00000139187', 'ENSG00000257105', 'ENSG00000213049'}
rs4883206	C	KLRG1-HNRNPA1P34	12	9173765	T	{'ENSG00000139187', 'ENSG00000257105', 'ENSG00000213049'}
rs3026237	A	RP11-436I9.3	12	9193159	G	ENSG00000255776
rs74891347	A	RP11-436I9.3-LINC00612	12	9202577	G	{'ENSG00000255776', 'ENSG00000214851'}
rs60573360	A	RP11-436I9.3-LINC00612	12	9203146	G	{'ENSG00000255776', 'ENSG00000214851'}
rs143470896	C	LINC00612	12	9206768	T	ENSG00000214851
rs10771307	G	LINC00612	12	9218201	T	ENSG00000214851
rs10771308	G	LINC00612	12	9218573	T	ENSG00000214851
rs1805667	A	LINC00612	12	9219966	C	ENSG00000214851
rs1805654	C	A2M	12	9229629	T	ENSG00000175899
rs10842914	C	RP11-436I9.5	12	9275778	T	ENSG00000256937
rs11611433	C	RP11-436I9.5	12	9279431	T	ENSG00000256937
rs61916033	A	RP11-436I9.6	12	9285480	G	ENSG00000256720
rs34283148	C	RP11-436I9.6-PZP	12	9293308	T	{'ENSG00000126838', 'ENSG00000256817', 'ENSG00000256720'}
rs4367994	A	RP11-436I9.6-PZP	12	9293474	G	{'ENSG00000126838', 'ENSG00000256817', 'ENSG00000256720'}
rs181714315	G	RP11-436I9.6-PZP	12	9296106	T	{'ENSG00000126838', 'ENSG00000256817', 'ENSG00000256720'}
rs3741850	A	TPT1P12	12	9311265	C	ENSG00000256817
rs7309821	C	TPT1P12	12	9311281	T	ENSG00000256817
rs2377744	C	PZP	12	9323453	T	ENSG00000126838
rs6487650	A	PZP	12	9325073	G	ENSG00000126838
rs74849269	C	PZP	12	9349404	T	ENSG00000126838
rs10843144	C	RNU7-189P	12	9357577	T	ENSG00000238831
rs4883221	A	RNU7-189P	12	9358298	G	ENSG00000238831
rs139015185	A	RNU7-189P	12	9360243	G	ENSG00000238831
rs2114850	A	RNU7-189P-A2MP1	12	9371682	G	{'ENSG00000231503', 'ENSG00000256427', 'ENSG00000256069', 'ENSG00000238831', 'ENSG00000237248'}
rs67312806	C	A2MP1	12	9385011	T	ENSG00000256069
rs17804080	C	LINC00987	12	9388010	T	ENSG00000237248
rs7137336	A	PTMAP4	12	9393282	G	ENSG00000231503
rs717178	A	PTMAP4	12	9395920	G	ENSG00000231503
rs7301148	G	LINC00987	12	9399110	T	ENSG00000237248
rs11609486	C	A2MP1	12	9406082	T	ENSG00000256069
rs56683736	C	RP11-118B22.4	12	9411018	T	ENSG00000256427
rs78315493	A	RP11-118B22.4	12	9411595	G	ENSG00000256427
rs252022	A	A2MP1	12	9421918	G	ENSG00000256069
rs252023	C	A2MP1	12	9422008	T	ENSG00000256069
rs6487734	C	RP11-22B23.1	12	9427520	G	ENSG00000111788
rs1549428	A	RP11-22B23.1	12	9434852	G	ENSG00000111788
rs7305607	C	RP11-22B23.1	12	9435476	T	ENSG00000111788
rs2377762	C	RP11-22B23.2	12	9466099	T	ENSG00000255753
rs7302181	A	RP11-22B23.2-RP13-735L24.1	12	9478137	G	{'ENSG00000260423', 'ENSG00000255753'}
rs11050267	C	RP11-22B23.2-RP13-735L24.1	12	9484381	T	{'ENSG00000260423', 'ENSG00000255753'}
rs73047587	G	RP11-22B23.2-RP13-735L24.1	12	9506572	T	{'ENSG00000260423', 'ENSG00000255753'}
rs10771596	A	RP13-735L24.1	12	9521487	C	ENSG00000260423
rs7135599	A	RP13-735L24.1	12	9523115	G	ENSG00000260423
rs7300547	C	RP11-599J14.2	12	9562714	T	ENSG00000256673
rs141963215	C	RP11-599J14.2	12	9562981	T	ENSG00000256673
rs55638494	A	DDX12P	12	9565753	G	ENSG00000214826
rs115863102	A	DDX12P	12	9577051	G	ENSG00000214826
rs74760350	C	DDX12P-RP11-726G1.1	12	9612177	T	{'ENSG00000266633', 'ENSG00000214826', 'ENSG00000212432', 'ENSG00000256975', 'ENSG00000214776'}
rs12579264	C	DDX12P-RP11-726G1.1	12	9613612	T	{'ENSG00000266633', 'ENSG00000214826', 'ENSG00000212432', 'ENSG00000256975', 'ENSG00000214776'}
rs4463921	C	DDX12P-RP11-726G1.1	12	9614210	T	{'ENSG00000266633', 'ENSG00000214826', 'ENSG00000212432', 'ENSG00000256975', 'ENSG00000214776'}
rs6487947	A	RP11-726G1.1	12	9616452	G	ENSG00000214776
rs11051107	A	RP11-726G1.1	12	9617122	G	ENSG00000214776
rs2191964	A	RP11-726G1.1-KLRB1	12	9737238	G	{'ENSG00000256975', 'ENSG00000111796', 'ENSG00000266633', 'ENSG00000214776'}
rs10844110	A	RP11-726G1.1-KLRB1	12	9739768	G	{'ENSG00000256975', 'ENSG00000111796', 'ENSG00000266633', 'ENSG00000214776'}
rs146914931	C	KLRB1	12	9742327	T	ENSG00000111796
rs4763635	A	KLRB1	12	9745571	G	ENSG00000111796
rs141057839	C	KLRB1	12	9751202	T	ENSG00000111796
rs150534028	A	RNU6-700P	12	9773789	G	ENSG00000212345
rs140743526	A	RNU6-700P-RP11-705C15.2	12	9782151	C	{'ENSG00000256442', 'ENSG00000256594', 'ENSG00000272917', 'ENSG00000212345', 'ENSG00000233719'}
rs117764025	C	RP11-705C15.2	12	9782811	T	ENSG00000256594
rs138357284	C	RP11-705C15.2	12	9783588	T	ENSG00000256594
rs16911619	C	RP11-705C15.5	12	9795285	T	ENSG00000272917
rs73237255	C	RP11-705C15.4	12	9802742	T	ENSG00000256442
rs7975716	A	RP11-705C15.4	12	9804181	G	ENSG00000256442
rs73057504	C	RP11-705C15.3	12	9806426	G	ENSG00000257027
rs1560010	A	RP11-705C15.3	12	9811058	G	ENSG00000257027
rs11052241	A	RP11-705C15.5	12	9811948	G	ENSG00000272917
rs3764021	C	CLEC2D	12	9833628	T	ENSG00000069493
rs61913355	C	CLEC2D	12	9835153	T	ENSG00000069493
rs10734807	A	RP11-75L1.2	12	9843413	T	ENSG00000213443
rs16923367	C	RP11-75L1.2	12	9844555	T	ENSG00000213443
rs114755642	C	RP11-75L1.1	12	9858236	T	ENSG00000256582
rs7961903	C	CLECL1	12	9869740	T	ENSG00000184293
rs34277830	G	CLECL1	12	9869758	T	ENSG00000184293
rs34584384	C	CLECL1	12	9873186	T	ENSG00000184293
rs111791571	A	CD69	12	9906324	G	ENSG00000110848
rs4763938	G	CD69-RP11-75L1.6	12	9945359	T	{'ENSG00000256912', 'ENSG00000110848'}
rs10844837	G	CD69-RP11-75L1.6	12	9952802	T	{'ENSG00000256912', 'ENSG00000110848'}
rs149332438	C	RP11-75L1.6	12	9972470	T	ENSG00000256912
rs148766947	A	KLRF1	12	9984767	G	ENSG00000150045
rs142920196	C	KLRF1	12	9991101	T	ENSG00000150045
rs561284267	A	KLRF1	12	10000068	G	ENSG00000150045
rs2268141	C	CLEC2B	12	10009633	T	ENSG00000110852
rs116939788	C	RP11-290C10.1	12	10018275	T	ENSG00000255882
rs10772219	A	RP11-290C10.1	12	10019053	G	ENSG00000255882
rs113188842	G	CLEC2B-KLRF2	12	10027913	T	{'ENSG00000110852', 'ENSG00000255882', 'ENSG00000256797'}
rs1814495	A	CLEC2B-KLRF2	12	10029009	G	{'ENSG00000110852', 'ENSG00000255882', 'ENSG00000256797'}
rs10845001	A	KLRF2	12	10034666	G	ENSG00000256797
rs10505741	C	CLEC2A	12	10079527	T	ENSG00000188393
rs663679	A	AC091814.2	12	10090063	G	ENSG00000225231
rs7972089	C	AC091814.2	12	10090281	T	ENSG00000225231
rs141048973	G	AC091814.3	12	10107951	T	ENSG00000231560
rs558475804	A	CLEC1B	12	10146001	C	ENSG00000165682
rs61917158	A	CLEC1B	12	10147722	G	ENSG00000165682
rs59400725	A	CLEC12A	12	10149207	G	ENSG00000172322
rs116150015	C	CLEC12B	12	10158304	G	ENSG00000256660
rs476474	A	CLEC12B	12	10165469	G	ENSG00000256660
rs2634166	A	RP11-133L14.5	12	10165895	G	ENSG00000256803
rs75696155	C	CLEC9A	12	10196051	G	ENSG00000197992
rs11053569	A	RP11-133L14.2	12	10202639	G	ENSG00000256626
rs149347177	A	CLEC9A	12	10206752	G	ENSG00000197992
rs572696282	G	CLEC9A	12	10213934	T	ENSG00000197992
rs2401616	A	RN7SKP161	12	10236158	G	ENSG00000223042
rs7980213	C	RN7SKP161	12	10240359	T	ENSG00000223042
rs2277416	G	CLEC1A	12	10241829	T	ENSG00000150048
rs145863680	C	HNRNPABP1	12	10261142	T	ENSG00000255734
rs10845046	A	HNRNPABP1	12	10269332	G	ENSG00000255734
rs538988714	A	CLEC7A	12	10273328	C	ENSG00000172243
rs7305796	A	CLEC7A-OLR1	12	10292859	G	{'ENSG00000165685', 'ENSG00000173391', 'ENSG00000172243'}
rs11053631	A	CLEC7A-OLR1	12	10295201	G	{'ENSG00000165685', 'ENSG00000173391', 'ENSG00000172243'}
rs35688880	G	OLR1	12	10324431	T	ENSG00000173391
rs4523782	G	TMEM52B	12	10343093	T	ENSG00000165685
rs10772239	A	TMEM52B-GABARAPL1	12	10356774	G	{'ENSG00000139112', 'ENSG00000255958', 'ENSG00000165685'}
rs9300225	C	GABARAPL1	12	10363327	T	ENSG00000139112
rs11053687	C	GABARAPL1	12	10366088	T	ENSG00000139112
rs10845074	A	RP11-656E20.5	12	10368459	G	ENSG00000255958
rs112354452	C	RP11-656E20.5	12	10368728	T	ENSG00000255958
rs3867485	C	KLRD1	12	10440645	T	ENSG00000134539
rs185547925	A	KLRD1-RP11-277P12.10	12	10476748	G	{'ENSG00000134539', 'ENSG00000256288'}
rs10772257	C	KLRD1-RP11-277P12.10	12	10479492	T	{'ENSG00000134539', 'ENSG00000256288'}
rs3912114	C	RP11-277P12.10	12	10483328	T	ENSG00000256288
rs73062703	A	RP11-277P12.10	12	10484833	G	ENSG00000256288
rs2537759	A	RP11-277P12.10	12	10484868	G	ENSG00000256288
rs10772264	C	RP11-277P12.10-RP11-277P12.9	12	10496066	T	{'ENSG00000256155', 'ENSG00000256288'}
rs7134079	A	RP11-277P12.10-RP11-277P12.9	12	10496232	G	{'ENSG00000256155', 'ENSG00000256288'}
rs111289806	A	RP11-277P12.10-RP11-277P12.9	12	10506035	C	{'ENSG00000256155', 'ENSG00000256288'}
rs10734828	C	RP11-277P12.9	12	10509409	T	ENSG00000256155
rs10743886	C	RP11-277P12.20	12	10511662	T	ENSG00000245648
rs11053775	A	RP11-277P12.9	12	10515377	G	ENSG00000256155
rs149216536	C	KLRK1	12	10520594	T	ENSG00000213809
rs182606665	G	KLRC4-KLRK1	12	10530892	T	ENSG00000255819
rs2733848	G	RP11-277P12.20	12	10532833	T	ENSG00000245648
rs7972757	A	KLRK1	12	10546140	G	ENSG00000213809
rs80054970	A	KLRC4-KLRK1	12	10550074	C	ENSG00000255819
rs12819494	C	RP11-277P12.20	12	10551541	T	ENSG00000245648
rs12427017	C	KLRC4	12	10559310	T	ENSG00000183542
rs17513986	A	KLRC4-KLRK1	12	10560704	C	ENSG00000255819
rs11053802	C	KLRC2	12	10597207	T	ENSG00000205809
rs11053804	C	KLRC1	12	10600282	T	ENSG00000134545
rs7301582	C	KLRC1	12	10601690	T	ENSG00000134545
rs6488287	A	KLRC1-EIF2S3L	12	10614641	G	{'ENSG00000134545', 'ENSG00000180574'}
rs73060465	A	KLRC1-EIF2S3L	12	10649249	C	{'ENSG00000134545', 'ENSG00000180574'}
rs73060470	G	KLRC1-EIF2S3L	12	10650890	T	{'ENSG00000134545', 'ENSG00000180574'}
rs73062505	C	EIF2S3L	12	10662119	T	ENSG00000180574
rs73062509	C	EIF2S3L	12	10664250	T	ENSG00000180574
rs73070573	A	EIF2S3L	12	10679944	G	ENSG00000180574
rs11053854	A	EIF2S3L-SLC25A39P2	12	10698255	C	{'ENSG00000257016', 'ENSG00000180574'}
rs55922148	A	SLC25A39P2	12	10699429	G	ENSG00000257016
rs17741632	C	SLC25A39P2	12	10699770	T	ENSG00000257016
rs17741638	A	SLC25A39P2	12	10699813	G	ENSG00000257016
rs73054443	A	RP11-291B21.2	12	10701234	G	ENSG00000256039
rs147757170	C	RP11-291B21.2	12	10702719	T	ENSG00000256039
rs10845161	C	SLC25A39P2	12	10705835	T	ENSG00000257016
rs4476009	A	RP11-291B21.2	12	10714379	C	ENSG00000256039
rs59257057	C	RP11-291B21.2-KLRAP1	12	10722449	T	{'ENSG00000256667', 'ENSG00000256039'}
rs7978850	C	RP11-291B21.2-KLRAP1	12	10722585	T	{'ENSG00000256667', 'ENSG00000256039'}
rs4763561	C	KLRAP1	12	10751146	T	ENSG00000256667
rs1003029	A	KLRAP1	12	10751809	G	ENSG00000256667
rs1026442	A	MAGOHB	12	10765031	G	ENSG00000111196
rs79550224	A	STYK1	12	10800644	G	ENSG00000060140
rs17742529	C	STYK1	12	10817611	T	ENSG00000060140
rs183787140	A	STYK1	12	10824923	G	ENSG00000060140
rs2588355	A	STYK1-YBX3	12	10837542	C	{'ENSG00000060140', 'ENSG00000060138'}
rs10845203	C	YBX3	12	10848364	T	ENSG00000060138
rs6488323	G	YBX3-RP13-81N3.2	12	10893295	T	{'ENSG00000060138', 'ENSG00000235930', 'ENSG00000256888'}
rs17809949	A	YBX3-RP13-81N3.2	12	10894663	G	{'ENSG00000060138', 'ENSG00000235930', 'ENSG00000256888'}
rs118002621	C	RP13-81N3.2	12	10914974	T	ENSG00000256888
rs10845212	C	HSPE1P12	12	10926357	T	ENSG00000235930
rs182083422	C	RP13-81N3.2	12	10931077	T	ENSG00000256888
rs7962139	C	RP13-81N3.2-TAS2R7	12	10938288	T	{'ENSG00000121377', 'ENSG00000235930', 'ENSG00000256888'}
rs619381	C	TAS2R7	12	10954258	T	ENSG00000121377
rs75170375	G	TAS2R7	12	10955741	T	ENSG00000121377
rs147209838	A	TAS2R8	12	10959210	C	ENSG00000121314
rs3741845	A	TAS2R9	12	10962115	G	ENSG00000121381
rs148568292	A	TAS2R9-PRR4	12	10969698	G	{'ENSG00000134551', 'ENSG00000212126', 'ENSG00000256682', 'ENSG00000256712', 'ENSG00000231887', 'ENSG00000256537', 'ENSG00000268301', 'ENSG00000253095', 'ENSG00000226761', 'ENSG00000255374', 'ENSG00000121381', 'ENSG00000256981', 'ENSG00000256274', 'ENSG00000212124', 'ENSG00000212127', 'ENSG00000121318', 'ENSG00000212128', 'ENSG00000256019', 'ENSG00000255837', 'ENSG00000256436', 'ENSG00000256400', 'ENSG00000111215', 'ENSG00000256651', 'ENSG00000212125', 'ENSG00000256188'}
rs117936881	A	TAS2R10	12	10978607	G	ENSG00000121318
rs118054378	A	TAS2R10	12	10980480	C	ENSG00000121318
rs117306194	A	RP11-144O23.8	12	10986568	G	ENSG00000256651
rs1972571	A	PRR4	12	11003454	G	ENSG00000111215
rs741092	G	PRR4	12	11004051	T	ENSG00000111215
rs79686186	A	PRH1	12	11031274	G	ENSG00000231887
rs117317367	C	PRH1	12	11031563	G	ENSG00000231887
rs61914784	A	PRH1	12	11037373	G	ENSG00000231887
rs117532539	A	TAS2R12	12	11044405	G	ENSG00000256682
rs116956676	A	TAS2R13	12	11063137	C	ENSG00000212128
rs144338775	C	PRH2	12	11083273	T	ENSG00000134551
rs3741843	C	TAS2R14	12	11091432	T	ENSG00000212127
rs1013311	G	TAS2R14	12	11092542	T	ENSG00000212127
rs3851586	A	TAS2R14	12	11092621	G	ENSG00000212127
rs146070745	C	TAS2R15	12	11115620	T	ENSG00000212125
rs7307363	C	TAS2R50	12	11134482	T	ENSG00000212126
rs10161480	C	TAS2R50	12	11141695	T	ENSG00000212126
rs7305429	G	TAS2R50	12	11144451	T	ENSG00000212126
rs12226920	G	TAS2R20	12	11150046	T	ENSG00000255837
rs79420812	C	TAS2R20	12	11150054	T	ENSG00000255837
rs10845291	C	TAS2R19	12	11170152	T	ENSG00000212124
rs7961372	A	TAS2R19	12	11175458	C	ENSG00000212124
rs143614038	C	TAS2R31	12	11183802	G	ENSG00000256436
rs34685383	A	AC018630.1	12	11190432	C	ENSG00000268301
rs67863456	C	TAS2R63P	12	11198196	T	ENSG00000256019
rs3911150	C	TAS2R63P	12	11202248	T	ENSG00000256019
rs2255418	C	TAS2R46	12	11216972	T	ENSG00000226761
rs116243872	A	TAS2R43	12	11244319	C	ENSG00000255374
rs2597975	C	RP11-673D15.7	12	11252797	T	ENSG00000256400
rs7959172	C	RP11-673D15.7	12	11254207	T	ENSG00000256400
rs35039890	C	TAS2R30	12	11281096	T	ENSG00000256188
rs141088843	A	TAS2R30	12	11283400	G	ENSG00000256188
rs2600355	A	TAS2R30	12	11286790	C	ENSG00000256188
rs1451767	C	RNU6-676P	12	11318954	T	ENSG00000253095
rs34032935	A	RP11-785H5.1	12	11323039	G	ENSG00000256537
rs61928642	A	RP11-785H5.1	12	11323516	G	ENSG00000256537
rs138614662	C	RP11-785H5.1	12	11323943	T	ENSG00000256537
rs192710336	A	TAS2R67P	12	11332936	G	ENSG00000256629
rs319274	T	TAS2R67P	12	11336273	G	ENSG00000256629
rs74887595	A	TAS2R67P	12	11337642	G	ENSG00000256629
rs5020531	A	TAS2R42	12	11338957	G	ENSG00000186136
rs1650042	G	RP11-144O23.20	12	11353651	T	ENSG00000256657
rs76006500	C	RP11-144O23.20-RP11-711K1.8	12	11357296	T	{'ENSG00000256657', 'ENSG00000256373'}
rs145832645	A	RP11-711K1.8	12	11403379	G	ENSG00000256373
rs11835196	C	RP11-711K1.8-PRB3	12	11411923	T	{'ENSG00000197870', 'ENSG00000256373'}
rs56101939	C	PRB3	12	11425424	T	ENSG00000197870
rs7137295	A	PRB3-PRB4	12	11435912	G	{'ENSG00000230657', 'ENSG00000197870'}
rs8181678	A	PRB3-PRB4	12	11437633	G	{'ENSG00000230657', 'ENSG00000197870'}
rs7138994	A	PRB4	12	11458899	G	ENSG00000230657
rs117802294	C	PRB4-PRB1	12	11496719	T	{'ENSG00000230657', 'ENSG00000121335', 'ENSG00000251655'}
rs1820605	C	PRB1	12	11501856	T	ENSG00000251655
rs11054265	A	PRB1	12	11504539	G	ENSG00000251655
rs11054294	C	RP11-711K1.7	12	11577150	T	ENSG00000255790
rs2951783	A	HIGD1AP8	12	11631132	C	ENSG00000237303
rs150600555	C	HIGD1AP8	12	11634634	T	ENSG00000237303
rs2965704	A	HIGD1AP8	12	11639063	G	ENSG00000237303
rs3867488	A	PRB2	12	11649175	G	ENSG00000121335
rs2965745	A	PRB2-RP11-434C1.3	12	11659529	G	{'ENSG00000121335', 'ENSG00000237303', 'ENSG00000255790', 'ENSG00000270863'}
rs11054328	C	RP11-434C1.3	12	11663755	T	ENSG00000270863
rs76458513	A	RP11-434C1.3	12	11665209	C	ENSG00000270863
rs142018443	C	RP11-434C1.3-RP11-434C1.2	12	11682637	T	{'ENSG00000256237', 'ENSG00000247157', 'ENSG00000251747', 'ENSG00000221128', 'ENSG00000270863'}
rs4763701	C	RP11-434C1.3-RP11-434C1.2	12	11687997	T	{'ENSG00000256237', 'ENSG00000247157', 'ENSG00000251747', 'ENSG00000221128', 'ENSG00000270863'}
rs139144959	A	RP11-434C1.2	12	11691419	G	ENSG00000256237
rs17745296	C	AC007450.1	12	11696715	T	ENSG00000221128
rs2416791	A	RNU7-60P	12	11701488	G	ENSG00000251747
rs10491979	C	RP11-434C1.1	12	11727970	T	ENSG00000247157
rs6488433	C	RP11-434C1.1-ETV6	12	11768462	T	{'ENSG00000139083', 'ENSG00000247157'}
rs2238126	A	ETV6	12	12009741	G	ENSG00000139083
rs6488466	A	ETV6-BCL2L14	12	12094054	G	{'ENSG00000139083', 'ENSG00000242405', 'ENSG00000070018', 'ENSG00000121380', 'ENSG00000198134'}
rs77984928	A	ETV6-BCL2L14	12	12107396	G	{'ENSG00000139083', 'ENSG00000242405', 'ENSG00000070018', 'ENSG00000121380', 'ENSG00000198134'}
rs147414222	C	ETV6-BCL2L14	12	12152510	T	{'ENSG00000139083', 'ENSG00000242405', 'ENSG00000070018', 'ENSG00000121380', 'ENSG00000198134'}
rs117846677	A	BCL2L14	12	12201505	G	ENSG00000121380
rs113194196	C	BCL2L14	12	12255378	T	ENSG00000121380
rs12830649	C	RP11-267J23.4	12	12264049	G	ENSG00000198134
rs75614267	C	RP11-267J23.4	12	12266353	T	ENSG00000198134
rs11609634	C	RP11-267J23.1	12	12309687	T	ENSG00000242405
rs12310020	A	LRP6	12	12321181	C	ENSG00000070018
rs183488864	A	LRP6	12	12326015	G	ENSG00000070018
rs11054741	C	RP11-757G14.3	12	12397897	G	ENSG00000270857
rs7308022	A	RP11-757G14.3	12	12405872	G	ENSG00000270857
rs10431232	A	LRP6-RNU6-1295P	12	12431348	G	{'ENSG00000207010', 'ENSG00000270857', 'ENSG00000199551', 'ENSG00000070018', 'ENSG00000242405'}
rs7956267	G	LRP6-RNU6-1295P	12	12435058	T	{'ENSG00000207010', 'ENSG00000270857', 'ENSG00000199551', 'ENSG00000070018', 'ENSG00000242405'}
rs10772547	A	RNU6-1295P	12	12438587	G	ENSG00000207010
rs7135274	A	RNU6-1295P	12	12438747	G	ENSG00000207010
rs7131889	A	RNU6-1295P-MANSC1	12	12460071	G	{'ENSG00000243141', 'ENSG00000207010', 'ENSG00000111261'}
rs3825259	A	RP11-757G14.1	12	12496635	G	ENSG00000243141
rs16907939	A	MANSC1	12	12504028	G	ENSG00000111261
rs11054842	C	LOH12CR2	12	12509865	T	ENSG00000205791
rs2193270	C	LOH12CR1	12	12561484	T	ENSG00000165714
rs11054917	G	RP11-253I19.4	12	12606527	T	ENSG00000271370
rs75062082	A	RP11-253I19.4	12	12607102	G	ENSG00000271370
rs74062575	C	RP11-253I19.3	12	12647996	T	ENSG00000255670
rs11054935	A	RP11-253I19.3	12	12648843	G	ENSG00000255670
rs190110172	C	DUSP16	12	12672171	T	ENSG00000111266
rs74945783	G	DUSP16	12	12710877	T	ENSG00000111266
rs4237941	C	RP11-158N24.1	12	12721298	T	ENSG00000240424
rs79539049	A	RP11-158N24.1-CREBL2	12	12728951	C	{'ENSG00000240424', 'ENSG00000271215', 'ENSG00000111269'}
rs17820108	C	RP11-158N24.1-CREBL2	12	12745873	T	{'ENSG00000240424', 'ENSG00000271215', 'ENSG00000111269'}
rs12822507	A	RP11-180M15.5	12	12773521	G	ENSG00000271215
rs763311	G	CREBL2	12	12796067	T	ENSG00000111269
rs73067504	A	CREBL2-GPR19	12	12803096	T	{'ENSG00000271215', 'ENSG00000257004', 'ENSG00000111269', 'ENSG00000183150'}
rs111399220	C	CREBL2-GPR19	12	12803237	T	{'ENSG00000271215', 'ENSG00000257004', 'ENSG00000111269', 'ENSG00000183150'}
rs73279489	A	RP11-180M15.3	12	12817496	G	ENSG00000257004
rs73279496	C	RP11-180M15.3	12	12818219	T	ENSG00000257004
rs7973428	C	GPR19	12	12828050	T	ENSG00000183150
rs118173575	G	GPR19-CDKN1B	12	12857568	T	{'ENSG00000257004', 'ENSG00000183150', 'ENSG00000111276'}
rs2417223	A	CDKN1B	12	12864389	G	ENSG00000111276
rs1420023	C	APOLD1	12	12876111	A	ENSG00000178878
rs77216612	A	RP11-180M15.4	12	12877983	G	ENSG00000256658
rs1473168	G	MIR613	12	12912804	T	ENSG00000207983
rs10845644	C	DDX47	12	12979621	T	ENSG00000213782
rs35170629	C	DDX47	12	12984957	T	ENSG00000213782
rs10047556	A	DDX47	12	12985907	G	ENSG00000213782
rs10845650	C	RP11-59H1.1	12	12991732	T	ENSG00000242329
rs7138406	C	RP11-59H1.1	12	12995159	T	ENSG00000242329
rs2417235	C	RP11-392P7.1	12	13009379	T	ENSG00000241352
rs140669352	C	RP11-392P7.1-RPL13AP20	12	13011159	T	{'ENSG00000234498', 'ENSG00000241352'}
rs189258624	A	RP11-392P7.1-RPL13AP20	12	13013079	G	{'ENSG00000234498', 'ENSG00000241352'}
rs138600367	A	RPL13AP20	12	13024085	C	ENSG00000234498
rs4763305	C	RPL13AP20-GPRC5A	12	13037300	T	{'ENSG00000207817', 'ENSG00000234498', 'ENSG00000013588'}
rs3782578	C	GPRC5A	12	13050419	T	ENSG00000013588
rs2111398	A	GPRC5A	12	13075202	G	ENSG00000013588
rs1291371	C	GPRC5D	12	13106510	T	ENSG00000111291
rs4763912	C	RP11-392P7.7	12	13117880	T	ENSG00000256011
rs12815655	A	SNORD88	12	13124937	C	ENSG00000221611
rs10845692	C	SNORD88	12	13127027	T	ENSG00000221611
rs4763913	G	RP11-392P7.6	12	13129767	T	ENSG00000247498
rs735688	C	HEBP1	12	13136488	T	ENSG00000013583
rs11834741	C	HEBP1	12	13144492	T	ENSG00000013583
rs6488577	C	RP11-377D9.1	12	13177944	T	ENSG00000243129
rs1471838	C	RP11-377D9.3	12	13184050	T	ENSG00000255621
rs1486326	A	KIAA1467	12	13235944	G	ENSG00000084444
rs17212998	A	GSG1	12	13243168	G	ENSG00000111305
rs67897587	A	KIAA1467	12	13293153	G	ENSG00000084444
rs11055258	C	KIAA1467-EMP1	12	13322867	T	{'ENSG00000134531', 'ENSG00000084444', 'ENSG00000111305'}
rs2291060	A	EMP1	12	13365054	G	ENSG00000134531
rs2061869	G	EMP1-C12orf36	12	13421775	T	{'ENSG00000180861', 'ENSG00000134531'}
rs73051015	C	C12orf36	12	13525943	T	ENSG00000180861
rs12302381	C	C12orf36	12	13537403	T	ENSG00000180861
rs7135403	C	C12orf36-RNA5SP353	12	13554357	T	{'ENSG00000180861', 'ENSG00000201476'}
rs114510925	C	C12orf36-RNA5SP353	12	13555374	T	{'ENSG00000180861', 'ENSG00000201476'}
rs4763345	G	RNA5SP353	12	13597508	T	ENSG00000201476
rs73059109	C	RNA5SP353-RNU6-590P	12	13602756	T	{'ENSG00000201909', 'ENSG00000201476'}
rs10734865	A	RNA5SP353-RNU6-590P	12	13603381	G	{'ENSG00000201909', 'ENSG00000201476'}
rs542555283	C	RNU6-590P	12	13609631	G	ENSG00000201909
rs12369358	C	RNU6-590P	12	13616257	T	ENSG00000201909
rs11055460	C	RNU6-590P-RP11-4N23.1	12	13617712	T	{'ENSG00000201909', 'ENSG00000273079', 'ENSG00000256306'}
rs1114947	C	RNU6-590P-RP11-4N23.1	12	13671632	T	{'ENSG00000201909', 'ENSG00000273079', 'ENSG00000256306'}
rs79125897	G	RP11-4N23.1	12	13674937	T	ENSG00000256306
rs741358	A	RP11-4N23.1	12	13680622	G	ENSG00000256306
rs531421796	C	RP11-4N23.1	12	13685835	T	ENSG00000256306
rs10772694	C	AC007535.1	12	13739350	T	ENSG00000252445
rs4764026	A	RN7SKP162	12	13835420	C	ENSG00000200475
rs2300244	C	RN7SKP162	12	13840654	T	ENSG00000200475
rs7968071	C	GRIN2B	12	13858116	T	ENSG00000273079
rs11609920	C	GRIN2B-RP11-72J9.1	12	14267475	G	{'ENSG00000256346', 'ENSG00000252445', 'ENSG00000273079', 'ENSG00000200475'}
rs35054820	C	GRIN2B-RP11-72J9.1	12	14304285	T	{'ENSG00000256346', 'ENSG00000252445', 'ENSG00000273079', 'ENSG00000200475'}
rs112593229	A	RP11-72J9.1	12	14322242	C	ENSG00000256346
rs11055812	G	RP11-72J9.1	12	14324679	T	ENSG00000256346
rs12424100	A	RP11-72J9.1-RP11-298E10.1	12	14331281	G	{'ENSG00000256346', 'ENSG00000227760'}
rs12304655	C	RP11-298E10.1	12	14344939	T	ENSG00000227760
rs12825044	A	RP11-298E10.1	12	14349276	T	ENSG00000227760
rs6488647	C	RP11-298E10.1-RN7SL46P	12	14357352	T	{'ENSG00000266749', 'ENSG00000227760'}
rs60226847	A	RN7SL46P	12	14361084	G	ENSG00000266749
rs7135921	A	RN7SL46P	12	14371147	G	ENSG00000266749
rs4341624	A	RP11-134N1.2	12	14371928	G	ENSG00000256084
rs4763371	A	RP11-134N1.2-MRPS18CP4	12	14383512	G	{'ENSG00000255763', 'ENSG00000256084'}
rs4764070	A	MRPS18CP4	12	14387936	G	ENSG00000255763
rs4237948	A	MRPS18CP4	12	14390701	G	ENSG00000255763
rs4435089	A	MRPS18CP4	12	14392212	G	ENSG00000255763
rs10845936	G	MRPS18CP4-RNU6-491P	12	14397201	T	{'ENSG00000251908', 'ENSG00000255763'}
rs12146765	C	RNU6-491P	12	14399714	T	ENSG00000251908
rs11055880	C	GNAI2P1	12	14410634	T	ENSG00000255749
rs10845938	A	GNAI2P1-RN7SL676P	12	14416918	G	{'ENSG00000255749', 'ENSG00000265119'}
rs10845963	C	RN7SL676P	12	14463187	T	ENSG00000265119
rs7132680	A	RN7SL676P	12	14466020	C	ENSG00000265119
rs12371595	A	RN7SL676P-RPL30P11	12	14483680	C	{'ENSG00000265119', 'ENSG00000244573'}
rs7958859	A	RPL30P11	12	14514881	G	ENSG00000244573
rs12228415	A	RPL30P11	12	14520701	G	ENSG00000244573
rs17402950	A	ATF7IP	12	14571671	G	ENSG00000171681
rs2900333	C	ATF7IP	12	14653867	T	ENSG00000171681
rs35638220	C	RP11-502N13.2	12	14679798	T	ENSG00000255649
rs11056011	A	RP11-502N13.2	12	14680320	C	ENSG00000255649
rs16909969	C	RN7SKP134	12	14702204	T	ENSG00000200830
rs7296684	C	PLBD1	12	14707128	T	ENSG00000121316
rs2032762	C	RN7SKP134	12	14707773	G	ENSG00000200830
rs76505880	C	RN7SKP134	12	14711123	T	ENSG00000200830
rs113430383	C	RP11-695J4.2	12	14768806	T	ENSG00000256751
rs746690	A	GUCY2C	12	14783798	C	ENSG00000070019
rs58911033	G	GUCY2C	12	14834427	T	ENSG00000070019
rs11056174	C	RP11-174G6.1	12	14909977	T	ENSG00000214772
rs78314252	C	RP11-174G6.5	12	14915907	T	ENSG00000261324
rs16910259	A	HIST4H4	12	14924028	G	ENSG00000197837
rs1823	C	H2AFJ	12	14927737	G	ENSG00000246705
rs79974352	C	H2AFJ	12	14930869	T	ENSG00000246705
rs7307567	C	H2AFJ	12	14933522	T	ENSG00000246705
rs3177269	C	WBP11	12	14956331	T	ENSG00000084463
rs75082633	A	SMCO3	12	14958852	G	ENSG00000179256
rs116880950	A	C12orf60	12	14965455	C	ENSG00000182993
rs77998382	A	SMCO3	12	14970291	G	ENSG00000179256
rs141939590	C	ART4	12	14979689	T	ENSG00000111339
rs7311924	A	RP11-233G1.4	12	14990805	G	ENSG00000256339
rs150640567	A	ART4	12	14994047	G	ENSG00000111339
rs1544687	C	MGP	12	15030704	T	ENSG00000111341
rs1800802	A	MGP	12	15038919	G	ENSG00000111341
rs79806310	C	MGP	12	15042262	T	ENSG00000111341
rs2445391	A	C12orf60	12	15058456	G	ENSG00000182993
rs11056239	A	ERP27	12	15070314	G	ENSG00000139055
rs2430713	C	ARHGDIB	12	15110108	T	ENSG00000111348
rs7956501	C	ARHGDIB-PDE6H	12	15119775	T	{'ENSG00000139053', 'ENSG00000111348'}
rs74431055	A	PDE6H	12	15135956	C	ENSG00000139053
rs11056271	A	PDE6H	12	15138940	G	ENSG00000139053
rs10846106	G	PDE6H-RP11-508P1.2	12	15146475	T	{'ENSG00000255727', 'ENSG00000139053'}
rs3962593	C	PDE6H-RP11-508P1.2	12	15147657	T	{'ENSG00000255727', 'ENSG00000139053'}
rs77032072	C	RP11-508P1.2	12	15163601	T	ENSG00000255727
rs75882367	A	RP11-508P1.2-RERG	12	15174329	G	{'ENSG00000151490', 'ENSG00000256283', 'ENSG00000134533', 'ENSG00000255727', 'ENSG00000256650', 'ENSG00000255660'}
rs538293271	C	RP11-508P1.2-RERG	12	15184699	T	{'ENSG00000151490', 'ENSG00000256283', 'ENSG00000134533', 'ENSG00000255727', 'ENSG00000256650', 'ENSG00000255660'}
rs2216224	A	RP11-508P1.2-RERG	12	15192951	G	{'ENSG00000151490', 'ENSG00000256283', 'ENSG00000134533', 'ENSG00000255727', 'ENSG00000256650', 'ENSG00000255660'}
rs10846139	C	RERG-IT1	12	15268799	T	ENSG00000256650
rs7131767	A	RERG-AS1	12	15303708	G	ENSG00000255660
rs7953647	C	RERG	12	15337238	T	ENSG00000134533
rs79679485	C	RP11-365O10.1	12	15406748	T	ENSG00000256283
rs146153776	C	RP11-365O10.1	12	15412941	T	ENSG00000256283
rs182980826	A	RP11-6K23.1	12	15590167	G	ENSG00000243916
rs117540301	A	PTPRO	12	15654574	G	ENSG00000151490
rs36081595	C	PTPRO-EPS8	12	15759503	T	{'ENSG00000200105', 'ENSG00000255565', 'ENSG00000256953', 'ENSG00000151491', 'ENSG00000256627', 'ENSG00000151490', 'ENSG00000243916'}
rs140095108	A	PTPRO-EPS8	12	15761758	G	{'ENSG00000200105', 'ENSG00000255565', 'ENSG00000256953', 'ENSG00000151491', 'ENSG00000256627', 'ENSG00000151490', 'ENSG00000243916'}
rs117213536	A	PTPRO-EPS8	12	15767258	C	{'ENSG00000200105', 'ENSG00000255565', 'ENSG00000256953', 'ENSG00000151491', 'ENSG00000256627', 'ENSG00000151490', 'ENSG00000243916'}
rs139258361	A	EPS8	12	15803861	G	ENSG00000151491
rs7978937	A	RP11-6B19.1	12	15929959	G	ENSG00000255565
rs11056647	G	RP11-6B19.3	12	15952147	T	ENSG00000256627
rs191219537	C	RP11-6B19.2	12	15984174	T	ENSG00000256953
rs16911299	A	RP11-6B19.2	12	15984819	G	ENSG00000256953
rs112877090	C	RP11-6B19.2	12	15985874	T	ENSG00000256953
rs150143675	A	STRAP	12	16032050	G	ENSG00000023734
rs1042924	C	STRAP	12	16035412	T	ENSG00000023734
rs7965359	A	DERA	12	16114598	G	ENSG00000023697
rs114385135	C	RP11-674J14.3	12	16121958	T	ENSG00000256134
rs6488804	C	RP11-674J14.3	12	16122618	T	ENSG00000256134
rs17762729	C	DERA	12	16153532	T	ENSG00000023697
rs117599517	A	DERA	12	16192611	G	ENSG00000023697
rs12306431	C	DERA-SLC15A5	12	16234701	T	{'ENSG00000188991', 'ENSG00000023697', 'ENSG00000256134'}
rs147878134	A	SLC15A5	12	16369907	G	ENSG00000188991
rs192667895	C	SLC15A5	12	16430390	T	ENSG00000188991
rs6488837	C	SLC15A5-MGST1	12	16469271	T	{'ENSG00000048540', 'ENSG00000188991', 'ENSG00000008394', 'ENSG00000256450', 'ENSG00000215923', 'ENSG00000256564', 'ENSG00000256238'}
rs10846358	A	RP11-473N11.2	12	16552011	C	ENSG00000256238
rs11056919	C	RP11-473N11.2	12	16557729	G	ENSG00000256238
rs10846359	C	AC007528.1	12	16560742	T	ENSG00000215923
rs10772933	A	AC007528.1	12	16565760	G	ENSG00000215923
rs12422768	A	RP11-424M22.1	12	16670599	G	ENSG00000256450
rs566470064	A	RP11-424M22.3	12	16717892	T	ENSG00000256564
rs146765712	A	MGST1	12	16744534	G	ENSG00000008394
rs2160515	A	LMO3	12	16753965	G	ENSG00000048540
rs140161230	C	LMO3-RP11-69C13.1	12	16775662	T	{'ENSG00000256564', 'ENSG00000048540', 'ENSG00000255871'}
rs148261884	A	RP11-69C13.1	12	16852010	G	ENSG00000255871
rs11057042	C	RP11-69C13.1	12	16853443	T	ENSG00000255871
rs368566	A	RP11-69C13.1-RP11-239A17.1	12	16856066	G	{'ENSG00000255740', 'ENSG00000255871'}
rs4763450	C	RP11-69C13.1-RP11-239A17.1	12	16912100	T	{'ENSG00000255740', 'ENSG00000255871'}
rs4764292	C	RP11-239A17.1	12	16937829	T	ENSG00000255740
rs2129818	G	RP11-239A17.1	12	16942935	T	ENSG00000255740
rs962973	A	RP11-239A17.1-RP11-1018J11.1	12	17007802	G	{'ENSG00000256211', 'ENSG00000255740'}
rs76768530	A	RP11-239A17.1-RP11-1018J11.1	12	17046854	G	{'ENSG00000256211', 'ENSG00000255740'}
rs149034202	A	RP11-1018J11.1	12	17137506	G	ENSG00000256211
rs12422327	C	RP11-1018J11.1	12	17139780	T	ENSG00000256211
rs10047651	A	EEF1A1P16-RNU6-837P	12	17169177	C	{'ENSG00000212358', 'ENSG00000213235'}
rs10846461	C	EEF1A1P16-RNU6-837P	12	17197908	T	{'ENSG00000212358', 'ENSG00000213235'}
rs36017362	A	RNU6-837P-RPL7P40	12	17264606	G	{'ENSG00000242991', 'ENSG00000212358'}
rs187182915	A	RPL7P40	12	17279466	G	ENSG00000242991
rs150379084	C	RPL7P40-PSMC1P8	12	17324470	T	{'ENSG00000256896', 'ENSG00000242991'}
rs11043424	A	PSMC1P8	12	17534098	C	ENSG00000256896
rs1163977	A	PSMC1P8-RP11-871F6.2	12	17543555	G	{'ENSG00000256896', 'ENSG00000256756'}
rs1498616	C	RP11-871F6.2	12	17548363	T	ENSG00000256756
rs12823411	A	RP11-871F6.2	12	17551834	G	ENSG00000256756
rs1827066	C	RP11-871F6.2-RP11-871F6.3	12	17558899	T	{'ENSG00000256389', 'ENSG00000256994', 'ENSG00000256756'}
rs117084797	A	RP11-871F6.3	12	17713750	G	ENSG00000256994
rs17452025	C	RP11-606D9.1	12	17762692	T	ENSG00000256389
rs12831874	G	RP11-606D9.1-Y_RNA	12	17774918	T	{'ENSG00000256389', 'ENSG00000206662'}
rs114459072	A	RP11-606D9.1-Y_RNA	12	17798996	G	{'ENSG00000256389', 'ENSG00000206662'}
rs77760729	A	Y_RNA	12	17861530	C	ENSG00000206662
rs144340656	A	Y_RNA	12	17861807	G	ENSG00000206662
rs10840786	C	Y_RNA	12	17862543	T	ENSG00000206662
rs61914035	C	Y_RNA-RERGL	12	17943846	T	{'ENSG00000111404', 'ENSG00000206662', 'ENSG00000139144'}
rs138182776	C	Y_RNA-RERGL	12	18223260	T	{'ENSG00000111404', 'ENSG00000206662', 'ENSG00000139144'}
rs117028658	A	RERGL	12	18303003	C	ENSG00000111404
rs117321625	C	RERGL	12	18323689	T	ENSG00000111404
rs71539450	C	PIK3C2G	12	18414399	T	ENSG00000139144
rs75619489	A	RP11-459D22.2	12	18510687	T	ENSG00000255892
rs58142149	C	RP11-459D22.2	12	18511348	G	ENSG00000255892
rs79040972	A	PIK3C2G	12	18571221	G	ENSG00000139144
rs11044096	C	RP11-459D22.1	12	18573012	T	ENSG00000255960
rs117055390	A	RP11-459D22.1	12	18578181	C	ENSG00000255960
rs7303137	C	RP11-459D22.1	12	18582846	T	ENSG00000255960
rs17411508	A	RP11-127B1.1	12	18651537	G	ENSG00000256138
rs577684	C	PIK3C2G-PLCZ1	12	18816556	T	{'ENSG00000255648', 'ENSG00000139144', 'ENSG00000255960', 'ENSG00000139151', 'ENSG00000255892', 'ENSG00000255993', 'ENSG00000256138'}
rs11835639	A	PSMC1P9	12	18844337	G	ENSG00000255993
rs12826151	A	PSMC1P9	12	18847728	C	ENSG00000255993
rs10841075	A	RP11-361I14.2	12	18863652	G	ENSG00000255648
rs66573408	A	PLCZ1	12	18871359	C	ENSG00000139151
rs1906197	A	CAPZA3	12	18887930	G	ENSG00000177938
rs7485517	A	CAPZA3	12	18888456	G	ENSG00000177938
rs79607985	A	CAPZA3-RPL7P6	12	19182379	C	{'ENSG00000177938', 'ENSG00000227525'}
rs4465412	A	RPL7P6	12	19237242	G	ENSG00000227525
rs4237978	A	RPL7P6-RP11-282K24.2	12	19252652	G	{'ENSG00000256844', 'ENSG00000227525'}
rs2417766	A	RP11-282K24.2	12	19262536	C	ENSG00000256844
rs58601857	C	RP11-282K24.2	12	19264605	T	ENSG00000256844
rs74685307	C	RP11-282K24.2-PLEKHA5	12	19268275	T	{'ENSG00000253284', 'ENSG00000243854', 'ENSG00000052126', 'ENSG00000240993', 'ENSG00000256844'}
rs10770437	C	RP11-282K24.3	12	19299390	T	ENSG00000253284
rs76846179	A	RP11-282K24.3	12	19308163	G	ENSG00000253284
rs7297759	C	RN7SL459P	12	19331674	T	ENSG00000240993
rs74452522	C	RN7SL67P	12	19455159	T	ENSG00000243854
rs704163	C	RN7SL67P	12	19460337	T	ENSG00000243854
rs144071023	C	PLEKHA5	12	19484434	T	ENSG00000052126
rs73335309	A	PLEKHA5-AEBP2	12	19536805	T	{'ENSG00000253284', 'ENSG00000139154', 'ENSG00000243854', 'ENSG00000255909', 'ENSG00000052126', 'ENSG00000240993', 'ENSG00000271462', 'ENSG00000200247', 'ENSG00000245205', 'ENSG00000240328'}
rs2961370	A	PLEKHA5-AEBP2	12	19540094	G	{'ENSG00000253284', 'ENSG00000139154', 'ENSG00000243854', 'ENSG00000255909', 'ENSG00000052126', 'ENSG00000240993', 'ENSG00000271462', 'ENSG00000200247', 'ENSG00000245205', 'ENSG00000240328'}
rs16915448	A	PLEKHA5-AEBP2	12	19543404	G	{'ENSG00000253284', 'ENSG00000139154', 'ENSG00000243854', 'ENSG00000255909', 'ENSG00000052126', 'ENSG00000240993', 'ENSG00000271462', 'ENSG00000200247', 'ENSG00000245205', 'ENSG00000240328'}
rs2728780	C	RP11-841C19.3	12	19561406	T	ENSG00000255909
rs7311977	A	RP11-841C19.3	12	19563170	T	ENSG00000255909
rs17344841	C	RP11-841C19.3	12	19563201	T	ENSG00000255909
rs111617413	C	RP11-841C19.4	12	19573043	T	ENSG00000271462
rs10841227	A	RP11-841C19.4	12	19573650	G	ENSG00000271462
rs61914963	C	RP11-841C19.4	12	19576998	T	ENSG00000271462
rs11616166	A	RNU6-254P	12	19599001	G	ENSG00000200247
rs7311400	C	EEF1A1P4	12	19605938	T	ENSG00000245205
rs10770498	A	RP11-841C19.1	12	19657579	G	ENSG00000240328
rs10505841	A	AEBP2	12	19872154	C	ENSG00000139154
rs17283172	A	RNU1-146P	12	19872457	G	ENSG00000200885
rs12310849	C	RNU1-146P-RP11-405A12.2	12	19900165	T	{'ENSG00000256849', 'ENSG00000200885', 'ENSG00000221679', 'ENSG00000255910'}
rs4762932	C	RNU1-146P-RP11-405A12.2	12	19910602	T	{'ENSG00000256849', 'ENSG00000200885', 'ENSG00000221679', 'ENSG00000255910'}
rs1581613	G	RP11-405A12.2	12	19931643	T	ENSG00000255910
rs1997198	C	RP11-405A12.2	12	19955152	T	ENSG00000255910
rs11044949	A	RP11-405A12.1	12	20090936	G	ENSG00000256849
rs7958340	C	RP11-405A12.1	12	20097565	T	ENSG00000256849
rs79754311	A	AC087237.1	12	20129090	C	ENSG00000221679
rs78973055	A	RP11-664H17.1	12	20233284	C	ENSG00000256287
rs17313787	C	RP11-664H17.1-CTC-465D4.1	12	20264980	T	{'ENSG00000256499', 'ENSG00000256287'}
rs2417849	C	CTC-465D4.1	12	20276513	T	ENSG00000256499
rs73075659	A	CTC-465D4.1-RP11-284H19.1	12	20373541	G	{'ENSG00000172572', 'ENSG00000256499', 'ENSG00000256879'}
rs1373570	A	CTC-465D4.1-RP11-284H19.1	12	20461604	T	{'ENSG00000172572', 'ENSG00000256499', 'ENSG00000256879'}
rs10841497	G	RP11-284H19.1	12	20524202	T	ENSG00000256879
rs12369136	A	PDE3A	12	20576874	G	ENSG00000172572
rs10770658	A	PDE3A	12	20586821	G	ENSG00000172572
rs10047560	A	UBE2L2	12	20605216	G	ENSG00000131982
rs12369593	A	UBE2L2	12	20607748	G	ENSG00000131982
rs55942408	C	RP11-424C20.2	12	20708518	G	ENSG00000256663
rs60480171	A	PDE3A-SLCO1C1	12	20843216	G	{'ENSG00000172572', 'ENSG00000256663', 'ENSG00000131982', 'ENSG00000139155'}
rs16915410	A	SLCO1C1	12	20849998	G	ENSG00000139155
rs4379890	A	SLCO1C1-SLCO1B3	12	20919958	G	{'ENSG00000205754', 'ENSG00000257046', 'ENSG00000256157', 'ENSG00000111700', 'ENSG00000139155', 'ENSG00000257062'}
rs10841644	A	SLCO1C1-SLCO1B3	12	20946762	C	{'ENSG00000205754', 'ENSG00000257046', 'ENSG00000256157', 'ENSG00000111700', 'ENSG00000139155', 'ENSG00000257062'}
rs11613314	A	SLCO1C1-SLCO1B3	12	20950737	G	{'ENSG00000205754', 'ENSG00000257046', 'ENSG00000256157', 'ENSG00000111700', 'ENSG00000139155', 'ENSG00000257062'}
rs117005939	A	RP11-80N2.2	12	20994540	G	ENSG00000256157
rs11045598	A	SLCO1B3	12	21071213	G	ENSG00000111700
rs139205492	A	LST3	12	21160378	G	ENSG00000257046
rs7956111	A	SLCO1B7	12	21163947	G	ENSG00000205754
rs11045696	A	RP11-125O5.2	12	21205561	G	ENSG00000257062
rs76737149	C	LST3	12	21235850	T	ENSG00000257046
rs78178574	G	SLCO1B1	12	21396659	T	ENSG00000134538
rs12310063	A	SLCO1B1-SLCO1A2	12	21403476	C	{'ENSG00000134538', 'ENSG00000084453', 'ENSG00000121351'}
rs3764043	C	SLCO1A2	12	21488004	T	ENSG00000084453
rs7137767	A	IAPP	12	21525606	C	ENSG00000121351
rs75552469	G	SLCO1A2-PYROXD1	12	21579641	T	{'ENSG00000121351', 'ENSG00000121350', 'ENSG00000256021', 'ENSG00000004700', 'ENSG00000084453'}
rs117815908	A	SLCO1A2-PYROXD1	12	21580823	G	{'ENSG00000121351', 'ENSG00000121350', 'ENSG00000256021', 'ENSG00000004700', 'ENSG00000084453'}
rs7136265	A	PYROXD1	12	21595414	C	ENSG00000121350
rs17682270	C	TCEB1P31	12	21600044	T	ENSG00000256021
rs143492339	A	PYROXD1	12	21618580	G	ENSG00000121350
rs2192170	C	RECQL	12	21633036	T	ENSG00000004700
rs11046091	A	GOLT1B	12	21661508	G	ENSG00000111711
rs75737884	A	GOLT1B	12	21671441	G	ENSG00000111711
rs7138234	C	C12orf39	12	21678717	T	ENSG00000134548
rs10770822	C	C12orf39	12	21682239	T	ENSG00000134548
rs149469518	A	GYS2	12	21760009	C	ENSG00000111713
rs16924082	A	GYS2-LDHB	12	21781141	G	{'ENSG00000111713', 'ENSG00000256615', 'ENSG00000111716'}
rs10841868	G	GYS2-LDHB	12	21781246	T	{'ENSG00000111713', 'ENSG00000256615', 'ENSG00000111716'}
rs74947906	A	LDHB	12	21790719	G	ENSG00000111716
rs1650307	C	LDHB	12	21803770	T	ENSG00000111716
rs11046164	C	RP11-59N23.3	12	21843576	T	ENSG00000256615
rs11046179	A	RP11-59N23.3	12	21891453	G	ENSG00000256615
rs142793766	A	RP11-59N23.1	12	21911466	G	ENSG00000255644
rs151001944	A	KCNJ8	12	21925345	G	ENSG00000121361
rs11046186	G	KCNJ8-ABCC9	12	21938544	T	{'ENSG00000069431', 'ENSG00000257022', 'ENSG00000121361'}
rs118053490	A	RP11-729I10.2	12	21978563	G	ENSG00000257022
rs11836934	C	ABCC9	12	21997874	T	ENSG00000069431
rs2131136	G	RP11-729I10.2	12	22042621	T	ENSG00000257022
rs1914361	A	RP11-729I10.2	12	22045853	G	ENSG00000257022
rs74067884	C	ABCC9	12	22079726	T	ENSG00000069431
rs16924500	A	ABCC9-RP11-547L9.1	12	22131631	G	{'ENSG00000069431', 'ENSG00000255627', 'ENSG00000257022'}
rs10743430	C	ABCC9-RP11-547L9.1	12	22151573	T	{'ENSG00000069431', 'ENSG00000255627', 'ENSG00000257022'}
rs73266154	C	RP11-547L9.1	12	22158880	T	ENSG00000255627
rs11615766	A	RP11-547L9.1	12	22162540	C	ENSG00000255627
rs11837049	C	RP11-547L9.1-CMAS	12	22168032	T	{'ENSG00000255627', 'ENSG00000111726', 'ENSG00000111728'}
rs10770881	A	CMAS	12	22198208	G	ENSG00000111726
rs79921560	A	ST8SIA1	12	22538014	G	ENSG00000111728
rs371032740	C	RP11-73M14.1	12	22549346	T	ENSG00000256714
rs11046434	C	C2CD5	12	22600510	T	ENSG00000111731
rs12320963	G	RP11-359J14.2	12	22618605	T	ENSG00000256973
rs73078435	A	C2CD5-RP11-359J14.3	12	22706558	G	{'ENSG00000256371', 'ENSG00000256973', 'ENSG00000111731'}
rs562939693	C	RP11-359J14.3	12	22723920	T	ENSG00000256371
rs146701780	A	RP11-359J14.3	12	22726958	G	ENSG00000256371
rs11046473	A	RP11-359J14.3	12	22730651	G	ENSG00000256371
rs146196875	A	RP11-359J14.3-RP11-268P4.2	12	22736196	G	{'ENSG00000256371', 'ENSG00000256774'}
rs11046478	C	RP11-359J14.3-RP11-268P4.2	12	22743213	T	{'ENSG00000256371', 'ENSG00000256774'}
rs142333369	C	RP11-268P4.2	12	22746242	T	ENSG00000256774
rs73080423	G	RP11-268P4.5	12	22752096	T	ENSG00000250166
rs2271099	C	RP11-268P4.4	12	22778633	T	ENSG00000257023
rs148194708	A	ETNK1	12	22795237	G	ENSG00000139163
rs10770914	C	ETNK1	12	22831185	T	ENSG00000139163
rs261910	G	RPS27P22	12	22873942	T	ENSG00000241451
rs77579752	C	RPS27P22	12	22878765	T	ENSG00000241451
rs139366894	A	RP11-449P1.1	12	22891121	G	ENSG00000256923
rs61923464	A	RP11-449P1.1	12	22892886	G	ENSG00000256923
rs1863656	A	RP11-114G22.1	12	23001016	G	ENSG00000256995
rs190402363	A	RP11-114G22.1	12	23031744	G	ENSG00000256995
rs17459096	A	RP11-686N4.1	12	23260968	G	ENSG00000256353
rs10842123	A	RP11-686N4.1	12	23266292	C	ENSG00000256353
rs17364546	C	RP11-153K16.1	12	23340880	T	ENSG00000256321
rs1902749	C	RP11-153K16.1	12	23348804	T	ENSG00000256321
rs10743464	C	RP11-153K16.2	12	23396386	T	ENSG00000115934
rs117060871	C	RP11-153K16.2-SOX5	12	23649588	T	{'ENSG00000115934', 'ENSG00000134532', 'ENSG00000256473'}
rs10743476	C	RP11-153K16.2-SOX5	12	23675294	T	{'ENSG00000115934', 'ENSG00000134532', 'ENSG00000256473'}
rs7315710	A	RP11-437F6.1	12	23794597	C	ENSG00000256473
rs11047055	C	SOX5	12	23860640	T	ENSG00000134532
rs2133344	A	SOX5-MIR920	12	24154073	G	{'ENSG00000134532', 'ENSG00000216192', 'ENSG00000256473'}
rs17481050	C	SOX5-MIR920	12	24170904	T	{'ENSG00000134532', 'ENSG00000216192', 'ENSG00000256473'}
rs11047315	A	MIR920	12	24360965	C	ENSG00000216192
rs12312540	G	RP11-778H2.1	12	24395744	T	ENSG00000256120
rs17284897	C	RP11-444D3.1	12	24672026	T	ENSG00000255864
rs3919954	C	LINC00477	12	24726613	T	ENSG00000197503
rs190390020	C	LINC00477	12	24729676	T	ENSG00000197503
rs10842375	A	KNOP1P1	12	24734098	G	ENSG00000256852
rs12305692	A	KNOP1P1	12	24735304	G	ENSG00000256852
rs12820546	A	KNOP1P1	12	24735799	G	ENSG00000256852
rs17287293	A	KNOP1P1-RP11-615I16.1	12	24770878	G	{'ENSG00000256852', 'ENSG00000244662'}
rs11047545	A	RP11-615I16.1	12	24792302	C	ENSG00000244662
rs10505942	A	RP11-615I16.1	12	24798946	C	ENSG00000244662
rs76795319	A	RP11-615I16.1-RP11-625L16.1	12	24821381	C	{'ENSG00000255745', 'ENSG00000244662', 'ENSG00000240481'}
rs17360330	C	RP11-615I16.1-RP11-625L16.1	12	24843578	T	{'ENSG00000255745', 'ENSG00000244662', 'ENSG00000240481'}
rs16927836	G	RP11-615I16.1-RP11-625L16.1	12	24852003	T	{'ENSG00000255745', 'ENSG00000244662', 'ENSG00000240481'}
rs11047582	C	RN7SL38P	12	24860499	T	ENSG00000240481
rs10505946	C	RP11-625L16.1	12	24912072	T	ENSG00000255745
rs10505950	A	RP11-625L16.1-BCAT1	12	24946537	G	{'ENSG00000255745', 'ENSG00000268865', 'ENSG00000255921', 'ENSG00000240481', 'ENSG00000256482', 'ENSG00000060982'}
rs3825167	A	BCAT1	12	24969264	C	ENSG00000060982
rs182736216	A	RP11-625L16.3	12	24992366	G	ENSG00000256482
rs2047554	C	AC026310.1	12	25054209	T	ENSG00000268865
rs17315467	A	AC026310.1	12	25056665	G	ENSG00000268865
rs7298696	G	BCAT1	12	25089883	T	ENSG00000060982
rs1497256	A	RP11-662I13.2	12	25099581	C	ENSG00000255921
rs1846019	C	RP11-662I13.1	12	25118604	T	ENSG00000213736
rs4963839	A	RP11-662I13.1	12	25124290	C	ENSG00000213736
rs9300165	A	RP11-662I13.1-C12orf77	12	25132771	G	{'ENSG00000226397', 'ENSG00000213736'}
rs576819280	C	C12orf77	12	25154924	T	ENSG00000226397
rs860876	G	C12orf77-RP11-713N11.5	12	25158319	T	{'ENSG00000226397', 'ENSG00000258879'}
rs699039	A	RP11-713N11.5	12	25164331	G	ENSG00000258879
rs16928445	C	LRMP	12	25239874	T	ENSG00000118308
rs10743538	C	RP11-713N11.3	12	25242776	T	ENSG00000258546
rs7316187	C	RP11-713N11.4	12	25257429	T	ENSG00000258449
rs140050479	A	CASC1	12	25270344	G	ENSG00000118307
rs112494100	A	CASC1	12	25297638	C	ENSG00000118307
rs9266	A	LYRM5	12	25362217	G	ENSG00000205707
rs17329424	A	AC087239.1	12	25391064	C	ENSG00000268076
rs10842514	C	AC087239.1	12	25392282	T	ENSG00000268076
rs12320328	A	KRAS	12	25408464	G	ENSG00000133703
rs6487470	A	KRAS-RNU4-67P	12	25471962	G	{'ENSG00000201439', 'ENSG00000133703', 'ENSG00000268076'}
rs111881504	C	RNU4-67P	12	25552701	T	ENSG00000201439
rs11048012	C	RP11-318G8.1	12	25563495	T	ENSG00000241846
rs7960064	A	IFLTD1	12	25583200	C	ENSG00000152936
rs73294573	A	RP11-318G8.2	12	25587834	G	ENSG00000256079
rs57671346	A	TUBB4BP1	12	25596096	G	ENSG00000255988
rs544327349	C	TUBB4BP1	12	25596291	G	ENSG00000255988
rs181086185	A	IFLTD1	12	25600311	G	ENSG00000152936
rs11048120	C	RP11-685B13.2	12	25747519	G	ENSG00000257009
rs148663440	G	RP11-685B13.2	12	25750527	T	ENSG00000257009
rs7953504	A	IFLTD1-RN7SKP262	12	25819589	G	{'ENSG00000222950', 'ENSG00000257009', 'ENSG00000255988', 'ENSG00000152936', 'ENSG00000256079'}
rs11048237	A	RN7SKP262	12	25930414	C	ENSG00000222950
rs183667158	C	RP11-443N24.2	12	25937965	T	ENSG00000256686
rs3863355	C	RP11-443N24.1	12	25958847	T	ENSG00000255725
rs11048271	C	RP11-443N24.2	12	25967988	T	ENSG00000256686
rs148363757	C	RP11-443N24.2-RP11-443N24.3	12	25976243	T	{'ENSG00000256686', 'ENSG00000255725', 'ENSG00000256440'}
rs11830359	C	RP11-443N24.2-RP11-443N24.3	12	25977020	T	{'ENSG00000256686', 'ENSG00000255725', 'ENSG00000256440'}
rs111353117	C	RP11-443N24.3	12	25979805	T	ENSG00000256440
rs11048289	A	RP11-443N24.3	12	25982690	G	ENSG00000256440
rs10431264	A	RP11-443N24.3	12	25989205	G	ENSG00000256440
rs11048318	C	RP11-443N24.3-RP11-443N24.4	12	26029604	T	{'ENSG00000256256', 'ENSG00000256440'}
rs79592736	G	RP11-443N24.4	12	26031699	T	ENSG00000256256
rs577642269	C	RP11-443N24.4	12	26039857	T	ENSG00000256256
rs7134071	A	RP11-443N24.4	12	26041050	G	ENSG00000256256
rs829824	A	RP11-443N24.4-RASSF8-AS1	12	26055192	G	{'ENSG00000256256', 'ENSG00000123094', 'ENSG00000246695'}
rs12426577	C	RASSF8-AS1	12	26097148	T	ENSG00000246695
rs150487408	A	RASSF8	12	26165792	G	ENSG00000123094
rs16929970	C	RASSF8	12	26207091	T	ENSG00000123094
rs77765840	A	RASSF8-BHLHE41	12	26250665	G	{'ENSG00000123094', 'ENSG00000123096', 'ENSG00000123095'}
rs16930155	A	RASSF8-BHLHE41	12	26261450	C	{'ENSG00000123094', 'ENSG00000123096', 'ENSG00000123095'}
rs77757339	C	RP11-283G6.3	12	26276232	T	ENSG00000256894
rs1480037	C	BHLHE41	12	26277896	T	ENSG00000123095
rs77698695	G	RP11-283G6.3	12	26283818	T	ENSG00000256894
rs1480039	G	RP11-283G6.4	12	26422648	T	ENSG00000256234
rs1355734	A	RP11-283G6.5	12	26425752	G	ENSG00000255750
rs9300169	A	RP11-283G6.5	12	26426671	G	ENSG00000255750
rs718314	A	SSPN	12	26453283	G	ENSG00000123096
rs12829002	C	RP11-612B6.1	12	26463696	T	ENSG00000255858
rs11048458	C	RP11-612B6.1	12	26465585	T	ENSG00000255858
rs10842707	C	RP11-513G19.1	12	26471364	T	ENSG00000255968
rs148310175	C	RP11-612B6.2	12	26486176	T	ENSG00000256185
rs11048470	G	RP11-612B6.2	12	26487283	T	ENSG00000256185
rs77835879	A	RNA5SP354	12	26522623	G	ENSG00000212549
rs11048488	C	RNA5SP354	12	26526005	T	ENSG00000212549
rs16930558	A	RNA5SP354	12	26530616	C	ENSG00000212549
rs10219503	C	RP11-513G19.1	12	26572537	T	ENSG00000255968
rs16930704	A	ITPR2	12	26589726	G	ENSG00000123104
rs1007938	A	RP11-666F17.1	12	26802549	G	ENSG00000234428
rs17482515	G	RP11-666F17.2	12	26957496	T	ENSG00000256640
rs4304878	G	ITPR2-ASUN	12	27050936	T	{'ENSG00000212549', 'ENSG00000234428', 'ENSG00000064102', 'ENSG00000123104', 'ENSG00000256640'}
rs2306852	A	ASUN	12	27089540	G	ENSG00000064102
rs12582211	A	FGFR1OP2	12	27100864	G	ENSG00000111790
rs7295544	C	FGFR1OP2	12	27106113	T	ENSG00000111790
rs79428337	A	RP11-421F16.3	12	27122626	C	ENSG00000247903
rs4963674	A	TM7SF3	12	27131954	C	ENSG00000064115
rs1565585	A	TM7SF3	12	27146442	G	ENSG00000064115
rs17408660	A	MED21	12	27184482	G	ENSG00000152944
rs718938	C	C12orf71	12	27232006	T	ENSG00000214700
rs841246	A	C12orf71	12	27233795	G	ENSG00000214700
rs7397061	A	RP11-582E3.5	12	27246202	C	ENSG00000271418
rs11048855	A	RP11-582E3.5-RP11-582E3.2	12	27252221	G	{'ENSG00000271418', 'ENSG00000256226', 'ENSG00000256625'}
rs186641326	C	RP11-582E3.2	12	27255714	T	ENSG00000256226
rs4964042	A	RP11-582E3.2	12	27266954	G	ENSG00000256226
rs841647	A	RP11-582E3.4	12	27281326	G	ENSG00000256625
rs7979592	A	RP11-582E3.2-STK38L	12	27358934	G	{'ENSG00000211455', 'ENSG00000256226', 'ENSG00000256625'}
rs12581569	A	STK38L	12	27464524	C	ENSG00000211455
rs4964053	C	ARNTL2	12	27501679	T	ENSG00000029153
rs199820701	A	ARNTL2	12	27562959	C	ENSG00000029153
rs776195	A	RP11-165P7.1	12	27588826	G	ENSG00000245311
rs2280430	A	RP11-165P7.1-SMCO2	12	27605988	G	{'ENSG00000165935', 'ENSG00000245311', 'ENSG00000257037'}
rs306637	C	SMCO2	12	27620727	T	ENSG00000165935
rs2293042	A	RP13-200J3.2	12	27654546	C	ENSG00000257037
rs10842924	C	SMCO2-PPFIBP1	12	27662499	T	{'ENSG00000248100', 'ENSG00000110841', 'ENSG00000165935', 'ENSG00000256056', 'ENSG00000257037', 'ENSG00000256557'}
rs11049038	G	SMCO2-PPFIBP1	12	27662884	T	{'ENSG00000248100', 'ENSG00000110841', 'ENSG00000165935', 'ENSG00000256056', 'ENSG00000257037', 'ENSG00000256557'}
rs141713105	A	RP11-709A23.1	12	27709148	G	ENSG00000248100
rs138058169	G	PPFIBP1	12	27735519	T	ENSG00000110841
rs10842943	C	RP11-709A23.2	12	27740903	T	ENSG00000256056
rs146333269	C	RP11-709A23.2	12	27751652	T	ENSG00000256056
rs56944757	C	RP11-1060J15.3	12	27757515	T	ENSG00000256557
rs11049065	A	RP11-1060J15.3	12	27760839	G	ENSG00000256557
rs6487622	C	PPFIBP1	12	27792834	T	ENSG00000110841
rs929948	C	REP15	12	27849795	T	ENSG00000174236
rs12819160	A	REP15	12	27850113	T	ENSG00000174236
rs11049096	A	RP11-1060J15.5	12	27854120	G	ENSG00000230519
rs7310809	C	RP11-1060J15.4	12	27864341	T	ENSG00000256377
rs12424206	C	RP11-1060J15.4	12	27868353	T	ENSG00000256377
rs12423734	C	Y_RNA	12	27902194	T	ENSG00000252585
rs10771360	C	Y_RNA	12	27905661	T	ENSG00000252585
rs2881578	A	MRPS35	12	27909883	G	ENSG00000061794
rs11049124	A	MANSC4	12	27915944	G	ENSG00000205693
rs2881579	G	MANSC4	12	27921968	T	ENSG00000205693
rs11049142	A	KLHL42	12	27929774	G	ENSG00000087448
rs10083013	C	RP11-860B13.1	12	27937507	T	ENSG00000256747
rs3751235	C	RP11-860B13.3	12	27949283	T	ENSG00000256512
rs1050288	C	KLHL42	12	27955296	T	ENSG00000087448
rs73086297	C	RP11-860B13.3	12	27957018	T	ENSG00000256512
rs10771367	C	RP11-860B13.3	12	27958113	T	ENSG00000256512
rs10771372	C	RN7SKP15	12	27962260	T	ENSG00000201612
rs11049204	A	RN7SKP15-RP11-993B23.1	12	28013563	G	{'ENSG00000256378', 'ENSG00000201612'}
rs11049227	A	RP11-993B23.1	12	28086526	G	ENSG00000256378
rs12810184	C	RP11-993B23.1-PTHLH	12	28102827	T	{'ENSG00000257042', 'ENSG00000087494', 'ENSG00000256378'}
rs57454081	C	RP11-993B23.1-PTHLH	12	28103594	T	{'ENSG00000257042', 'ENSG00000087494', 'ENSG00000256378'}
rs4931048	C	RP11-993B23.3	12	28110444	T	ENSG00000257042
rs61915978	C	PTHLH	12	28128889	G	ENSG00000087494
rs10771399	A	PTHLH-CCDC91	12	28155080	G	{'ENSG00000123106', 'ENSG00000247934', 'ENSG00000244712', 'ENSG00000087494', 'ENSG00000255951', 'ENSG00000257042', 'ENSG00000252237', 'ENSG00000202187'}
rs10843109	C	CCDC91	12	28288716	T	ENSG00000123106
rs11608902	C	RP11-967K21.2	12	28313064	T	ENSG00000255951
rs7954877	A	RP11-967K21.2	12	28315941	C	ENSG00000255951
rs12371462	A	RP11-967K21.2	12	28321703	C	ENSG00000255951
rs144413223	A	RP11-967K21.1	12	28325831	T	ENSG00000247934
rs11049431	C	RP11-967K21.1	12	28347382	T	ENSG00000247934
rs10843141	G	CCDC91	12	28400187	T	ENSG00000123106
rs2126895	C	RNU4-54P	12	28476751	G	ENSG00000252237
rs2126894	A	RNU4-54P	12	28476847	G	ENSG00000252237
rs11049554	G	CCDC91	12	28515752	T	ENSG00000123106
rs11049681	A	RNA5SP355	12	28661655	G	ENSG00000202187
rs149320093	C	RP11-874G11.1	12	28718175	T	ENSG00000244712
rs11049833	C	CCDC91-RP11-977P2.1	12	28949061	T	{'ENSG00000123106', 'ENSG00000247934', 'ENSG00000244712', 'ENSG00000255951', 'ENSG00000256513', 'ENSG00000252237', 'ENSG00000202187'}
rs11616000	A	RP11-977P2.1	12	28972006	C	ENSG00000256513
rs2086102	A	RP11-977P2.1	12	28981545	G	ENSG00000256513
rs73261167	G	RP11-977P2.1	12	28981812	T	ENSG00000256513
rs11049996	C	RP11-977P2.1-AC012150.1	12	29189052	T	{'ENSG00000256513', 'ENSG00000222481'}
rs12578576	C	AC012150.1	12	29274538	T	ENSG00000222481
rs192889850	C	AC012150.1-RP11-946L16.1	12	29283205	T	{'ENSG00000257258', 'ENSG00000222481'}
rs55905212	C	AC012150.1-RP11-946L16.1	12	29290256	T	{'ENSG00000257258', 'ENSG00000222481'}
rs150090499	A	AC012150.1-RP11-946L16.1	12	29290883	G	{'ENSG00000257258', 'ENSG00000222481'}
rs12306316	A	RP11-946L16.1	12	29301842	G	ENSG00000257258
rs193090982	C	RP11-946L16.1	12	29302529	G	ENSG00000257258
rs34844277	A	RP11-946L16.1	12	29306301	G	ENSG00000257258
rs16934037	A	FAR2	12	29378456	G	ENSG00000064763
rs11050171	C	RP11-996F15.2	12	29432481	T	ENSG00000257176
rs1006409	A	FAR2	12	29435675	G	ENSG00000064763
rs10843390	C	ERGIC2	12	29496991	T	ENSG00000087502
rs12305672	C	OVCH1	12	29614807	T	ENSG00000187950
rs7302549	A	OVCH1-AS1	12	29621376	G	ENSG00000257599
rs3825230	C	OVCH1-AS1	12	29641814	T	ENSG00000257599
rs967181	A	OVCH1	12	29642573	C	ENSG00000187950
rs299437	A	RP11-310I24.1	12	29667680	G	ENSG00000257456
rs78675444	C	TMTC1	12	29673599	T	ENSG00000133687
rs299445	C	RP11-310I24.1	12	29683110	T	ENSG00000257456
rs299468	C	TMTC1	12	29701516	T	ENSG00000133687
rs189488315	C	TMTC1	12	29772627	T	ENSG00000133687
rs10843470	C	RP11-1110J8.1	12	29814005	T	ENSG00000242986
rs2075379	A	RP11-1110J8.1	12	29816380	G	ENSG00000242986
rs302359	C	TMTC1-U3	12	29950878	T	{'ENSG00000133687', 'ENSG00000257456', 'ENSG00000253052', 'ENSG00000242986'}
rs4622345	A	U3	12	30055696	G	ENSG00000253052
rs4606557	A	U3	12	30056883	G	ENSG00000253052
rs79268676	A	U3	12	30057150	T	ENSG00000253052
rs10219620	A	U3-RP11-776A13.1	12	30264168	G	{'ENSG00000257262', 'ENSG00000253052'}
rs75134507	C	U3-RP11-776A13.1	12	30290979	T	{'ENSG00000257262', 'ENSG00000253052'}
rs74080669	C	RP11-776A13.1	12	30349377	T	ENSG00000257262
rs10506060	C	RP11-776A13.1	12	30368441	T	ENSG00000257262
rs1385566	G	RP11-776A13.1-RP11-776A13.3	12	30376234	T	{'ENSG00000257756', 'ENSG00000257262'}
rs11050726	C	RP11-776A13.1-RP11-776A13.3	12	30377630	T	{'ENSG00000257756', 'ENSG00000257262'}
rs2195539	C	RP11-776A13.3	12	30429751	T	ENSG00000257756
rs1652138	A	RP11-776A13.3	12	30450663	G	ENSG00000257756
rs11050812	G	RNA5SP356	12	30457431	A	ENSG00000251781
rs2010900	C	RNA5SP356	12	30462774	T	ENSG00000251781
rs12322402	C	RNA5SP356-RP11-155I9.1	12	30464836	T	{'ENSG00000257932', 'ENSG00000251781'}
rs2564592	C	RNA5SP356-RP11-155I9.1	12	30465317	T	{'ENSG00000257932', 'ENSG00000251781'}
rs12826074	C	RNA5SP356-RP11-155I9.1	12	30467336	T	{'ENSG00000257932', 'ENSG00000251781'}
rs149369002	C	RP11-155I9.1	12	30475113	T	ENSG00000257932
rs7974124	C	RP11-155I9.1-RP11-776A13.2	12	30538557	T	{'ENSG00000257932', 'ENSG00000258202'}
rs7302897	A	RP11-776A13.2	12	30612837	G	ENSG00000258202
rs16906532	C	RP11-776A13.2-IPO8	12	30706350	T	{'ENSG00000133704', 'ENSG00000258202'}
rs7305322	A	RP11-776A13.2-IPO8	12	30741064	G	{'ENSG00000133704', 'ENSG00000258202'}
rs6487923	A	IPO8	12	30781912	G	ENSG00000133704
rs17687472	C	IPO8-CAPRIN2	12	30856702	T	{'ENSG00000110888', 'ENSG00000133704'}
rs10843816	A	IPO8-CAPRIN2	12	30857125	G	{'ENSG00000110888', 'ENSG00000133704'}
rs78209258	C	CAPRIN2	12	30867766	T	ENSG00000110888
rs141946989	A	CAPRIN2	12	30871178	G	ENSG00000110888
rs11051064	A	RP11-77I22.2	12	30917779	G	ENSG00000246331
rs1485354	A	RP11-77I22.2-LINC00941	12	30938922	C	{'ENSG00000235884', 'ENSG00000246331'}
rs7311357	C	LINC00941	12	30943191	T	ENSG00000235884
rs11051089	A	LINC00941	12	30946460	G	ENSG00000235884
rs200449448	A	LINC00941-RP11-77I22.4	12	30972007	G	{'ENSG00000258118', 'ENSG00000235884'}
rs2450100	A	LINC00941-RP11-77I22.4	12	31006396	G	{'ENSG00000258118', 'ENSG00000235884'}
rs141092250	A	RP11-77I22.4	12	31013160	G	ENSG00000258118
rs256709	A	RP11-77I22.4	12	31016699	G	ENSG00000258118
rs256712	A	RP11-77I22.4	12	31017557	G	ENSG00000258118
rs11051126	C	RP11-77I22.4-TSPAN11	12	31028087	T	{'ENSG00000258118', 'ENSG00000110900'}
rs11836457	A	TSPAN11	12	31136319	G	ENSG00000110900
rs11051202	A	RP11-551L14.4	12	31160214	G	ENSG00000226472
rs11051204	A	RP11-551L14.6	12	31166659	G	ENSG00000256984
rs35045	C	RP11-551L14.6	12	31167005	T	ENSG00000256984
rs35041	C	RP11-551L14.6	12	31172897	T	ENSG00000256984
rs11051218	A	DDX11-AS1	12	31201717	G	ENSG00000245614
rs4931415	C	DDX11-AS1	12	31216523	G	ENSG00000245614
rs7297135	A	DDX11	12	31225710	G	ENSG00000013573
rs2287464	C	RP11-551L14.7	12	31255656	T	ENSG00000270926
rs3825325	A	RP11-551L14.7	12	31256220	G	ENSG00000270926
rs4931444	G	RP11-551L14.1	12	31288884	T	ENSG00000177359
rs12831069	C	RP11-551L14.1-RP11-627K11.5	12	31385279	T	{'ENSG00000270766', 'ENSG00000177359'}
rs7133993	C	RP11-627K11.5	12	31394424	T	ENSG00000270766
rs35145682	G	RP11-627K11.5	12	31399430	T	ENSG00000270766
rs117877586	A	RP11-627K11.1	12	31407704	G	ENSG00000243517
rs12814016	A	RP11-627K11.1	12	31408003	C	ENSG00000243517
rs639902	G	RP11-627K11.4	12	31410920	T	ENSG00000270395
rs807403	G	RP11-627K11.4	12	31411754	T	ENSG00000270395
rs2374000	C	RP11-627K11.4-FAM60A	12	31420306	T	{'ENSG00000139146', 'ENSG00000256176', 'ENSG00000177340', 'ENSG00000238661', 'ENSG00000270395'}
rs80234489	A	FAM60A	12	31441179	C	ENSG00000139146
rs2293040	A	snoU13	12	31454754	G	ENSG00000238661
rs1258712	G	RP11-627K11.3	12	31466550	T	ENSG00000256176
rs117471128	A	AC024940.1	12	31474845	C	ENSG00000177340
rs147708701	A	AC024940.1	12	31478673	G	ENSG00000177340
rs2139724	C	FAM60A-RP11-771K4.1	12	31497235	T	{'ENSG00000139146', 'ENSG00000256176', 'ENSG00000207477', 'ENSG00000177340', 'ENSG00000238661', 'ENSG00000256232'}
rs73302406	C	RNU6-318P	12	31514389	T	ENSG00000207477
rs792871	C	RNU6-318P	12	31517960	T	ENSG00000207477
rs112009739	C	RNU6-318P	12	31519941	T	ENSG00000207477
rs118022163	C	RNU6-318P	12	31521702	T	ENSG00000207477
rs708205	A	RP11-771K4.1	12	31522408	C	ENSG00000256232
rs12816386	A	DENND5B	12	31541615	G	ENSG00000170456
rs116849049	C	RNU6-618P	12	31546568	T	ENSG00000200388
rs77969132	C	DENND5B	12	31594813	T	ENSG00000170456
rs11616046	A	snoU13	12	31598315	C	ENSG00000239033
rs144821837	G	snoU13	12	31604445	T	ENSG00000239033
rs2682682	C	RP11-820K3.3	12	31617115	T	ENSG00000203437
rs811088	A	RP11-820K3.4	12	31635810	C	ENSG00000256159
rs1268747	C	Y_RNA	12	31659156	T	ENSG00000201228
rs78241392	A	DENND5B-AS1	12	31741384	G	ENSG00000255867
rs7132137	A	RNU5F-4P	12	31747920	G	ENSG00000252390
rs79328468	C	RNU5F-4P	12	31748810	T	ENSG00000252390
rs182844284	A	RPL31P50	12	31753359	C	ENSG00000231788
rs1716210	A	DENND5B-AS1	12	31761415	G	ENSG00000255867
rs61932488	C	AK4P3	12	31769664	T	ENSG00000233381
rs478620	A	AK4P3	12	31770670	G	ENSG00000233381
rs118126161	C	AK4P3-METTL20	12	31789024	T	{'ENSG00000233381', 'ENSG00000139160', 'ENSG00000151743'}
rs10843986	C	AK4P3-METTL20	12	31794885	T	{'ENSG00000233381', 'ENSG00000139160', 'ENSG00000151743'}
rs577032277	C	AK4P3-METTL20	12	31794985	T	{'ENSG00000233381', 'ENSG00000139160', 'ENSG00000151743'}
rs11051515	G	METTL20	12	31808592	T	ENSG00000139160
rs61736289	G	METTL20	12	31815167	T	ENSG00000139160
rs4272861	C	AMN1	12	31847006	T	ENSG00000151743
rs11051541	A	AC023157.1	12	31861760	G	ENSG00000266482
rs78149641	G	AC023157.1	12	31862940	T	ENSG00000266482
rs11051545	A	AC023157.1	12	31867089	C	ENSG00000266482
rs10771866	C	AMN1-RP11-467L13.4	12	31887137	T	{'ENSG00000256843', 'ENSG00000266482', 'ENSG00000151743'}
rs17500301	C	AMN1-RP11-467L13.4	12	31891490	T	{'ENSG00000256843', 'ENSG00000266482', 'ENSG00000151743'}
rs74729034	G	RP11-467L13.4	12	31898403	T	ENSG00000256843
rs61932089	C	RP11-467L13.4	12	31903127	T	ENSG00000256843
rs7314087	A	RP11-467L13.5	12	31912588	G	ENSG00000223722
rs12425674	A	RP11-467L13.5-H3F3C	12	31919971	T	{'ENSG00000188375', 'ENSG00000223722'}
rs11051588	C	RP11-467L13.5-H3F3C	12	31935427	T	{'ENSG00000188375', 'ENSG00000223722'}
rs7297347	C	H3F3C	12	31940260	T	ENSG00000188375
rs11051600	C	RNU6-1069P	12	31956193	T	ENSG00000252421
rs1150967	A	RNU6-1069P	12	31957694	G	ENSG00000252421
rs10466824	A	RNU6-1069P	12	31960820	C	ENSG00000252421
rs12581110	A	SNORA25	12	31964301	C	ENSG00000252204
rs4995576	G	SNORA25-RP11-428G5.4	12	31985939	T	{'ENSG00000252204', 'ENSG00000256372'}
rs191720965	C	RP11-428G5.4	12	32006323	T	ENSG00000256372
rs12817263	A	RP11-428G5.4	12	32006563	G	ENSG00000256372
rs1259708	A	RP11-428G5.4-RP11-428G5.5	12	32012466	G	{'ENSG00000255760', 'ENSG00000256372'}
rs77240176	C	RP11-428G5.5	12	32041405	T	ENSG00000255760
rs2625121	A	RP11-428G5.6	12	32045426	G	ENSG00000256465
rs2996530	A	RP11-428G5.6	12	32045915	T	ENSG00000256465
rs7315848	C	RP11-428G5.1	12	32053440	T	ENSG00000244436
rs1150984	A	RP11-428G5.1-AC023050.1	12	32061988	C	{'ENSG00000252584', 'ENSG00000244436'}
rs1150987	C	RP11-428G5.1-AC023050.1	12	32062435	T	{'ENSG00000252584', 'ENSG00000244436'}
rs1150991	A	RP11-428G5.1-AC023050.1	12	32063129	G	{'ENSG00000252584', 'ENSG00000244436'}
rs1259872	A	AC023050.1	12	32064427	G	ENSG00000252584
rs139985728	A	AC023050.1	12	32066360	G	ENSG00000252584
rs185648545	A	AC023050.1	12	32071828	G	ENSG00000252584
rs79219475	C	AC023050.1-RP11-428G5.2	12	32089737	T	{'ENSG00000242314', 'ENSG00000252584'}
rs2594020	A	RP11-428G5.2	12	32097486	C	ENSG00000242314
rs571234923	C	RP11-428G5.7	12	32102115	T	ENSG00000256987
rs11051718	A	KIAA1551	12	32135938	G	ENSG00000174718
rs12229048	A	RP11-50I19.1	12	32162165	G	ENSG00000257094
rs12146716	G	RP11-50I19.1	12	32164030	T	ENSG00000257094
rs141069990	C	RP11-50I19.1-RP11-843B15.1	12	32167624	T	{'ENSG00000257094', 'ENSG00000257852'}
rs1716946	A	RP11-50I19.1-RP11-843B15.1	12	32202218	G	{'ENSG00000257094', 'ENSG00000257852'}
rs7965238	C	RP11-843B15.1	12	32222590	T	ENSG00000257852
rs113634887	C	RP11-843B15.1	12	32225461	T	ENSG00000257852
rs11051773	C	RP11-843B15.1	12	32225594	T	ENSG00000257852
rs113564699	C	RP11-843B15.1-RP11-843B15.3	12	32237007	T	{'ENSG00000257852', 'ENSG00000271357'}
rs78301530	C	RP11-843B15.1-RP11-843B15.3	12	32241136	T	{'ENSG00000257852', 'ENSG00000271357'}
rs112294022	C	RP11-843B15.1-RP11-843B15.3	12	32247947	T	{'ENSG00000257852', 'ENSG00000271357'}
rs77941063	C	RP11-843B15.3	12	32251075	T	ENSG00000271357
rs2608399	A	RP11-843B15.3	12	32257853	C	ENSG00000271357
rs11051801	A	RP11-843B15.2	12	32262260	G	ENSG00000257530
rs111526853	G	BICD1	12	32304880	T	ENSG00000151746
rs261884	C	RP11-956A19.1	12	32375677	T	ENSG00000258134
rs2650145	A	RP11-956A19.1	12	32383520	G	ENSG00000258134
rs113636910	C	BICD1-Y_RNA	12	32542001	T	{'ENSG00000207176', 'ENSG00000151746', 'ENSG00000258134'}
rs117348450	C	Y_RNA	12	32544050	T	ENSG00000207176
rs185144147	C	Y_RNA	12	32549667	T	ENSG00000207176
rs7961107	A	RNU6-494P	12	32635183	G	ENSG00000253063
rs7966521	A	FGD4	12	32689217	G	ENSG00000139132
rs145354701	G	FGD4	12	32750771	T	ENSG00000139132
rs4931034	A	FGD4-DNM1L	12	32814053	C	{'ENSG00000257511', 'ENSG00000139131', 'ENSG00000257643', 'ENSG00000139132', 'ENSG00000201563', 'ENSG00000087470', 'ENSG00000253063'}
rs11052146	A	FGD4-DNM1L	12	32815604	G	{'ENSG00000257511', 'ENSG00000139131', 'ENSG00000257643', 'ENSG00000139132', 'ENSG00000201563', 'ENSG00000087470', 'ENSG00000253063'}
rs11052177	A	RP11-278C7.2	12	32846983	G	ENSG00000257643
rs188923566	A	Y_RNA	12	32854543	G	ENSG00000201563
rs7300090	C	RP11-278C7.1	12	32877072	T	ENSG00000257511
rs77403562	A	RP11-278C7.1	12	32881594	G	ENSG00000257511
rs7135097	A	DNM1L	12	32887210	G	ENSG00000087470
rs145610333	A	YARS2	12	32894520	C	ENSG00000139131
rs146487785	C	YARS2	12	32905180	T	ENSG00000139131
rs7977414	A	YARS2-PKP2	12	32933037	G	{'ENSG00000057294', 'ENSG00000244743', 'ENSG00000139131'}
rs2045172	G	PKP2	12	32980161	T	ENSG00000057294
rs2168207	C	RP11-8P13.1	12	33014525	T	ENSG00000244743
rs16920395	C	PKP2-RP11-267D19.2	12	33066705	T	{'ENSG00000257316', 'ENSG00000244743', 'ENSG00000057294'}
rs10844392	A	PKP2-RP11-267D19.2	12	33085573	G	{'ENSG00000257316', 'ENSG00000244743', 'ENSG00000057294'}
rs71457667	A	RP11-267D19.2	12	33135506	G	ENSG00000257316
rs11052368	A	RP11-267D19.2	12	33137764	G	ENSG00000257316
rs73094514	C	RP11-267D19.1	12	33139569	T	ENSG00000257435
rs4931677	C	RP11-267D19.2	12	33142594	T	ENSG00000257316
rs12369282	C	RP11-267D19.1-AC026357.1	12	33166310	T	{'ENSG00000257435', 'ENSG00000238911'}
rs142449137	C	RP11-267D19.1-AC026357.1	12	33175726	T	{'ENSG00000257435', 'ENSG00000238911'}
rs12369958	A	RP11-267D19.1-AC026357.1	12	33185473	C	{'ENSG00000257435', 'ENSG00000238911'}
rs11052400	G	RP11-267D19.1-AC026357.1	12	33188884	T	{'ENSG00000257435', 'ENSG00000238911'}
rs1500061	C	AC026357.1	12	33193885	T	ENSG00000238911
rs1846637	C	AC026357.1	12	33199531	T	ENSG00000238911
rs10772055	C	AC026357.1-SNORD112	12	33379440	G	{'ENSG00000251863', 'ENSG00000238911'}
rs79494809	C	SNORD112	12	33514725	T	ENSG00000251863
rs7134644	A	SNORD112	12	33519511	G	ENSG00000251863
rs143185386	A	SNORD112-SYT10	12	33520741	G	{'ENSG00000259937', 'ENSG00000265029', 'ENSG00000110975', 'ENSG00000251863'}
rs138897188	C	SNORD112-SYT10	12	33521157	T	{'ENSG00000259937', 'ENSG00000265029', 'ENSG00000110975', 'ENSG00000251863'}
rs150023706	G	SYT10	12	33522814	T	ENSG00000110975
rs16920904	C	SYT10	12	33533468	T	ENSG00000110975
rs10844582	A	RP11-438D14.2	12	33560873	G	ENSG00000259937
rs12299895	A	RP11-438D14.2	12	33563298	G	ENSG00000259937
rs73089926	C	AC023158.1	12	33564466	T	ENSG00000265029
rs189164650	A	AC023158.1	12	33566881	G	ENSG00000265029
rs6488163	C	SYT10-RP11-56H16.1	12	33599127	T	{'ENSG00000259937', 'ENSG00000265029', 'ENSG00000110975', 'ENSG00000256070'}
rs145300751	C	RP11-56H16.1	12	33604206	T	ENSG00000256070
rs10844613	A	RP11-56H16.1	12	33605362	G	ENSG00000256070
rs2084391	C	RP11-56H16.1-RNU6-400P	12	33655419	T	{'ENSG00000256070', 'ENSG00000212475'}
rs11829476	C	RP11-56H16.1-RNU6-400P	12	33699285	T	{'ENSG00000256070', 'ENSG00000212475'}
rs708143	A	RP11-56H16.1-RNU6-400P	12	33719962	C	{'ENSG00000256070', 'ENSG00000212475'}
rs861525	C	RNU6-400P	12	33726340	T	ENSG00000212475
rs10844642	A	RNU6-400P	12	33730368	C	ENSG00000212475
rs10772096	A	RNU6-400P	12	33732869	G	ENSG00000212475
rs2218650	A	RNU6-400P-RP13-359K18.1	12	33734783	G	{'ENSG00000270807', 'ENSG00000212475'}
rs7137292	A	RP13-359K18.1	12	33866915	G	ENSG00000270807
rs12826094	C	RP13-359K18.1	12	33868293	T	ENSG00000270807
rs150516652	C	RP13-359K18.1	12	33869092	T	ENSG00000270807
rs148796396	C	RP13-359K18.1	12	33873623	T	ENSG00000270807
rs11052953	C	RP13-359K18.1-RNU6-472P	12	33991511	T	{'ENSG00000270807', 'ENSG00000207026'}
rs448125	C	RNU6-472P	12	34074151	T	ENSG00000207026
rs150479624	A	RNU6-472P	12	34075600	G	ENSG00000207026
rs77990561	G	RNU6-472P	12	34076601	T	ENSG00000207026
rs148695339	A	RNU6-472P	12	34080267	G	ENSG00000207026
rs814674	C	RNU6-472P-Y_RNA	12	34115904	T	{'ENSG00000207026', 'ENSG00000201624'}
rs1705778	C	RNU6-472P-Y_RNA	12	34128416	T	{'ENSG00000207026', 'ENSG00000201624'}
rs140215824	C	RNU6-472P-Y_RNA	12	34129153	T	{'ENSG00000207026', 'ENSG00000201624'}
rs117449750	A	Y_RNA	12	34131778	C	ENSG00000201624
rs11053031	A	Y_RNA	12	34135810	C	ENSG00000201624
rs1849160	A	Y_RNA	12	34140191	G	ENSG00000201624
rs74073717	A	Y_RNA-ALG10	12	34143635	G	{'ENSG00000264446', 'ENSG00000245482', 'ENSG00000139133', 'ENSG00000201624'}
rs73107059	G	Y_RNA-ALG10	12	34156064	T	{'ENSG00000264446', 'ENSG00000245482', 'ENSG00000139133', 'ENSG00000201624'}
rs150185728	A	Y_RNA-ALG10	12	34168832	C	{'ENSG00000264446', 'ENSG00000245482', 'ENSG00000139133', 'ENSG00000201624'}
rs118113546	A	ALG10	12	34170434	G	ENSG00000139133
rs190340507	A	ALG10	12	34173602	G	ENSG00000139133
rs11053060	C	AC046130.1	12	34176861	T	ENSG00000264446
rs200821176	C	ALG10	12	34179294	G	ENSG00000139133
rs530155169	G	ALG10	12	34182610	T	ENSG00000139133
rs76248098	A	AC046130.1	12	34182758	G	ENSG00000264446
rs11053070	A	RP11-847H18.2	12	34200402	G	ENSG00000245482
rs144174411	C	RP11-847H18.2	12	34200813	T	ENSG00000245482
rs141614205	A	RP11-847H18.3	12	34207778	G	ENSG00000256538
rs193048459	G	RP11-847H18.3	12	34210341	T	ENSG00000256538
rs304320	G	RP11-847H18.3	12	34213547	T	ENSG00000256538
rs117486543	C	RP11-847H18.3-RP11-313F23.3	12	34261160	T	{'ENSG00000256538', 'ENSG00000255628'}
rs117276082	A	RP11-847H18.3-RP11-313F23.3	12	34284998	G	{'ENSG00000256538', 'ENSG00000255628'}
rs79223557	G	RP11-313F23.3	12	34298272	T	ENSG00000255628
rs11053139	G	RP11-313F23.3	12	34300231	T	ENSG00000255628
rs146865394	A	RP11-313F23.3	12	34303285	G	ENSG00000255628
rs10844829	G	RP11-313F23.3	12	34304916	T	ENSG00000255628
rs76941348	A	RP11-313F23.2	12	34311171	G	ENSG00000256986
rs11053142	A	TUBB8P4	12	34322707	G	ENSG00000250788
rs115523294	C	TUBB8P4	12	34324720	T	ENSG00000250788
rs78019289	C	TUBB8P4-RP11-313F23.4	12	34330175	T	{'ENSG00000255652', 'ENSG00000258794', 'ENSG00000272435', 'ENSG00000250788'}
rs61933995	C	TUBB8P4-RP11-313F23.4	12	34334324	T	{'ENSG00000255652', 'ENSG00000258794', 'ENSG00000272435', 'ENSG00000250788'}
rs148955993	C	TUBB8P4-RP11-313F23.4	12	34335704	T	{'ENSG00000255652', 'ENSG00000258794', 'ENSG00000272435', 'ENSG00000250788'}
rs138983689	A	TUBB8P4-RP11-313F23.4	12	34337274	G	{'ENSG00000255652', 'ENSG00000258794', 'ENSG00000272435', 'ENSG00000250788'}
rs11053154	C	RP11-313F23.4	12	34345939	T	ENSG00000255652
rs11053157	A	RP11-313F23.4	12	34348845	G	ENSG00000255652
rs141945110	C	5S_rRNA	12	34356361	T	ENSG00000272435
rs4244867	C	5S_rRNA	12	34357023	T	ENSG00000272435
rs10844839	C	RP11-313F23.5	12	34363279	T	ENSG00000258794
rs190157198	A	RP11-313F23.5	12	34364596	G	ENSG00000258794
rs79234660	A	RP11-313F23.5	12	34366450	T	ENSG00000258794
rs9668303	C	RP11-313F23.5	12	34366701	T	ENSG00000258794
rs10772153	C	RP11-313F23.4	12	34369926	T	ENSG00000255652
rs4344578	A	RP11-313F23.4-RP13-7D7.1	12	34378620	C	{'ENSG00000255652', 'ENSG00000256614', 'ENSG00000258794', 'ENSG00000272435'}
rs10743844	G	RP11-313F23.4-RP13-7D7.1	12	34383570	T	{'ENSG00000255652', 'ENSG00000256614', 'ENSG00000258794', 'ENSG00000272435'}
rs11053175	A	RP13-7D7.1	12	34403574	C	ENSG00000256614
rs7488500	A	RP13-7D7.1-RP11-125N22.4	12	34501759	G	{'ENSG00000256614', 'ENSG00000257794'}
rs138852878	C	RP13-7D7.1-RP11-125N22.4	12	34537328	T	{'ENSG00000256614', 'ENSG00000257794'}
rs528979653	C	RP13-7D7.1-RP11-125N22.4	12	34614574	T	{'ENSG00000256614', 'ENSG00000257794'}
rs10880689	A	RP13-7D7.1-RP11-125N22.4	12	37930102	G	{'ENSG00000256614', 'ENSG00000257794'}
rs3863361	A	RP11-125N22.1	12	37934344	G	ENSG00000257933
rs150217753	C	RP11-125N22.1	12	37935801	T	ENSG00000257933
rs4306358	C	RP11-125N22.4	12	37940821	T	ENSG00000257794
rs6582600	A	RP11-125N22.3	12	37942622	C	ENSG00000257899
rs114689189	A	RP11-125N22.1-RP11-125N22.2	12	37944065	C	{'ENSG00000258368', 'ENSG00000257933'}
rs138579387	G	RP11-125N22.1-RP11-125N22.2	12	37945253	T	{'ENSG00000258368', 'ENSG00000257933'}
rs146236148	C	RP11-125N22.1-RP11-125N22.2	12	37953322	T	{'ENSG00000258368', 'ENSG00000257933'}
rs148673452	C	RP11-125N22.1-RP11-125N22.2	12	37955039	T	{'ENSG00000258368', 'ENSG00000257933'}
rs11168504	G	RP11-125N22.2	12	37964922	T	ENSG00000258368
rs10747545	A	RP11-125N22.2	12	37966323	C	ENSG00000258368
rs7962997	A	RP11-125N22.2	12	37966421	G	ENSG00000258368
rs150736576	C	RP11-125N22.2	12	37967622	T	ENSG00000258368
rs150981837	C	RP11-125N22.2-RP11-297L6.2	12	37978071	T	{'ENSG00000258368', 'ENSG00000257173'}
rs75448510	A	RP11-125N22.2-RP11-297L6.2	12	38320597	G	{'ENSG00000258368', 'ENSG00000257173'}
rs2204008	C	RP11-125N22.2-RP11-297L6.2	12	38439203	T	{'ENSG00000258368', 'ENSG00000257173'}
rs563173204	A	RP11-297L6.2	12	38467457	C	ENSG00000257173
rs4882317	A	RP11-297L6.2	12	38467517	C	ENSG00000257173
rs35826308	A	RP11-297L6.1	12	38472673	G	ENSG00000258278
rs3849996	C	RP11-297L6.1	12	38482075	T	ENSG00000258278
rs17096549	A	RP11-297L6.1-RNA5SP358	12	38529333	G	{'ENSG00000199843', 'ENSG00000258278'}
rs150589827	A	RNA5SP358	12	38550390	C	ENSG00000199843
rs7975976	A	RNA5SP358	12	38553973	G	ENSG00000199843
rs117258733	C	RNA5SP358	12	38554576	T	ENSG00000199843
rs77691604	C	RNA5SP358	12	38554764	T	ENSG00000199843
rs369936140	C	RNA5SP359-TUBB8P5	12	38578553	T	{'ENSG00000254381', 'ENSG00000201708'}
rs12424393	A	RNA5SP359-TUBB8P5	12	38582221	G	{'ENSG00000254381', 'ENSG00000201708'}
rs115548717	A	RNA5SP359-TUBB8P5	12	38584805	G	{'ENSG00000254381', 'ENSG00000201708'}
rs115132108	A	RNA5SP359-TUBB8P5	12	38585750	G	{'ENSG00000254381', 'ENSG00000201708'}
rs11182687	C	TUBB8P5	12	38590501	T	ENSG00000254381
rs577315111	C	TUBB8P5	12	38591020	T	ENSG00000254381
rs150873982	A	TUBB8P5	12	38595262	G	ENSG00000254381
rs7134006	A	RP11-266O15.4	12	38596245	C	ENSG00000257292
rs12231730	C	RP11-266O15.4	12	38596423	T	ENSG00000257292
rs144050629	C	RP11-266O15.4	12	38600339	T	ENSG00000257292
rs144897930	A	RP11-266O15.4	12	38603495	C	ENSG00000257292
rs116461980	G	RP11-266O15.3-Y_RNA	12	38617612	T	{'ENSG00000253016', 'ENSG00000258360'}
rs59914014	C	RP11-266O15.3-Y_RNA	12	38619550	T	{'ENSG00000253016', 'ENSG00000258360'}
rs116781671	A	RP11-266O15.3-Y_RNA	12	38629330	C	{'ENSG00000253016', 'ENSG00000258360'}
rs149277619	C	RP11-266O15.3-Y_RNA	12	38655036	T	{'ENSG00000253016', 'ENSG00000258360'}
rs10880817	G	Y_RNA	12	38665680	T	ENSG00000253016
rs56805987	A	Y_RNA	12	38665792	G	ENSG00000253016
rs4103688	A	Y_RNA	12	38669124	G	ENSG00000253016
rs4002295	A	Y_RNA	12	38670276	C	ENSG00000253016
rs1973293	C	Y_RNA-ALG10B	12	38679575	T	{'ENSG00000253016', 'ENSG00000175548', 'ENSG00000266333'}
rs12422351	G	Y_RNA-ALG10B	12	38680938	T	{'ENSG00000253016', 'ENSG00000175548', 'ENSG00000266333'}
rs4882349	A	Y_RNA-ALG10B	12	38681769	G	{'ENSG00000253016', 'ENSG00000175548', 'ENSG00000266333'}
rs144977352	C	ALG10B	12	38705667	T	ENSG00000175548
rs1843874	C	ALG10B	12	38708937	T	ENSG00000175548
rs10880882	C	ALG10B	12	38709765	T	ENSG00000175548
rs11183325	A	AC117372.1	12	38718323	G	ENSG00000266333
rs4882354	A	ALG10B	12	38721270	G	ENSG00000175548
rs149981655	G	ALG10B-AC087897.1	12	38758930	T	{'ENSG00000175548', 'ENSG00000256878', 'ENSG00000266333'}
rs111482932	A	ALG10B-AC087897.1	12	38852256	G	{'ENSG00000175548', 'ENSG00000256878', 'ENSG00000266333'}
rs11615148	C	AC087897.1	12	38866329	T	ENSG00000256878
rs6580629	A	AC087897.1	12	38866344	C	ENSG00000256878
rs17123889	C	AC087897.1-RP11-804F13.2	12	38887588	T	{'ENSG00000257645', 'ENSG00000256878'}
rs143076032	C	AC087897.1-RP11-804F13.2	12	38889671	G	{'ENSG00000257645', 'ENSG00000256878'}
rs7980932	G	AC087897.1-RP11-804F13.2	12	38921583	T	{'ENSG00000257645', 'ENSG00000256878'}
rs9943800	C	RP11-804F13.2	12	38928112	T	ENSG00000257645
rs2730937	C	RP11-804F13.2	12	38930471	T	ENSG00000257645
rs2653772	C	RP11-804F13.2-RP11-804F13.1	12	38932315	T	{'ENSG00000257645', 'ENSG00000258119'}
rs148070268	C	RP11-804F13.1	12	38965189	T	ENSG00000258119
rs192005731	A	RP11-804F13.1	12	38985994	G	ENSG00000258119
rs143304674	G	RP11-804F13.1-CPNE8	12	38989764	T	{'ENSG00000257718', 'ENSG00000139117', 'ENSG00000258119'}
rs2653741	A	RP11-804F13.1-CPNE8	12	39009798	G	{'ENSG00000257718', 'ENSG00000139117', 'ENSG00000258119'}
rs140112720	C	RP11-804F13.1-CPNE8	12	39015017	T	{'ENSG00000257718', 'ENSG00000139117', 'ENSG00000258119'}
rs188084166	C	RP11-804F13.1-CPNE8	12	39024730	T	{'ENSG00000257718', 'ENSG00000139117', 'ENSG00000258119'}
rs10876009	C	CPNE8	12	39126849	T	ENSG00000139117
rs137870902	C	CPNE8	12	39156743	T	ENSG00000139117
rs57068357	A	RP11-396F22.1	12	39295273	C	ENSG00000257718
rs35252435	A	RP11-396F22.1	12	39296219	G	ENSG00000257718
rs76271768	A	RP11-396F22.1	12	39306584	G	ENSG00000257718
rs1533448	C	RP11-396F22.1	12	39306836	T	ENSG00000257718
rs78637268	A	AC067735.1	12	39307618	C	ENSG00000252801
rs17465893	A	AC067735.1	12	39308763	G	ENSG00000252801
rs144454407	A	AC067735.1-RP11-554L12.3	12	39324634	C	{'ENSG00000257586', 'ENSG00000252801'}
rs117325377	A	AC067735.1-RP11-554L12.3	12	39336228	T	{'ENSG00000257586', 'ENSG00000252801'}
rs192377168	A	AC067735.1-RP11-554L12.3	12	39346051	C	{'ENSG00000257586', 'ENSG00000252801'}
rs116909769	C	RP11-554L12.3	12	39386498	G	ENSG00000257586
rs10876418	C	RP11-554L12.3-RP11-554L12.2	12	39428802	T	{'ENSG00000257586', 'ENSG00000257237'}
rs12230119	A	RP11-554L12.2	12	39451009	G	ENSG00000257237
rs61204473	C	RP11-554L12.2	12	39457281	G	ENSG00000257237
rs7139140	A	RP11-554L12.2-RP11-554L12.1	12	39460837	C	{'ENSG00000258144', 'ENSG00000257237'}
rs12306014	C	RP11-554L12.2-RP11-554L12.1	12	39461167	T	{'ENSG00000258144', 'ENSG00000257237'}
rs116967728	C	RP11-554L12.1	12	39485210	T	ENSG00000258144
rs117313693	C	RP11-554L12.1-RP11-421H10.2	12	39505023	T	{'ENSG00000270718', 'ENSG00000258144'}
rs528503075	A	RP11-554L12.1-RP11-421H10.2	12	39553506	G	{'ENSG00000270718', 'ENSG00000258144'}
rs7300022	A	RP11-421H10.2	12	39567891	G	ENSG00000270718
rs182979956	C	RP11-421H10.2-KIF21A	12	39628419	T	{'ENSG00000270718', 'ENSG00000252974', 'ENSG00000139116'}
rs35717937	C	KIF21A	12	39788637	T	ENSG00000139116
rs61931050	A	AC121334.1	12	39834173	G	ENSG00000252974
rs118002478	A	AC121334.1	12	39836047	C	ENSG00000252974
rs117774766	C	KIF21A-RP11-242C24.2	12	39847043	T	{'ENSG00000255991', 'ENSG00000252974', 'ENSG00000139116'}
rs4564382	A	KIF21A-RP11-242C24.2	12	39848447	G	{'ENSG00000255991', 'ENSG00000252974', 'ENSG00000139116'}
rs151060548	G	KIF21A-RP11-242C24.2	12	39850392	T	{'ENSG00000255991', 'ENSG00000252974', 'ENSG00000139116'}
rs113824856	A	KIF21A-RP11-242C24.2	12	39853620	G	{'ENSG00000255991', 'ENSG00000252974', 'ENSG00000139116'}
rs79006238	A	RP11-242C24.2	12	39856721	G	ENSG00000255991
rs113619169	C	RP11-242C24.2-RP11-242C24.3	12	39912837	T	{'ENSG00000255991', 'ENSG00000270273'}
rs12423754	A	RP11-242C24.2-RP11-242C24.3	12	39924932	G	{'ENSG00000255991', 'ENSG00000270273'}
rs35790935	A	RP11-242C24.3	12	39936032	G	ENSG00000270273
rs11172702	A	ABCD2	12	39982413	G	ENSG00000173208
rs184766167	G	ABCD2	12	40016110	T	ENSG00000173208
rs147944975	C	C12orf40	12	40022622	T	ENSG00000180116
rs10747853	G	C12orf40	12	40075649	T	ENSG00000180116
rs6581351	A	AC121336.1	12	40198084	G	ENSG00000223082
rs75826584	A	AC121336.1	12	40202492	G	ENSG00000223082
rs11173671	C	AC121336.1	12	40202795	T	ENSG00000223082
rs75857374	A	SNORA22	12	40211496	G	ENSG00000199571
rs75852700	C	SNORA22	12	40211529	T	ENSG00000199571
rs11174115	A	SLC2A13	12	40274325	G	ENSG00000151229
rs7974495	A	RPL30P13	12	40460938	G	ENSG00000229014
rs17442339	C	RPL30P13	12	40467016	T	ENSG00000229014
rs1031996	A	SLC2A13-RP11-476D10.1	12	40527395	G	{'ENSG00000260943', 'ENSG00000229014', 'ENSG00000223082', 'ENSG00000199571', 'ENSG00000151229'}
rs11175332	A	RP11-476D10.1	12	40541627	G	ENSG00000260943
rs1463719	C	RP11-476D10.1-AC079630.2	12	40543693	T	{'ENSG00000260943', 'ENSG00000223914'}
rs7959787	C	AC079630.2	12	40551073	T	ENSG00000223914
rs79166808	C	AC079630.2-AC079630.4	12	40567252	T	{'ENSG00000225342', 'ENSG00000188906', 'ENSG00000223914'}
rs11175458	A	AC079630.2-AC079630.4	12	40568433	G	{'ENSG00000225342', 'ENSG00000188906', 'ENSG00000223914'}
rs2263418	A	AC079630.4	12	40582993	G	ENSG00000225342
rs76904798	C	LRRK2	12	40614434	T	ENSG00000188906
rs1491942	C	AC079630.4	12	40620808	G	ENSG00000225342
rs73108368	G	AC084290.2	12	40677584	T	ENSG00000229899
rs11564270	A	AC084290.2	12	40681486	G	ENSG00000229899
rs58895938	A	LRRK2-MUC19	12	40769770	G	{'ENSG00000258167', 'ENSG00000205592', 'ENSG00000188906', 'ENSG00000229899', 'ENSG00000207492'}
rs12426513	G	RP11-115F18.1	12	40787808	T	ENSG00000258167
rs2114566	A	MUC19	12	40814107	G	ENSG00000205592
rs1444215	G	MUC19	12	40899861	T	ENSG00000205592
rs12231820	C	RNU6-713P	12	40945000	T	ENSG00000207492
rs111555773	G	RNU6-713P	12	40946099	T	ENSG00000207492
rs1352938	A	RNU6-713P	12	40952934	G	ENSG00000207492
rs12422396	G	MUC19-CNTN1	12	40974398	T	{'ENSG00000258167', 'ENSG00000257680', 'ENSG00000205592', 'ENSG00000018236', 'ENSG00000207492'}
rs17128696	A	RP11-367O10.1	12	41124362	G	ENSG00000257680
rs75471086	C	RP11-367O10.1	12	41126971	T	ENSG00000257680
rs116972461	C	CNTN1	12	41401667	T	ENSG00000018236
rs78559919	C	CNTN1-PDZRN4	12	41482389	T	{'ENSG00000257680', 'ENSG00000257228', 'ENSG00000018236', 'ENSG00000165966'}
rs35414877	G	CNTN1-PDZRN4	12	41503335	T	{'ENSG00000257680', 'ENSG00000257228', 'ENSG00000018236', 'ENSG00000165966'}
rs4584644	C	RP11-413B19.2	12	41809865	T	ENSG00000257228
rs12308926	C	RP11-413B19.2	12	41811063	T	ENSG00000257228
rs2405917	G	PDZRN4	12	41850150	T	ENSG00000165966
rs1495777	A	PDZRN4-RNA5SP360	12	41986396	G	{'ENSG00000257228', 'ENSG00000252364', 'ENSG00000165966'}
rs75023875	C	RNA5SP360	12	42051511	T	ENSG00000252364
rs10880112	A	RNA5SP360	12	42052077	G	ENSG00000252364
rs34397802	A	RNA5SP360-MTND2P17	12	42072394	G	{'ENSG00000252364', 'ENSG00000258239'}
rs117620718	A	RNA5SP360-MTND2P17	12	42081073	C	{'ENSG00000252364', 'ENSG00000258239'}
rs12321130	G	MTND2P17	12	42094384	T	ENSG00000258239
rs12812871	A	MTND2P17	12	42097187	G	ENSG00000258239
rs1497161	G	MTND1P24-RP11-630C16.1	12	42129898	T	{'ENSG00000257858', 'ENSG00000257784'}
rs4768365	A	RP11-630C16.1	12	42161393	G	ENSG00000257784
rs12301755	A	RP11-630C16.1-RP11-630C16.2	12	42182527	G	{'ENSG00000257128', 'ENSG00000257784', 'ENSG00000257239'}
rs1119788	C	RP11-630C16.1-RP11-630C16.2	12	42208251	T	{'ENSG00000257128', 'ENSG00000257784', 'ENSG00000257239'}
rs17090810	A	RP11-630C16.2	12	42299118	G	ENSG00000257239
rs2215455	A	RP11-2A1.1	12	42307611	G	ENSG00000257128
rs1920699	C	RP11-630C16.2-RP11-440G2.2	12	42361106	T	{'ENSG00000257128', 'ENSG00000271379', 'ENSG00000257239'}
rs148239783	C	RP11-440G2.2	12	42458815	T	ENSG00000271379
rs824718	A	AC023513.1	12	42474977	T	ENSG00000222884
rs12827742	A	GXYLT1	12	42542861	G	ENSG00000151233
rs12579560	C	YAF2	12	42568765	T	ENSG00000015153
rs77026799	A	YAF2	12	42635337	C	ENSG00000015153
rs12297206	A	RN7SL10P	12	42641233	C	ENSG00000241710
rs6582394	A	RP11-76E16.2	12	42686189	G	ENSG00000257674
rs1563419	A	RP11-76E16.2	12	42686694	G	ENSG00000257674
rs142243158	A	ZCRB1	12	42710141	G	ENSG00000139168
rs10880288	G	ZCRB1	12	42720825	T	ENSG00000139168
rs7965743	A	PPHLN1	12	42736822	G	ENSG00000134283
rs111428095	A	SNORA74	12	42743563	C	ENSG00000252917
rs12826942	A	RNU6-249P	12	42796300	G	ENSG00000199886
rs1796395	C	RP11-328C8.2	12	42827217	T	ENSG00000257376
rs896555	A	RP11-328C8.2	12	42830503	G	ENSG00000257376
rs1669885	A	PPHLN1	12	42839836	C	ENSG00000134283
rs59423833	C	Y_RNA	12	42845425	T	ENSG00000207142
rs113580442	C	Y_RNA	12	42846696	T	ENSG00000207142
rs2708059	C	RP11-328C8.4	12	42851008	T	ENSG00000257225
rs7134130	C	RP11-328C8.4	12	42861370	T	ENSG00000257225
rs1626507	C	RP11-328C8.5	12	42874403	T	ENSG00000258068
rs2600933	A	PRICKLE1	12	42924303	G	ENSG00000139174
rs7954834	A	PRICKLE1-RP11-609L23.1	12	43000341	G	{'ENSG00000139174', 'ENSG00000257510', 'ENSG00000258068', 'ENSG00000257405', 'ENSG00000257225', 'ENSG00000257687'}
rs7979096	G	PRICKLE1-RP11-609L23.1	12	43002795	T	{'ENSG00000139174', 'ENSG00000257510', 'ENSG00000258068', 'ENSG00000257405', 'ENSG00000257225', 'ENSG00000257687'}
rs4321015	C	RP11-609L23.1	12	43005994	T	ENSG00000257510
rs78237619	G	RP11-609L23.1	12	43011586	T	ENSG00000257510
rs17091487	C	RP11-609L23.3	12	43017525	T	ENSG00000257687
rs115165624	C	RP11-609L23.3	12	43019124	T	ENSG00000257687
rs7962244	A	RP11-609L23.2	12	43031988	G	ENSG00000257405
rs10506210	C	RP11-25I15.2	12	43057845	T	ENSG00000257164
rs12305830	A	RP11-25I15.1	12	43075238	G	ENSG00000240759
rs10880357	A	RP11-25I15.3	12	43112286	G	ENSG00000257114
rs908664	A	RP11-25I15.3-RP11-510P12.1	12	43133634	C	{'ENSG00000257114', 'ENSG00000271272'}
rs7296032	C	RP11-510P12.1	12	43324247	T	ENSG00000271272
rs7301391	A	RP11-510P12.1	12	43326899	G	ENSG00000271272
rs17505804	A	RP11-510P12.1-RP11-547C5.1	12	43330112	G	{'ENSG00000257849', 'ENSG00000271272'}
rs12317369	C	RP11-547C5.1	12	43356139	T	ENSG00000257849
rs142220223	C	RP11-547C5.1-RP11-547C5.2	12	43367750	T	{'ENSG00000257849', 'ENSG00000257373'}
rs76556089	A	RP11-547C5.2	12	43392124	G	ENSG00000257373
rs1369613	G	RP11-547C5.2-MRPS36P5	12	43398281	T	{'ENSG00000257927', 'ENSG00000257373'}
rs1167129	A	MRPS36P5	12	43444327	G	ENSG00000257927
rs12821804	A	MRPS36P5	12	43446831	G	ENSG00000257927
rs17586845	C	MRPS36P5	12	43448733	T	ENSG00000257927
rs7977549	A	MRPS36P5-RP11-118A3.1	12	43487765	G	{'ENSG00000257927', 'ENSG00000258331'}
rs12825466	A	RP11-118A3.1	12	43546139	C	ENSG00000258331
rs11835064	C	RP11-118A3.1-AC079603.1	12	43564801	T	{'ENSG00000215993', 'ENSG00000258331'}
rs7962163	C	AC079603.1	12	43683251	T	ENSG00000215993
rs145142879	A	AC079603.1	12	43687489	G	ENSG00000215993
rs7975277	A	AC079603.1-ADAMTS20	12	43725331	G	{'ENSG00000215993', 'ENSG00000173157'}
rs61925147	C	ADAMTS20	12	43839207	T	ENSG00000173157
rs139520336	C	ADAMTS20	12	43917257	T	ENSG00000173157
rs6582473	G	RP11-73B8.1	12	43956394	T	ENSG00000241251
rs76111193	C	RP11-73B8.1	12	43959431	T	ENSG00000241251
rs11182168	C	RP11-73B8.2	12	43968497	T	ENSG00000257813
rs166737	A	RP11-73B8.2-RP11-73B8.3	12	43987551	C	{'ENSG00000271508', 'ENSG00000257813'}
rs145161883	C	RP11-73B8.3	12	44028947	T	ENSG00000271508
rs10082855	A	RP11-73B8.3	12	44029696	C	ENSG00000271508
rs4768519	C	RP11-73B8.3-EEF1A1P17	12	44040068	T	{'ENSG00000271508', 'ENSG00000257907'}
rs277212	C	EEF1A1P17	12	44053152	T	ENSG00000257907
rs277213	A	EEF1A1P17	12	44059056	C	ENSG00000257907
rs118042264	A	EEF1A1P17-RP11-350F4.2	12	44078329	G	{'ENSG00000257742', 'ENSG00000257907'}
rs11182228	A	RP11-350F4.2	12	44111235	G	ENSG00000257742
rs11182232	A	RP11-350F4.2	12	44115989	C	ENSG00000257742
rs12301506	A	RP11-210N13.1	12	44129636	G	ENSG00000257896
rs12310585	A	RP11-210N13.1	12	44133972	G	ENSG00000257896
rs10880561	C	RP11-210N13.1	12	44137426	T	ENSG00000257896
rs59209906	C	PUS7L	12	44140080	T	ENSG00000129317
rs12302873	G	PUS7L	12	44146579	T	ENSG00000129317
rs4251552	A	IRAK4	12	44181141	G	ENSG00000198001
rs13377809	A	TWF1	12	44202930	G	ENSG00000151239
rs61567111	C	TWF1-TMEM117	12	44209763	T	{'ENSG00000139173', 'ENSG00000257947', 'ENSG00000257864', 'ENSG00000258212', 'ENSG00000151239'}
rs7980005	A	RP11-624G19.1	12	44404074	G	ENSG00000258212
rs76821299	C	RP11-46I1.2	12	44645650	T	ENSG00000257864
rs146348599	A	RP11-46I1.2	12	44645784	G	ENSG00000257864
rs11182449	A	RP11-46I1.1	12	44661675	G	ENSG00000257947
rs11182474	G	TMEM117	12	44738455	T	ENSG00000139173
rs181352454	A	TMEM117-NELL2	12	44804876	G	{'ENSG00000139173', 'ENSG00000257947', 'ENSG00000201788', 'ENSG00000257864', 'ENSG00000258212', 'ENSG00000184613'}
rs17650849	A	NELL2	12	45013986	G	ENSG00000184613
rs17095327	A	NELL2-DBX2	12	45394710	C	{'ENSG00000201788', 'ENSG00000257319', 'ENSG00000185610', 'ENSG00000184613'}
rs11182800	A	DBX2	12	45426516	G	ENSG00000185610
rs7954773	A	RP11-478B9.3	12	45455769	G	ENSG00000257331
rs143713352	C	RP11-478B9.1	12	45457556	T	ENSG00000257319
rs112568086	C	RP11-478B9.3	12	45461201	T	ENSG00000257331
rs191901593	C	RP11-478B9.3	12	45462529	T	ENSG00000257331
rs12300558	C	RP11-478B9.1	12	45499748	T	ENSG00000257319
rs79560576	C	RP11-478B9.1	12	45501233	T	ENSG00000257319
rs12306609	C	RP11-478B9.1-RNA5SP361	12	45503474	T	{'ENSG00000257572', 'ENSG00000257331', 'ENSG00000199556', 'ENSG00000257319'}
rs12321025	C	RNA5SP361	12	45516041	T	ENSG00000199556
rs117195585	A	RNA5SP361-PLEKHA8P1	12	45541319	G	{'ENSG00000177119', 'ENSG00000134297', 'ENSG00000199556', 'ENSG00000257738'}
rs10467207	A	RNA5SP361-PLEKHA8P1	12	45547736	G	{'ENSG00000177119', 'ENSG00000134297', 'ENSG00000199556', 'ENSG00000257738'}
rs117016489	A	PLEKHA8P1	12	45579856	G	ENSG00000134297
rs7954282	A	PLEKHA8P1	12	45584046	G	ENSG00000134297
rs11182905	C	RP11-139E19.2	12	45596875	T	ENSG00000257738
rs12231753	C	RP11-139E19.2	12	45597540	T	ENSG00000257738
rs78225507	C	ANO6	12	45675784	T	ENSG00000177119
rs2408316	C	RP11-438E8.2	12	45840101	T	ENSG00000257368
rs57528325	A	RP11-438E8.2-RP11-352M15.1	12	45845229	G	{'ENSG00000257368', 'ENSG00000257657', 'ENSG00000239178'}
rs2408268	C	RNU6-671P	12	45944516	T	ENSG00000239178
rs7957597	A	RNU6-671P	12	45946302	G	ENSG00000239178
rs28594466	C	RNU6-671P	12	45948808	T	ENSG00000239178
rs12423939	A	RP11-352M15.1	12	45988559	G	ENSG00000257657
rs12422912	C	RP11-352M15.1-LINC00938	12	46083959	T	{'ENSG00000273015', 'ENSG00000257657', 'ENSG00000239178'}
rs7979218	A	ARID2	12	46145212	G	ENSG00000189079
rs247917	C	RN7SL246P	12	46265916	T	ENSG00000265093
rs1291625	C	ARID2-SCAF11	12	46307048	T	{'ENSG00000270429', 'ENSG00000139218', 'ENSG00000265093', 'ENSG00000189079'}
rs7961085	G	ARID2-SCAF11	12	46307741	T	{'ENSG00000270429', 'ENSG00000139218', 'ENSG00000265093', 'ENSG00000189079'}
rs150483685	C	SCAF11	12	46379320	T	ENSG00000139218
rs545197815	C	RP11-101K23.1	12	46396433	G	ENSG00000239397
rs7974352	C	RP11-101K23.1	12	46398936	T	ENSG00000239397
rs1896539	C	RP11-101K23.1	12	46403322	T	ENSG00000239397
rs11183294	A	RP11-101K23.1-SLC38A1	12	46425198	T	{'ENSG00000239397', 'ENSG00000111371'}
rs15750	A	SLC38A1	12	46577741	G	ENSG00000111371
rs139638560	A	SLC38A1	12	46665268	G	ENSG00000111371
rs148674372	A	SLC38A1-SLC38A2	12	46676149	C	{'ENSG00000258096', 'ENSG00000111371', 'ENSG00000134294'}
rs73092831	C	SLC38A1-SLC38A2	12	46722025	T	{'ENSG00000258096', 'ENSG00000111371', 'ENSG00000134294'}
rs144308684	A	SLC38A1-SLC38A2	12	46738131	C	{'ENSG00000258096', 'ENSG00000111371', 'ENSG00000134294'}
rs150878298	C	SLC38A2	12	46756366	T	ENSG00000134294
rs74385174	A	RP11-474P2.2	12	46764254	G	ENSG00000258096
rs78956803	A	RP11-474P2.4	12	46784524	G	ENSG00000257496
rs77069689	C	RP11-96H19.1	12	46787138	T	ENSG00000257261
rs10880976	A	RP11-96H19.1-RP11-446N19.1	12	46887145	G	{'ENSG00000272963', 'ENSG00000257261', 'ENSG00000257496', 'ENSG00000272369'}
rs4768731	A	RP11-96H19.1-RP11-446N19.1	12	46899391	G	{'ENSG00000272963', 'ENSG00000257261', 'ENSG00000257496', 'ENSG00000272369'}
rs11836940	A	RP11-446N19.1	12	46967064	G	ENSG00000272369
rs4604970	C	OR7A19P	12	46987685	T	ENSG00000272963
rs75273011	A	RP11-446N19.1	12	47030440	T	ENSG00000272369
rs76467375	C	RP11-446N19.1	12	47049415	T	ENSG00000272369
rs235616	A	RP11-446N19.1-RP11-66E20.2	12	47052158	G	{'ENSG00000271642', 'ENSG00000272963', 'ENSG00000272369'}
rs235618	A	RP11-446N19.1-RP11-66E20.2	12	47053265	G	{'ENSG00000271642', 'ENSG00000272963', 'ENSG00000272369'}
rs977069	A	RP11-66E20.2	12	47072741	G	ENSG00000271642
rs149556692	A	RP11-66E20.2-SLC38A4	12	47109748	G	{'ENSG00000271642', 'ENSG00000139209'}
rs142966203	A	RP11-66E20.2-SLC38A4	12	47126594	G	{'ENSG00000271642', 'ENSG00000139209'}
rs2302855	C	SLC38A4	12	47182279	T	ENSG00000139209
rs34666797	A	SLC38A4-AMIGO2	12	47296118	G	{'ENSG00000139211', 'ENSG00000139209', 'ENSG00000179715'}
rs2898002	C	AMIGO2	12	47476227	G	ENSG00000139211
rs12320513	C	RP11-23J18.1	12	47533602	T	ENSG00000258352
rs832732	G	MIR4698	12	47582976	T	ENSG00000263838
rs142012418	C	PCED1B-AS1	12	47612021	T	ENSG00000247774
rs832723	C	PCED1B-AS1	12	47613284	T	ENSG00000247774
rs117605551	C	PCED1B	12	47618719	T	ENSG00000179715
rs7314534	C	RP11-493L12.3	12	47627404	T	ENSG00000257925
rs144098651	C	RP11-493L12.4	12	47652505	T	ENSG00000258181
rs214734	C	RP11-493L12.3	12	47666647	T	ENSG00000257925
rs73095913	C	RP11-493L12.3-RP11-493L12.6	12	47680897	T	{'ENSG00000258181', 'ENSG00000258116', 'ENSG00000257925'}
rs118034778	A	RP11-493L12.3-RP11-493L12.6	12	47710875	C	{'ENSG00000258181', 'ENSG00000258116', 'ENSG00000257925'}
rs139264220	C	RP11-493L12.3-RP11-493L12.6	12	47720028	T	{'ENSG00000258181', 'ENSG00000258116', 'ENSG00000257925'}
rs215342	A	RP11-493L12.6	12	47732944	C	ENSG00000258116
rs1730454	A	SNORA64	12	47735500	G	ENSG00000199566
rs215352	C	RP11-493L12.6	12	47736198	T	ENSG00000258116
rs215353	C	RP11-493L12.6	12	47736342	T	ENSG00000258116
rs144325955	C	RP11-493L12.6	12	47737841	T	ENSG00000258116
rs215372	A	RP11-493L12.5	12	47745802	G	ENSG00000257924
rs117307647	A	MIR4494	12	47756487	G	ENSG00000264906
rs7297927	C	RP11-493L12.5-RP1-90J4.1	12	47770834	T	{'ENSG00000264906', 'ENSG00000257906', 'ENSG00000257924'}
rs2040643	A	RP11-493L12.5-RP1-90J4.1	12	47778973	G	{'ENSG00000264906', 'ENSG00000257906', 'ENSG00000257924'}
rs193127127	G	RP1-90J4.1	12	47806999	T	ENSG00000257906
rs2158091	A	RP1-90J4.1-RP1-90J4.2	12	47846960	C	{'ENSG00000258369', 'ENSG00000257906'}
rs4768809	A	RP1-90J4.2	12	47852950	G	ENSG00000258369
rs59578821	A	RP1-90J4.2	12	47855156	G	ENSG00000258369
rs182785924	C	RP1-90J4.2	12	47857060	T	ENSG00000258369
rs4768810	C	RP1-90J4.2-RP1-90J4.3	12	47866824	T	{'ENSG00000258369', 'ENSG00000257807'}
rs7955374	C	RP1-90J4.3	12	47880149	T	ENSG00000257807
rs11168149	C	RP1-90J4.3-RP3-432I18.1	12	47936476	T	{'ENSG00000257807', 'ENSG00000257905'}
rs11608637	A	RP1-90J4.3-RP3-432I18.1	12	47968352	T	{'ENSG00000257807', 'ENSG00000257905'}
rs7313211	A	RP3-432I18.1	12	47985819	G	ENSG00000257905
rs117044131	C	RP3-432I18.1-RPAP3	12	48006105	T	{'ENSG00000005175', 'ENSG00000257905'}
rs10783212	C	RP1-197B17.3	12	48097314	T	ENSG00000257433
rs182064982	A	RPAP3	12	48103170	C	ENSG00000005175
rs1235153	A	RP1-197B17.3	12	48110325	G	ENSG00000257433
rs11168210	C	ENDOU	12	48122499	T	ENSG00000111405
rs145878042	A	RAPGEF3	12	48143315	G	ENSG00000079337
rs11168227	C	SLC48A1	12	48150794	T	ENSG00000211584
rs11168228	A	SLC48A1	12	48150951	G	ENSG00000211584
rs3815132	C	AC004466.1	12	48179048	T	ENSG00000268069
rs3815131	C	AC004466.1	12	48179402	T	ENSG00000268069
rs11168245	C	HDAC7	12	48204499	G	ENSG00000061273
rs10747524	C	RP5-1057I20.2	12	48223474	T	ENSG00000257488
rs11168261	C	RP5-1057I20.2	12	48224721	T	ENSG00000257488
rs7968585	C	RP5-1057I20.2	12	48232093	T	ENSG00000257488
rs4760658	A	RP11-89H19.1	12	48296486	G	ENSG00000205537
rs7970314	A	VDR	12	48308174	G	ENSG00000111424
rs1015390	C	VDR-TMEM106C	12	48344038	T	{'ENSG00000205537', 'ENSG00000134291', 'ENSG00000111424'}
rs4506714	C	VDR-TMEM106C	12	48347133	T	{'ENSG00000205537', 'ENSG00000134291', 'ENSG00000111424'}
rs4760607	G	TMEM106C	12	48365265	T	ENSG00000134291
rs12228854	G	COL2A1	12	48396920	T	ENSG00000139219
rs1859442	C	RP1-228P16.4	12	48404480	T	ENSG00000257985
rs12582840	C	RP1-228P16.3	12	48405428	T	ENSG00000258203
rs7967762	C	RP1-228P16.5	12	48420214	T	ENSG00000257955
rs10875729	A	RP1-228P16.4-SENP1	12	48426726	G	{'ENSG00000257955', 'ENSG00000257985', 'ENSG00000222635', 'ENSG00000240399', 'ENSG00000079387', 'ENSG00000226138', 'ENSG00000152556'}
rs4760615	C	RP1-228P16.4-SENP1	12	48428150	T	{'ENSG00000257955', 'ENSG00000257985', 'ENSG00000222635', 'ENSG00000240399', 'ENSG00000079387', 'ENSG00000226138', 'ENSG00000152556'}
rs733592	C	RP1-228P16.4-SENP1	12	48429776	T	{'ENSG00000257955', 'ENSG00000257985', 'ENSG00000222635', 'ENSG00000240399', 'ENSG00000079387', 'ENSG00000226138', 'ENSG00000152556'}
rs117065448	C	SENP1	12	48442957	T	ENSG00000079387
rs190887610	C	RP1-228P16.1	12	48445210	T	ENSG00000240399
rs11168386	C	SENP1	12	48467977	T	ENSG00000079387
rs10492081	A	RNU6-1203P	12	48474853	G	ENSG00000222635
rs886589	C	RP1-228P16.7	12	48477197	T	ENSG00000226138
rs184364222	C	SENP1	12	48490505	T	ENSG00000079387
rs2408955	G	PFKM	12	48499131	T	ENSG00000152556
rs11168428	C	ASB8	12	48547128	T	ENSG00000177981
rs10875753	C	RP11-474C8.3	12	48557141	T	ENSG00000258051
rs4760621	A	RP11-474C8.5	12	48561262	G	ENSG00000257848
rs11168434	C	RP11-474C8.5	12	48562850	T	ENSG00000257848
rs74756342	C	RP11-474C8.5	12	48565844	T	ENSG00000257848
rs11168437	C	RP11-474C8.4	12	48566156	T	ENSG00000257885
rs11168438	A	RP11-474C8.5	12	48570570	C	ENSG00000257848
rs7487682	G	C12orf68	12	48579665	T	ENSG00000177875
rs7305418	A	C12orf68-DKFZP779L1853	12	48586112	G	{'ENSG00000177875', 'ENSG00000269514'}
rs1004746	G	DKFZP779L1853	12	48591352	T	ENSG00000269514
rs17224828	A	OR10AD1	12	48597064	G	ENSG00000172640
rs17823840	C	OR10AD1-RP11-370I10.2	12	48613133	T	{'ENSG00000172640', 'ENSG00000258234'}
rs17824200	A	RP11-370I10.2	12	48637550	G	ENSG00000258234
rs17824989	A	RP11-370I10.2-H1FNT	12	48701802	G	{'ENSG00000187166', 'ENSG00000258234'}
rs2732441	C	H1FNT	12	48723324	G	ENSG00000187166
rs2732466	A	RP11-370I10.4	12	48732459	G	ENSG00000258273
rs2732484	A	ZNF641	12	48737245	C	ENSG00000167528
rs2634675	A	RP11-370I10.6	12	48740855	G	ENSG00000257735
rs143065950	A	OR5BK1P	12	48754850	G	ENSG00000257763
rs11503876	G	AC024257.1	12	48764566	T	ENSG00000269282
rs7298779	C	OR5BT1P	12	48778235	T	ENSG00000258024
rs77610136	A	OR5BT1P	12	48780190	C	ENSG00000258024
rs4760702	A	OR5BT1P	12	48780840	T	ENSG00000258024
rs11608516	C	OR5BJ1P	12	48788099	T	ENSG00000257792
rs146931392	A	OR5BJ1P	12	48790064	G	ENSG00000257792
rs4369449	C	OR8S21P	12	48814369	T	ENSG00000273434
rs10875815	A	OR8T1P	12	48834326	G	ENSG00000226413
rs2264885	A	OR8T1P-ANP32D	12	48844318	G	{'ENSG00000226413', 'ENSG00000139223'}
rs7956260	A	OR8T1P-ANP32D	12	48858935	G	{'ENSG00000226413', 'ENSG00000139223'}
rs11830262	A	OR8T1P-ANP32D	12	48860018	G	{'ENSG00000226413', 'ENSG00000139223'}
rs11834979	C	OR8T1P-ANP32D	12	48860504	T	{'ENSG00000226413', 'ENSG00000139223'}
rs192082894	C	ANP32D	12	48868391	T	ENSG00000139223
rs202087485	G	ANP32D	12	48870293	T	ENSG00000139223
rs4760711	C	C12orf54	12	48872845	T	ENSG00000177627
rs60006715	C	C12orf54	12	48874763	T	ENSG00000177627
rs118049652	C	RPS10P20	12	48876826	T	ENSG00000240443
rs11829869	C	RPS10P20	12	48876966	T	ENSG00000240443
rs2731094	C	RPS10P20	12	48881661	T	ENSG00000240443
rs17123109	A	C12orf54	12	48887593	G	ENSG00000177627
rs2705164	A	RP11-722P11.4	12	48896450	G	ENSG00000258121
rs2705162	A	RP11-722P11.4	12	48898517	G	ENSG00000258121
rs376022986	C	OR8S1	12	48904081	T	ENSG00000197376
rs2731069	A	OR8S1	12	48914767	G	ENSG00000197376
rs138061810	C	OR8S1-OR5BS1P	12	48945695	T	{'ENSG00000197376', 'ENSG00000198678'}
rs11168634	G	OR5BS1P	12	48951593	T	ENSG00000198678
rs2232566	A	LALBA	12	48962869	G	ENSG00000167531
rs58308368	C	LALBA-OR11M1P	12	48984088	T	{'ENSG00000224709', 'ENSG00000167531'}
rs73308305	C	LALBA-OR11M1P	12	48990991	T	{'ENSG00000224709', 'ENSG00000167531'}
rs17123219	C	OR11M1P	12	49021493	T	ENSG00000224709
rs11168658	C	OR11M1P	12	49023163	G	ENSG00000224709
rs3902957	G	OR11M1P	12	49026008	T	ENSG00000224709
rs2898089	C	OR11M1P-KANSL2	12	49031276	G	{'ENSG00000224709', 'ENSG00000221491', 'ENSG00000207313', 'ENSG00000206612', 'ENSG00000139620'}
rs17238458	C	SNORA34	12	49048506	T	ENSG00000221491
rs10783273	C	SNORA2A	12	49054715	T	ENSG00000206612
rs74089369	C	SNORA2B	12	49065455	T	ENSG00000207313
rs11168684	C	KANSL2	12	49080343	T	ENSG00000139620
rs17123255	G	CCNT1	12	49085314	T	ENSG00000129315
rs7975102	C	CCNT1	12	49111999	T	ENSG00000129315
rs11168714	C	LINC00935	12	49142271	T	ENSG00000257987
rs10783283	C	LINC00935	12	49149917	G	ENSG00000257987
rs10783284	A	LINC00935	12	49152036	G	ENSG00000257987
rs7132180	A	RP11-579D7.2	12	49159610	G	ENSG00000257653
rs3729980	A	MIR4701	12	49167202	C	ENSG00000264201
rs115315671	C	ADCY6	12	49176805	T	ENSG00000174233
rs79626908	A	RP11-579D7.8	12	49189815	G	ENSG00000271547
rs1128345	A	CACNB3	12	49218963	G	ENSG00000167535
rs2453469	A	DDX23	12	49219569	G	ENSG00000174243
rs2453483	G	DDX23	12	49244808	T	ENSG00000174243
rs3759148	G	RND1	12	49259958	T	ENSG00000172602
rs833480	A	RND1-RNU6-600P	12	49278861	G	{'ENSG00000172602', 'ENSG00000199394'}
rs833478	G	RND1-RNU6-600P	12	49279287	T	{'ENSG00000172602', 'ENSG00000199394'}
rs77925053	A	RNU6-600P	12	49282734	G	ENSG00000199394
rs112571696	C	RP11-302B13.1	12	49300225	T	ENSG00000239617
rs78877829	C	CCDC65	12	49312540	T	ENSG00000139537
rs941193	C	FKBP11	12	49321518	T	ENSG00000134285
rs833830	C	AC073610.5	12	49338252	G	ENSG00000255863
rs7981004	C	RP11-302B13.5	12	49344508	T	ENSG00000272822
rs11168800	C	ARF3	12	49345657	T	ENSG00000134287
rs833820	A	ARF3	12	49347819	C	ENSG00000134287
rs833823	A	snoU13	12	49349856	G	ENSG00000238395
rs118115924	G	WNT1	12	49379537	T	ENSG00000125084
rs7311091	C	WNT1-DDN	12	49383207	T	{'ENSG00000181418', 'ENSG00000258283', 'ENSG00000257913', 'ENSG00000125084'}
rs10783298	A	RP11-386G11.3	12	49384957	G	ENSG00000258283
rs1054442	A	DDN	12	49389320	C	ENSG00000181418
rs7975791	C	KMT2D	12	49413486	T	ENSG00000167548
rs7969091	A	RHEBL1	12	49464449	G	ENSG00000167550
rs7959831	G	RHEBL1-DHH	12	49474232	T	{'ENSG00000257346', 'ENSG00000167550', 'ENSG00000139549'}
rs12821008	C	RHEBL1-DHH	12	49474605	T	{'ENSG00000257346', 'ENSG00000167550', 'ENSG00000139549'}
rs7296288	A	RP11-386G11.8	12	49479968	C	ENSG00000257346
rs11168854	C	RP11-386G11.8	12	49485373	G	ENSG00000257346
rs2047102	G	LMBR1L	12	49486219	T	ENSG00000139636
rs11168857	A	DHH	12	49490309	G	ENSG00000139549
rs7969967	C	LMBR1L-TUBA1B	12	49512017	T	{'ENSG00000139636', 'ENSG00000123416', 'ENSG00000258017'}
rs57622540	A	TUBA1B	12	49521579	G	ENSG00000123416
rs9325145	A	TUBA1B	12	49525884	G	ENSG00000123416
rs3222127	C	Y_RNA	12	49530987	T	ENSG00000200309
rs2163904	A	RP11-386G11.10	12	49533892	G	ENSG00000258017
rs116870135	A	RP11-386G11.10-TUBA1A	12	49546982	G	{'ENSG00000167552', 'ENSG00000200309', 'ENSG00000167553', 'ENSG00000123416', 'ENSG00000258017'}
rs12229524	C	TUBA1A	12	49585353	T	ENSG00000167552
rs10783310	A	RP11-977B10.2	12	49624308	G	ENSG00000258101
rs6580705	C	TUBA1C	12	49656754	T	ENSG00000167553
rs140613508	C	RP11-161H23.5	12	49669475	T	ENSG00000258232
rs60284712	C	RP11-161H23.5	12	49670440	T	ENSG00000258232
rs56222401	A	TUBA1C-RP11-161H23.9	12	49672714	G	{'ENSG00000135451', 'ENSG00000135406', 'ENSG00000167553', 'ENSG00000258101', 'ENSG00000258334', 'ENSG00000258232'}
rs7342318	C	PRPH	12	49692639	T	ENSG00000135406
rs11835037	C	RP11-161H23.9	12	49698435	T	ENSG00000258334
rs112893582	A	RP11-161H23.9	12	49703983	C	ENSG00000258334
rs147172210	C	RP11-161H23.9	12	49708820	T	ENSG00000258334
rs7299812	A	TROAP	12	49729460	G	ENSG00000135451
rs11168981	A	DNAJC22	12	49740532	G	ENSG00000178401
rs7488206	C	RP11-161H23.10	12	49784156	T	ENSG00000257954
rs6580716	C	RP11-161H23.8	12	49834150	T	ENSG00000257464
rs574914150	A	SPATS2	12	49876112	G	ENSG00000123352
rs60808917	A	SPATS2-KCNH3	12	49926216	G	{'ENSG00000123352', 'ENSG00000257464', 'ENSG00000187778', 'ENSG00000135519', 'ENSG00000257954'}
rs73301259	G	KCNH3	12	49930806	T	ENSG00000135519
rs17197593	C	KCNH3	12	49940630	T	ENSG00000135519
rs59261129	C	KCNH3	12	49951377	T	ENSG00000135519
rs13906	C	MCRS1	12	49952394	T	ENSG00000187778
rs113299950	A	RP11-133N21.10	12	49968243	C	ENSG00000257964
rs149731532	A	RP11-133N21.10	12	49975622	G	ENSG00000257964
rs74089573	C	RP11-133N21.10	12	49976074	T	ENSG00000257964
rs876889	C	RNU6-834P	12	49983378	T	ENSG00000199237
rs1248366	A	RNU6-834P	12	49985843	G	ENSG00000199237
rs76544218	A	POLR2KP1	12	49986922	G	ENSG00000258284
rs52824916	C	FAM186B	12	49993678	T	ENSG00000135436
rs117792145	A	PRPF40B	12	50006464	C	ENSG00000110844
rs11169092	C	HIGD1AP9	12	50008602	G	ENSG00000258104
rs79513259	C	FMNL3	12	50066724	T	ENSG00000161791
rs150470006	C	FMNL3	12	50072129	G	ENSG00000161791
rs7137976	A	RP11-133N21.12	12	50099067	G	ENSG00000257570
rs1078216	A	TMBIM6	12	50137998	G	ENSG00000139644
rs10506288	A	LSM6P2	12	50160130	G	ENSG00000257730
rs79220547	C	LSM6P2-NCKAP5L	12	50178763	G	{'ENSG00000258057', 'ENSG00000167566', 'ENSG00000257730'}
rs2336448	C	NCKAP5L	12	50212628	T	ENSG00000167566
rs147847600	G	NCKAP5L	12	50215151	T	ENSG00000167566
rs1031477	C	BCDIN3D-AS1	12	50218644	T	ENSG00000258057
rs4898536	C	BCDIN3D	12	50240150	T	ENSG00000186666
rs10875982	A	BCDIN3D-RP11-70F11.7	12	50245706	G	{'ENSG00000186666', 'ENSG00000242041', 'ENSG00000257253'}
rs4898539	G	RP11-70F11.7	12	50251910	T	ENSG00000257253
rs73114181	A	RP11-70F11.2	12	50257403	C	ENSG00000242041
rs77978149	C	FAIM2	12	50269863	T	ENSG00000135472
rs836964	A	FAIM2	12	50269895	G	ENSG00000135472
rs76829642	C	FAIM2	12	50279959	T	ENSG00000135472
rs12426614	A	RP11-70F11.8	12	50303148	C	ENSG00000257771
rs584105	A	RP11-70F11.11	12	50306148	G	ENSG00000258135
rs78179721	G	RP11-70F11.11	12	50307402	T	ENSG00000258135
rs1711227	A	RP11-70F11.11	12	50307743	G	ENSG00000258135
rs11169212	A	RP11-70F11.8-AQP2	12	50331279	G	{'ENSG00000257378', 'ENSG00000257771', 'ENSG00000167580', 'ENSG00000257588'}
rs3759126	A	AQP2	12	50343862	G	ENSG00000167580
rs402813	C	RP11-469H8.6	12	50348674	T	ENSG00000257588
rs1077520	A	AQP2	12	50352116	C	ENSG00000167580
rs3759129	A	RP11-469H8.8	12	50354437	C	ENSG00000257378
rs117761535	C	AQP5	12	50357924	T	ENSG00000161798
rs3736309	A	RP11-469H8.6	12	50358054	G	ENSG00000257588
rs10875990	C	AQP6	12	50372026	T	ENSG00000086159
rs11169247	A	RACGAP1	12	50399550	G	ENSG00000161800
rs1105203	C	RACGAP1-ASIC1	12	50433234	T	{'ENSG00000161800', 'ENSG00000110881'}
rs706789	A	ASIC1	12	50459778	G	ENSG00000110881
rs1980384	C	ASIC1	12	50462972	T	ENSG00000110881
rs57224706	A	SMARCD1	12	50480285	G	ENSG00000066117
rs836180	C	GPD1	12	50503269	T	ENSG00000167588
rs7297421	C	COX14	12	50518926	T	ENSG00000178449
rs7302981	A	CERS5	12	50537815	G	ENSG00000139624
rs7972465	G	RP4-605O3.4	12	50546125	T	ENSG00000272368
rs1862044	G	LIMA1	12	50576146	T	ENSG00000050405
rs17274495	C	RNU6-1093P	12	50654779	T	ENSG00000212496
rs67138019	C	AC008147.2	12	50674049	T	ENSG00000203433
rs113207643	A	AC140061.12	12	50690031	G	ENSG00000269529
rs144723217	A	AC140061.10	12	50692492	G	ENSG00000203430
rs545985704	C	AC140061.9	12	50696502	T	ENSG00000203428
rs142042037	C	AC140061.9	12	50697577	T	ENSG00000203428
rs75302627	C	AC140061.1	12	50704933	T	ENSG00000196082
rs6580742	C	FAM186A	12	50727811	T	ENSG00000185958
rs11169394	C	RP11-112N23.1	12	50756353	T	ENSG00000244266
rs9739363	C	RP11-112N23.1	12	50760443	T	ENSG00000244266
rs112266495	A	RP11-112N23.1	12	50761622	G	ENSG00000244266
rs7295698	C	FAM186A	12	50777433	T	ENSG00000185958
rs10506293	C	LARP4	12	50796319	T	ENSG00000161813
rs4768881	A	LARP4-DIP2B	12	50881148	C	{'ENSG00000200183', 'ENSG00000200428', 'ENSG00000161813', 'ENSG00000066084', 'ENSG00000207136'}
rs7957060	C	LARP4-DIP2B	12	50888983	T	{'ENSG00000200183', 'ENSG00000200428', 'ENSG00000161813', 'ENSG00000066084', 'ENSG00000207136'}
rs113332496	C	LARP4-DIP2B	12	50890658	T	{'ENSG00000200183', 'ENSG00000200428', 'ENSG00000161813', 'ENSG00000066084', 'ENSG00000207136'}
rs4132432	C	DIP2B	12	50990218	G	ENSG00000066084
rs186007943	A	RNU6-769P	12	51024399	G	ENSG00000207136
rs140527680	C	RNU6-769P	12	51024936	G	ENSG00000207136
rs1521516	C	RNU6-238P	12	51055708	T	ENSG00000200183
rs11169538	C	Y_RNA	12	51133823	T	ENSG00000200428
rs7979165	A	RP11-60E8.2	12	51148557	G	ENSG00000271018
rs11169552	C	ATF1	12	51155663	T	ENSG00000123268
rs1344958	C	RP11-60E8.4	12	51197717	T	ENSG00000271490
rs10876098	G	ATF1-RN7SL519P	12	51220373	T	{'ENSG00000243075', 'ENSG00000271490', 'ENSG00000123268'}
rs183264214	G	ATF1-RN7SL519P	12	51230113	T	{'ENSG00000243075', 'ENSG00000271490', 'ENSG00000123268'}
rs202193246	C	TMPRSS12	12	51236806	G	ENSG00000186452
rs77700296	C	RP11-60E8.3	12	51243698	T	ENSG00000271621
rs1659388	A	TMPRSS12	12	51249204	G	ENSG00000186452
rs146769945	C	TMPRSS12-METTL7A	12	51303014	T	{'ENSG00000186452', 'ENSG00000271621', 'ENSG00000185432'}
rs143097747	A	TMPRSS12-METTL7A	12	51303479	G	{'ENSG00000186452', 'ENSG00000271621', 'ENSG00000185432'}
rs181432837	A	TMPRSS12-METTL7A	12	51303868	G	{'ENSG00000186452', 'ENSG00000271621', 'ENSG00000185432'}
rs1362965	C	METTL7A	12	51321994	T	ENSG00000185432
rs35262273	C	Y_RNA	12	51334788	T	ENSG00000199740
rs117205199	C	Y_RNA	12	51336131	T	ENSG00000199740
rs76196361	C	RP11-407N8.4	12	51340931	G	ENSG00000271596
rs12809226	A	RP11-407N8.4	12	51344054	G	ENSG00000271596
rs35379220	C	RP11-407N8.4	12	51345784	T	ENSG00000271596
rs117234840	A	RP11-407N8.4	12	51346403	G	ENSG00000271596
rs11169643	C	HIGD1C	12	51363683	T	ENSG00000214511
rs11169654	C	SLC11A2	12	51380835	T	ENSG00000110911
rs1048230	A	SLC11A2	12	51386066	G	ENSG00000110911
rs364627	C	U6	12	51411580	T	ENSG00000272028
rs138565314	A	U6	12	51412806	G	ENSG00000272028
rs7299484	A	RNU6-1273P	12	51434910	G	ENSG00000199903
rs182447387	C	LETMD1	12	51448462	T	ENSG00000050426
rs8490	A	LETMD1	12	51453905	G	ENSG00000050426
rs17229232	C	CSRNP2	12	51457234	T	ENSG00000110925
rs11169708	A	RP11-416A17.1	12	51503137	G	ENSG00000244540
rs10876137	C	RP11-416A17.1	12	51504172	T	ENSG00000244540
rs10747604	C	RP11-416A17.1	12	51505903	T	ENSG00000244540
rs2730659	A	RP11-416A17.6	12	51521626	T	ENSG00000257246
rs2640525	C	TFCP2	12	51544817	T	ENSG00000135457
rs2730653	C	Y_RNA	12	51548623	T	ENSG00000200953
rs7977104	A	RNU6-199P	12	51559511	G	ENSG00000199824
rs2640518	C	RNU6-199P	12	51561056	T	ENSG00000199824
rs145667436	A	TFCP2-POU6F1	12	51574697	T	{'ENSG00000200953', 'ENSG00000257246', 'ENSG00000135457', 'ENSG00000244540', 'ENSG00000199824', 'ENSG00000184271'}
rs78239023	C	TFCP2-POU6F1	12	51575118	T	{'ENSG00000200953', 'ENSG00000257246', 'ENSG00000135457', 'ENSG00000244540', 'ENSG00000199824', 'ENSG00000184271'}
rs6580803	A	POU6F1	12	51576095	G	ENSG00000184271
rs146579586	C	POU6F1	12	51597913	T	ENSG00000184271
rs10783424	A	AC139768.1	12	51621910	G	ENSG00000269339
rs79555456	C	AC139768.1	12	51623722	T	ENSG00000269339
rs10783425	C	DAZAP2	12	51630292	T	ENSG00000183283
rs7305016	A	DAZAP2	12	51642543	G	ENSG00000183283
rs12579227	C	SMAGP	12	51669285	T	ENSG00000170545
rs142121602	C	BIN2	12	51693021	T	ENSG00000110934
rs4026022	A	CELA1	12	51725535	G	ENSG00000139610
rs11169821	C	GALNT6	12	51776725	T	ENSG00000139629
rs114136585	A	GALNT6	12	51778693	T	ENSG00000139629
rs187902301	G	SLC4A8	12	51806888	T	ENSG00000050438
rs11169840	A	RP11-607P23.1	12	51822444	G	ENSG00000271065
rs7305599	A	SLC4A8	12	51901390	G	ENSG00000050438
rs1106725	A	SLC4A8-SCN8A	12	51942331	G	{'ENSG00000271065', 'ENSG00000050438', 'ENSG00000257851', 'ENSG00000260415', 'ENSG00000260122', 'ENSG00000196876'}
rs117476544	C	SLC4A8-SCN8A	12	51978265	T	{'ENSG00000271065', 'ENSG00000050438', 'ENSG00000257851', 'ENSG00000260415', 'ENSG00000260122', 'ENSG00000196876'}
rs78999113	A	SCN8A	12	52011323	G	ENSG00000196876
rs4762002	G	HNRNPA3P10	12	52103421	T	ENSG00000257851
rs147877036	A	HNRNPA3P10	12	52104952	G	ENSG00000257851
rs2304698	G	SCN8A	12	52174301	T	ENSG00000196876
rs60940714	A	RP11-923I11.3	12	52198678	G	ENSG00000260122
rs73107253	G	AC068987.1	12	52198853	T	ENSG00000260415
rs77823302	C	AC068987.1	12	52199570	G	ENSG00000260415
rs303827	A	RP11-923I11.3	12	52207194	G	ENSG00000260122
rs117701110	A	RP11-923I11.6	12	52210078	G	ENSG00000261586
rs79190885	C	RP11-923I11.6	12	52211470	T	ENSG00000261586
rs12367439	C	RP11-923I11.7	12	52217876	T	ENSG00000261308
rs4762021	A	RP11-923I11.4	12	52226477	G	ENSG00000260473
rs79104927	C	RP11-923I11.5	12	52237595	T	ENSG00000259887
rs12367434	C	RP11-923I11.5	12	52247915	T	ENSG00000259887
rs7315236	C	RP11-923I11.5-ANKRD33	12	52251933	T	{'ENSG00000167612', 'ENSG00000259887'}
rs73109594	A	RP11-923I11.5-ANKRD33	12	52275515	C	{'ENSG00000167612', 'ENSG00000259887'}
rs117498175	C	ANKRD33	12	52284620	T	ENSG00000167612
rs4762028	C	RP11-1100L3.4	12	52291400	T	ENSG00000258021
rs7297198	C	RP11-1100L3.4	12	52295439	T	ENSG00000258021
rs56080682	C	ACVRL1	12	52307028	T	ENSG00000139567
rs116863940	C	ACVRL1-ACVR1B	12	52334814	T	{'ENSG00000206992', 'ENSG00000135503', 'ENSG00000139567'}
rs7962469	A	ACVR1B	12	52348259	G	ENSG00000135503
rs2252526	G	RNU6-574P	12	52381230	T	ENSG00000206992
rs2641530	C	RNU6-574P	12	52384811	T	ENSG00000206992
rs12830373	A	GRASP	12	52396544	G	ENSG00000161835
rs61751612	C	NR4A1	12	52448409	T	ENSG00000123358
rs17126257	C	RP11-1100L3.8	12	52452089	T	ENSG00000259884
rs7294580	A	RP11-1100L3.8	12	52454777	G	ENSG00000259884
rs199948446	C	OR7E47P	12	52470531	CA	ENSG00000257542
rs11521	C	C12orf44	12	52471159	T	ENSG00000123395
rs2603746	C	RP11-1100L3.7	12	52477986	T	ENSG00000257663
rs11169995	A	RP11-1100L3.7	12	52478297	G	ENSG00000257663
rs7132828	A	RP1-288H2.2	12	52481639	C	ENSG00000257989
rs150430427	C	OR7E47P	12	52485857	T	ENSG00000257542
rs113142951	C	OR7E47P	12	52496287	T	ENSG00000257542
rs145089181	C	RP1-288H2.2	12	52498927	T	ENSG00000257989
rs111608955	A	AC078864.2	12	52503548	C	ENSG00000265804
rs11503940	C	AC078864.1	12	52506647	T	ENSG00000265009
rs113865613	C	AC078864.1	12	52508598	T	ENSG00000265009
rs564185440	C	AC078864.2-KRT80	12	52549023	T	{'ENSG00000167767', 'ENSG00000265804'}
rs116095783	C	AC078864.2-KRT80	12	52556925	T	{'ENSG00000167767', 'ENSG00000265804'}
rs184853065	C	KRT80	12	52568196	T	ENSG00000167767
rs4762068	C	KRT80-C12orf80	12	52591804	T	{'ENSG00000167767', 'ENSG00000257137'}
rs11614511	C	LINC00592	12	52602716	T	ENSG00000258279
rs11170043	G	C12orf80	12	52605566	A	ENSG00000257137
rs3809174	G	METTL7AP1	12	52625905	T	ENSG00000257649
rs145798781	C	KRT7	12	52642426	T	ENSG00000135480
rs10495311	C	KRT7	12	52649269	T	ENSG00000135480
rs7296399	A	KRT121P	12	52655965	G	ENSG00000135477
rs7952811	A	KRT86	12	52663776	G	ENSG00000170442
rs10876257	C	RP11-845M18.7	12	52670031	T	ENSG00000257830
rs10495312	C	RP11-845M18.7	12	52674709	T	ENSG00000257830
rs10876259	A	RP11-845M18.7	12	52675051	G	ENSG00000257830
rs10876270	C	KRT81	12	52678568	T	ENSG00000205426
rs7295468	C	KRT81	12	52688766	T	ENSG00000205426
rs61915661	C	RP11-845M18.6	12	52699829	T	ENSG00000257829
rs2280949	A	KRT86	12	52702463	G	ENSG00000170442
rs17126647	C	RP11-845M18.6	12	52706194	T	ENSG00000257829
rs12831774	A	RP11-845M18.6	12	52706537	G	ENSG00000257829
rs10876276	C	AC121757.1	12	52713218	T	ENSG00000267873
rs10876278	C	AC121757.1	12	52713730	T	ENSG00000267873
rs1540095	C	KRT83	12	52715363	T	ENSG00000170523
rs17119838	C	KRT83	12	52716596	T	ENSG00000170523
rs117690674	C	KRT83-KRT85	12	52741016	T	{'ENSG00000170523', 'ENSG00000267873', 'ENSG00000135443'}
rs1791648	G	KRT83-KRT85	12	52746793	T	{'ENSG00000170523', 'ENSG00000267873', 'ENSG00000135443'}
rs1732247	A	KRT85	12	52754153	G	ENSG00000135443
rs145404080	G	KRT85	12	52761389	T	ENSG00000135443
rs77843747	A	KRT85	12	52762131	G	ENSG00000135443
rs73094908	C	KRT84	12	52767984	T	ENSG00000161849
rs1732305	A	KRT84	12	52779391	G	ENSG00000161849
rs77558034	C	KRT84	12	52780214	T	ENSG00000161849
rs79785266	C	KRT84	12	52783359	T	ENSG00000161849
rs10876287	C	RP3-416H24.4	12	52795565	T	ENSG00000258253
rs1395342	G	RP11-1020M18.10	12	52799301	T	ENSG00000257500
rs61099267	C	KRT82	12	52803549	T	ENSG00000161850
rs11170118	G	KRT124P	12	52817356	T	ENSG00000257844
rs2232387	C	KRT75	12	52827608	T	ENSG00000170454
rs429561	C	KRT75-KRT6B	12	52835321	G	{'ENSG00000170454', 'ENSG00000185479'}
rs373608	A	KRT6B	12	52835643	G	ENSG00000185479
rs61746355	C	KRT6B	12	52841174	T	ENSG00000185479
rs11170132	C	KRT6B-KRT6C	12	52853224	G	{'ENSG00000170465', 'ENSG00000185479'}
rs11608915	C	KRT6C	12	52866060	T	ENSG00000170465
rs853814	C	KRT6C-KRT6A	12	52873798	T	{'ENSG00000170465', 'ENSG00000205420'}
rs73101507	A	KRT6C-KRT6A	12	52875559	G	{'ENSG00000170465', 'ENSG00000205420'}
rs11170148	G	KRT6A	12	52877711	T	ENSG00000205420
rs830379	C	KRT6A-KRT5	12	52893816	T	{'ENSG00000205420', 'ENSG00000186081'}
rs11170164	C	KRT5	12	52913668	T	ENSG00000186081
rs17718358	C	AC055736.1	12	52926494	T	ENSG00000268716
rs12318847	C	AC055736.1	12	52927915	T	ENSG00000268716
rs598557	C	AC055736.1-KRT71	12	52928493	T	{'ENSG00000139648', 'ENSG00000268716'}
rs643487	A	AC055736.1-KRT71	12	52930262	G	{'ENSG00000139648', 'ENSG00000268716'}
rs79355844	C	KRT71	12	52933623	T	ENSG00000139648
rs3803084	A	KRT71	12	52942627	G	ENSG00000139648
rs11614689	G	KRT71-KRT74	12	52952401	T	{'ENSG00000139648', 'ENSG00000170484'}
rs73107590	C	KRT74	12	52969202	T	ENSG00000170484
rs61927457	C	KRT74-KRT72	12	52973301	G	{'ENSG00000170486', 'ENSG00000257495', 'ENSG00000170484'}
rs61929569	C	RP11-641A6.2	12	52993886	T	ENSG00000257495
rs57242225	C	KRT72	12	52995020	T	ENSG00000170486
rs55804717	C	KRT72	12	52998893	T	ENSG00000170486
rs190949240	G	KRT72	12	53000133	T	ENSG00000170486
rs11170199	G	RP11-641A6.2	12	53008345	T	ENSG00000257495
rs7953588	C	KRT73	12	53012928	T	ENSG00000186049
rs17117158	A	KRT73-KRT128P	12	53020844	G	{'ENSG00000258120', 'ENSG00000186049'}
rs1707761	C	KRT128P	12	53026022	T	ENSG00000258120
rs11613399	C	KRT2	12	53050498	T	ENSG00000172867
rs73111421	A	KRT2-KRT1	12	53060235	G	{'ENSG00000172867', 'ENSG00000167768'}
rs674860	A	KRT1	12	53068471	C	ENSG00000167768
rs758602678	C	KRT77	12	53093287	T	ENSG00000189182
rs17736550	C	RP11-641A6.3	12	53095521	T	ENSG00000257700
rs11170242	C	KRT126P	12	53117023	T	ENSG00000257402
rs17118401	A	RP11-641A6.5	12	53119891	G	ENSG00000257616
rs79339353	A	RP11-641A6.5	12	53123407	G	ENSG00000257616
rs191989047	C	KRT125P	12	53125083	T	ENSG00000258036
rs17118511	C	KRT125P	12	53130285	T	ENSG00000258036
rs1521338	A	RP11-641A6.9	12	53138630	G	ENSG00000257675
rs4761958	C	RP11-641A6.8	12	53144736	T	ENSG00000257343
rs4600258	C	KRT127P	12	53147863	T	ENSG00000257125
rs2885619	A	ARL2BPP2	12	53158567	G	ENSG00000258071
rs548543071	A	ARL2BPP2	12	53160390	G	ENSG00000258071
rs11170271	C	KRT76	12	53167395	T	ENSG00000185069
rs12317074	C	KRT76	12	53167835	T	ENSG00000185069
rs11170276	C	RP11-153F5.2	12	53179673	T	ENSG00000257404
rs552732036	A	KRT3	12	53188711	G	ENSG00000186442
rs75270653	C	KRT4	12	53203019	T	ENSG00000170477
rs17119426	C	KRT4	12	53205443	T	ENSG00000170477
rs1552755	A	KRT4	12	53209038	G	ENSG00000170477
rs2255824	A	KRT4	12	53210984	G	ENSG00000170477
rs144814890	C	KRT79	12	53225280	T	ENSG00000185640
rs143495553	C	RP11-153F5.3	12	53227395	T	ENSG00000257389
rs10876360	C	KRT78	12	53240025	T	ENSG00000170423
rs113336005	C	KRT78	12	53246536	T	ENSG00000170423
rs147181250	G	KRT78-RPL7P41	12	53268073	T	{'ENSG00000241146', 'ENSG00000170423'}
rs55914512	G	RPL7P41	12	53282274	T	ENSG00000241146
rs143316177	C	RPL7P41-KRT8	12	53285800	T	{'ENSG00000241146', 'ENSG00000111057', 'ENSG00000170421'}
rs2035874	A	RPL7P41-KRT8	12	53285844	C	{'ENSG00000241146', 'ENSG00000111057', 'ENSG00000170421'}
rs187809440	C	KRT8	12	53329231	T	ENSG00000170421
rs2070875	G	AC107016.2	12	53344318	T	ENSG00000265039
rs2070876	C	AC107016.2	12	53344830	T	ENSG00000265039
rs11170344	G	AC107016.1	12	53351208	T	ENSG00000225410
rs12316733	C	AC107016.1-EIF4B	12	53363328	T	{'ENSG00000257337', 'ENSG00000257475', 'ENSG00000225410', 'ENSG00000063046'}
rs7306523	A	AC107016.1-EIF4B	12	53393964	G	{'ENSG00000257337', 'ENSG00000257475', 'ENSG00000225410', 'ENSG00000063046'}
rs3741436	G	RP11-983P16.2	12	53401481	T	ENSG00000257475
rs10783555	A	EIF4B	12	53420281	G	ENSG00000063046
rs118039944	A	RP11-983P16.4	12	53433795	G	ENSG00000257337
rs10437946	C	TENC1	12	53442396	T	ENSG00000111077
rs2280446	C	RP11-983P16.4	12	53451952	T	ENSG00000257337
rs11170393	A	SPRYD3	12	53462596	G	ENSG00000167778
rs149981258	A	SPRYD3	12	53473776	G	ENSG00000167778
rs6580929	C	SPRYD3-IGFBP6	12	53481453	T	{'ENSG00000167779', 'ENSG00000167778'}
rs10876405	C	IGFBP6	12	53500021	T	ENSG00000167779
rs2272296	C	SOAT2	12	53509933	T	ENSG00000167780
rs7965802	A	VTI1BP3	12	53522814	G	ENSG00000258074
rs74325985	C	VTI1BP3	12	53522913	T	ENSG00000258074
rs11170445	C	RP11-1136G11.6	12	53545692	T	ENSG00000257790
rs3782151	G	RP11-1136G11.8	12	53552661	T	ENSG00000257808
rs149264090	A	CSAD	12	53566174	T	ENSG00000139631
rs11170466	C	ZNF740	12	53585859	T	ENSG00000139651
rs11574529	C	ITGB7	12	53599705	T	ENSG00000139626
rs11170473	A	ITGB7	12	53601353	G	ENSG00000139626
rs12368757	C	RARG	12	53613160	T	ENSG00000172819
rs7314769	C	RARG-MFSD5	12	53637466	T	{'ENSG00000172819', 'ENSG00000182544'}
rs7485271	C	RARG-MFSD5	12	53639043	T	{'ENSG00000172819', 'ENSG00000182544'}
rs7397757	C	MFSD5	12	53652684	T	ENSG00000182544
rs4759086	A	ESPL1	12	53666713	G	ENSG00000135476
rs78341191	C	PFDN5	12	53688060	G	ENSG00000123349
rs4759054	C	RP11-680A11.5	12	53694489	T	ENSG00000257605
rs143147321	C	AAAS	12	53708454	T	ENSG00000094914
rs7138938	A	SP7	12	53722098	G	ENSG00000170374
rs76958490	C	SP7-SP1	12	53759858	T	{'ENSG00000185591', 'ENSG00000170374'}
rs113957028	C	SP7-SP1	12	53761025	T	{'ENSG00000185591', 'ENSG00000170374'}
rs10876448	A	SP1	12	53779321	G	ENSG00000185591
rs138696271	C	SP1	12	53780675	T	ENSG00000185591
rs7309494	A	AMHR2	12	53825993	G	ENSG00000135409
rs8707	C	PRR13	12	53839956	G	ENSG00000205352
rs2046432	C	PCBP2	12	53852074	T	ENSG00000197111
rs11170562	A	RP11-793H13.8	12	53864855	G	ENSG00000257379
rs7313459	A	MAP3K12	12	53878012	G	ENSG00000139625
rs148565992	C	RP11-793H13.11	12	53896044	T	ENSG00000270175
rs17100094	G	RP11-793H13.3	12	53912961	T	ENSG00000257550
rs137885067	C	RP11-793H13.3	12	53914921	T	ENSG00000257550
rs17100298	A	ATF7	12	53934940	C	ENSG00000170653
rs7307025	A	RP11-793H13.10	12	53948786	G	ENSG00000267281
rs11170624	G	RP11-972K6.1	12	54030238	T	ENSG00000213470
rs7956196	C	ATP5G2	12	54040019	T	ENSG00000135390
rs11170630	C	ATP5G2	12	54040410	G	ENSG00000135390
rs10444558	A	ATP5G2	12	54055485	T	ENSG00000135390
rs4759286	A	ATP5G2-CALCOCO1	12	54080020	C	{'ENSG00000135390', 'ENSG00000012822', 'ENSG00000213470'}
rs11170666	C	CALCOCO1	12	54114846	T	ENSG00000012822
rs7131877	C	CALCOCO1-RP11-686F15.3	12	54127513	T	{'ENSG00000260492', 'ENSG00000012822'}
rs60728251	C	RP11-686F15.3	12	54141979	T	ENSG00000260492
rs79676492	A	RP11-686F15.3	12	54143107	T	ENSG00000260492
rs551134580	A	RP11-686F15.2	12	54145299	G	ENSG00000260030
rs111970901	C	RP11-686F15.2	12	54145499	T	ENSG00000260030
rs17102640	C	RP11-686F15.2	12	54155736	G	ENSG00000260030
rs3858602	A	RP11-686F15.2-SNORD81	12	54177548	G	{'ENSG00000260030', 'ENSG00000223213'}
rs2031055	A	SNORD81-RN7SKP289	12	54197772	G	{'ENSG00000253053', 'ENSG00000223213'}
rs11170702	A	RN7SKP289	12	54212813	G	ENSG00000253053
rs1920024	A	RN7SKP289-HOXC13-AS	12	54221448	G	{'ENSG00000249641', 'ENSG00000253053', 'ENSG00000123364'}
rs79833984	A	HOXC13-AS	12	54333996	C	ENSG00000249641
rs1822438	A	HOXC13	12	54342326	C	ENSG00000123364
rs58494653	C	HOXC12	12	54353102	G	ENSG00000123407
rs147786497	C	HOXC11	12	54363830	T	ENSG00000123388
rs4511324	A	HOXC11	12	54365535	G	ENSG00000123388
rs12427129	C	HOXC11	12	54367690	T	ENSG00000123388
rs76354419	C	HOTAIR	12	54373006	T	ENSG00000228630
rs12099933	A	HOTAIR	12	54373045	G	ENSG00000228630
rs73112524	C	HOXC10	12	54377334	T	ENSG00000180818
rs143248326	G	HOXC-AS3	12	54378588	T	ENSG00000251151
rs33927265	C	HOXC10	12	54379295	T	ENSG00000180818
rs186245023	C	HOXC10	12	54383620	T	ENSG00000180818
rs12304647	A	MIR196A2	12	54384947	C	ENSG00000207924
rs113050491	A	HOXC-AS2	12	54392170	T	ENSG00000250133
rs34079606	C	HOXC9	12	54394284	T	ENSG00000180806
rs2241820	C	HOXC9	12	54394497	T	ENSG00000180806
rs180979240	C	HOXC-AS1	12	54397398	T	ENSG00000250451
rs7299442	A	HOXC8	12	54401331	G	ENSG00000037965
rs138510209	C	HOXC8	12	54401939	G	ENSG00000037965
rs111916365	C	AC012531.25	12	54412032	T	ENSG00000260597
rs144307645	C	HOXC6	12	54422504	T	ENSG00000197757
rs4759319	G	HOXC5	12	54424731	T	ENSG00000172789
rs10747689	C	HOXC5	12	54425471	T	ENSG00000172789
rs2071450	C	RP11-834C11.12	12	54428532	T	ENSG00000273049
rs7297416	A	HOXC4	12	54443090	C	ENSG00000273266
rs35406888	A	HOXC4	12	54448727	G	ENSG00000198353
rs11170795	A	RP11-834C11.3	12	54457695	G	ENSG00000248265
rs117673370	C	RP11-834C11.6	12	54473182	T	ENSG00000249388
rs11170800	A	RP11-834C11.7	12	54476237	C	ENSG00000250654
rs11170806	A	Y_RNA	12	54488426	G	ENSG00000202146
rs3195797	G	Y_RNA	12	54496166	T	ENSG00000202146
rs35237882	A	Y_RNA	12	54496353	G	ENSG00000202146
rs4016701	C	RP11-834C11.6	12	54498096	T	ENSG00000249388
rs56210711	G	RP11-834C11.6	12	54501207	T	ENSG00000249388
rs11170820	C	RP11-834C11.5	12	54513915	G	ENSG00000250432
rs75160195	C	RP11-834C11.5	12	54521594	T	ENSG00000250432
rs7959972	A	RP11-834C11.4	12	54530689	G	ENSG00000250742
rs1872637	A	RP11-834C11.4-RP11-834C11.11	12	54532341	G	{'ENSG00000250742', 'ENSG00000260470'}
rs13378025	A	RP11-834C11.4-RP11-834C11.11	12	54533302	G	{'ENSG00000250742', 'ENSG00000260470'}
rs1872635	A	RP11-834C11.11	12	54541750	G	ENSG00000260470
rs77685403	G	RP11-834C11.11-RP11-834C11.10	12	54550687	T	{'ENSG00000257534', 'ENSG00000248576', 'ENSG00000260470'}
rs78996459	A	RP11-834C11.8	12	54555843	T	ENSG00000248576
rs57251720	C	RP11-834C11.10	12	54558877	T	ENSG00000257534
rs57295283	A	RP11-834C11.10	12	54559944	G	ENSG00000257534
rs117075628	A	RP11-834C11.8	12	54564673	T	ENSG00000248576
rs17779585	C	SMUG1	12	54584933	G	ENSG00000123415
rs74240633	C	SMUG1-CBX5	12	54592472	G	{'ENSG00000265371', 'ENSG00000258344', 'ENSG00000094916', 'ENSG00000257596', 'ENSG00000241785', 'ENSG00000123415'}
rs12809801	A	CBX5	12	54635734	G	ENSG00000094916
rs3809162	A	HNRNPA1	12	54674235	G	ENSG00000135486
rs35979828	C	NFE2	12	54685880	T	ENSG00000123405
rs10506328	A	RP11-968A15.8	12	54687232	C	ENSG00000258344
rs7296759	C	NFE2	12	54696320	T	ENSG00000123405
rs11559982	A	RP11-968A15.8	12	54711574	G	ENSG00000258344
rs11170866	G	RNU6-950P	12	54716092	T	ENSG00000207381
rs11170877	A	COPZ1	12	54734289	G	ENSG00000111481
rs2141587	A	RN7SL744P	12	54737701	G	ENSG00000264028
rs557800705	A	GPR84	12	54752373	G	ENSG00000139572
rs75397134	A	GPR84	12	54756535	C	ENSG00000139572
rs2706254	A	ZNF385A	12	54774379	G	ENSG00000161642
rs11170895	C	ITGA5	12	54811708	T	ENSG00000161638
rs17112108	G	RP11-753H16.3	12	54822350	T	ENSG00000258137
rs12318758	C	LINC01154	12	54827568	T	ENSG00000257477
rs1795837	A	GTSF1	12	54855090	G	ENSG00000170627
rs12312643	A	GTSF1	12	54859617	G	ENSG00000170627
rs2270581	C	NCKAP1L	12	54911426	T	ENSG00000123338
rs1144995	A	PDE1B	12	54959937	G	ENSG00000123360
rs147497085	G	PDE1B	12	54969777	T	ENSG00000123360
rs7971175	C	PPP1R1A	12	54980215	T	ENSG00000135447
rs117231991	C	PPP1R1A	12	54983252	T	ENSG00000135447
rs75632342	C	PPP1R1A-GLYCAM1	12	54993655	T	{'ENSG00000257780', 'ENSG00000135447'}
rs1879396	C	PPP1R1A-GLYCAM1	12	54995204	T	{'ENSG00000257780', 'ENSG00000135447'}
rs116891473	C	GLYCAM1	12	55008702	T	ENSG00000257780
rs2643615	A	GLYCAM1-LACRT	12	55014152	G	{'ENSG00000135413', 'ENSG00000257780'}
rs75685099	C	LACRT	12	55029660	T	ENSG00000135413
rs7976402	A	DCD	12	55036527	G	ENSG00000161634
rs11171004	C	DCD	12	55047067	T	ENSG00000161634
rs9669676	A	DCD-RP11-850F7.7	12	55054194	G	{'ENSG00000161634', 'ENSG00000257634'}
rs1153169	C	RP11-850F7.7	12	55074531	T	ENSG00000257634
rs4758973	A	RP11-850F7.7-VDAC1P5	12	55182118	G	{'ENSG00000257634', 'ENSG00000270858'}
rs11171083	A	VDAC1P5	12	55192689	G	ENSG00000270858
rs1542363	A	VDAC1P5-MUCL1	12	55213678	G	{'ENSG00000172551', 'ENSG00000270858'}
rs2306851	A	MUCL1	12	55248206	G	ENSG00000172551
rs11171174	C	MUCL1-TESPA1	12	55329575	T	{'ENSG00000172551', 'ENSG00000135426'}
rs62623446	C	TESPA1	12	55368291	T	ENSG00000135426
rs10876684	A	TESPA1-RP11-616L12.1	12	55390214	G	{'ENSG00000135426', 'ENSG00000257870'}
rs7297842	A	RP11-616L12.1	12	55404523	G	ENSG00000257870
rs17116816	A	NEUROD4	12	55411874	G	ENSG00000123307
rs10506339	A	NEUROD4-OR9K1P	12	55430402	G	{'ENSG00000123307', 'ENSG00000196534'}
rs11171279	C	OR9K1P	12	55509740	T	ENSG00000196534
rs58325237	C	OR9K1P	12	55510763	T	ENSG00000196534
rs12303066	C	OR9K2	12	55523685	T	ENSG00000170605
rs2100954	G	OR9K2-OR9R1P	12	55533864	T	{'ENSG00000170605', 'ENSG00000224622'}
rs7315724	C	OR9K2-OR9R1P	12	55543703	T	{'ENSG00000170605', 'ENSG00000224622'}
rs10747737	A	OR9R1P	12	55550725	G	ENSG00000224622
rs139236795	C	OR9R1P	12	55551218	T	ENSG00000224622
rs147664228	A	OR9R1P	12	55553159	G	ENSG00000224622
rs7314219	A	OR9R1P-OR10U1P	12	55566604	G	{'ENSG00000227423', 'ENSG00000224622'}
rs117163463	A	OR9R1P-OR10U1P	12	55578354	C	{'ENSG00000227423', 'ENSG00000224622'}
rs143650762	A	OR9R1P-OR10U1P	12	55581204	C	{'ENSG00000227423', 'ENSG00000224622'}
rs11171367	A	OR10U1P	12	55584276	G	ENSG00000227423
rs146096280	A	OR10U1P-OR10A7	12	55601641	G	{'ENSG00000179919', 'ENSG00000227423'}
rs1871261	G	OR10A7	12	55611060	A	ENSG00000179919
rs150180695	G	OR10A7	12	55614877	T	ENSG00000179919
rs78574317	C	OR10A7-OR6C74	12	55630347	T	{'ENSG00000179919', 'ENSG00000197706'}
rs7301705	A	OR6C74	12	55641075	G	ENSG00000197706
rs143939763	A	OR6C74	12	55641959	C	ENSG00000197706
rs145627360	G	OR6C69P	12	55658910	T	ENSG00000213451
rs4418903	C	OR6C69P-OR6C72P	12	55663867	T	{'ENSG00000230307', 'ENSG00000213451', 'ENSG00000188324', 'ENSG00000205331'}
rs7302154	A	OR6C72P	12	55676232	C	ENSG00000205331
rs6581029	A	OR6C6	12	55686521	G	ENSG00000188324
rs73118913	G	OR6C6	12	55692505	T	ENSG00000188324
rs61957873	G	OR6C72P	12	55705977	T	ENSG00000205331
rs73118932	C	OR6C5P	12	55706631	T	ENSG00000230307
rs7974512	A	OR6C1	12	55713606	G	ENSG00000205330
rs4338633	C	OR6C3	12	55722153	T	ENSG00000205329
rs61957889	C	OR6C3	12	55724456	T	ENSG00000205329
rs4318060	C	OR6C3	12	55725690	T	ENSG00000205329
rs7955088	G	OR6C7P	12	55732963	T	ENSG00000257757
rs10783722	C	OR6C7P	12	55737318	T	ENSG00000257757
rs7314118	A	OR6C7P	12	55737403	C	ENSG00000257757
rs9795610	A	OR6C7P	12	55740956	G	ENSG00000257757
rs187161254	C	OR6C7P-OR6C75	12	55744935	T	{'ENSG00000257757', 'ENSG00000187857'}
rs145148121	C	OR6C7P-OR6C75	12	55747120	T	{'ENSG00000257757', 'ENSG00000187857'}
rs142602648	A	OR6C75	12	55760442	G	ENSG00000187857
rs6421181	A	OR6C71P	12	55767525	G	ENSG00000203408
rs4759144	A	OR6C71P	12	55769452	C	ENSG00000203408
rs75285454	C	OR6C71P	12	55773915	T	ENSG00000203408
rs10747749	A	OR6C66P	12	55779203	G	ENSG00000233606
rs10747750	C	OR6C66P	12	55781214	T	ENSG00000233606
rs10876761	C	OR6C73P	12	55786526	T	ENSG00000257414
rs7971073	A	OR6C65	12	55794976	G	ENSG00000205328
rs6581045	G	PHC1P1	12	55809968	T	ENSG00000179899
rs11171456	A	PHC1P1-OR6C76	12	55814442	G	{'ENSG00000185821', 'ENSG00000179899'}
rs10444560	C	OR6C76	12	55823914	T	ENSG00000185821
rs6581055	A	OR6C70	12	55860547	G	ENSG00000184954
rs139216794	A	OR6C70	12	55864626	G	ENSG00000184954
rs7310335	C	OR6C68	12	55884439	T	ENSG00000205327
rs7314896	G	OR6C68	12	55885439	T	ENSG00000205327
rs150231347	C	OR6C68	12	55886902	T	ENSG00000205327
rs11171504	C	RP11-110A12.2	12	55890973	T	ENSG00000258763
rs12302935	A	RP11-110A12.2	12	55899818	G	ENSG00000258763
rs11171537	A	OR6C64P	12	55915095	C	ENSG00000234670
rs1896048	C	OR6C4	12	55943026	T	ENSG00000179626
rs11171555	C	AC009779.1	12	55949226	T	ENSG00000266016
rs17117696	C	OR2AP1	12	55969028	T	ENSG00000179615
rs140890276	G	OR2AP1	12	55972763	T	ENSG00000179615
rs12366432	C	OR2AP1	12	55974078	T	ENSG00000179615
rs149526946	C	RP11-110A12.2-OR6U2P	12	55986423	T	{'ENSG00000179695', 'ENSG00000234670', 'ENSG00000205327', 'ENSG00000184954', 'ENSG00000272937', 'ENSG00000179626', 'ENSG00000266016', 'ENSG00000179615', 'ENSG00000258763'}
rs183481980	A	RP11-110A12.2-OR6U2P	12	55989623	G	{'ENSG00000179695', 'ENSG00000234670', 'ENSG00000205327', 'ENSG00000184954', 'ENSG00000272937', 'ENSG00000179626', 'ENSG00000266016', 'ENSG00000179615', 'ENSG00000258763'}
rs151255351	A	RP11-110A12.2-OR6U2P	12	55994225	C	{'ENSG00000179695', 'ENSG00000234670', 'ENSG00000205327', 'ENSG00000184954', 'ENSG00000272937', 'ENSG00000179626', 'ENSG00000266016', 'ENSG00000179615', 'ENSG00000258763'}
rs150049657	G	OR6U2P	12	56011038	T	ENSG00000272937
rs17117799	G	OR6U2P-OR10P1	12	56011561	T	{'ENSG00000175398', 'ENSG00000272937'}
rs7973424	C	OR6U2P-OR10P1	12	56014331	T	{'ENSG00000175398', 'ENSG00000272937'}
rs73114979	A	OR6U2P-OR10P1	12	56017647	G	{'ENSG00000175398', 'ENSG00000272937'}
rs78032570	A	OR10P1	12	56028841	G	ENSG00000175398
rs10783764	A	OR10AE3P	12	56038593	G	ENSG00000272837
rs34372941	A	OR10AE3P	12	56044044	G	ENSG00000272837
rs150726328	C	OR10AE3P	12	56044253	T	ENSG00000272837
rs144770099	A	RP11-644F5.15	12	56051405	G	ENSG00000258907
rs61497368	A	RP11-644F5.15	12	56052256	G	ENSG00000258907
rs11614818	C	RP11-644F5.16	12	56055815	T	ENSG00000258921
rs2694009	A	RP11-644F5.16	12	56057025	G	ENSG00000258921
rs11836612	A	RP11-644F5.17	12	56058969	C	ENSG00000270458
rs140308454	C	RP11-644F5.17-METTL7B	12	56065623	T	{'ENSG00000135424', 'ENSG00000270458', 'ENSG00000170439'}
rs35122484	G	RP11-644F5.17-METTL7B	12	56065854	T	{'ENSG00000135424', 'ENSG00000270458', 'ENSG00000170439'}
rs12578705	C	METTL7B	12	56080849	T	ENSG00000170439
rs17117895	C	ITGA7	12	56098038	T	ENSG00000135424
rs941022	A	RDH5	12	56111324	C	ENSG00000135437
rs3138136	C	RP11-644F5.10	12	56117570	T	ENSG00000258311
rs2231464	C	RP11-644F5.11	12	56120589	T	ENSG00000258056
rs772254	C	CD63	12	56124332	T	ENSG00000135404
rs1725357	C	RP11-644F5.12	12	56129803	T	ENSG00000257384
rs762821982	C	RP11-762I7.4	12	56158271	T	ENSG00000257509
rs2694012	A	RP11-762I7.4	12	56158392	G	ENSG00000257509
rs191404501	A	RP11-762I7.5	12	56166443	G	ENSG00000257390
rs2887998	A	RP11-762I7.5	12	56205389	C	ENSG00000257390
rs77042948	A	ORMDL2	12	56210102	G	ENSG00000123353
rs3759102	C	ORMDL2	12	56211032	T	ENSG00000123353
rs12308277	G	SARNP	12	56216070	T	ENSG00000205323
rs10876854	G	TMEM198B	12	56220839	T	ENSG00000182796
rs150724096	C	MMP19	12	56230980	T	ENSG00000123342
rs117123108	C	MMP19-OLA1P3	12	56247148	T	{'ENSG00000257966', 'ENSG00000123342'}
rs113853569	C	RNU1-69P-GSTP1P1	12	56285928	T	{'ENSG00000257569', 'ENSG00000207339'}
rs117379268	A	GSTP1P1	12	56289798	G	ENSG00000257569
rs140374068	C	WIBG	12	56305017	T	ENSG00000170473
rs12827688	C	WIBG	12	56309504	T	ENSG00000170473
rs10876862	C	DGKA	12	56318043	T	ENSG00000065357
rs182763084	A	WIBG	12	56326187	C	ENSG00000170473
rs141417048	A	DGKA	12	56334185	G	ENSG00000065357
rs773107	A	PMEL	12	56369506	G	ENSG00000185664
rs17118206	C	RP11-603J24.7	12	56379298	T	ENSG00000237493
rs139121417	C	RAB5B	12	56380060	T	ENSG00000111540
rs11611029	C	AC034102.1	12	56385579	T	ENSG00000255990
rs11550558	A	RAB5B	12	56386076	G	ENSG00000111540
rs773125	A	SUOX	12	56394954	G	ENSG00000139531
rs772921	C	IKZF4	12	56403577	T	ENSG00000123411
rs59385427	T	RP11-603J24.4	12	56438149	TG	ENSG00000257449
rs12580100	A	RP11-603J24.4	12	56439209	G	ENSG00000257449
rs7312770	C	RPS26-ERBB3	12	56467587	T	{'ENSG00000197728', 'ENSG00000065361', 'ENSG00000257411'}
rs7971751	A	ERBB3	12	56478658	C	ENSG00000065361
rs2292238	A	RP11-603J24.9	12	56493822	C	ENSG00000257411
rs3759094	C	PA2G4	12	56497903	T	ENSG00000170515
rs773120	C	PA2G4	12	56502926	T	ENSG00000170515
rs1689513	A	RP11-603J24.17	12	56509386	G	ENSG00000257553
rs79350129	C	ZC3H10	12	56512307	T	ENSG00000135482
rs11171746	A	ZC3H10	12	56516156	G	ENSG00000135482
rs117699349	A	RP11-603J24.6	12	56518214	G	ENSG00000258345
rs12296387	A	RP11-603J24.5	12	56523354	G	ENSG00000258317
rs2292237	A	ESYT1	12	56528118	G	ENSG00000139641
rs3809134	A	MYL6B	12	56546011	G	ENSG00000196465
rs1274298	A	MYL6	12	56555022	C	ENSG00000092841
rs187630978	C	SMARCC2	12	56574256	T	ENSG00000139613
rs11171773	A	SMARCC2	12	56583486	G	ENSG00000139613
rs74703593	C	RP11-977G19.5	12	56585248	T	ENSG00000258199
rs2629453	A	RP11-977G19.5	12	56586298	G	ENSG00000258199
rs2463365	C	RP11-977G19.5	12	56587576	T	ENSG00000258199
rs1274494	C	RNF41	12	56618098	T	ENSG00000181852
rs57343616	C	NABP2	12	56623347	T	ENSG00000139579
rs17118403	C	SLC39A5	12	56630067	T	ENSG00000139540
rs7296038	C	ANKRD52	12	56643342	T	ENSG00000139645
rs59917308	C	COQ10A	12	56658708	T	ENSG00000135469
rs1274498	A	COQ10A	12	56660693	G	ENSG00000135469
rs770989680	C	COQ10A	12	56664326	T	ENSG00000135469
rs17118431	A	RP11-977G19.14	12	56667100	G	ENSG00000258260
rs3816804	C	CS	12	56680745	T	ENSG00000062485
rs11171796	C	RP11-977G19.11	12	56692710	T	ENSG00000257303
rs10876882	A	RP11-977G19.12	12	56699623	G	ENSG00000257740
rs3809128	C	CNPY2	12	56709919	T	ENSG00000257727
rs4759226	C	PAN2	12	56719292	T	ENSG00000135473
rs2066808	A	IL23A	12	56737973	G	ENSG00000110944
rs116535779	A	STAT2	12	56739261	G	ENSG00000170581
rs148874097	C	RNU7-40P	12	56747744	T	ENSG00000252206
rs11575217	A	APOF	12	56755300	C	ENSG00000175336
rs141898973	C	APOF	12	56761400	T	ENSG00000175336
rs146468282	C	APOF-RP11-348M3.2	12	56768489	T	{'ENSG00000175336', 'ENSG00000259099'}
rs11830379	A	RP11-348M3.2	12	56771576	C	ENSG00000259099
rs2638324	C	RP11-348M3.2-TIMELESS	12	56805309	T	{'ENSG00000111602', 'ENSG00000259099'}
rs11171856	C	MIP	12	56841819	T	ENSG00000135517
rs55869861	C	TIMELESS	12	56845537	T	ENSG00000111602
rs7302925	A	SPRYD4	12	56861458	G	ENSG00000176422
rs2657879	A	GLS2	12	56865338	G	ENSG00000135423
rs192981410	C	GLS2-RP11-153M3.1	12	56887437	T	{'ENSG00000135423', 'ENSG00000257576'}
rs141116113	C	GLS2-RP11-153M3.1	12	56898417	T	{'ENSG00000135423', 'ENSG00000257576'}
rs11615369	C	GLS2-RP11-153M3.1	12	56898672	T	{'ENSG00000135423', 'ENSG00000257576'}
rs186832885	A	RP11-153M3.1	12	56903064	C	ENSG00000257576
rs2638298	A	RBMS2	12	56943857	G	ENSG00000076067
rs2030909	A	RNU6-343P	12	56981698	G	ENSG00000201579
rs12314491	A	BAZ2A	12	57007933	C	ENSG00000076108
rs41291993	C	ATP5B	12	57039080	T	ENSG00000110955
rs10876914	C	ATP5B	12	57044773	T	ENSG00000110955
rs73113827	C	ATP5B-PTGES3	12	57046990	T	{'ENSG00000110958', 'ENSG00000110955', 'ENSG00000241217', 'ENSG00000207031'}
rs1465081	C	ATP5B-PTGES3	12	57050174	T	{'ENSG00000110958', 'ENSG00000110955', 'ENSG00000241217', 'ENSG00000207031'}
rs2958123	A	RN7SL809P	12	57062225	G	ENSG00000241217
rs117531513	G	RN7SL809P	12	57063906	T	ENSG00000241217
rs2958154	C	RN7SL809P	12	57065713	T	ENSG00000241217
rs139944460	C	PTGES3	12	57072716	T	ENSG00000110958
rs11171948	C	PTGES3-NACA	12	57094006	T	{'ENSG00000110958', 'ENSG00000198056', 'ENSG00000241217', 'ENSG00000196531'}
rs4759254	C	PTGES3-NACA	12	57096674	T	{'ENSG00000110958', 'ENSG00000198056', 'ENSG00000241217', 'ENSG00000196531'}
rs113957996	C	PTGES3-NACA	12	57099300	T	{'ENSG00000110958', 'ENSG00000198056', 'ENSG00000241217', 'ENSG00000196531'}
rs144155853	C	PTGES3-NACA	12	57100043	T	{'ENSG00000110958', 'ENSG00000198056', 'ENSG00000241217', 'ENSG00000196531'}
rs2860482	A	NACA	12	57105938	C	ENSG00000196531
rs2926747	A	NACA	12	57109931	T	ENSG00000196531
rs118097433	C	PRIM1	12	57131422	T	ENSG00000198056
rs143246089	C	PRIM1	12	57132236	T	ENSG00000198056
rs190801170	A	HSD17B6	12	57177813	G	ENSG00000025423
rs187390529	C	HSD17B6	12	57183669	T	ENSG00000025423
rs1903370	C	HSD17B6-RP11-74M13.4	12	57206684	T	{'ENSG00000212383', 'ENSG00000258816', 'ENSG00000025423', 'ENSG00000258679'}
rs60615836	C	HSD17B6-RP11-74M13.4	12	57210582	T	{'ENSG00000212383', 'ENSG00000258816', 'ENSG00000025423', 'ENSG00000258679'}
rs61937821	C	RP11-74M13.4	12	57220393	T	ENSG00000258679
rs142253105	A	RP11-74M13.3	12	57245554	G	ENSG00000258816
rs11172003	C	RP11-74M13.3	12	57247812	T	ENSG00000258816
rs11172022	C	SNORA48	12	57250835	T	ENSG00000212383
rs7954692	C	SNORA48	12	57259162	T	ENSG00000212383
rs190527742	A	RP11-74M13.4-SDR9C7	12	57311848	G	{'ENSG00000170426', 'ENSG00000258816', 'ENSG00000212383', 'ENSG00000258679'}
rs840161	A	SDR9C7	12	57323523	G	ENSG00000170426
rs77585535	C	SDR9C7	12	57331025	T	ENSG00000170426
rs1813812	A	SDR9C7-RDH16	12	57333395	G	{'ENSG00000170426', 'ENSG00000139547'}
rs4319546	C	RDH16	12	57346828	T	ENSG00000139547
rs3894415	C	RDH16-GPR182	12	57376840	T	{'ENSG00000166856', 'ENSG00000139547', 'ENSG00000258442'}
rs2279373	C	GPR182	12	57388198	T	ENSG00000166856
rs58298943	C	HBCBP	12	57391292	T	ENSG00000268162
rs78890651	G	GPR182	12	57391886	T	ENSG00000166856
rs536286814	G	ZBTB39	12	57393736	T	ENSG00000166860
rs117943989	A	ZBTB39	12	57401098	G	ENSG00000166860
rs1552245	C	TAC3	12	57425965	T	ENSG00000166863
rs4759273	C	MYO1A	12	57444567	T	ENSG00000166866
rs703846	A	TMEM194A	12	57462647	C	ENSG00000166881
rs3024983	C	NAB2	12	57489157	T	ENSG00000166886
rs167769	C	STAT6	12	57503775	T	ENSG00000166888
rs12298170	A	AC023237.1	12	57515363	G	ENSG00000263832
rs149476629	C	RP11-545N8.3	12	57533929	T	ENSG00000259125
rs1799986	C	LRP1	12	57535266	T	ENSG00000123384
rs149739844	C	MIR1228	12	57585042	T	ENSG00000221365
rs78461145	C	MIR1228	12	57586512	T	ENSG00000221365
rs11612037	C	NXPH4	12	57613773	T	ENSG00000182379
rs11557166	C	SHMT2	12	57626018	T	ENSG00000182199
rs2229717	G	SHMT2	12	57627074	T	ENSG00000182199
rs139495835	T	STAC3	12	57642464	TCCTTTCTACA	ENSG00000185482
rs10876968	G	STAC3	12	57644767	T	ENSG00000185482
rs61937595	C	RP11-123K3.4	12	57682956	T	ENSG00000258830
rs12313762	C	RP11-123K3.4	12	57692470	T	ENSG00000258830
rs12313306	C	R3HDM2	12	57751854	T	ENSG00000179912
rs7958942	C	RNU6-879P	12	57804271	T	ENSG00000201198
rs1106766	C	AC126614.1	12	57809456	T	ENSG00000268367
rs567895	C	RP11-756H6.1	12	57823192	T	ENSG00000258001
rs3741414	C	INHBC	12	57844049	T	ENSG00000175189
rs11834319	C	INHBE	12	57845936	T	ENSG00000139269
rs7973381	C	GLI1	12	57860046	T	ENSG00000111087
rs3825080	A	ARHGAP9	12	57871555	G	ENSG00000123329
rs776038	G	MARS	12	57892799	T	ENSG00000166986
rs371394786	C	RNU6-594P	12	57902120	T	ENSG00000252865
rs1679366	A	RNU6-594P	12	57902627	G	ENSG00000252865
rs747339	A	RN7SL312P	12	57905412	G	ENSG00000264046
rs117833843	C	MARS	12	57906072	T	ENSG00000166986
rs112917609	C	DDIT3	12	57910666	T	ENSG00000175197
rs703835	A	DDIT3	12	57911468	G	ENSG00000175197
rs28382842	A	MIR616	12	57913740	G	ENSG00000208028
rs28382841	C	MIR616	12	57913963	T	ENSG00000208028
rs2620679	A	MBD6	12	57922363	G	ENSG00000166987
rs146463163	C	MBD6	12	57922485	T	ENSG00000166987
rs775238	C	DCTN2	12	57938081	T	ENSG00000175203
rs150672943	A	KIF5A	12	57975281	G	ENSG00000155980
rs2619439	C	PIP4K2C	12	57981348	T	ENSG00000166908
rs140849239	C	PIP4K2C	12	57982523	T	ENSG00000166908
rs144791624	A	PIP4K2C	12	57991965	G	ENSG00000166908
rs2306390	C	DTX3	12	58002599	T	ENSG00000178498
rs1564374	A	ARHGEF25	12	58010163	G	ENSG00000240771
rs112816696	C	AC025165.8	12	58012012	T	ENSG00000224713
rs774894	C	SLC26A10	12	58019495	T	ENSG00000135502
rs715931	A	B4GALNT1	12	58023593	C	ENSG00000135454
rs141073459	C	B4GALNT1-snoU13	12	58037587	T	{'ENSG00000238436', 'ENSG00000135454'}
rs1678535	A	B4GALNT1-snoU13	12	58057689	G	{'ENSG00000238436', 'ENSG00000135454'}
rs112743107	C	snoU13	12	58061516	T	ENSG00000238436
rs2640629	C	snoU13	12	58065448	T	ENSG00000238436
rs141731835	G	RP11-571M6.1	12	58073826	T	ENSG00000242990
rs116947833	C	RP11-571M6.1-OS9	12	58080920	T	{'ENSG00000242990', 'ENSG00000135506', 'ENSG00000257342'}
rs4760319	C	OS9	12	58087486	T	ENSG00000135506
rs144493563	A	OS9	12	58108094	G	ENSG00000135506
rs11172314	A	RP11-571M6.8	12	58123111	G	ENSG00000257499
rs2301551	C	AGAP2-AS1	12	58124534	G	ENSG00000255737
rs181867087	A	AGAP2	12	58132832	G	ENSG00000135439
rs184712	C	TSPAN31	12	58141602	T	ENSG00000135452
rs113625101	C	TSPAN31	12	58141787	T	ENSG00000135452
rs193231432	A	TSPAN31	12	58143386	G	ENSG00000135452
rs3741423	A	2026-03-09	12	58153059	G	ENSG00000139266
rs10877012	G	CYP27B1	12	58162085	T	ENSG00000111012
rs34913183	C	METTL21B	12	58166590	T	ENSG00000123427
rs10877015	A	METTL1	12	58167788	G	ENSG00000037897
rs11172333	A	METTL1	12	58170335	G	ENSG00000037897
rs10877019	C	AC025165.1	12	58172929	T	ENSG00000266465
rs17565804	C	TSFM	12	58176420	T	ENSG00000123297
rs3816896	C	RP11-571M6.17	12	58195773	T	ENSG00000270039
rs1875124	A	RP11-571M6.17	12	58196802	G	ENSG00000270039
rs3825079	C	RNU6-1083P	12	58203354	T	ENSG00000206749
rs138230737	C	RP11-571M6.18	12	58206871	T	ENSG00000269903
rs10877021	A	AVIL	12	58208816	G	ENSG00000135407
rs74410236	A	AVIL	12	58210334	G	ENSG00000135407
rs1801928	C	CTDSP2	12	58214582	T	ENSG00000175215
rs78073833	C	MIR26A2	12	58217927	T	ENSG00000207789
rs568307480	C	MIR26A2	12	58221977	T	ENSG00000207789
rs7489290	C	RP11-620J15.1	12	58228588	G	ENSG00000257953
rs75699640	C	CTDSP2	12	58234817	T	ENSG00000175215
rs74407126	C	RP11-620J15.1	12	58237772	G	ENSG00000257953
rs10783856	A	CTDSP2-RP11-620J15.2	12	58249243	G	{'ENSG00000245651', 'ENSG00000175215', 'ENSG00000257953', 'ENSG00000207789'}
rs147072673	G	RP11-620J15.2	12	58274737	T	ENSG00000245651
rs141510378	A	RP11-620J15.2-RP11-620J15.3	12	58312234	G	{'ENSG00000245651', 'ENSG00000257698'}
rs138641574	C	RP11-620J15.3	12	58321737	T	ENSG00000257698
rs17568156	C	XRCC6BP1	12	58345344	T	ENSG00000166896
rs35974573	C	RP11-58A17.3	12	58358810	T	ENSG00000257159
rs7974557	A	RP11-58A17.3	12	58361779	C	ENSG00000257159
rs10877044	C	RP11-58A17.3	12	58362259	G	ENSG00000257159
rs183760753	A	RN7SKP65	12	58372576	G	ENSG00000222210
rs188171864	C	RN7SKP65	12	58376282	T	ENSG00000222210
rs1848130	G	RP11-58A17.2	12	58377772	T	ENSG00000257668
rs17492213	A	RP11-58A17.2-RP11-58A17.4	12	58410685	G	{'ENSG00000257541', 'ENSG00000257668'}
rs60180279	A	RP11-58A17.4	12	58476944	G	ENSG00000257541
rs2257321	A	RP11-58A17.4	12	58478688	C	ENSG00000257541
rs75475468	C	RP11-58A17.4	12	58488294	T	ENSG00000257541
rs265579	A	RP11-58A17.4	12	58490691	G	ENSG00000257541
rs545989244	A	RP11-58A17.4-RPL21P103	12	58496375	G	{'ENSG00000257541', 'ENSG00000241423'}
rs2939817	C	RP11-58A17.4-RPL21P103	12	58517000	T	{'ENSG00000257541', 'ENSG00000241423'}
rs2659650	C	RP11-58A17.4-RPL21P103	12	58531579	G	{'ENSG00000257541', 'ENSG00000241423'}
rs12817097	C	RPL21P103	12	58643380	T	ENSG00000241423
rs1389804	C	RPL21P103-RP11-340M11.1	12	58718400	T	{'ENSG00000258133', 'ENSG00000241423'}
rs75478501	C	RPL21P103-RP11-340M11.1	12	58748027	T	{'ENSG00000258133', 'ENSG00000241423'}
rs11172585	A	RP11-340M11.1	12	58785914	C	ENSG00000258133
rs782113	A	RP11-340M11.1-RP11-362K2.2	12	58830614	G	{'ENSG00000258231', 'ENSG00000258133', 'ENSG00000257259'}
rs3847711	A	RP11-340M11.1-RP11-362K2.2	12	58834035	G	{'ENSG00000258231', 'ENSG00000258133', 'ENSG00000257259'}
rs12306213	C	RP11-362K2.2	12	58994105	T	ENSG00000258231
rs12302901	A	RP11-767I20.1	12	59105050	G	ENSG00000257259
rs185420415	A	RP11-767I20.1	12	59178213	T	ENSG00000257259
rs10783926	C	RP11-362K2.2-LRIG3	12	59226437	T	{'ENSG00000258231', 'ENSG00000257259', 'ENSG00000139263'}
rs17120227	C	LRIG3	12	59289349	T	ENSG00000139263
rs11172826	G	LRIG3	12	59318163	T	ENSG00000139263
rs11172870	A	RPS6P22	12	59412267	G	ENSG00000244390
rs74397303	C	RPS6P22	12	59413836	T	ENSG00000244390
rs17121873	C	RP11-150C16.1	12	59420065	T	ENSG00000257443
rs139174832	C	RP11-557F20.2	12	59442806	T	ENSG00000257288
rs11172887	A	RP11-557F20.2	12	59445990	G	ENSG00000257288
rs79439599	C	RP11-150C16.1-RP11-272B17.1	12	59474473	T	{'ENSG00000257288', 'ENSG00000258214', 'ENSG00000257443', 'ENSG00000212599', 'ENSG00000244390'}
rs75955779	C	RNU6-279P	12	59762628	T	ENSG00000212599
rs1040092	A	RNU6-279P	12	59766169	G	ENSG00000212599
rs564009124	A	RP11-272B17.1	12	59768842	G	ENSG00000258214
rs11173027	A	RP11-272B17.1	12	59791979	G	ENSG00000258214
rs276076	G	RP11-272B17.1-RNU6-871P	12	59813107	T	{'ENSG00000212599', 'ENSG00000251931', 'ENSG00000258214'}
rs78767282	C	RP11-272B17.1-RNU6-871P	12	59815360	T	{'ENSG00000212599', 'ENSG00000251931', 'ENSG00000258214'}
rs2220855	C	RP11-272B17.1-RNU6-871P	12	59818076	T	{'ENSG00000212599', 'ENSG00000251931', 'ENSG00000258214'}
rs276067	A	RNU6-871P	12	59842203	G	ENSG00000251931
rs276073	A	RNU6-871P	12	59845243	G	ENSG00000251931
rs275999	A	RNU6-871P	12	59848903	G	ENSG00000251931
rs17122585	A	RNU6-871P-RP11-272B17.2	12	59909653	G	{'ENSG00000257230', 'ENSG00000251931'}
rs77370077	A	RP11-272B17.2	12	59917056	G	ENSG00000257230
rs276005	A	AC108721.2	12	59923673	G	ENSG00000266724
rs275984	A	AC108721.2	12	59926159	G	ENSG00000266724
rs17122659	A	AC108721.1-RNU4-20P	12	59956923	G	{'ENSG00000202471', 'ENSG00000265430'}
rs17640607	C	RNU4-20P	12	59977529	T	ENSG00000202471
rs11173119	C	SLC16A7	12	60106513	T	ENSG00000118596
rs75693952	C	RP11-813P10.1	12	60110028	T	ENSG00000257146
rs10877330	A	RP11-813P10.1	12	60111653	G	ENSG00000257146
rs117117771	C	SLC16A7-RP11-813P10.2	12	60195316	T	{'ENSG00000257146', 'ENSG00000237176', 'ENSG00000118596'}
rs11173157	A	SLC16A7-RP11-813P10.2	12	60200101	G	{'ENSG00000257146', 'ENSG00000237176', 'ENSG00000118596'}
rs10437957	A	RP11-813P10.2	12	60202218	G	ENSG00000237176
rs11173162	A	RP11-813P10.2	12	60206452	G	ENSG00000237176
rs11173166	A	RP11-813P10.2	12	60210411	G	ENSG00000237176
rs12582898	C	RP11-813P10.2-AC091517.1	12	60240092	T	{'ENSG00000237176', 'ENSG00000264437'}
rs7139137	C	RP11-813P10.2-AC091517.1	12	60358033	T	{'ENSG00000237176', 'ENSG00000264437'}
rs73364809	C	AC091517.1	12	60421535	T	ENSG00000264437
rs4502021	C	AC091517.1	12	60425497	T	ENSG00000264437
rs1105925	C	AC091517.1-RP11-316A16.1	12	60470033	T	{'ENSG00000257294', 'ENSG00000264437'}
rs2131542	A	RP11-316A16.1	12	60485508	G	ENSG00000257294
rs2886000	C	RP11-316A16.1-RP11-335M9.1	12	60568240	T	{'ENSG00000257294', 'ENSG00000258184'}
rs7301616	C	RP11-335M9.1	12	60608389	T	ENSG00000258184
rs11830027	A	RP11-335M9.1-Y_RNA	12	60701358	G	{'ENSG00000258184', 'ENSG00000252607'}
rs151240531	C	Y_RNA	12	60734597	T	ENSG00000252607
rs141595346	C	Y_RNA	12	60737610	T	ENSG00000252607
rs11173421	C	Y_RNA-SNORA19	12	60747323	T	{'ENSG00000251822', 'ENSG00000252607'}
rs2251041	C	SNORA19	12	60755362	T	ENSG00000251822
rs2202364	A	SNORA19-RP11-154D9.1	12	60777608	C	{'ENSG00000251822', 'ENSG00000257865'}
rs2655841	A	RP11-154D9.1	12	60808181	G	ENSG00000257865
rs11173646	A	RP11-154D9.1-RP11-471N19.1	12	61250814	T	{'ENSG00000257308', 'ENSG00000257865'}
rs372138340	C	RP11-154D9.1-RP11-471N19.1	12	61422102	T	{'ENSG00000257308', 'ENSG00000257865'}
rs150777680	A	RP11-471N19.1	12	61622133	G	ENSG00000257308
rs76868868	A	RP11-471N19.1-RP11-410B16.1	12	61798701	G	{'ENSG00000258336', 'ENSG00000257308'}
rs11174072	A	RP11-471N19.1-RP11-410B16.1	12	61948071	C	{'ENSG00000258336', 'ENSG00000257308'}
rs76401617	C	RP11-410B16.1	12	61991205	T	ENSG00000258336
rs76766239	A	RP11-410B16.1	12	61999085	C	ENSG00000258336
rs35694267	C	RP11-410B16.1-FAM19A2	12	62026911	T	{'ENSG00000258336', 'ENSG00000252883', 'ENSG00000257528', 'ENSG00000257880', 'ENSG00000242922', 'ENSG00000258316', 'ENSG00000213363', 'ENSG00000135655', 'ENSG00000198673'}
rs10877756	C	KRT8P19	12	62271383	T	ENSG00000257528
rs7135077	C	KRT8P19	12	62275897	T	ENSG00000257528
rs10877759	A	KRT8P19	12	62277544	T	ENSG00000257528
rs73129635	A	KRT8P19	12	62278144	G	ENSG00000257528
rs11174220	A	FAM19A2	12	62285075	T	ENSG00000198673
rs17654475	C	RPS3P6	12	62420331	T	ENSG00000213363
rs187616695	C	SNORD112	12	62507067	T	ENSG00000252883
rs1146084	C	SNORD112	12	62508653	T	ENSG00000252883
rs76348267	C	SNORD112	12	62516613	T	ENSG00000252883
rs11174341	A	RP11-769N19.2	12	62529554	G	ENSG00000257880
rs9738002	C	FAM19A2	12	62531599	T	ENSG00000198673
rs1920104	C	RP11-769N19.2	12	62541237	T	ENSG00000257880
rs552120021	G	RP11-769N19.2	12	62541405	T	ENSG00000257880
rs79884181	C	KLF17P1	12	62627430	T	ENSG00000258316
rs7139338	C	KLF17P1	12	62630696	T	ENSG00000258316
rs11174454	A	USP15	12	62781002	G	ENSG00000135655
rs12423882	A	USP15-MON2	12	62852073	G	{'ENSG00000200814', 'ENSG00000202034', 'ENSG00000257568', 'ENSG00000135655', 'ENSG00000061987'}
rs10506443	A	RP11-863H1.1	12	62883470	G	ENSG00000257568
rs200323905	A	MON2	12	62895478	G	ENSG00000061987
rs11174543	A	RNU6-399P	12	62944342	G	ENSG00000202034
rs74487147	A	MON2	12	62946447	G	ENSG00000061987
rs73124334	C	RP11-631N16.2	12	62994573	T	ENSG00000257354
rs10877885	C	C12orf61	12	62995984	T	ENSG00000221949
rs7302456	G	C12orf61	12	62997643	T	ENSG00000221949
rs12818198	A	C12orf61	12	63002073	G	ENSG00000221949
rs11174562	C	RP11-631N16.2	12	63008189	T	ENSG00000257354
rs61919495	C	RP11-631N16.2-PPM1H	12	63017801	T	{'ENSG00000213352', 'ENSG00000111110', 'ENSG00000257354', 'ENSG00000241941', 'ENSG00000200296', 'ENSG00000199179', 'ENSG00000238475'}
rs10506445	A	snoU13	12	63045255	G	ENSG00000238475
rs7302602	A	RPL32P26	12	63052199	G	ENSG00000241941
rs143790704	C	RPL32P26	12	63053354	T	ENSG00000241941
rs149364788	A	PPM1H	12	63090313	G	ENSG00000111110
rs140117677	A	GAPDHP44	12	63147937	G	ENSG00000213352
rs180853711	A	GAPDHP44	12	63150876	G	ENSG00000213352
rs10877922	A	RNU1-83P	12	63248517	G	ENSG00000200296
rs41387146	C	Y_RNA	12	63326182	T	ENSG00000252660
rs182520718	C	PPM1H	12	63332821	T	ENSG00000111110
rs12302398	A	Y_RNA-RPL14P1	12	63334982	C	{'ENSG00000139239', 'ENSG00000252660'}
rs1666876	A	RPL14P1	12	63356242	C	ENSG00000139239
rs145169427	C	RPL14P1	12	63360426	T	ENSG00000139239
rs186357534	A	RPL14P1-RP11-848D3.4	12	63374884	G	{'ENSG00000139239', 'ENSG00000257779'}
rs17098728	A	RPL14P1-RP11-848D3.4	12	63382075	G	{'ENSG00000139239', 'ENSG00000257779'}
rs55966529	A	RPL14P1-RP11-848D3.4	12	63384114	C	{'ENSG00000139239', 'ENSG00000257779'}
rs17738403	A	RPL14P1-RP11-848D3.4	12	63389200	G	{'ENSG00000139239', 'ENSG00000257779'}
rs771963	A	LDHAL6CP	12	63397006	C	ENSG00000250517
rs1250159	A	RP11-848D3.4	12	63397682	G	ENSG00000257779
rs998506	C	RP11-848D3.4	12	63400017	T	ENSG00000257779
rs998505	C	RP11-848D3.4	12	63400018	T	ENSG00000257779
rs1250156	C	RP11-848D3.5	12	63403758	T	ENSG00000257235
rs1250147	A	LDHAL6CP-RSL24D1P5	12	63429248	G	{'ENSG00000257664', 'ENSG00000250517', 'ENSG00000257235'}
rs12813756	A	LDHAL6CP-RSL24D1P5	12	63429325	C	{'ENSG00000257664', 'ENSG00000250517', 'ENSG00000257235'}
rs112591937	C	RSL24D1P5	12	63444763	T	ENSG00000257664
rs17098813	A	RSL24D1P5	12	63446001	C	ENSG00000257664
rs75922794	A	RSL24D1P5	12	63452597	G	ENSG00000257664
rs77810745	C	RSL24D1P5-AVPR1A	12	63478473	T	{'ENSG00000257664', 'ENSG00000166148'}
rs12305802	C	RSL24D1P5-AVPR1A	12	63525107	T	{'ENSG00000257664', 'ENSG00000166148'}
rs11174810	C	AVPR1A	12	63540295	T	ENSG00000166148
rs112086303	C	AVPR1A-HNRNPA1P69	12	63651581	T	{'ENSG00000166148', 'ENSG00000257332'}
rs12422461	C	HNRNPA1P69	12	63661353	T	ENSG00000257332
rs7974171	A	HNRNPA1P69-RP11-1022B3.1	12	63671316	G	{'ENSG00000257332', 'ENSG00000258117'}
rs12369159	C	HNRNPA1P69-RP11-1022B3.1	12	63672274	T	{'ENSG00000257332', 'ENSG00000258117'}
rs11174927	A	RP11-1022B3.1	12	63686723	G	ENSG00000258117
rs12309753	A	RP11-1022B3.1-DPY19L2	12	63790906	G	{'ENSG00000177990', 'ENSG00000249753', 'ENSG00000258117', 'ENSG00000257005'}
rs1251774	A	RP11-1022B3.1-DPY19L2	12	63791512	G	{'ENSG00000177990', 'ENSG00000249753', 'ENSG00000258117', 'ENSG00000257005'}
rs12301983	C	RP11-1022B3.1-DPY19L2	12	63942649	T	{'ENSG00000177990', 'ENSG00000249753', 'ENSG00000258117', 'ENSG00000257005'}
rs7301454	G	RP11-972L6.2	12	64048328	T	ENSG00000257005
rs35033914	A	DPY19L2	12	64057264	G	ENSG00000177990
rs113997180	A	RP11-415I12.2	12	64075083	G	ENSG00000255583
rs3864455	A	RP11-415I12.2	12	64118558	G	ENSG00000255583
rs10506466	A	RP11-415I12.1	12	64149539	G	ENSG00000240027
rs1983148	G	RP11-415I12.3	12	64168113	T	ENSG00000249753
rs117936257	C	TMEM5	12	64171972	T	ENSG00000118600
rs7967092	C	TMEM5-AS1	12	64201678	T	ENSG00000255850
rs117404761	C	PABPC1P4	12	64213927	T	ENSG00000255642
rs7308850	A	PABPC1P4	12	64215629	G	ENSG00000255642
rs7294691	G	TMEM5-AS1	12	64217419	T	ENSG00000255850
rs148546126	A	AC084357.1	12	64224401	G	ENSG00000265796
rs7953208	C	RPL36AP41	12	64268005	T	ENSG00000242087
rs79869857	C	RPL36AP41	12	64269431	G	ENSG00000242087
rs117418684	C	RP11-274J7.2	12	64271397	T	ENSG00000256571
rs111561819	C	RP11-274J7.2	12	64273982	T	ENSG00000256571
rs10878092	G	RP11-274J7.2	12	64274680	T	ENSG00000256571
rs4346062	A	RP11-274J7.3	12	64284283	G	ENSG00000256399
rs112781673	A	SRGAP1	12	64367622	G	ENSG00000196935
rs181224842	C	SRGAP1	12	64412505	T	ENSG00000196935
rs151201528	A	RP11-1029F8.1	12	64424123	G	ENSG00000255780
rs7134299	A	RP11-1029F8.1	12	64428793	G	ENSG00000255780
rs185965612	A	RP11-196H14.2	12	64491981	G	ENSG00000255886
rs78329966	C	RP11-196H14.2	12	64491997	T	ENSG00000255886
rs116855585	A	RP11-196H14.2	12	64492663	G	ENSG00000255886
rs17100093	C	RP11-196H14.4	12	64498449	T	ENSG00000255817
rs10878108	A	RP11-196H14.3	12	64542897	C	ENSG00000255629
rs73130202	C	RP11-196H14.3-C12orf66	12	64572916	T	{'ENSG00000212298', 'ENSG00000174206', 'ENSG00000255629'}
rs147824593	A	C12orf66	12	64580295	G	ENSG00000174206
rs11175274	A	C12orf66	12	64582651	G	ENSG00000174206
rs1695105	C	RNU6-1009P	12	64597579	T	ENSG00000212298
rs790006	C	C12orf66	12	64606439	T	ENSG00000174206
rs150869891	A	C12orf66	12	64619076	G	ENSG00000174206
rs142284845	C	RNU5A-7P	12	64622342	T	ENSG00000251788
rs117015045	G	RNU5A-7P	12	64624551	T	ENSG00000251788
rs187212180	C	RP11-290I21.2	12	64656999	T	ENSG00000256192
rs1162976	A	RP11-290I21.2	12	64662337	C	ENSG00000256192
rs201212935	G	C12orf56	12	64664420	T	ENSG00000185306
rs7313249	A	C12orf56	12	64693224	G	ENSG00000185306
rs117458802	C	RP11-114F3.2	12	64727144	T	ENSG00000256293
rs6581545	G	RP11-114F3.2	12	64730573	T	ENSG00000256293
rs11609829	A	RPS11P6	12	64732294	G	ENSG00000243024
rs7307705	A	RP11-114F3.2	12	64734582	G	ENSG00000256293
rs6581551	A	snoU13	12	64749372	G	ENSG00000238440
rs79031632	C	RPS11P6	12	64768021	T	ENSG00000243024
rs6581558	C	C12orf56	12	64787780	T	ENSG00000185306
rs10784408	A	XPOT	12	64817612	C	ENSG00000184575
rs9943713	A	RP11-114F3.5	12	64837175	G	ENSG00000255566
rs10784411	G	TBK1	12	64855927	T	ENSG00000183735
rs10878183	C	RP11-439H13.2	12	64906268	T	ENSG00000256199
rs9668978	G	RP11-439H13.2	12	64913237	T	ENSG00000256199
rs10878193	C	RP11-439H13.2-SNORD83	12	64942458	T	{'ENSG00000223294', 'ENSG00000256199'}
rs35112648	A	RP11-439H13.2-SNORD83	12	64943261	C	{'ENSG00000223294', 'ENSG00000256199'}
rs17100453	C	SNORD83	12	64965182	T	ENSG00000223294
rs58220827	A	SNORD83	12	64968508	T	ENSG00000223294
rs1520765	C	SNORD83-RP11-338E21.1	12	64984369	T	{'ENSG00000223294', 'ENSG00000256670'}
rs1079470	C	RP11-338E21.1	12	64992436	T	ENSG00000256670
rs2620724	G	RP11-338E21.1	12	64993783	T	ENSG00000256670
rs7313651	C	MIR548C	12	65012004	T	ENSG00000207546
rs1147107	A	RP11-338E21.2	12	65026342	G	ENSG00000225195
rs12829660	A	RASSF3	12	65030014	C	ENSG00000153179
rs2682716	C	RP11-338E21.3	12	65043065	T	ENSG00000256314
rs1797679	A	RP11-338E21.3	12	65049191	G	ENSG00000256314
rs112922380	C	RASSF3	12	65081001	T	ENSG00000153179
rs61932663	C	AC025262.1	12	65091405	T	ENSG00000268028
rs7307132	C	AC025262.1	12	65093465	T	ENSG00000268028
rs111938083	C	RASSF3-GNS	12	65099147	T	{'ENSG00000153179', 'ENSG00000268028', 'ENSG00000256314', 'ENSG00000225195', 'ENSG00000135677', 'ENSG00000207546'}
rs1147100	A	RASSF3-GNS	12	65102065	G	{'ENSG00000153179', 'ENSG00000268028', 'ENSG00000256314', 'ENSG00000225195', 'ENSG00000135677', 'ENSG00000207546'}
rs768957003	C	GNS	12	65110369	T	ENSG00000135677
rs77003258	C	RP11-629N8.3	12	65164470	T	ENSG00000215159
rs2620709	C	RP11-629N8.3	12	65164783	T	ENSG00000215159
rs191287244	C	RP11-629N8.3	12	65165809	T	ENSG00000215159
rs150781447	C	TBC1D30	12	65224220	T	ENSG00000111490
rs11175577	C	RPL7P39	12	65264090	T	ENSG00000243020
rs117754169	A	TBC1D30	12	65272906	G	ENSG00000111490
rs141736731	C	RP11-766N7.3	12	65307597	T	ENSG00000255693
rs144482461	A	RP11-766N7.3	12	65319967	G	ENSG00000255693
rs626795	A	RNU6ATAC42P	12	65335306	G	ENSG00000221564
rs11175614	A	RP11-766N7.4	12	65380446	G	ENSG00000248995
rs61922628	A	RP11-766N7.4-RP11-168J19.2	12	65389598	G	{'ENSG00000198671', 'ENSG00000248995', 'ENSG00000221564'}
rs75233885	C	RP11-168J19.2	12	65408219	T	ENSG00000198671
rs10878223	G	RP11-168J19.2-WIF1	12	65421090	T	{'ENSG00000156076', 'ENSG00000207099', 'ENSG00000198671'}
rs61922631	G	RP11-168J19.2-WIF1	12	65431781	T	{'ENSG00000156076', 'ENSG00000207099', 'ENSG00000198671'}
rs12318609	C	WIF1	12	65454614	T	ENSG00000156076
rs73312840	A	RNU6-166P	12	65485666	G	ENSG00000207099
rs146281383	C	WIF1	12	65507012	T	ENSG00000156076
rs11175654	C	APOOP3	12	65526119	T	ENSG00000255700
rs3905826	G	APOOP3	12	65529901	T	ENSG00000255700
rs185400089	A	APOOP3-LEMD3	12	65542124	G	{'ENSG00000255700', 'ENSG00000174106'}
rs7975588	A	APOOP3-LEMD3	12	65543135	G	{'ENSG00000255700', 'ENSG00000174106'}
rs12580715	A	LEMD3	12	65638418	G	ENSG00000174106
rs35621308	A	LEMD3-MSRB3	12	65656484	G	{'ENSG00000174099', 'ENSG00000174106', 'ENSG00000250748', 'ENSG00000250280', 'ENSG00000215208'}
rs75864433	C	RP11-305O6.3	12	65684003	T	ENSG00000250280
rs7306938	A	MSRB3	12	65687878	G	ENSG00000174099
rs111766496	G	KRT18P60	12	65817796	T	ENSG00000215208
rs7134553	A	RP11-221N13.2	12	65951791	G	ENSG00000255866
rs17101510	C	RP11-230G5.2	12	65987195	T	ENSG00000250748
rs184353204	G	RP11-221N13.3	12	66000916	T	ENSG00000256268
rs139931902	G	RP11-221N13.3	12	66001593	T	ENSG00000256268
rs10748021	A	RP11-221N13.3	12	66004499	C	ENSG00000256268
rs77451638	C	RP11-221N13.3	12	66005077	T	ENSG00000256268
rs4762114	A	PCNPP3	12	66044013	G	ENSG00000213344
rs79292940	A	RP11-221N13.4	12	66045755	G	ENSG00000256915
rs10878313	A	RP11-221N13.4	12	66058670	G	ENSG00000256915
rs17101609	A	RP11-221N13.4-RPSAP52	12	66078346	C	{'ENSG00000149948', 'ENSG00000241749', 'ENSG00000256915', 'ENSG00000213344'}
rs2358947	C	RP11-221N13.4-RPSAP52	12	66123932	G	{'ENSG00000149948', 'ENSG00000241749', 'ENSG00000256915', 'ENSG00000213344'}
rs2261181	C	RPSAP52	12	66212318	T	ENSG00000241749
rs17101839	C	RP11-366L20.2	12	66245568	T	ENSG00000197301
rs11830234	A	AC090673.1	12	66246797	G	ENSG00000211577
rs7487625	A	AC090673.2	12	66319996	C	ENSG00000267942
rs11175972	C	RP11-366L20.3	12	66333545	T	ENSG00000256083
rs12422370	C	HMGA2	12	66363539	G	ENSG00000149948
rs7968682	G	HMGA2-RP11-366L20.4	12	66371880	T	{'ENSG00000267942', 'ENSG00000256083', 'ENSG00000256259', 'ENSG00000197301', 'ENSG00000149948', 'ENSG00000211577'}
rs151174669	C	HMGA2-RP11-366L20.4	12	66374246	T	{'ENSG00000267942', 'ENSG00000256083', 'ENSG00000256259', 'ENSG00000197301', 'ENSG00000149948', 'ENSG00000211577'}
rs7137538	C	RP11-366L20.4	12	66424504	T	ENSG00000256259
rs7294563	C	RP11-118B13.1	12	66429869	T	ENSG00000213343
rs7968741	A	RP11-118B13.1	12	66432316	T	ENSG00000213343
rs11176015	C	RP11-118B13.1-RNA5SP362	12	66441684	T	{'ENSG00000213343', 'ENSG00000251857'}
rs10735933	A	RNA5SP362	12	66459794	G	ENSG00000251857
rs7963270	C	RNA5SP362-LLPH	12	66470798	T	{'ENSG00000228144', 'ENSG00000155957', 'ENSG00000239335', 'ENSG00000139233', 'ENSG00000251857'}
rs2870783	A	RNA5SP362-LLPH	12	66486323	G	{'ENSG00000228144', 'ENSG00000155957', 'ENSG00000239335', 'ENSG00000139233', 'ENSG00000251857'}
rs7974649	C	LLPH	12	66516692	T	ENSG00000139233
rs10878383	C	RP11-745O10.2	12	66524201	T	ENSG00000239335
rs8793	A	TMBIM4	12	66546100	G	ENSG00000155957
rs7307195	C	TMBIM4	12	66561264	T	ENSG00000155957
rs11176074	G	TMBIM4-IRAK3	12	66571035	T	{'ENSG00000225422', 'ENSG00000155957', 'ENSG00000256072', 'ENSG00000239335', 'ENSG00000266539', 'ENSG00000090376'}
rs17102235	G	RBMS1P1	12	66625972	T	ENSG00000225422
rs1152911	C	RBMS1P1	12	66633020	T	ENSG00000225422
rs1152912	A	RBMS1P1	12	66633908	G	ENSG00000225422
rs7972963	G	IRAK3	12	66646199	T	ENSG00000090376
rs11176106	C	RP11-335I12.2	12	66653685	T	ENSG00000256072
rs12300976	G	RP11-335I12.2	12	66655902	T	ENSG00000256072
rs1603243	C	RP11-335I12.2-PDCL3P7	12	66656827	T	{'ENSG00000256072', 'ENSG00000256777'}
rs6581670	G	RP11-335I12.2-PDCL3P7	12	66663991	T	{'ENSG00000256072', 'ENSG00000256777'}
rs7972934	A	PDCL3P7	12	66666893	G	ENSG00000256777
rs12579472	C	PDCL3P7	12	66673019	T	ENSG00000256777
rs12580526	C	PDCL3P7-RN7SKP166	12	66675958	T	{'ENSG00000256777', 'ENSG00000222744'}
rs10878397	A	PDCL3P7-RN7SKP166	12	66676433	G	{'ENSG00000256777', 'ENSG00000222744'}
rs7301018	A	RN7SKP166	12	66690134	G	ENSG00000222744
rs974349	C	RN7SKP166	12	66690949	T	ENSG00000222744
rs140308412	A	HELB	12	66707928	G	ENSG00000127311
rs10878404	C	HELB	12	66709488	T	ENSG00000127311
rs185139780	C	snoU13	12	66739732	T	ENSG00000238528
rs12312831	C	snoU13	12	66743568	T	ENSG00000238528
rs1168322	C	snoU13	12	66743769	T	ENSG00000238528
rs73121612	C	GRIP1	12	66770572	T	ENSG00000155974
rs148434602	C	OSBPL9P5	12	66954578	T	ENSG00000256285
rs11176267	C	OSBPL9P5	12	66959578	T	ENSG00000256285
rs12321077	A	OSBPL9P4	12	66963804	G	ENSG00000256420
rs1493480	C	OSBPL9P4	12	66965799	T	ENSG00000256420
rs12317142	A	OSBPL9P4	12	66967547	G	ENSG00000256420
rs2870914	A	GRIP1-RP11-123O10.4	12	67207489	G	{'ENSG00000256285', 'ENSG00000257083', 'ENSG00000256420', 'ENSG00000256248', 'ENSG00000155974'}
rs11176442	C	GRIP1-RP11-123O10.4	12	67227254	T	{'ENSG00000256285', 'ENSG00000257083', 'ENSG00000256420', 'ENSG00000256248', 'ENSG00000155974'}
rs76454244	C	RP11-123O10.4	12	67351836	T	ENSG00000256248
rs17103154	A	RP11-123O10.4	12	67398938	G	ENSG00000256248
rs774392	G	RP11-123O10.3	12	67428382	T	ENSG00000257083
rs1581599	A	RP11-123O10.3-RAB11AP2	12	67499751	G	{'ENSG00000257083', 'ENSG00000255976'}
rs11176591	A	RAB11AP2	12	67526887	G	ENSG00000255976
rs7966396	G	RAB11AP2-GGTA2P	12	67535611	T	{'ENSG00000237766', 'ENSG00000255976'}
rs17184182	A	GGTA2P	12	67662924	G	ENSG00000237766
rs775660	A	CAND1	12	67674399	G	ENSG00000111530
rs17781793	A	CAND1-MRPL40P1	12	67739929	G	{'ENSG00000256037', 'ENSG00000111530'}
rs775648	G	MRPL40P1	12	67749482	T	ENSG00000256037
rs10878609	C	MRPL40P1-NTAN1P3	12	67790179	T	{'ENSG00000256355', 'ENSG00000256037'}
rs12300012	A	MRPL40P1-NTAN1P3	12	67810570	G	{'ENSG00000256355', 'ENSG00000256037'}
rs192157783	C	NTAN1P3	12	67815727	T	ENSG00000256355
rs58756916	A	NTAN1P3	12	67817422	G	ENSG00000256355
rs12426091	A	NTAN1P3-RP11-473M14.3	12	67829605	C	{'ENSG00000256355', 'ENSG00000256172'}
rs11176735	A	RP11-473M14.3	12	67830272	C	ENSG00000256172
rs1152881	A	RP11-473M14.3	12	67835533	G	ENSG00000256172
rs118151624	C	RP11-473M14.3-RP11-542B15.1	12	67891005	T	{'ENSG00000256172', 'ENSG00000203585'}
rs75129761	C	RP11-542B15.1	12	67924374	T	ENSG00000203585
rs147708762	C	RP11-542B15.1	12	67934195	T	ENSG00000203585
rs151287785	C	RP11-542B15.1	12	67944893	T	ENSG00000203585
rs11836797	A	RP11-335O4.1	12	67960402	G	ENSG00000256077
rs11176800	A	RP11-335O4.1-DYRK2	12	68001005	G	{'ENSG00000127334', 'ENSG00000256077', 'ENSG00000235872'}
rs2620743	G	DYRK2	12	68042374	T	ENSG00000127334
rs10467078	C	RP11-335O4.3	12	68064425	T	ENSG00000235872
rs2620782	A	RP11-335O4.3	12	68065558	G	ENSG00000235872
rs2620785	C	RP11-335O4.3	12	68067985	T	ENSG00000235872
rs10748083	A	RP11-335O4.3-RP11-43N5.1	12	68079217	G	{'ENSG00000255970', 'ENSG00000235872'}
rs9652024	A	RP11-43N5.1	12	68112905	G	ENSG00000255970
rs12300300	C	RP11-43N5.1	12	68117998	T	ENSG00000255970
rs1819844	A	RP11-43N5.1-GS1-410F4.4	12	68205604	G	{'ENSG00000255970', 'ENSG00000255772'}
rs56050933	C	GS1-410F4.4	12	68339588	T	ENSG00000255772
rs3014994	A	GS1-410F4.4	12	68350180	G	ENSG00000255772
rs2904537	C	GS1-410F4.5	12	68371011	T	ENSG00000256835
rs2860600	C	RPL39P28	12	68396354	T	ENSG00000244432
rs77928745	C	HNRNPA1P70	12	68425985	T	ENSG00000236946
rs10878729	G	HNRNPA1P70	12	68434841	T	ENSG00000236946
rs2193045	A	RP11-444B24.2	12	68534520	G	ENSG00000256708
rs117861198	A	RP11-444B24.2	12	68535441	G	ENSG00000256708
rs17104856	C	RP11-444B24.2	12	68536065	T	ENSG00000256708
rs2069732	A	IFNG	12	68554461	G	ENSG00000111537
rs11177084	C	IFNG-AS1	12	68575392	T	ENSG00000255733
rs6581798	A	IL26	12	68593629	C	ENSG00000111536
rs10878796	A	IFNG-AS1-IL22	12	68635196	G	{'ENSG00000256708', 'ENSG00000244432', 'ENSG00000236946', 'ENSG00000255733', 'ENSG00000127318', 'ENSG00000111537', 'ENSG00000111536'}
rs6581804	C	IFNG-AS1-IL22	12	68635810	T	{'ENSG00000256708', 'ENSG00000244432', 'ENSG00000236946', 'ENSG00000255733', 'ENSG00000127318', 'ENSG00000111537', 'ENSG00000111536'}
rs2227492	C	IL22	12	68646137	T	ENSG00000127318
rs10784700	G	IL22-MDM1	12	68658717	T	{'ENSG00000127318', 'ENSG00000111554'}
rs10506557	A	MDM1	12	68667462	C	ENSG00000111554
rs1038164	A	MDM1	12	68698086	G	ENSG00000111554
rs17105331	C	RP11-71J4.2	12	68744537	T	ENSG00000256273
rs6581812	A	RP11-71J4.2	12	68746641	C	ENSG00000256273
rs10128911	G	RP11-81H14.2	12	68765236	T	ENSG00000251301
rs17191680	C	RP11-81H14.2-RP11-81H14.3	12	68850942	T	{'ENSG00000256075', 'ENSG00000251301', 'ENSG00000256273'}
rs10878837	A	RP11-81H14.3	12	68873130	G	ENSG00000256075
rs2160891	A	RP11-81H14.4	12	68877237	C	ENSG00000256917
rs7960007	A	RP11-81H14.4	12	68885143	G	ENSG00000256917
rs7960957	C	RP11-81H14.4-RP11-254B13.1	12	68902752	T	{'ENSG00000240087', 'ENSG00000256917'}
rs10083188	A	RP11-81H14.4-RP11-254B13.1	12	68918170	C	{'ENSG00000240087', 'ENSG00000256917'}
rs11831732	C	RP11-81H14.4-RP11-254B13.1	12	68935292	T	{'ENSG00000240087', 'ENSG00000256917'}
rs79464271	A	RP11-254B13.1	12	68942186	G	ENSG00000240087
rs139089939	C	RP11-254B13.1	12	68952324	T	ENSG00000240087
rs2468412	A	RP11-254B13.1-RAP1B	12	68974336	C	{'ENSG00000240087', 'ENSG00000234040', 'ENSG00000206650', 'ENSG00000127314', 'ENSG00000234925'}
rs2468410	A	RP11-254B13.1-RAP1B	12	68975157	G	{'ENSG00000240087', 'ENSG00000234040', 'ENSG00000206650', 'ENSG00000127314', 'ENSG00000234925'}
rs58664477	G	RP11-254B13.4	12	69018723	T	ENSG00000234040
rs12309716	C	RP11-254B13.4	12	69019079	G	ENSG00000234040
rs11177315	C	RP11-254B13.4	12	69022296	G	ENSG00000234040
rs7968931	C	RP11-254B13.4	12	69022768	G	ENSG00000234040
rs2920020	G	RP11-254B13.3	12	69031837	T	ENSG00000234925
rs536976993	C	RP11-254B13.3	12	69032630	T	ENSG00000234925
rs12820821	A	RP11-254B13.3	12	69033146	G	ENSG00000234925
rs11177322	A	RP11-254B13.3	12	69034616	C	ENSG00000234925
rs7299993	A	RAP1B	12	69052246	G	ENSG00000127314
rs188018052	C	RAP1B-RP11-637A17.2	12	69062704	T	{'ENSG00000111581', 'ENSG00000241825', 'ENSG00000234040', 'ENSG00000247363', 'ENSG00000206650', 'ENSG00000127314', 'ENSG00000234925'}
rs1422705	A	RAP1B-RP11-637A17.2	12	69062731	G	{'ENSG00000111581', 'ENSG00000241825', 'ENSG00000234040', 'ENSG00000247363', 'ENSG00000206650', 'ENSG00000127314', 'ENSG00000234925'}
rs138351160	A	RAP1B-RP11-637A17.2	12	69063122	T	{'ENSG00000111581', 'ENSG00000241825', 'ENSG00000234040', 'ENSG00000247363', 'ENSG00000206650', 'ENSG00000127314', 'ENSG00000234925'}
rs11177325	C	RP11-637A17.2	12	69064978	T	ENSG00000247363
rs2431656	C	RPL7P42	12	69076011	T	ENSG00000241825
rs146938987	A	RPL7P42	12	69077647	T	ENSG00000241825
rs751045	A	RPL7P42	12	69078208	G	ENSG00000241825
rs2546509	A	RP11-637A17.2	12	69083237	G	ENSG00000247363
rs2261987	C	KRT8P39	12	69095113	T	ENSG00000233560
rs2546522	C	NUP107	12	69100408	T	ENSG00000111581
rs2546516	A	KRT8P39	12	69104496	G	ENSG00000233560
rs10878860	A	NUP107	12	69121392	C	ENSG00000111581
rs11177351	C	SLC35E3	12	69137955	T	ENSG00000175782
rs183924009	A	AC124890.1	12	69183316	C	ENSG00000251695
rs150088922	A	AC124890.1	12	69186956	G	ENSG00000251695
rs116374779	C	AC124890.1	12	69187420	G	ENSG00000251695
rs111254592	G	AC124890.1	12	69190001	T	ENSG00000251695
rs10748111	C	AC124890.1-RP11-611O2.2	12	69193556	T	{'ENSG00000256678', 'ENSG00000251695'}
rs1144942	A	RP11-611O2.2	12	69199362	C	ENSG00000256678
rs3730488	A	RP11-611O2.2	12	69201496	C	ENSG00000256678
rs3730518	A	MDM2	12	69208887	G	ENSG00000135679
rs3730603	A	RP11-611O2.1	12	69222379	G	ENSG00000256325
rs1695147	G	RP11-611O2.5	12	69230189	T	ENSG00000257181
rs3730652	A	RP11-611O2.3	12	69232793	G	ENSG00000256664
rs7956669	A	MDM2	12	69238507	G	ENSG00000135679
rs151187823	C	RP11-611O2.5	12	69240273	T	ENSG00000257181
rs1874890	C	RNU7-4P	12	69304838	T	ENSG00000252770
rs4913474	A	RP11-611O2.6	12	69312523	C	ENSG00000257289
rs7978197	C	CPM	12	69326547	T	ENSG00000135678
rs76190465	C	AC133749.1	12	69348322	T	ENSG00000263910
rs36121433	C	AC133749.1	12	69349711	T	ENSG00000263910
rs189706666	A	PRELID2P1	12	69355975	G	ENSG00000257336
rs79005123	C	CPM-AC139931.1	12	69393947	T	{'ENSG00000252770', 'ENSG00000263910', 'ENSG00000135678', 'ENSG00000252547', 'ENSG00000257336', 'ENSG00000257289'}
rs146431749	C	CPM-AC139931.1	12	69407210	T	{'ENSG00000252770', 'ENSG00000263910', 'ENSG00000135678', 'ENSG00000252547', 'ENSG00000257336', 'ENSG00000257289'}
rs11177504	C	AC139931.1	12	69511410	T	ENSG00000252547
rs12833086	C	AC139931.1-RP11-324P9.1	12	69523836	T	{'ENSG00000252547', 'ENSG00000258140'}
rs10784762	C	AC139931.1-RP11-324P9.1	12	69523923	T	{'ENSG00000252547', 'ENSG00000258140'}
rs12301602	C	RP11-324P9.1	12	69606218	T	ENSG00000258140
rs7969559	A	CPSF6	12	69655167	G	ENSG00000111605
rs17225146	A	RP11-1143G9.2	12	69678874	G	ENSG00000257818
rs11177587	C	RP11-1143G9.2-LYZ	12	69697366	T	{'ENSG00000257764', 'ENSG00000090382', 'ENSG00000257818'}
rs182995763	C	RP11-1143G9.4	12	69742361	T	ENSG00000257764
rs710794	C	LYZ	12	69747177	T	ENSG00000090382
rs151022615	A	YEATS4	12	69753218	T	ENSG00000127337
rs148016673	A	YEATS4	12	69763043	G	ENSG00000127337
rs11177651	C	RN7SL804P	12	69799648	T	ENSG00000266185
rs11177655	C	RN7SL804P-RP11-159A18.1	12	69808865	T	{'ENSG00000241765', 'ENSG00000266185'}
rs6581892	A	RP11-159A18.1	12	69817077	G	ENSG00000241765
rs10878985	A	RP11-159A18.1-RP11-956E11.1	12	69830643	G	{'ENSG00000257507', 'ENSG00000241765'}
rs12309464	C	RP11-956E11.1	12	69846566	T	ENSG00000257507
rs7979636	A	RP11-956E11.1	12	69851374	G	ENSG00000257507
rs532669	C	FRS2	12	69953596	T	ENSG00000166225
rs12319536	A	MIR3913-1	12	69978623	C	ENSG00000264405
rs532650	A	MIR3913-1	12	69982271	G	ENSG00000264405
rs149575738	A	CCT2	12	69983450	G	ENSG00000166226
rs17225328	A	CCT2	12	69992301	G	ENSG00000166226
rs139468282	C	CCT2	12	69997015	G	ENSG00000166226
rs151080979	A	LRRC10	12	70004035	G	ENSG00000198812
rs144340588	C	LRRC10	12	70009084	G	ENSG00000198812
rs40335	C	LRRC10-BEST3	12	70012146	T	{'ENSG00000198812', 'ENSG00000127325'}
rs11609972	C	BEST3	12	70070893	T	ENSG00000127325
rs775466	C	BEST3-RP11-588G21.2	12	70101023	T	{'ENSG00000247131', 'ENSG00000127325'}
rs11177802	A	RP11-588G21.2	12	70104003	G	ENSG00000247131
rs147147227	C	RAB3IP	12	70161387	T	ENSG00000127328
rs17813725	C	AC025263.3	12	70225607	T	ENSG00000258052
rs11177953	C	MYRFL	12	70299067	T	ENSG00000166268
rs10748145	C	RP11-611E13.3	12	70343600	T	ENSG00000257241
rs143839092	C	RP11-611E13.3	12	70345268	T	ENSG00000257241
rs11178051	C	RP11-611E13.2	12	70427051	T	ENSG00000257815
rs10879106	C	RP11-320P7.2	12	70581194	T	ENSG00000257139
rs1406015	C	RP11-320P7.2	12	70585535	T	ENSG00000257139
rs17814091	G	RP11-320P7.1	12	70618023	T	ENSG00000257613
rs76778213	A	RP11-611E13.2	12	70630711	C	ENSG00000257815
rs548517504	A	CNOT2	12	70696801	C	ENSG00000111596
rs685806	A	KCNMB4	12	70828949	G	ENSG00000135643
rs625553	A	RNU4-65P	12	70839406	G	ENSG00000222405
rs12812369	A	RP11-588H23.5	12	70843149	G	ENSG00000268721
rs11615839	A	RP11-588H23.5-RP11-588H23.3	12	70847618	G	{'ENSG00000258168', 'ENSG00000127329', 'ENSG00000268721'}
rs147316943	A	RP11-588H23.3	12	70874535	T	ENSG00000258168
rs12309354	A	RP11-588H23.3	12	70883074	G	ENSG00000258168
rs34034437	C	PTPRB	12	70956334	T	ENSG00000127329
rs10506596	A	PTPRB	12	70991337	C	ENSG00000127329
rs547797783	C	PTPRB	12	70993666	T	ENSG00000127329
rs56172769	A	FAHD2P1	12	71070554	G	ENSG00000257302
rs12813125	C	PTPRR	12	71123448	T	ENSG00000153233
rs11178483	A	Y_RNA	12	71300454	G	ENSG00000207387
rs4638407	C	Y_RNA	12	71301276	T	ENSG00000207387
rs80353840	C	Y_RNA	12	71301360	G	ENSG00000207387
rs141630103	C	PTPRR-CTD-2021H9.1	12	71333262	T	{'ENSG00000257265', 'ENSG00000153233', 'ENSG00000207387', 'ENSG00000257302'}
rs1980065	A	PTPRR-CTD-2021H9.1	12	71383025	T	{'ENSG00000257265', 'ENSG00000153233', 'ENSG00000207387', 'ENSG00000257302'}
rs2063591	C	CTD-2021H9.1	12	71411855	T	ENSG00000257265
rs11178541	G	CTD-2021H9.1	12	71428996	T	ENSG00000257265
rs7955901	C	CTD-2021H9.2	12	71433293	T	ENSG00000257454
rs7138300	C	CTD-2021H9.3	12	71439589	T	ENSG00000258053
rs7961581	C	TSPAN8	12	71663102	T	ENSG00000127324
rs12297272	G	LGR5	12	71879943	T	ENSG00000139292
rs1795462	A	LGR5	12	71961600	G	ENSG00000139292
rs79436347	C	RP11-186F10.2	12	71973775	T	ENSG00000257761
rs10879303	A	RP11-186F10.2	12	71974815	G	ENSG00000257761
rs9325199	G	LGR5-ZFC3H1	12	71986960	T	{'ENSG00000133858', 'ENSG00000139292', 'ENSG00000173451', 'ENSG00000257761', 'ENSG00000212461'}
rs2304272	A	ZFC3H1	12	72018028	G	ENSG00000133858
rs117406982	A	SNORA17	12	72037385	G	ENSG00000212461
rs183931935	C	THAP2	12	72058205	T	ENSG00000173451
rs35805727	A	RP11-293I14.2	12	72065081	T	ENSG00000258064
rs7968519	C	RP11-293I14.2	12	72083925	T	ENSG00000258064
rs7980112	A	TMEM19	12	72092511	G	ENSG00000139291
rs17110199	C	RP11-498M15.1	12	72104017	T	ENSG00000257515
rs11178913	C	RP11-498M15.1-RAB21	12	72122040	T	{'ENSG00000080371', 'ENSG00000257515'}
rs61754230	C	RAB21	12	72179446	T	ENSG00000080371
rs328731	A	RP11-2H8.2-RP11-2H8.3	12	72199960	G	{'ENSG00000257991', 'ENSG00000257410'}
rs328759	A	RP11-2H8.3	12	72227777	G	ENSG00000257991
rs328765	A	RP11-2H8.3	12	72234049	G	ENSG00000257991
rs12820544	A	MRS2P2	12	72242534	G	ENSG00000257802
rs3741684	A	MRS2P2	12	72242948	C	ENSG00000257802
rs328773	A	MRS2P2	12	72245016	C	ENSG00000257802
rs3759171	A	TBC1D15	12	72307616	G	ENSG00000121749
rs11179003	C	TPH2	12	72343287	T	ENSG00000139287
rs10879357	A	TPH2	12	72414563	G	ENSG00000139287
rs11834693	A	RP11-89M22.3	12	72447931	G	ENSG00000258115
rs117214256	C	TPH2	12	72581068	T	ENSG00000139287
rs2948459	C	TRHDE	12	72621142	T	ENSG00000072657
rs117650255	C	TRHDE-AS1	12	72642421	T	ENSG00000236333
rs61924338	A	TRHDE-AS1	12	72655465	C	ENSG00000236333
rs17111159	A	RP11-98E6.1	12	72830441	C	ENSG00000257287
rs566475371	A	TRHDE	12	72909892	G	ENSG00000072657
rs138796278	A	TRHDE	12	72962370	T	ENSG00000072657
rs1347194	A	CHCHD3P2	12	73000535	G	ENSG00000257723
rs3852549	A	CHCHD3P2	12	73005907	G	ENSG00000257723
rs11832784	C	TRHDE-RP11-12K6.2	12	73082470	T	{'ENSG00000236333', 'ENSG00000072657', 'ENSG00000258235', 'ENSG00000257723', 'ENSG00000257287'}
rs12321473	C	RP11-12K6.2	12	73125387	T	ENSG00000258235
rs7132711	A	RP11-12K6.2-AC131213.1	12	73149226	G	{'ENSG00000258235', 'ENSG00000216084'}
rs11179361	C	AC131213.1	12	73187300	T	ENSG00000216084
rs192174294	A	AC131213.1-RP11-314D7.1	12	73415846	G	{'ENSG00000258294', 'ENSG00000216084'}
rs17112055	C	RP11-314D7.1	12	73526055	T	ENSG00000258294
rs12319525	A	RP11-314D7.1-RP11-314D7.2	12	73543206	G	{'ENSG00000258294', 'ENSG00000258123', 'ENSG00000257682'}
rs74103742	C	RP11-314D7.1-RP11-314D7.2	12	73547883	T	{'ENSG00000258294', 'ENSG00000258123', 'ENSG00000257682'}
rs10879571	A	RP11-314D7.2	12	73551552	G	ENSG00000258123
rs11179583	C	RP11-314D7.3	12	73603758	T	ENSG00000257682
rs2083857	C	RP11-314D7.2-RP11-166B14.1	12	73931720	T	{'ENSG00000243164', 'ENSG00000258123', 'ENSG00000257682'}
rs75194452	C	RP11-314D7.2-RP11-166B14.1	12	73993493	T	{'ENSG00000243164', 'ENSG00000258123', 'ENSG00000257682'}
rs112353772	G	RP11-314D7.2-RP11-166B14.1	12	74007449	T	{'ENSG00000243164', 'ENSG00000258123', 'ENSG00000257682'}
rs2730523	C	RP11-166B14.1-RNU6-1012P	12	74054808	T	{'ENSG00000252415', 'ENSG00000243164'}
rs12368391	C	RNU6-1012P	12	74072269	T	ENSG00000252415
rs17816294	A	RNU6-1012P-RP11-295G12.1	12	74117248	C	{'ENSG00000201809', 'ENSG00000252415', 'ENSG00000257750'}
rs76824573	C	RP11-295G12.1	12	74150725	T	ENSG00000257750
rs148529339	C	U8	12	74156593	G	ENSG00000201809
rs73165400	A	RP11-295G12.1	12	74167815	G	ENSG00000257750
rs12314671	C	RP11-295G12.1-AC136188.1	12	74242850	T	{'ENSG00000201809', 'ENSG00000272231', 'ENSG00000257750'}
rs112088078	C	RP11-295G12.1-AC136188.1	12	74255840	G	{'ENSG00000201809', 'ENSG00000272231', 'ENSG00000257750'}
rs113774494	C	RP11-295G12.1-AC136188.1	12	74273886	T	{'ENSG00000201809', 'ENSG00000272231', 'ENSG00000257750'}
rs74966923	A	RP11-295G12.1-AC136188.1	12	74287301	G	{'ENSG00000201809', 'ENSG00000272231', 'ENSG00000257750'}
rs12372710	A	RP11-711C17.1	12	74304898	T	ENSG00000257587
rs78900935	C	RP11-711C17.1	12	74309125	T	ENSG00000257587
rs185642962	C	RP11-711C17.1-AC090015.1	12	74338289	T	{'ENSG00000264155', 'ENSG00000257587'}
rs17112965	C	AC090015.1	12	74409134	T	ENSG00000264155
rs7488425	A	AC090015.1-RP11-711C17.2	12	74427611	C	{'ENSG00000264155', 'ENSG00000258332'}
rs532699259	G	AC090015.1-RP11-711C17.2	12	74427623	T	{'ENSG00000264155', 'ENSG00000258332'}
rs11179887	A	RP11-711C17.2	12	74437522	G	ENSG00000258332
rs139665429	C	RP11-711C17.2	12	74437830	T	ENSG00000258332
rs577686115	C	RP11-711C17.2	12	74440718	T	ENSG00000258332
rs77335748	C	RP11-711C17.2	12	74442034	T	ENSG00000258332
rs7960444	A	RP11-711C17.2-RP11-81H3.2	12	74513151	C	{'ENSG00000257364', 'ENSG00000251138', 'ENSG00000258332', 'ENSG00000257183', 'ENSG00000258320', 'ENSG00000257113'}
rs7305553	G	RP11-274M17.1	12	74561172	T	ENSG00000258320
rs6582210	C	RP11-81H3.2	12	74565295	T	ENSG00000251138
rs877466	A	RP11-274M17.1	12	74568287	G	ENSG00000258320
rs17113229	C	RP11-274M17.3	12	74638630	T	ENSG00000257183
rs113691818	C	RP11-274M17.2	12	74665369	T	ENSG00000257113
rs1820497	A	RP11-274M17.3	12	74680999	G	ENSG00000257183
rs74980134	G	RP11-81H3.2-ATXN7L3B	12	74869137	T	{'ENSG00000257364', 'ENSG00000253719', 'ENSG00000251138', 'ENSG00000257183', 'ENSG00000257386', 'ENSG00000258320', 'ENSG00000257113'}
rs10785122	A	RP11-81H3.2-ATXN7L3B	12	74874472	G	{'ENSG00000257364', 'ENSG00000253719', 'ENSG00000251138', 'ENSG00000257183', 'ENSG00000257386', 'ENSG00000258320', 'ENSG00000257113'}
rs1493796	A	ATXN7L3B	12	74931349	G	ENSG00000253719
rs11180111	C	ATXN7L3B-RP11-361A23.1	12	74979665	T	{'ENSG00000253719', 'ENSG00000257323', 'ENSG00000257386'}
rs79116439	C	RP11-361A23.1	12	75054441	T	ENSG00000257323
rs145935248	A	RP11-361A23.2	12	75062476	G	ENSG00000188646
rs12303913	C	RP11-361A23.2-RP11-361A23.3	12	75068078	T	{'ENSG00000188646', 'ENSG00000257998'}
rs10506688	A	RP11-361A23.3	12	75119517	G	ENSG00000257998
rs117024462	C	RP11-361A23.3	12	75125247	T	ENSG00000257998
rs1508266	A	RP11-361A23.3-RP11-81K13.1	12	75136333	C	{'ENSG00000166006', 'ENSG00000257998', 'ENSG00000257434'}
rs76591995	C	RP11-361A23.3-RP11-81K13.1	12	75344379	T	{'ENSG00000166006', 'ENSG00000257998', 'ENSG00000257434'}
rs73181356	A	RP11-81K13.1	12	75423117	C	ENSG00000257434
rs1526804	A	RP11-81K13.1	12	75438663	G	ENSG00000257434
rs11834361	A	KCNC2	12	75520906	C	ENSG00000166006
rs2471664	C	KCNC2-RP11-560G2.1	12	75611888	G	{'ENSG00000254451', 'ENSG00000180881', 'ENSG00000166006', 'ENSG00000258112'}
rs1463505	A	KCNC2-RP11-560G2.1	12	75618580	G	{'ENSG00000254451', 'ENSG00000180881', 'ENSG00000166006', 'ENSG00000258112'}
rs10506670	A	RP11-404O18.1	12	75656510	G	ENSG00000258112
rs11180432	C	RP11-560G2.1	12	75661314	T	ENSG00000254451
rs7295739	C	RP11-560G2.2	12	75704938	T	ENSG00000257823
rs7979548	A	CAPS2	12	75750513	G	ENSG00000180881
rs4296072	C	GLIPR1L1	12	75760407	T	ENSG00000173401
rs61932209	C	GLIPR1L2	12	75806864	T	ENSG00000180481
rs17805086	A	GLIPR1L2	12	75819352	G	ENSG00000180481
rs10748278	C	GLIPR1L2-GLIPR1	12	75868280	T	{'ENSG00000111615', 'ENSG00000139278', 'ENSG00000257497', 'ENSG00000180481'}
rs150752241	C	GLIPR1	12	75870988	T	ENSG00000139278
rs1909979	C	RP11-585P4.5	12	75875576	T	ENSG00000257497
rs2292009	G	RP11-585P4.5	12	75875995	T	ENSG00000257497
rs1875471	A	RP11-585P4.5	12	75876459	T	ENSG00000257497
rs143716611	C	RP11-585P4.5	12	75886973	T	ENSG00000257497
rs17818049	A	KRR1	12	75901953	G	ENSG00000111615
rs150492939	C	KRR1	12	75905685	T	ENSG00000111615
rs535220661	A	KRR1-RP11-114H23.1	12	75917156	G	{'ENSG00000257777', 'ENSG00000258091', 'ENSG00000258077', 'ENSG00000111615', 'ENSG00000264062', 'ENSG00000243420', 'ENSG00000198923', 'ENSG00000257329', 'ENSG00000258245', 'ENSG00000251893', 'ENSG00000258088'}
rs80312753	A	KRR1-RP11-114H23.1	12	75933546	G	{'ENSG00000257777', 'ENSG00000258091', 'ENSG00000258077', 'ENSG00000111615', 'ENSG00000264062', 'ENSG00000243420', 'ENSG00000198923', 'ENSG00000257329', 'ENSG00000258245', 'ENSG00000251893', 'ENSG00000258088'}
rs749507895	C	RP11-114H23.1	12	75963482	T	ENSG00000258077
rs1026783	C	RP11-25J3.2	12	75997547	T	ENSG00000257777
rs77947326	C	RP11-114H23.3	12	76083924	T	ENSG00000258245
rs7960787	A	RP11-114H23.3	12	76086784	G	ENSG00000258245
rs10879966	A	AC131012.1	12	76113736	G	ENSG00000264062
rs12230172	A	RP11-114H23.1	12	76242675	G	ENSG00000258077
rs11180732	G	RP11-114H23.1	12	76283354	T	ENSG00000258077
rs12582490	A	RP11-290L1.6	12	76320969	G	ENSG00000258091
rs6582317	C	RN7SL734P	12	76349848	T	ENSG00000243420
rs17116007	C	RP11-290L1.7	12	76363748	T	ENSG00000198923
rs4831955	A	RP11-114H23.1-PHLDA1	12	76404182	G	{'ENSG00000257777', 'ENSG00000139289', 'ENSG00000258091', 'ENSG00000258077', 'ENSG00000264062', 'ENSG00000243420', 'ENSG00000198923', 'ENSG00000257329', 'ENSG00000258245', 'ENSG00000257839', 'ENSG00000251893', 'ENSG00000258088', 'ENSG00000257453'}
rs7973972	C	PHLDA1	12	76421649	T	ENSG00000139289
rs73385451	C	NAP1L1	12	76435692	T	ENSG00000187109
rs2217700	A	NAP1L1	12	76476637	C	ENSG00000187109
rs77336636	C	NAP1L1-RP11-453D16.1	12	76486537	T	{'ENSG00000258304', 'ENSG00000187109', 'ENSG00000257941'}
rs200384878	C	NAP1L1-RP11-453D16.1	12	76487135	T	{'ENSG00000258304', 'ENSG00000187109', 'ENSG00000257941'}
rs117780817	C	NAP1L1-RP11-453D16.1	12	76487909	G	{'ENSG00000258304', 'ENSG00000187109', 'ENSG00000257941'}
rs35612460	C	NAP1L1-RP11-453D16.1	12	76493585	T	{'ENSG00000258304', 'ENSG00000187109', 'ENSG00000257941'}
rs74208430	C	RP11-453D16.1	12	76507986	T	ENSG00000258304
rs146487474	A	RP11-453D16.1	12	76513775	C	ENSG00000258304
rs148750313	A	RP11-453D16.1	12	76514315	T	ENSG00000258304
rs12229914	G	RP11-453D16.1-RP11-453D16.2	12	76518531	T	{'ENSG00000257872', 'ENSG00000258304'}
rs7315717	C	RP11-453D16.1-RP11-453D16.2	12	76519960	T	{'ENSG00000257872', 'ENSG00000258304'}
rs35797815	G	RNU6-1271P	12	76532241	T	ENSG00000252858
rs17042035	C	RP11-453D16.2	12	76536570	T	ENSG00000257872
rs1517736	A	RNU6-1271P	12	76537778	G	ENSG00000252858
rs11116609	C	RNU6-1271P-RP11-54A9.1	12	76604766	T	{'ENSG00000257219', 'ENSG00000252858'}
rs11104268	A	RNU6-1271P-RP11-54A9.1	12	76627445	G	{'ENSG00000257219', 'ENSG00000252858'}
rs6538176	C	RP11-54A9.1	12	76649823	T	ENSG00000257219
rs7315165	A	RP11-54A9.1	12	76668509	G	ENSG00000257219
rs55882427	C	RN7SKP172	12	76712829	T	ENSG00000223273
rs541307955	C	RN7SKP172-BBS10	12	76717888	T	{'ENSG00000179941', 'ENSG00000223273'}
rs7980676	A	RN7SKP172-BBS10	12	76721367	G	{'ENSG00000179941', 'ENSG00000223273'}
rs7310113	A	RN7SKP172-BBS10	12	76731993	G	{'ENSG00000179941', 'ENSG00000223273'}
rs71460166	C	BBS10	12	76733270	T	ENSG00000179941
rs78402495	A	BBS10	12	76738961	G	ENSG00000179941
rs17042357	A	OSBPL8	12	76947054	G	ENSG00000091039
rs11114535	C	RP11-20E24.1	12	76968491	T	ENSG00000257526
rs117986642	A	RP11-20E24.1	12	76969358	G	ENSG00000257526
rs75060600	C	RP11-20E24.1	12	76984816	T	ENSG00000257526
rs17042412	A	RP11-613M5.1	12	76994249	G	ENSG00000213272
rs61927071	C	YWHAQP7	12	77008631	T	ENSG00000271142
rs117575035	C	YWHAQP7	12	77017439	T	ENSG00000271142
rs976486	C	YWHAQP7	12	77018616	T	ENSG00000271142
rs537785022	C	YWHAQP7-RP11-613M5.2	12	77048224	T	{'ENSG00000271142', 'ENSG00000243071'}
rs141044074	A	RP11-613M5.2	12	77052366	T	ENSG00000243071
rs74103161	C	RP11-613M5.2	12	77054095	T	ENSG00000243071
rs35665148	A	RP11-613M5.2	12	77058264	C	ENSG00000243071
rs6539584	C	RP11-613M5.2-RPL7P43	12	77089826	T	{'ENSG00000243071', 'ENSG00000241045'}
rs1872822	A	RPL7P43	12	77110778	G	ENSG00000241045
rs141420566	A	RPL7P43	12	77114677	G	ENSG00000241045
rs117178443	G	RPL7P43-RP11-734E19.1	12	77122002	T	{'ENSG00000258090', 'ENSG00000241045'}
rs61930487	C	RPL7P43-RP11-734E19.1	12	77126453	T	{'ENSG00000258090', 'ENSG00000241045'}
rs142961231	C	RPL7P43-RP11-734E19.1	12	77139799	T	{'ENSG00000258090', 'ENSG00000241045'}
rs11115281	C	RP11-734E19.1	12	77152232	T	ENSG00000258090
rs2369350	C	ZDHHC17	12	77176149	G	ENSG00000186908
rs11115440	C	ZDHHC17	12	77187010	T	ENSG00000186908
rs182549444	C	ZDHHC17	12	77190815	T	ENSG00000186908
rs12368937	C	CSRP2	12	77252876	T	ENSG00000175183
rs12321227	C	RP11-461F16.3	12	77271020	T	ENSG00000257910
rs12299333	A	CSRP2	12	77272627	G	ENSG00000175183
rs77585190	A	RP11-461F16.3	12	77279021	G	ENSG00000257910
rs189726339	C	RP11-461F16.3-RP11-669B18.1	12	77355440	T	{'ENSG00000257199', 'ENSG00000257910'}
rs115257677	C	RP11-669B18.1	12	77378596	T	ENSG00000257199
rs2122044	A	RP11-669B18.1	12	77382163	G	ENSG00000257199
rs17815571	A	RP11-669B18.1-E2F7	12	77398434	G	{'ENSG00000257199', 'ENSG00000165891'}
rs75008700	C	RP11-669B18.1-E2F7	12	77406658	T	{'ENSG00000257199', 'ENSG00000165891'}
rs7976940	A	E2F7	12	77447463	G	ENSG00000165891
rs10160994	A	E2F7-snoU13	12	77526094	G	{'ENSG00000238769', 'ENSG00000165891'}
rs12816398	C	snoU13	12	77554523	T	ENSG00000238769
rs117805865	A	snoU13-RP1-81P11.1	12	77577058	G	{'ENSG00000257677', 'ENSG00000238769'}
rs10858492	A	snoU13-RP1-81P11.1	12	77586290	G	{'ENSG00000257677', 'ENSG00000238769'}
rs148640327	C	snoU13-RP1-81P11.1	12	77605597	T	{'ENSG00000257677', 'ENSG00000238769'}
rs12833896	A	RP1-81P11.1	12	77623717	C	ENSG00000257677
rs77418852	G	RP1-81P11.1-RP1-34H18.1	12	77646079	T	{'ENSG00000231121', 'ENSG00000257677', 'ENSG00000257835', 'ENSG00000268519'}
rs1402279	C	RP1-34H18.1	12	77729385	T	ENSG00000231121
rs12825408	C	RP1-97G4.1	12	77786568	T	ENSG00000257835
rs696424	A	AC073528.1	12	77944609	G	ENSG00000268519
rs1716557	A	AC073528.1	12	77950634	G	ENSG00000268519
rs148739995	G	RP1-34H18.1-RP11-781A6.1	12	78010163	T	{'ENSG00000231121', 'ENSG00000268519', 'ENSG00000257835', 'ENSG00000258066'}
rs10506761	A	RP11-781A6.1	12	78181072	C	ENSG00000258066
rs17044280	A	RP11-781A6.1-NAV3	12	78211726	T	{'ENSG00000258066', 'ENSG00000258225', 'ENSG00000257220', 'ENSG00000067798'}
rs10859425	A	RP11-781A6.1-NAV3	12	78214219	C	{'ENSG00000258066', 'ENSG00000258225', 'ENSG00000257220', 'ENSG00000067798'}
rs17044596	C	NAV3	12	78347542	T	ENSG00000067798
rs4761407	A	NAV3	12	78390080	G	ENSG00000067798
rs770113	C	RP11-136F16.1	12	78444379	T	ENSG00000258225
rs2045580	C	RP11-136F16.2	12	78521908	T	ENSG00000257220
rs11109045	C	NAV3-RP11-38F22.1	12	78652006	T	{'ENSG00000257220', 'ENSG00000258220', 'ENSG00000258084', 'ENSG00000258225', 'ENSG00000067798'}
rs115730790	G	RP11-38F22.1	12	78723352	T	ENSG00000258220
rs145475139	C	RP11-38F22.1	12	78746637	T	ENSG00000258220
rs75300541	C	RP11-754N21.1	12	78774621	T	ENSG00000258084
rs76232784	A	RP11-754N21.1	12	78795740	G	ENSG00000258084
rs10777960	A	RP11-90C1.1	12	78818865	G	ENSG00000257879
rs1430555	A	RP11-90C1.1	12	78839157	G	ENSG00000257879
rs139654055	A	RP11-754N21.1	12	78871069	G	ENSG00000258084
rs12099529	A	RP11-171L9.1	12	78888020	G	ENSG00000257165
rs75142380	C	RP11-171L9.1-RP11-123M21.2	12	78959779	T	{'ENSG00000257165', 'ENSG00000257564'}
rs12579874	A	RP11-171L9.1-RP11-123M21.2	12	78991289	C	{'ENSG00000257165', 'ENSG00000257564'}
rs1245873	A	RP11-123M21.2	12	79183302	G	ENSG00000257564
rs117162988	A	RP11-123M21.2	12	79185959	G	ENSG00000257564
rs17045789	A	RP11-123M21.2	12	79188301	G	ENSG00000257564
rs11111421	A	RP11-123M21.1	12	79204874	G	ENSG00000257948
rs11111454	A	RP11-123M21.1-SYT1	12	79217649	G	{'ENSG00000067715', 'ENSG00000238890', 'ENSG00000221788', 'ENSG00000257948', 'ENSG00000257894', 'ENSG00000257191'}
rs140176375	C	RP11-123M21.1-SYT1	12	79221465	T	{'ENSG00000067715', 'ENSG00000238890', 'ENSG00000221788', 'ENSG00000257948', 'ENSG00000257894', 'ENSG00000257191'}
rs78567761	A	RP11-123M21.1-SYT1	12	79250330	G	{'ENSG00000067715', 'ENSG00000238890', 'ENSG00000221788', 'ENSG00000257948', 'ENSG00000257894', 'ENSG00000257191'}
rs74762601	A	RP11-390N6.1	12	79349665	G	ENSG00000257191
rs192511668	A	RP11-390N6.1	12	79441669	G	ENSG00000257191
rs1514922	A	RP11-390N6.1	12	79441828	G	ENSG00000257191
rs10861414	A	RP11-390N6.1	12	79443342	G	ENSG00000257191
rs17046349	A	SYT1	12	79474448	G	ENSG00000067715
rs1002491	C	AC078917.1	12	79737843	T	ENSG00000238890
rs17005588	C	MIR1252	12	79809256	T	ENSG00000221788
rs79699624	A	RP1-78O14.1	12	79853911	C	ENSG00000257894
rs73356733	A	AC027288.2	12	79857084	G	ENSG00000266390
rs117659238	A	RP1-78O14.1	12	79865699	C	ENSG00000257894
rs11525598	C	AC027288.1	12	79870126	T	ENSG00000263757
rs4842313	C	RP11-359M6.2	12	79895819	T	ENSG00000257604
rs17295235	C	RP1-78O14.1-RN7SL696P	12	79913245	T	{'ENSG00000238890', 'ENSG00000221788', 'ENSG00000263757', 'ENSG00000257604', 'ENSG00000266390', 'ENSG00000257894', 'ENSG00000243714'}
rs7138252	C	RN7SL696P	12	79922319	T	ENSG00000243714
rs7310151	C	RN7SL696P-RP11-359M6.1	12	79926158	T	{'ENSG00000243714', 'ENSG00000257474'}
rs10778678	A	RP11-359M6.1	12	79944776	G	ENSG00000257474
rs11114173	C	RP11-359M6.3	12	79957656	T	ENSG00000257956
rs12230772	A	RP11-359M6.3-PAWR	12	79962814	G	{'ENSG00000257956', 'ENSG00000258048', 'ENSG00000177425'}
rs8176861	A	PAWR	12	80016412	G	ENSG00000177425
rs11114234	A	RP11-530C5.1	12	80124296	G	ENSG00000258048
rs79609079	C	AC073569.1	12	80194900	T	ENSG00000269531
rs61756418	C	PPP1R12A	12	80199958	G	ENSG00000058272
rs2400596	C	RP11-530C5.2	12	80215616	T	ENSG00000258044
rs7975735	C	RP11-530C5.2	12	80217024	T	ENSG00000258044
rs79771190	A	RNA5SP363	12	80274173	G	ENSG00000201942
rs6539482	A	RP11-84G21.1	12	80336112	G	ENSG00000257557
rs10778695	A	RP11-84G21.1-SNRPGP20	12	80352040	G	{'ENSG00000257557', 'ENSG00000271496'}
rs35810850	C	SNRPGP20	12	80386546	T	ENSG00000271496
rs4143215	A	SNRPGP20-RPL7P38	12	80410839	G	{'ENSG00000271496', 'ENSG00000239473'}
rs10862034	A	RPL7P38	12	80428105	G	ENSG00000239473
rs7966434	C	RPL7P38-RNU7-106P	12	80443788	T	{'ENSG00000238842', 'ENSG00000239473'}
rs73148331	C	RNU7-106P	12	80461944	T	ENSG00000238842
rs7971921	C	RNU7-106P-RP11-244J10.1	12	80486960	T	{'ENSG00000238842', 'ENSG00000230291'}
rs7969249	A	RNU7-106P-RP11-244J10.1	12	80487971	G	{'ENSG00000238842', 'ENSG00000230291'}
rs114934873	A	RP11-244J10.1	12	80496930	G	ENSG00000230291
rs10862051	A	RP11-244J10.1-OTOGL	12	80502748	C	{'ENSG00000230291', 'ENSG00000165899', 'ENSG00000222880'}
rs11614965	C	RP11-244J10.1-OTOGL	12	80510119	T	{'ENSG00000230291', 'ENSG00000165899', 'ENSG00000222880'}
rs374502812	A	OTOGL	12	80701023	G	ENSG00000165899
rs11114410	A	RN7SKP261	12	80735495	C	ENSG00000222880
rs4288819	C	RN7SKP261	12	80738276	T	ENSG00000222880
rs10778741	A	OTOGL-PTPRQ	12	80783854	G	{'ENSG00000222880', 'ENSG00000257786', 'ENSG00000257429', 'ENSG00000165899', 'ENSG00000139304'}
rs142723923	C	PTPRQ	12	80874140	T	ENSG00000139304
rs113689611	C	RP11-272K23.4	12	80959208	T	ENSG00000257786
rs7296252	G	RP11-272K23.3	12	80974578	T	ENSG00000257429
rs140469064	C	RP11-272K23.3	12	80976214	T	ENSG00000257429
rs111994950	G	PTPRQ	12	81063153	T	ENSG00000139304
rs11114572	C	PTPRQ-MYF6	12	81087088	T	{'ENSG00000111046', 'ENSG00000257786', 'ENSG00000257429', 'ENSG00000139304'}
rs2453503	C	MYF6	12	81096991	T	ENSG00000111046
rs12227842	G	MYF6	12	81098021	T	ENSG00000111046
rs180781301	A	MYF6	12	81100114	G	ENSG00000111046
rs3759084	A	MYF5	12	81110156	C	ENSG00000111049
rs12827909	A	MYF5-RP11-540D4.3	12	81145043	G	{'ENSG00000111049', 'ENSG00000257741'}
rs11612276	A	MYF5-RP11-540D4.3	12	81151041	G	{'ENSG00000111049', 'ENSG00000257741'}
rs1300257	A	RP11-540D4.3	12	81162701	C	ENSG00000257741
rs1300256	C	RP11-540D4.3	12	81163443	T	ENSG00000257741
rs1603219	C	RP11-540D4.3-LIN7A	12	81174642	T	{'ENSG00000111058', 'ENSG00000258215', 'ENSG00000207763', 'ENSG00000257741', 'ENSG00000111052', 'ENSG00000208022'}
rs10506836	A	MIR617	12	81221764	G	ENSG00000207763
rs7310874	G	MIR617	12	81229144	T	ENSG00000207763
rs3782165	A	RP11-299A16.1	12	81255620	G	ENSG00000258215
rs139353413	A	LIN7A	12	81302721	G	ENSG00000111052
rs2037407	A	LIN7A	12	81321376	G	ENSG00000111052
rs11613504	A	MIR618	12	81329672	G	ENSG00000208022
rs12313364	A	RP11-543H12.1	12	81484190	C	ENSG00000258026
rs12815528	C	RP11-543H12.1	12	81520197	T	ENSG00000258026
rs117759302	A	MIR4699	12	81552151	G	ENSG00000265227
rs10778794	A	MIR4699	12	81553066	G	ENSG00000265227
rs7972054	A	ACSS3	12	81605153	C	ENSG00000111058
rs117882733	A	RP11-121G22.3	12	81687248	G	ENSG00000257467
rs1343660	G	RP11-121G22.3	12	81691144	T	ENSG00000257467
rs73354610	C	RP11-121G22.3	12	81710655	T	ENSG00000257467
rs1357264	C	RP11-315E17.1	12	81806696	T	ENSG00000258162
rs10746192	A	RP11-617J18.1	12	81942162	G	ENSG00000258375
rs187597413	A	PPFIA2	12	81946525	G	ENSG00000139220
rs17008982	A	PPFIA2-RP11-275O18.1	12	82175850	G	{'ENSG00000139220', 'ENSG00000258162', 'ENSG00000258375', 'ENSG00000257467', 'ENSG00000257609'}
rs12579753	C	PPFIA2-RP11-275O18.1	12	82219376	T	{'ENSG00000139220', 'ENSG00000258162', 'ENSG00000258375', 'ENSG00000257467', 'ENSG00000257609'}
rs17750264	C	RP11-275O18.1	12	82263773	T	ENSG00000257609
rs3943787	C	RP11-275O18.1-RP11-362A1.1	12	82304412	T	{'ENSG00000257747', 'ENSG00000257609'}
rs10778845	G	RP11-362A1.1	12	82365988	T	ENSG00000257747
rs11115146	A	RP11-362A1.2	12	82387729	G	ENSG00000258193
rs11115214	C	RP11-362A1.2-CCDC59	12	82574691	T	{'ENSG00000221121', 'ENSG00000258193', 'ENSG00000127720', 'ENSG00000133773', 'ENSG00000221260'}
rs139010243	C	RP11-362A1.2-CCDC59	12	82610133	T	{'ENSG00000221121', 'ENSG00000258193', 'ENSG00000127720', 'ENSG00000133773', 'ENSG00000221260'}
rs61935478	C	CCDC59	12	82642222	T	ENSG00000133773
rs12819499	A	AC083810.1	12	82663549	G	ENSG00000221260
rs4471506	A	AC083811.1	12	82738459	G	ENSG00000221121
rs2895912	A	METTL25	12	82768717	G	ENSG00000127720
rs7977835	C	METTL25	12	82770059	T	ENSG00000127720
rs188672678	A	METTL25	12	82851796	G	ENSG00000127720
rs75762780	C	RP11-263K4.5	12	82888461	T	ENSG00000258170
rs80244414	A	RP11-263K4.4	12	82897877	G	ENSG00000257837
rs117516467	C	RP11-263K4.3	12	82905537	T	ENSG00000257431
rs10862490	A	RP11-263K4.3	12	82914248	G	ENSG00000257431
rs6539679	A	RP11-263K4.3-TMTC2	12	83006913	G	{'ENSG00000252220', 'ENSG00000257431', 'ENSG00000179104'}
rs111622698	G	RP11-263K4.3-TMTC2	12	83064195	GA	{'ENSG00000252220', 'ENSG00000257431', 'ENSG00000179104'}
rs117000989	C	TMTC2	12	83127575	T	ENSG00000179104
rs17010346	C	TMTC2	12	83407604	T	ENSG00000179104
rs11115528	G	RNU6-977P	12	83415584	T	ENSG00000252220
rs12319533	A	RNU6-977P	12	83419991	G	ENSG00000252220
rs7311733	C	TMTC2-RPL6P25	12	83537352	T	{'ENSG00000252220', 'ENSG00000213270', 'ENSG00000179104'}
rs10778943	C	TMTC2-RPL6P25	12	83538680	T	{'ENSG00000252220', 'ENSG00000213270', 'ENSG00000179104'}
rs1517813	A	RPL6P25	12	83544885	G	ENSG00000213270
rs17010710	A	RPL6P25-RP11-87P13.2	12	83559603	C	{'ENSG00000213270', 'ENSG00000258338'}
rs117901822	A	RP11-87P13.2	12	83563421	G	ENSG00000258338
rs71450925	A	RP11-87P13.2	12	83567155	G	ENSG00000258338
rs11115628	A	RP11-87P13.2	12	83567848	G	ENSG00000258338
rs4882376	C	RP11-87P13.2-RP11-384P14.1	12	83695715	T	{'ENSG00000257124', 'ENSG00000258338'}
rs6539766	A	RP11-384P14.1	12	84050772	G	ENSG00000257124
rs143756573	C	RP11-384P14.1-SNORA3	12	84073168	T	{'ENSG00000257124', 'ENSG00000221148'}
rs117411161	A	RP11-384P14.1-SNORA3	12	84163318	G	{'ENSG00000257124', 'ENSG00000221148'}
rs181353337	A	RP11-384P14.1-SNORA3	12	84216162	G	{'ENSG00000257124', 'ENSG00000221148'}
rs113040529	A	RP11-384P14.1-SNORA3	12	84287727	G	{'ENSG00000257124', 'ENSG00000221148'}
rs7137059	A	SNORA3	12	84579949	G	ENSG00000221148
rs188192653	A	SNORA3-RP11-788H18.1	12	84582866	G	{'ENSG00000221148', 'ENSG00000257729'}
rs2947128	C	RP11-788H18.1	12	84689866	T	ENSG00000257729
rs10677679	G	RP11-788H18.1	12	84692840	GTA	ENSG00000257729
rs4882500	A	RP11-788H18.1-RP11-228G3.1	12	84730582	G	{'ENSG00000257729', 'ENSG00000258358'}
rs17769611	A	RP11-788H18.1-RP11-228G3.1	12	84835164	G	{'ENSG00000257729', 'ENSG00000258358'}
rs12579506	G	RP11-228G3.1	12	84838720	T	ENSG00000258358
rs2125716	A	RP11-228G3.1-RP11-701B6.1	12	84941429	G	{'ENSG00000257296', 'ENSG00000258358'}
rs146935317	C	RP11-701B6.1	12	85061235	T	ENSG00000257296
rs11116528	A	RP11-701B6.1	12	85067814	C	ENSG00000257296
rs74923355	C	RP11-701B6.1-SLC6A15	12	85072134	G	{'ENSG00000072041', 'ENSG00000257296'}
rs10862938	C	RP11-701B6.1-SLC6A15	12	85228097	T	{'ENSG00000072041', 'ENSG00000257296'}
rs7137478	G	SLC6A15	12	85249218	T	ENSG00000072041
rs7295913	A	SLC6A15-RP11-1079J22.1	12	85313602	G	{'ENSG00000258073', 'ENSG00000072041'}
rs75158910	G	SLC6A15-RP11-1079J22.1	12	85318088	T	{'ENSG00000258073', 'ENSG00000072041'}
rs61929990	A	SLC6A15-RP11-1079J22.1	12	85327594	G	{'ENSG00000258073', 'ENSG00000072041'}
rs144693078	A	RP11-1079J22.1-TSPAN19	12	85350083	C	{'ENSG00000258073', 'ENSG00000231738'}
rs145166752	C	TSPAN19	12	85405062	T	ENSG00000231738
rs12304457	C	TSPAN19	12	85407131	T	ENSG00000231738
rs11116687	C	TSPAN19	12	85412981	T	ENSG00000231738
rs74237290	A	LRRIQ1	12	85497431	G	ENSG00000133640
rs1354839	A	LRRIQ1	12	85603531	C	ENSG00000133640
rs113477331	A	RP11-193M21.1	12	85655579	G	ENSG00000269916
rs73365747	A	RP11-193M21.1	12	85660372	G	ENSG00000269916
rs28542517	C	RP11-193M21.1	12	85662128	T	ENSG00000269916
rs7486001	A	RP11-193M21.1-ALX1	12	85667758	C	{'ENSG00000180318', 'ENSG00000269916'}
rs113513628	C	ALX1	12	85670235	T	ENSG00000180318
rs115440539	A	ALX1	12	85674221	G	ENSG00000180318
rs4761131	C	ALX1-RP11-408B11.2	12	85702717	T	{'ENSG00000180318', 'ENSG00000258815'}
rs73165966	A	ALX1-RP11-408B11.2	12	85704818	G	{'ENSG00000180318', 'ENSG00000258815'}
rs10779158	A	RP11-408B11.2	12	85724096	G	ENSG00000258815
rs189330061	C	RP11-408B11.2	12	85729610	T	ENSG00000258815
rs10746341	C	RP11-408B11.2	12	85738556	T	ENSG00000258815
rs7956283	G	RP11-408B11.2-RP11-629O19.1	12	85768216	T	{'ENSG00000258815', 'ENSG00000257855'}
rs150449584	C	RP11-408B11.2-RP11-629O19.1	12	85793022	T	{'ENSG00000258815', 'ENSG00000257855'}
rs59846618	C	RP11-629O19.1	12	85958726	T	ENSG00000257855
rs7486887	G	RP11-629O19.1	12	85959340	T	ENSG00000257855
rs11116903	A	RP11-629O19.1-AC021887.1	12	85977186	G	{'ENSG00000263449', 'ENSG00000257855'}
rs79542239	A	RP11-629O19.1-AC021887.1	12	85988789	G	{'ENSG00000263449', 'ENSG00000257855'}
rs9943736	A	RP11-629O19.1-AC021887.1	12	85997905	G	{'ENSG00000263449', 'ENSG00000257855'}
rs10779203	C	AC021887.1-RP13-619I2.2	12	86144036	T	{'ENSG00000263449', 'ENSG00000258206'}
rs184365513	A	RP13-619I2.2	12	86171227	T	ENSG00000258206
rs61930644	C	RP13-619I2.2	12	86174176	T	ENSG00000258206
rs117321741	C	RP13-619I2.2-RASSF9	12	86188635	G	{'ENSG00000198774', 'ENSG00000258206'}
rs61928904	A	RP13-619I2.2-RASSF9	12	86193054	C	{'ENSG00000198774', 'ENSG00000258206'}
rs78984616	G	RASSF9	12	86197759	T	ENSG00000198774
rs7313153	C	RASSF9	12	86220096	T	ENSG00000198774
rs116848860	A	RASSF9-NTS	12	86236540	G	{'ENSG00000133636', 'ENSG00000198774'}
rs61930862	A	RASSF9-NTS	12	86246567	G	{'ENSG00000133636', 'ENSG00000198774'}
rs73184572	C	RASSF9-NTS	12	86252407	T	{'ENSG00000133636', 'ENSG00000198774'}
rs73184586	C	NTS	12	86277403	T	ENSG00000133636
rs2405625	A	NTS	12	86281002	G	ENSG00000133636
rs10863106	A	NTS-RP11-18J9.3	12	86316241	C	{'ENSG00000258178', 'ENSG00000133636'}
rs61929387	C	NTS-RP11-18J9.3	12	86319262	T	{'ENSG00000258178', 'ENSG00000133636'}
rs77562547	A	NTS-RP11-18J9.3	12	86326590	G	{'ENSG00000258178', 'ENSG00000133636'}
rs75879590	G	RP11-18J9.3	12	86348533	T	ENSG00000258178
rs4919777	C	RP11-18J9.3	12	86358491	T	ENSG00000258178
rs11117133	C	RP11-18J9.3	12	86359126	T	ENSG00000258178
rs78431175	C	RP11-18J9.3-MGAT4C	12	86367190	T	{'ENSG00000258185', 'ENSG00000182050', 'ENSG00000257897', 'ENSG00000258178', 'ENSG00000264077'}
rs76144167	C	RP11-812D23.1	12	86409223	T	ENSG00000257897
rs74421920	A	RP11-812D23.1	12	86411571	G	ENSG00000257897
rs9706029	C	RP11-812D23.1	12	86412305	T	ENSG00000257897
rs11117171	C	MGAT4C	12	86444432	T	ENSG00000182050
rs7979922	C	RP11-202H2.1	12	87110700	T	ENSG00000258185
rs11104064	C	AC010196.1	12	87135126	T	ENSG00000264077
rs11836240	G	AC010196.1	12	87136991	T	ENSG00000264077
rs17014284	C	RP11-202H2.1-RPL23AP68	12	87281456	T	{'ENSG00000242850', 'ENSG00000258185', 'ENSG00000264077'}
rs7488047	A	RPL23AP68	12	87568316	C	ENSG00000242850
rs11609708	A	RPL23AP68-RP11-248E9.1	12	87915816	G	{'ENSG00000242850', 'ENSG00000258205'}
rs7975483	C	RP11-248E9.1	12	88135482	T	ENSG00000258205
rs2221884	A	CYCSP30	12	88146003	G	ENSG00000257648
rs10858638	C	RP11-248E9.4	12	88149750	T	ENSG00000258173
rs185085729	G	RP11-248E9.4-MKRN9P	12	88168384	T	{'ENSG00000258128', 'ENSG00000258173'}
rs2247050	C	RP11-248E9.4-MKRN9P	12	88170640	T	{'ENSG00000258128', 'ENSG00000258173'}
rs2708025	C	MKRN9P	12	88172246	T	ENSG00000258128
rs1656807	G	MKRN9P	12	88180382	T	ENSG00000258128
rs12370008	C	RP11-248E9.5	12	88185792	T	ENSG00000257912
rs726454	C	RP11-248E9.5	12	88199715	T	ENSG00000257912
rs7313024	C	RP11-248E9.5-RP11-248E9.6	12	88200911	T	{'ENSG00000257940', 'ENSG00000257912'}
rs2708017	A	RP11-248E9.6	12	88209886	G	ENSG00000257940
rs2248392	A	RP11-248E9.7	12	88218806	G	ENSG00000258179
rs10506947	A	RP11-248E9.7-RPS4XP15	12	88229463	G	{'ENSG00000240721', 'ENSG00000258179'}
rs12369326	C	RP11-248E9.7-RPS4XP15	12	88314664	T	{'ENSG00000240721', 'ENSG00000258179'}
rs10745465	G	RPS4XP15	12	88340561	T	ENSG00000240721
rs118138975	A	RPS4XP15	12	88343160	C	ENSG00000240721
rs12423537	G	RPS4XP15	12	88346009	T	ENSG00000240721
rs11104692	A	RPS4XP15-C12orf50	12	88360545	G	{'ENSG00000240721', 'ENSG00000165805', 'ENSG00000133641'}
rs142365240	C	RPS4XP15-C12orf50	12	88365878	T	{'ENSG00000240721', 'ENSG00000165805', 'ENSG00000133641'}
rs17333658	A	C12orf50	12	88421039	G	ENSG00000165805
rs17015408	A	C12orf29	12	88429030	C	ENSG00000133641
rs186389882	C	C12orf29	12	88435003	T	ENSG00000133641
rs74237832	A	RP11-474L23.3	12	88450742	C	ENSG00000257752
rs12426625	A	RP11-474L23.3	12	88453072	G	ENSG00000257752
rs2471523	A	CEP290	12	88501472	G	ENSG00000198707
rs141907559	C	TMTC3	12	88533629	T	ENSG00000139324
rs17421009	A	TMTC3	12	88580274	G	ENSG00000139324
rs11104775	C	TMTC3-Y_RNA	12	88639690	T	{'ENSG00000139324', 'ENSG00000199245'}
rs74381527	C	Y_RNA	12	88827943	T	ENSG00000199245
rs58904136	A	Y_RNA	12	88829058	G	ENSG00000199245
rs11104870	C	Y_RNA	12	88829294	T	ENSG00000199245
rs10858741	G	Y_RNA-KITLG	12	88845418	T	{'ENSG00000049130', 'ENSG00000199245'}
rs1466692	C	KITLG	12	88946787	T	ENSG00000049130
rs10506957	C	KITLG	12	88967007	T	ENSG00000049130
rs2639101	A	RNU1-117P-RP11-13A1.1	12	89012852	C	{'ENSG00000246363', 'ENSG00000252850'}
rs11613393	A	RP11-13A1.1	12	89400905	T	ENSG00000246363
rs61924921	A	RP11-13A1.1	12	89405713	C	ENSG00000246363
rs10858818	A	RP11-13A1.2	12	89426732	C	ENSG00000257629
rs12311684	A	RP11-13A1.2-RP11-13A1.3	12	89435177	G	{'ENSG00000238302', 'ENSG00000257629', 'ENSG00000257156'}
rs17584017	G	RP11-13A1.3	12	89515681	T	ENSG00000257156
rs12318257	C	RNU7-120P	12	89679989	T	ENSG00000238302
rs704064	A	MRPS6P4	12	89713470	G	ENSG00000257820
rs10506970	A	MRPS6P4-DUSP6	12	89720306	G	{'ENSG00000139318', 'ENSG00000257820'}
rs808820	A	DUSP6	12	89744826	G	ENSG00000139318
rs112129104	C	DUSP6-RP11-1109F11.3	12	89752523	G	{'ENSG00000139318', 'ENSG00000271327'}
rs1689437	A	RP11-1109F11.3	12	89758046	G	ENSG00000271327
rs115859922	C	RP11-1109F11.5	12	89763822	T	ENSG00000271259
rs34520864	C	RP11-1109F11.5	12	89764064	T	ENSG00000271259
rs112914514	A	RP11-1109F11.5	12	89770500	G	ENSG00000271259
rs17363210	A	RP11-1109F11.5-POC1B	12	89783018	G	{'ENSG00000226982', 'ENSG00000270344', 'ENSG00000271259', 'ENSG00000257594', 'ENSG00000259075', 'ENSG00000139323'}
rs10858869	C	POC1B	12	89857611	T	ENSG00000139323
rs186489432	C	POC1B	12	89866423	T	ENSG00000139323
rs75443534	C	POC1B	12	89883110	T	ENSG00000139323
rs141092188	A	CENPCP1	12	89893789	C	ENSG00000226982
rs10777182	C	GALNT4	12	89908691	A	ENSG00000257594
rs118030011	C	POC1B	12	89922458	T	ENSG00000139323
rs10858906	C	RP11-734K2.4	12	89934474	T	ENSG00000270344
rs11105328	A	RP11-734K2.4-RP11-981P6.1	12	89942390	G	{'ENSG00000270344', 'ENSG00000266347', 'ENSG00000258302', 'ENSG00000070961'}
rs11836875	C	RP11-981P6.1	12	89951455	T	ENSG00000258302
rs184656030	C	RP11-981P6.1	12	89961069	T	ENSG00000258302
rs17040929	A	RP11-981P6.1	12	89975432	G	ENSG00000258302
rs10506974	C	AC068641.1	12	89986336	T	ENSG00000266347
rs2681472	A	ATP2B1	12	90008959	G	ENSG00000070961
rs4842677	A	LINC00936	12	90102093	G	ENSG00000271614
rs17782889	A	LINC00936-RNA5SP365	12	90114743	G	{'ENSG00000271614', 'ENSG00000252207'}
rs4842680	A	RNA5SP365	12	90116362	G	ENSG00000252207
rs79469762	G	RNA5SP365-MRPL2P1	12	90130347	T	{'ENSG00000257480', 'ENSG00000252207'}
rs148480184	C	RNA5SP365-MRPL2P1	12	90138149	T	{'ENSG00000257480', 'ENSG00000252207'}
rs17782913	G	MRPL2P1	12	90148538	T	ENSG00000257480
rs5799921	G	RNU6-148P-RP11-654D12.2	12	90160530	GA	{'ENSG00000258290', 'ENSG00000257725', 'ENSG00000252823', 'ENSG00000258216'}
rs10858939	A	RP11-654D12.2	12	90305352	C	ENSG00000258216
rs4375487	A	RP11-654D12.1	12	90313799	T	ENSG00000258290
rs4132405	A	RP11-654D12.1	12	90315195	G	ENSG00000258290
rs117996975	C	RP11-654D12.1	12	90316932	T	ENSG00000258290
rs7307097	A	RP11-654D12.3	12	90340007	G	ENSG00000257725
rs7294671	A	RP11-654D12.3	12	90344695	G	ENSG00000257725
rs191185431	C	RP11-654D12.2-RP11-567C2.1	12	90479182	T	{'ENSG00000258290', 'ENSG00000257725', 'ENSG00000258216', 'ENSG00000257194'}
rs74595188	A	RP11-567C2.1	12	90497910	G	ENSG00000257194
rs10777224	G	RP11-567C2.1	12	90508309	T	ENSG00000257194
rs2579106	C	RP11-567C2.1-RP11-753N8.1	12	90628230	T	{'ENSG00000258183', 'ENSG00000257194'}
rs17836972	C	RP11-567C2.1-RP11-753N8.1	12	90662341	T	{'ENSG00000258183', 'ENSG00000257194'}
rs1470032	A	RP11-753N8.1	12	90671127	C	ENSG00000258183
rs1344963	G	RP11-753N8.1	12	90671979	T	ENSG00000258183
rs1222513	A	RP11-753N8.1-RP11-632B21.1	12	90773613	G	{'ENSG00000258183', 'ENSG00000257995'}
rs78230721	G	RP11-632B21.1	12	91009166	T	ENSG00000257995
rs147166181	A	RP11-632B21.1	12	91018284	G	ENSG00000257995
rs2106526	A	RP11-632B21.1	12	91018576	G	ENSG00000257995
rs572260995	C	RP11-632B21.1-RP11-20L19.1	12	91114776	T	{'ENSG00000257995', 'ENSG00000257787'}
rs4531534	A	RP11-632B21.1-RP11-20L19.1	12	91175100	G	{'ENSG00000257995', 'ENSG00000257787'}
rs148399094	C	RP11-20L19.1	12	91206183	T	ENSG00000257787
rs78847841	C	RP11-20L19.1	12	91206312	T	ENSG00000257787
rs117405111	G	RP11-20L19.1-CCER1	12	91221948	T	{'ENSG00000197651', 'ENSG00000257787', 'ENSG00000196243'}
rs193047135	G	RP11-20L19.1-CCER1	12	91276721	T	{'ENSG00000197651', 'ENSG00000257787', 'ENSG00000196243'}
rs11105872	A	CCER1	12	91300992	G	ENSG00000197651
rs75896187	C	CCER1	12	91306642	T	ENSG00000197651
rs200210670	C	CCER1	12	91341509	T	ENSG00000197651
rs7310075	A	LINC00615	12	91344427	C	ENSG00000196243
rs78240650	C	CCER1	12	91347643	T	ENSG00000197651
rs76171854	G	EPYC	12	91396247	T	ENSG00000083782
rs10859098	C	EPYC-KERA	12	91429076	T	{'ENSG00000139330', 'ENSG00000083782'}
rs11105956	A	KERA	12	91447523	G	ENSG00000139330
rs11105960	C	KERA	12	91453620	T	ENSG00000139330
rs12229073	A	KERA-LUM	12	91475045	G	{'ENSG00000139330', 'ENSG00000139329'}
rs3741835	A	LUM	12	91505141	G	ENSG00000139329
rs11610096	A	LUM-DCN	12	91525654	G	{'ENSG00000011465', 'ENSG00000139329'}
rs3138179	A	DCN	12	91567907	G	ENSG00000011465
rs3138176	A	DCN	12	91568787	G	ENSG00000011465
rs2070985	C	DCN	12	91573063	G	ENSG00000011465
rs13312813	C	DCN	12	91575920	G	ENSG00000011465
rs75808958	C	DCN-AC007115.3	12	91582038	T	{'ENSG00000258148', 'ENSG00000011465'}
rs12296279	A	DCN-AC007115.3	12	91582173	G	{'ENSG00000258148', 'ENSG00000011465'}
rs190364682	C	DCN-AC007115.3	12	91582182	T	{'ENSG00000258148', 'ENSG00000011465'}
rs148783013	G	AC007115.3	12	91588657	T	ENSG00000258148
rs182682226	C	AC007115.3	12	91592426	T	ENSG00000258148
rs143411092	C	AC007115.3-RP11-121E16.1	12	91640524	T	{'ENSG00000258148', 'ENSG00000258100'}
rs73198702	C	AC007115.3-RP11-121E16.1	12	91657045	T	{'ENSG00000258148', 'ENSG00000258100'}
rs11106112	G	RP11-121E16.1	12	91754254	T	ENSG00000258100
rs78369982	A	RP11-121E16.1-RP11-1041F24.1	12	91864195	G	{'ENSG00000258125', 'ENSG00000258100'}
rs902261	A	RP11-1041F24.1	12	92069071	G	ENSG00000258125
rs7294593	A	RP11-1041F24.1-RP11-587P21.1	12	92248851	G	{'ENSG00000258125', 'ENSG00000258224'}
rs11106316	C	RP11-587P21.1	12	92262452	T	ENSG00000258224
rs10507004	A	RP11-587P21.2	12	92274855	G	ENSG00000257893
rs11106323	C	RP11-587P21.2-RP11-587P21.3	12	92283043	T	{'ENSG00000257893', 'ENSG00000257863'}
rs17019675	A	RP11-587P21.3	12	92290708	G	ENSG00000257863
rs17019689	A	RP11-587P21.3-C12orf79	12	92308124	C	{'ENSG00000257242', 'ENSG00000257863', 'ENSG00000133639'}
rs11106366	C	RP11-587P21.3-C12orf79	12	92362467	T	{'ENSG00000257242', 'ENSG00000257863', 'ENSG00000133639'}
rs17019941	C	C12orf79	12	92421472	T	ENSG00000257242
rs709222	G	BTG1	12	92536826	T	ENSG00000133639
rs74506423	C	RPL21P106	12	92558314	T	ENSG00000239201
rs11106453	A	RPL21P106	12	92562048	G	ENSG00000239201
rs2099618	C	Y_RNA	12	92566637	T	ENSG00000199895
rs17837118	A	RP11-796E2.4	12	92575243	G	ENSG00000245904
rs790461	C	RP11-796E2.4	12	92580610	T	ENSG00000245904
rs1798059	A	RP11-796E2.4-CLLU1OS	12	92610610	G	{'ENSG00000257127', 'ENSG00000239201', 'ENSG00000245904', 'ENSG00000205057', 'ENSG00000199895', 'ENSG00000266923'}
rs150389909	C	RP11-796E2.4-CLLU1OS	12	92699780	T	{'ENSG00000257127', 'ENSG00000239201', 'ENSG00000245904', 'ENSG00000205057', 'ENSG00000199895', 'ENSG00000266923'}
rs74764554	A	CLLU1OS	12	92809394	C	ENSG00000205057
rs77941227	C	CLLU1OS	12	92809462	T	ENSG00000205057
rs77105569	C	CLLU1OS	12	92826694	T	ENSG00000205057
rs4760442	C	CLLU1	12	92828255	T	ENSG00000257127
rs11106552	A	RP11-693J15.4	12	92833606	G	ENSG00000266923
rs492806	A	RP11-693J15.5	12	92855858	G	ENSG00000205056
rs522189	G	RP11-693J15.5	12	92856784	T	ENSG00000205056
rs60151501	C	RP11-693J15.5-RP11-693J15.3	12	92912841	T	{'ENSG00000258262', 'ENSG00000205056'}
rs7315874	G	RP11-693J15.3	12	92919619	T	ENSG00000258262
rs149786620	A	RP11-693J15.3-snoU13	12	92930662	G	{'ENSG00000258262', 'ENSG00000238865'}
rs143131281	A	RP11-693J15.3-snoU13	12	92931245	T	{'ENSG00000258262', 'ENSG00000238865'}
rs11106617	C	RP11-693J15.3-snoU13	12	92932885	T	{'ENSG00000258262', 'ENSG00000238865'}
rs7956294	C	snoU13	12	92938084	T	ENSG00000238865
rs7960586	A	snoU13	12	92939334	G	ENSG00000238865
rs138117240	C	snoU13	12	92941110	T	ENSG00000238865
rs17662568	C	snoU13-C12orf74	12	92989491	T	{'ENSG00000214215', 'ENSG00000238865'}
rs7316876	C	C12orf74	12	93092717	T	ENSG00000214215
rs77065517	C	C12orf74-PLEKHG7	12	93108694	T	{'ENSG00000102189', 'ENSG00000214215', 'ENSG00000187510'}
rs17790340	G	PLEKHG7	12	93164892	T	ENSG00000187510
rs17790382	A	EEA1	12	93230276	C	ENSG00000102189
rs2019146	A	RP11-603K19.1	12	93253408	G	ENSG00000258012
rs7980123	C	HNRNPA1P50	12	93274860	T	ENSG00000257195
rs7314611	C	HNRNPA1P50	12	93279885	T	ENSG00000257195
rs7958902	A	HNRNPA1P50	12	93282125	G	ENSG00000257195
rs143008981	C	EEA1-RNU6-1329P	12	93328523	T	{'ENSG00000202534', 'ENSG00000102189', 'ENSG00000258012', 'ENSG00000257195'}
rs189032039	A	EEA1-RNU6-1329P	12	93329656	G	{'ENSG00000202534', 'ENSG00000102189', 'ENSG00000258012', 'ENSG00000257195'}
rs11106754	C	EEA1-RNU6-1329P	12	93336107	T	{'ENSG00000202534', 'ENSG00000102189', 'ENSG00000258012', 'ENSG00000257195'}
rs187622478	C	EEA1-RNU6-1329P	12	93336383	T	{'ENSG00000202534', 'ENSG00000102189', 'ENSG00000258012', 'ENSG00000257195'}
rs10777456	G	RNU6-1329P	12	93342320	T	ENSG00000202534
rs113338181	G	RNU6-1329P	12	93344417	C	ENSG00000202534
rs17020854	A	RNU6-1329P-RP11-511B23.1	12	93355884	C	{'ENSG00000202534', 'ENSG00000257322', 'ENSG00000257345'}
rs17251710	A	RP11-511B23.1	12	93390257	G	ENSG00000257345
rs73211415	C	RP11-511B23.1	12	93394199	T	ENSG00000257345
rs139235366	C	Y_RNA	12	93411149	T	ENSG00000207365
rs11106802	C	Y_RNA	12	93412872	T	ENSG00000207365
rs12579500	A	Y_RNA	12	93415079	C	ENSG00000207365
rs4357731	A	RP11-511B23.4	12	93433687	G	ENSG00000270506
rs10777461	C	RP11-511B23.4	12	93434090	T	ENSG00000270506
rs10859412	C	RP11-511B23.2	12	93438171	T	ENSG00000257322
rs142852759	A	AC138123.2	12	93478349	C	ENSG00000256393
rs56351271	A	AC138123.2	12	93480004	G	ENSG00000256393
rs7956439	C	AC138123.2	12	93482124	T	ENSG00000256393
rs147791849	G	AC138123.1	12	93486828	T	ENSG00000221617
rs7315082	C	AC138123.1	12	93493228	T	ENSG00000221617
rs56216316	C	RP11-202G11.2	12	93500045	G	ENSG00000257746
rs75923928	C	RP11-202G11.2	12	93501514	T	ENSG00000257746
rs10431426	A	NACAP3	12	93519326	C	ENSG00000257210
rs17021067	A	RP11-511B23.3	12	93566818	G	ENSG00000258171
rs11106887	A	RP11-511B23.3	12	93567160	C	ENSG00000258171
rs117745270	A	RP11-511B23.2-snoU13	12	93647702	G	{'ENSG00000238361', 'ENSG00000257210', 'ENSG00000257322', 'ENSG00000258171', 'ENSG00000221617', 'ENSG00000257746', 'ENSG00000256393', 'ENSG00000270506', 'ENSG00000207365'}
rs137887947	C	snoU13	12	93660961	T	ENSG00000238361
rs78804828	A	snoU13	12	93664063	C	ENSG00000238361
rs6538403	G	SNORD74-RP11-486A14.1	12	93673499	T	{'ENSG00000257512', 'ENSG00000201502'}
rs4761703	C	RP11-486A14.1	12	93710334	T	ENSG00000257512
rs11106986	A	RP11-486A14.2	12	93732312	C	ENSG00000257252
rs7299486	A	snoU13	12	93743053	G	ENSG00000239073
rs10859485	C	snoU13	12	93745937	T	ENSG00000239073
rs17790482	A	NUDT4	12	93791233	G	ENSG00000173598
rs576330419	C	UBE2N	12	93837682	T	ENSG00000177889
rs148451213	A	UBE2N-Y_RNA	12	93843874	G	{'ENSG00000177889', 'ENSG00000200011'}
rs78045391	A	UBE2N-Y_RNA	12	93844816	G	{'ENSG00000177889', 'ENSG00000200011'}
rs145891540	G	UBE2N-Y_RNA	12	93849398	T	{'ENSG00000177889', 'ENSG00000200011'}
rs115671101	A	Y_RNA	12	93852904	G	ENSG00000200011
rs138470099	A	MRPL42	12	93868792	G	ENSG00000198015
rs7975732	A	RN7SL737P	12	93899076	G	ENSG00000243015
rs117905762	C	RN7SL737P	12	93901621	T	ENSG00000243015
rs200762277	G	RN7SL737P-RP11-356O22.4	12	93915435	T	{'ENSG00000258271', 'ENSG00000243015'}
rs11107060	A	RN7SL737P-RP11-356O22.4	12	93916757	G	{'ENSG00000258271', 'ENSG00000243015'}
rs3901078	C	RP11-356O22.4	12	93920189	T	ENSG00000258271
rs140335441	A	RP11-356O22.4-SOCS2-AS1	12	93930809	C	{'ENSG00000258271', 'ENSG00000120833', 'ENSG00000246985'}
rs2363704	C	SOCS2-AS1	12	93954854	T	ENSG00000246985
rs11107116	G	SOCS2	12	93978504	T	ENSG00000120833
rs7953508	C	SOCS2-RP11-887P2.3	12	93983554	T	{'ENSG00000120833', 'ENSG00000186076'}
rs2196426	C	RP11-887P2.3	12	94031881	T	ENSG00000186076
rs7962774	C	RP11-887P2.3-CRADD	12	94061235	T	{'ENSG00000264978', 'ENSG00000258274', 'ENSG00000186076', 'ENSG00000169372', 'ENSG00000258303'}
rs549172806	A	RP11-887P2.3-CRADD	12	94065564	G	{'ENSG00000264978', 'ENSG00000258274', 'ENSG00000186076', 'ENSG00000169372', 'ENSG00000258303'}
rs7959913	A	RP11-887P2.5	12	94108172	G	ENSG00000258274
rs11610562	A	RN7SL630P	12	94220988	G	ENSG00000264978
rs7304935	C	RN7SL630P	12	94221285	T	ENSG00000264978
rs10859592	G	RP11-887P2.6	12	94226091	T	ENSG00000258303
rs187209410	A	RP11-887P2.6	12	94234367	C	ENSG00000258303
rs11107244	C	CRADD	12	94288951	T	ENSG00000169372
rs7295551	A	RP11-1060G2.1	12	94316320	G	ENSG00000257283
rs11107291	G	RP11-1060G2.2	12	94336572	T	ENSG00000271382
rs11519680	C	RP11-1060G2.2	12	94345330	G	ENSG00000271382
rs919997	C	RP11-1060G2.2-RN7SKP263	12	94375764	T	{'ENSG00000223126', 'ENSG00000271382'}
rs10859634	C	RN7SKP263	12	94402096	T	ENSG00000223126
rs11107326	A	RN7SKP263	12	94403205	G	ENSG00000223126
rs17295361	C	RN7SKP263	12	94406634	T	ENSG00000223126
rs7972683	C	RN7SKP263-RP11-74K11.1	12	94522993	T	{'ENSG00000257360', 'ENSG00000223126'}
rs3847795	A	RP11-74K11.1	12	94529190	C	ENSG00000257360
rs2361357	C	RP11-74K11.2	12	94561547	T	ENSG00000258035
rs17022148	A	PLXNC1	12	94585574	G	ENSG00000136040
rs61708525	A	RP11-1105G2.4	12	94661453	G	ENSG00000258172
rs145651944	C	RP11-1105G2.3	12	94668513	T	ENSG00000258365
rs7968586	A	RP11-1105G2.3	12	94670098	G	ENSG00000258365
rs4761608	C	RN7SL330P	12	94750538	T	ENSG00000244391
rs11107518	A	RN7SL330P	12	94757114	G	ENSG00000244391
rs147438774	A	RN7SL330P	12	94760035	T	ENSG00000244391
rs11831905	C	RBMS2P1	12	94813453	T	ENSG00000213250
rs6538499	C	RBMS2P1	12	94822270	T	ENSG00000213250
rs189040694	A	CCDC41	12	94834291	C	ENSG00000173588
rs12829725	A	CCDC41-RP11-778J16.3	12	94860810	G	{'ENSG00000244391', 'ENSG00000257400', 'ENSG00000173588', 'ENSG00000213250'}
rs76785029	C	RP11-778J16.3	12	94882905	T	ENSG00000257400
rs75490789	A	RP11-778J16.3-RN7SL483P	12	94898586	G	{'ENSG00000244091', 'ENSG00000257400'}
rs7305852	A	RP11-778J16.3-RN7SL483P	12	94901665	G	{'ENSG00000244091', 'ENSG00000257400'}
rs17022561	A	RN7SL483P	12	94908896	G	ENSG00000244091
rs76312079	A	RN7SL483P	12	94911219	G	ENSG00000244091
rs4761623	C	RP11-778J16.2	12	94915532	G	ENSG00000258357
rs11107571	C	RP11-778J16.2	12	94918333	G	ENSG00000258357
rs77316221	C	RP11-778J16.2-SUCLG2P2	12	94924108	T	{'ENSG00000258357', 'ENSG00000236349'}
rs4761624	C	RP11-778J16.2-SUCLG2P2	12	94926755	T	{'ENSG00000258357', 'ENSG00000236349'}
rs186617665	C	SUCLG2P2	12	94941869	T	ENSG00000236349
rs7294781	C	SUCLG2P2	12	94945844	T	ENSG00000236349
rs7294676	A	SUCLG2P2	12	94945897	C	ENSG00000236349
rs77793548	C	SUCLG2P2-MIR5700	12	94948465	T	{'ENSG00000236349', 'ENSG00000266099'}
rs2170771	C	SUCLG2P2-MIR5700	12	94948657	T	{'ENSG00000236349', 'ENSG00000266099'}
rs11107601	G	MIR5700	12	94952636	T	ENSG00000266099
rs145546710	A	MIR5700	12	94954764	C	ENSG00000266099
rs79368348	C	MIR5700	12	94959873	T	ENSG00000266099
rs78759742	A	LSM3P2	12	94981041	G	ENSG00000257847
rs17308703	A	TMCC3	12	95029173	G	ENSG00000057704
rs192224674	C	TMCC3-KRT19P2	12	95209287	T	{'ENSG00000057704', 'ENSG00000216306', 'ENSG00000257847', 'ENSG00000208038'}
rs137926582	C	KRT19P2	12	95224053	T	ENSG00000216306
rs7966861	C	KRT19P2	12	95229259	T	ENSG00000216306
rs118153362	C	KRT19P2-NDUFA12	12	95237334	T	{'ENSG00000184752', 'ENSG00000216306', 'ENSG00000208038'}
rs150271830	A	KRT19P2-NDUFA12	12	95244543	T	{'ENSG00000184752', 'ENSG00000216306', 'ENSG00000208038'}
rs11107798	C	NDUFA12	12	95318691	T	ENSG00000184752
rs138868138	C	NDUFA12-NR2C1	12	95407517	T	{'ENSG00000184752', 'ENSG00000120798'}
rs192195732	C	NR2C1	12	95429026	T	ENSG00000120798
rs17023614	A	NR2C1	12	95441534	G	ENSG00000120798
rs4762479	C	RP11-129B9.2	12	95495041	T	ENSG00000257121
rs11107909	C	RP11-129B9.1	12	95521370	T	ENSG00000237774
rs113745635	C	FGD6	12	95554771	T	ENSG00000180263
rs114461064	A	FGD6	12	95565274	C	ENSG00000180263
rs68187856	A	VEZT	12	95641629	G	ENSG00000028203
rs4414302	C	Y_RNA	12	95668110	T	ENSG00000202470
rs4762326	C	Y_RNA	12	95668951	T	ENSG00000202470
rs547563541	A	RNU6-808P	12	95679924	C	ENSG00000212535
rs149960276	C	RNU6-808P	12	95680067	T	ENSG00000212535
rs142597526	A	CBX3P5	12	95684114	C	ENSG00000257666
rs10507052	G	MIR3685	12	95703034	T	ENSG00000265917
rs17345035	A	MIR3685	12	95703100	T	ENSG00000265917
rs17023960	A	MIR331	12	95704583	C	ENSG00000199172
rs10745721	G	MIR3685	12	95707761	T	ENSG00000265917
rs78164762	C	MIR3685	12	95708206	T	ENSG00000265917
rs282314	A	MIR3685-RP11-167N24.6	12	95739933	T	{'ENSG00000265917', 'ENSG00000258247'}
rs183199146	A	MIR3685-RP11-167N24.6	12	95747261	G	{'ENSG00000265917', 'ENSG00000258247'}
rs11831647	C	RP11-167N24.6	12	95779348	T	ENSG00000258247
rs7956072	C	RP11-167N24.5	12	95782858	T	ENSG00000258313
rs61131885	G	RP11-167N24.5	12	95783296	T	ENSG00000258313
rs2129962	C	RP11-167N24.5	12	95783425	T	ENSG00000258313
rs7969054	C	RP11-167N24.5	12	95786787	T	ENSG00000258313
rs185812	A	RP11-167N24.4	12	95788481	G	ENSG00000257583
rs77880263	A	RP11-167N24.4	12	95795585	C	ENSG00000257583
rs181777972	C	RP11-167N24.3	12	95822902	T	ENSG00000257943
rs159851	A	RNU6-735P	12	95830548	G	ENSG00000222544
rs2596752	G	RNU6-735P	12	95836746	T	ENSG00000222544
rs2135495	C	RNU6-735P-RP11-490G8.1	12	95840894	G	{'ENSG00000241556', 'ENSG00000222544'}
rs11108056	C	RNU6-735P-RP11-490G8.1	12	95855385	G	{'ENSG00000241556', 'ENSG00000222544'}
rs7313855	A	RP11-490G8.1	12	95864382	C	ENSG00000241556
rs301044	A	METAP2	12	95886639	G	ENSG00000111142
rs61939477	A	METAP2	12	95896692	G	ENSG00000111142
rs2197973	C	USP44	12	95928560	T	ENSG00000136014
rs11108116	A	USP44-Y_RNA	12	95958683	G	{'ENSG00000136014', 'ENSG00000212448'}
rs11108137	A	USP44-Y_RNA	12	95981020	G	{'ENSG00000136014', 'ENSG00000212448'}
rs182829189	C	USP44-Y_RNA	12	95989026	T	{'ENSG00000136014', 'ENSG00000212448'}
rs73218307	C	Y_RNA	12	96010116	T	ENSG00000212448
rs61938093	C	Y_RNA-PGAM1P5	12	96026737	T	{'ENSG00000212448', 'ENSG00000074527', 'ENSG00000257150'}
rs75420903	C	PGAM1P5	12	96041527	T	ENSG00000257150
rs79507110	C	PGAM1P5	12	96046434	T	ENSG00000257150
rs17288108	A	NTN4	12	96131895	G	ENSG00000074527
rs75876365	A	RNU6-247P	12	96182636	C	ENSG00000199506
rs117587780	C	RNU6-247P	12	96190597	T	ENSG00000199506
rs1865737	A	RP11-536G4.2	12	96215828	C	ENSG00000258343
rs10777743	C	RP11-536G4.1	12	96217287	T	ENSG00000258292
rs146235695	C	RP11-536G4.1	12	96217562	T	ENSG00000258292
rs75865259	G	SNRPF	12	96248722	T	ENSG00000139343
rs80125618	A	CCDC38	12	96267073	G	ENSG00000165972
rs10745735	A	SNRPF	12	96279745	G	ENSG00000139343
rs200488878	A	SNRPF	12	96302224	AG	ENSG00000139343
rs11610070	C	CCDC38	12	96309877	T	ENSG00000165972
rs6538691	G	AMDHD1	12	96353507	T	ENSG00000139344
rs10745742	C	AMDHD1	12	96358529	T	ENSG00000139344
rs7308827	A	HAL	12	96382644	G	ENSG00000084110
rs10859997	C	RP11-256L6.3	12	96385359	T	ENSG00000257878
rs17025033	C	LTA4H	12	96400460	T	ENSG00000111144
rs7981011	A	RP11-256L6.2	12	96414337	G	ENSG00000257715
rs2540492	C	RP11-256L6.2	12	96417659	T	ENSG00000257715
rs12822954	A	LTA4H-RP11-256L6.4	12	96444358	G	{'ENSG00000258251', 'ENSG00000257715', 'ENSG00000111144'}
rs76435919	G	LTA4H-RP11-256L6.4	12	96445364	T	{'ENSG00000258251', 'ENSG00000257715', 'ENSG00000111144'}
rs76774859	C	RP11-256L6.4	12	96456043	T	ENSG00000258251
rs75085935	A	RP11-256L6.4	12	96458412	G	ENSG00000258251
rs34769517	A	RP11-256L6.4-RN7SL88P	12	96477260	G	{'ENSG00000258251', 'ENSG00000266889'}
rs17096	A	RN7SL88P	12	96491750	G	ENSG00000266889
rs2540513	A	RN7SL88P	12	96492448	G	ENSG00000266889
rs186595329	C	RN7SL88P	12	96498850	T	ENSG00000266889
rs531524224	C	RN7SL88P	12	96499645	G	ENSG00000266889
rs117519386	C	RN7SL88P-ELK3	12	96567725	T	{'ENSG00000258177', 'ENSG00000266889', 'ENSG00000111145'}
rs4762284	A	RP11-394J1.2	12	96612762	T	ENSG00000258177
rs145418545	A	RP11-394J1.2	12	96613672	G	ENSG00000258177
rs6538703	C	ELK3	12	96624299	T	ENSG00000111145
rs7965892	C	RNU4-24P	12	96695176	T	ENSG00000201435
rs10777784	C	CDK17	12	96716063	T	ENSG00000059758
rs4762298	A	RP11-117N2.2	12	96783291	G	ENSG00000257169
rs11613732	C	CDK17-RP11-510I5.4	12	96807482	T	{'ENSG00000258272', 'ENSG00000263364', 'ENSG00000059758', 'ENSG00000252827', 'ENSG00000257169', 'ENSG00000201435'}
rs1902753	A	RP11-510I5.4	12	96812261	G	ENSG00000258272
rs2028385	A	RN7SKP11	12	96817422	G	ENSG00000252827
rs117251328	A	RN7SKP11	12	96823132	G	ENSG00000252827
rs7305304	A	AC021052.1	12	96842104	G	ENSG00000263364
rs145547838	C	RP11-510I5.4	12	96862430	T	ENSG00000258272
rs1833466	A	C12orf55	12	96999395	G	ENSG00000188596
rs252195	C	C12orf55-EEF1A1P33	12	97274480	T	{'ENSG00000258846', 'ENSG00000188596'}
rs252186	A	C12orf55-EEF1A1P33	12	97281773	G	{'ENSG00000258846', 'ENSG00000188596'}
rs11108730	A	EEF1A1P33	12	97295936	C	ENSG00000258846
rs186511529	A	NEDD1	12	97345414	G	ENSG00000139350
rs80157679	A	NEDD1-Y_RNA	12	97359138	G	{'ENSG00000202368', 'ENSG00000139350'}
rs114792456	A	Y_RNA	12	97368383	G	ENSG00000202368
rs75018806	C	Y_RNA	12	97373918	T	ENSG00000202368
rs75905196	G	Y_RNA	12	97376950	T	ENSG00000202368
rs118086033	C	RP11-397H6.1	12	97416200	T	ENSG00000257470
rs7314470	C	RP11-397H6.1	12	97446141	T	ENSG00000257470
rs11108864	A	RP11-541G9.1	12	97562623	G	ENSG00000258131
rs117418984	C	RP11-541G9.1-RP11-541G9.2	12	97627313	T	{'ENSG00000257470', 'ENSG00000257920', 'ENSG00000258131'}
rs10860169	A	RP11-541G9.2	12	97671568	G	ENSG00000257920
rs4369456	A	RP11-541G9.2-RMST	12	97680728	C	{'ENSG00000221479', 'ENSG00000257920', 'ENSG00000255794', 'ENSG00000251844', 'ENSG00000207586'}
rs1592499	A	RMST	12	97852758	C	ENSG00000255794
rs1599850	C	MIR1251	12	97889361	T	ENSG00000221479
rs11109105	A	snoMe28S-Am2634	12	97944415	G	ENSG00000251844
rs79874528	G	MIR135A2	12	97954771	T	ENSG00000207586
rs2100252	C	RMST-RP11-528M18.3	12	97980913	T	{'ENSG00000221479', 'ENSG00000257157', 'ENSG00000255794', 'ENSG00000251844', 'ENSG00000207586'}
rs4762400	A	RP11-528M18.3	12	98078124	G	ENSG00000257157
rs4329730	A	RP11-528M18.3-RP11-1016B18.1	12	98085042	G	{'ENSG00000257501', 'ENSG00000257157', 'ENSG00000206899'}
rs17027332	A	RP11-1016B18.1	12	98107458	G	ENSG00000257501
rs2371856	A	RNU6-36P	12	98113368	G	ENSG00000206899
rs117616405	C	RP11-1016B18.1-MIR4495	12	98211672	T	{'ENSG00000206899', 'ENSG00000257501', 'ENSG00000265861'}
rs113159581	G	RP11-1016B18.1-MIR4495	12	98213203	T	{'ENSG00000206899', 'ENSG00000257501', 'ENSG00000265861'}
rs11109280	A	MIR4495	12	98333725	C	ENSG00000265861
rs2596720	C	MIR4495	12	98333842	T	ENSG00000265861
rs76624334	C	MIR4495-MIR4303	12	98350443	G	{'ENSG00000263890', 'ENSG00000265861'}
rs7301409	C	MIR4495-MIR4303	12	98369314	T	{'ENSG00000263890', 'ENSG00000265861'}
rs11503407	A	MIR4495-MIR4303	12	98375423	T	{'ENSG00000263890', 'ENSG00000265861'}
rs145726356	C	MIR4303	12	98388490	T	ENSG00000263890
rs17605914	A	MIR4303	12	98391616	C	ENSG00000263890
rs12316390	A	MIR4303	12	98394078	G	ENSG00000263890
rs10860271	A	MIR4303-RP11-690J15.1	12	98437475	G	{'ENSG00000258312', 'ENSG00000263890'}
rs11109339	C	MIR4303-RP11-690J15.1	12	98464777	T	{'ENSG00000258312', 'ENSG00000263890'}
rs17027945	A	RP11-690J15.1	12	98623747	G	ENSG00000258312
rs1351338	A	RP11-690J15.1-RP11-718L23.1	12	98698639	G	{'ENSG00000258312', 'ENSG00000257580'}
rs76121507	A	RP11-690J15.1-RP11-718L23.1	12	98699352	G	{'ENSG00000258312', 'ENSG00000257580'}
rs2013596	A	RP11-718L23.1	12	98713713	G	ENSG00000257580
rs1420451	C	RP11-718L23.1-RNU4-41P	12	98774531	T	{'ENSG00000201296', 'ENSG00000257580'}
rs7134296	A	RNU4-41P	12	98810635	C	ENSG00000201296
rs4762488	C	RNU4-41P	12	98810769	T	ENSG00000201296
rs78521227	C	RNU4-41P	12	98811701	T	ENSG00000201296
rs148768000	C	RNU4-41P	12	98815611	T	ENSG00000201296
rs73136434	C	RNU4-41P-SLC9A7P1	12	98834517	T	{'ENSG00000201296', 'ENSG00000227825'}
rs114215042	A	RNU4-41P-SLC9A7P1	12	98834980	G	{'ENSG00000201296', 'ENSG00000227825'}
rs75258356	G	SLC9A7P1	12	98851008	T	ENSG00000227825
rs6538874	C	SLC9A7P1-RP11-181C3.1	12	98856692	T	{'ENSG00000245017', 'ENSG00000227825'}
rs1347956	A	RP11-181C3.1	12	98889564	G	ENSG00000245017
rs10431444	C	RP11-181C3.1	12	98890125	T	ENSG00000245017
rs4762493	C	TMPO-AS1	12	98903418	T	ENSG00000257167
rs11109509	A	TMPO-AS1	12	98911156	G	ENSG00000257167
rs11109510	A	TMPO-AS1	12	98911382	G	ENSG00000257167
rs7135956	C	RN7SL179P	12	98921343	T	ENSG00000264461
rs11109517	G	RN7SL179P	12	98921574	T	ENSG00000264461
rs35969221	C	TMPO	12	98926985	G	ENSG00000120802
rs141443652	C	TMPO	12	98927312	T	ENSG00000120802
rs11611871	A	TMPO	12	98944718	G	ENSG00000120802
rs11109532	C	TMPO-RP11-481K9.4	12	98955939	T	{'ENSG00000264461', 'ENSG00000225185', 'ENSG00000120802'}
rs12816489	C	TMPO-RP11-481K9.4	12	98976004	T	{'ENSG00000264461', 'ENSG00000225185', 'ENSG00000120802'}
rs7964472	C	SLC25A3	12	98983214	T	ENSG00000075415
rs7303869	A	SLC25A3	12	98984651	G	ENSG00000075415
rs4586219	A	RP11-481K9.4	12	98985084	G	ENSG00000225185
rs12297282	A	SLC25A3	12	98993624	G	ENSG00000075415
rs12579609	A	AC013283.1	12	98997056	G	ENSG00000221625
rs1048906	C	IKBIP	12	99007623	T	ENSG00000166130
rs60201657	A	APAF1	12	99050155	G	ENSG00000120868
rs139378273	C	APAF1	12	99060123	G	ENSG00000120868
rs145807191	C	APAF1	12	99100279	T	ENSG00000120868
rs7300348	A	RP11-90E9.1	12	99184174	G	ENSG00000258204
rs7301791	A	RP11-473C19.1	12	99324868	C	ENSG00000257458
rs4762548	A	RNA5SP366	12	99480180	G	ENSG00000202324
rs7302333	A	RP11-406H4.1	12	99503387	G	ENSG00000258039
rs112400172	C	ANKS1B	12	99708763	T	ENSG00000185046
rs10860481	C	FAM71C	12	100037082	T	ENSG00000180219
rs12369165	C	ANKS1B-RPS4XP1	12	100384493	T	{'ENSG00000257458', 'ENSG00000185046', 'ENSG00000202324', 'ENSG00000258204', 'ENSG00000214203', 'ENSG00000258039', 'ENSG00000180219'}
rs114410695	A	ANKS1B-RPS4XP1	12	100396126	C	{'ENSG00000257458', 'ENSG00000185046', 'ENSG00000202324', 'ENSG00000258204', 'ENSG00000214203', 'ENSG00000258039', 'ENSG00000180219'}
rs11613112	A	RPS4XP1	12	100404414	C	ENSG00000214203
rs11614050	A	RPS4XP1-UHRF1BP1L	12	100411166	G	{'ENSG00000111647', 'ENSG00000214203'}
rs12814070	C	UHRF1BP1L	12	100447229	T	ENSG00000111647
rs10745885	A	RP11-175P13.2	12	100532749	G	ENSG00000257696
rs17030005	C	AC010203.1	12	100552813	T	ENSG00000221770
rs11110264	A	AC010203.1	12	100556000	G	ENSG00000221770
rs12825841	C	GOLGA2P5	12	100567212	T	ENSG00000238105
rs10860563	C	RP11-175P13.3	12	100579821	T	ENSG00000257489
rs12809469	A	ACTR6	12	100619090	G	ENSG00000075089
rs12830289	C	ACTR6	12	100622354	T	ENSG00000075089
rs2363701	C	ACTR6	12	100624886	T	ENSG00000075089
rs71464210	A	DEPDC4	12	100628758	T	ENSG00000166153
rs11110308	A	DEPDC4	12	100632172	G	ENSG00000166153
rs187935121	C	Y_RNA	12	100654827	T	ENSG00000206790
rs828929	A	SCYL2	12	100660099	G	ENSG00000136021
rs11616137	C	DEPDC4	12	100661627	T	ENSG00000166153
rs11615054	A	SCYL2-SLC17A8	12	100741969	G	{'ENSG00000179520', 'ENSG00000238748', 'ENSG00000136021'}
rs11568544	A	snoU13	12	100795699	G	ENSG00000238748
rs2209702	C	SLC17A8	12	100819705	T	ENSG00000179520
rs9308309	G	SLC17A8-NR1H4	12	100857873	T	{'ENSG00000179520', 'ENSG00000012504', 'ENSG00000238748', 'ENSG00000271177'}
rs7973216	A	NR1H4	12	100897409	G	ENSG00000012504
rs2069075	A	RP11-575G13.3	12	100915107	G	ENSG00000271177
rs61941830	A	NR1H4	12	100951766	G	ENSG00000012504
rs2162676	G	RP11-575G13.2	12	100972160	T	ENSG00000257803
rs117946977	A	GAS2L3	12	101014119	G	ENSG00000139354
rs149789898	C	GAS2L3-AC010209.1	12	101043133	T	{'ENSG00000257803', 'ENSG00000239036', 'ENSG00000139354'}
rs41518345	A	AC010209.1	12	101045578	G	ENSG00000239036
rs17030393	A	AC010209.1	12	101047011	C	ENSG00000239036
rs145320735	G	AC010209.1	12	101052104	T	ENSG00000239036
rs78441416	C	AC010209.1	12	101053236	T	ENSG00000239036
rs17030406	A	AC010209.1-ANO4	12	101064689	G	{'ENSG00000257325', 'ENSG00000258007', 'ENSG00000151572', 'ENSG00000239036', 'ENSG00000258033'}
rs10778066	A	AC010209.1-ANO4	12	101100587	T	{'ENSG00000257325', 'ENSG00000258007', 'ENSG00000151572', 'ENSG00000239036', 'ENSG00000258033'}
rs7971552	A	RP11-263E1.1	12	101243741	C	ENSG00000257325
rs10860648	C	RP11-263E1.1	12	101245602	T	ENSG00000257325
rs75920779	A	RP11-263E1.1	12	101254013	G	ENSG00000257325
rs34464129	A	ANO4	12	101364794	G	ENSG00000151572
rs151016259	C	RP11-350G24.1	12	101433032	T	ENSG00000258007
rs665071	A	RP11-350G24.1	12	101433990	G	ENSG00000258007
rs117581944	C	RP11-350G24.2	12	101457995	T	ENSG00000258033
rs583825	A	RP11-350G24.2	12	101467863	G	ENSG00000258033
rs12819674	C	ANO4-SLC5A8	12	101528880	T	{'ENSG00000257325', 'ENSG00000258007', 'ENSG00000207414', 'ENSG00000151572', 'ENSG00000258033', 'ENSG00000256870'}
rs10860687	A	ANO4-SLC5A8	12	101535704	G	{'ENSG00000257325', 'ENSG00000258007', 'ENSG00000207414', 'ENSG00000151572', 'ENSG00000258033', 'ENSG00000256870'}
rs117955473	G	SLC5A8	12	101563282	T	ENSG00000256870
rs2062167	C	SLC5A8-RP11-399D15.1	12	101614403	T	{'ENSG00000241744', 'ENSG00000256870', 'ENSG00000207414'}
rs71464259	A	SLC5A8-RP11-399D15.1	12	101615529	C	{'ENSG00000241744', 'ENSG00000256870', 'ENSG00000207414'}
rs11110708	A	RP11-399D15.1	12	101624883	G	ENSG00000241744
rs550763792	C	RP11-399D15.1-UTP20	12	101637152	T	{'ENSG00000241744', 'ENSG00000238800', 'ENSG00000120800'}
rs1473910	C	RP11-399D15.1-UTP20	12	101648354	T	{'ENSG00000241744', 'ENSG00000238800', 'ENSG00000120800'}
rs10860714	A	UTP20	12	101746806	G	ENSG00000120800
rs80188694	C	snoU13	12	101749731	T	ENSG00000238800
rs139503533	C	snoU13	12	101754499	T	ENSG00000238800
rs10467016	C	ARL1	12	101799271	T	ENSG00000120805
rs4764799	A	RPS27P23	12	101815474	G	ENSG00000239413
rs61945565	C	RPS27P23-Y_RNA	12	101826440	T	{'ENSG00000206929', 'ENSG00000239413'}
rs1806987	A	RPS27P23-Y_RNA	12	101829613	G	{'ENSG00000206929', 'ENSG00000239413'}
rs138635804	C	RPS27P23-Y_RNA	12	101830775	G	{'ENSG00000206929', 'ENSG00000239413'}
rs11832802	C	RPS27P23-Y_RNA	12	101834308	G	{'ENSG00000206929', 'ENSG00000239413'}
rs11110800	C	Y_RNA	12	101838644	T	ENSG00000206929
rs144334286	A	Y_RNA-RNU5E-5P	12	101847070	G	{'ENSG00000202249', 'ENSG00000206929'}
rs138331338	A	Y_RNA-RNU5E-5P	12	101848722	T	{'ENSG00000202249', 'ENSG00000206929'}
rs11110810	C	RNU5E-5P	12	101856465	T	ENSG00000202249
rs2619131	A	RNA5SP367	12	101861264	T	ENSG00000252366
rs146372375	A	RNA5SP367	12	101862165	G	ENSG00000252366
rs17041439	A	SPIC	12	101873240	C	ENSG00000166211
rs1546268	C	SPIC-MYBPC1	12	101951083	T	{'ENSG00000166211', 'ENSG00000196091', 'ENSG00000257514'}
rs844066	C	MYBPC1	12	102042110	T	ENSG00000196091
rs10778134	C	RP11-755O11.2	12	102046171	T	ENSG00000257514
rs11110940	A	RP11-755O11.2	12	102054843	G	ENSG00000257514
rs2041149	A	Y_RNA	12	102110105	G	ENSG00000199933
rs140053199	C	CHPT1	12	102113935	T	ENSG00000111666
rs75001229	A	SYCP3	12	102137156	G	ENSG00000139351
rs4764812	A	GNPTAB	12	102145328	G	ENSG00000111670
rs4764814	A	RNU6-101P	12	102161103	G	ENSG00000222255
rs79721905	G	RP11-511H9.3	12	102169499	T	ENSG00000258230
rs75665617	C	RP11-511H9.3	12	102171080	T	ENSG00000258230
rs741645	A	RNA5SP368	12	102178307	G	ENSG00000201168
rs6539012	C	snoU13	12	102180228	T	ENSG00000238940
rs144012325	C	RNU6-172P	12	102191220	T	ENSG00000222932
rs11111026	G	RNU6-172P	12	102192803	T	ENSG00000222932
rs12581851	A	RNA5SP369	12	102233423	T	ENSG00000223046
rs141175947	C	RNA5SP369-RNU6-1183P	12	102241748	T	{'ENSG00000252863', 'ENSG00000223046'}
rs74507913	C	RNA5SP369-RNU6-1183P	12	102242229	T	{'ENSG00000252863', 'ENSG00000223046'}
rs182028108	C	RNA5SP369-RNU6-1183P	12	102249368	T	{'ENSG00000252863', 'ENSG00000223046'}
rs189686335	C	RNU6-1183P	12	102262920	T	ENSG00000252863
rs2373526	A	RNU6-1183P	12	102263914	G	ENSG00000252863
rs10860807	C	HSPE1P4	12	102270844	T	ENSG00000258153
rs12319783	C	RP11-512N21.3	12	102322942	T	ENSG00000257202
rs11111091	A	RP11-512N21.1	12	102326532	G	ENSG00000241917
rs117500297	G	RP11-512N21.1	12	102329471	T	ENSG00000241917
rs10778160	C	RP11-554E23.3	12	102352707	T	ENSG00000258288
rs4764685	G	RP11-554E23.2	12	102357893	A	ENSG00000258308
rs11111120	C	DRAM1	12	102389008	T	ENSG00000136048
rs2373566	G	CCDC53	12	102444999	T	ENSG00000120860
rs11111147	A	RP11-554E23.4	12	102462468	C	ENSG00000257222
rs11111162	A	NUP37	12	102489302	G	ENSG00000075188
rs12426385	C	PARPBP	12	102565271	T	ENSG00000185480
rs11111203	A	PMCH	12	102593744	G	ENSG00000183395
rs12371328	C	PMCH-RN7SL793P	12	102599892	T	{'ENSG00000183395', 'ENSG00000264554'}
rs79000607	A	RN7SL793P	12	102607706	G	ENSG00000264554
rs1858173	A	RP11-18O15.1	12	102627611	C	ENSG00000258142
rs370127955	A	RP11-18O15.1-IGF1	12	102704594	G	{'ENSG00000258142', 'ENSG00000017427'}
rs17032455	A	RP11-18O15.1-IGF1	12	102762012	G	{'ENSG00000258142', 'ENSG00000017427'}
rs572202315	A	RP11-18O15.1-IGF1	12	102763704	G	{'ENSG00000258142', 'ENSG00000017427'}
rs5742615	G	IGF1	12	102870801	A	ENSG00000017427
rs855228	C	IGF1-RP11-210L7.1	12	102897764	T	{'ENSG00000257254', 'ENSG00000017427'}
rs12322412	C	RP11-210L7.1	12	102909588	T	ENSG00000257254
rs833734	A	RP11-210L7.1-LINC00485	12	103044493	G	{'ENSG00000257254', 'ENSG00000258169'}
rs10860916	C	LINC00485	12	103199215	T	ENSG00000258169
rs116118743	A	LINC00485	12	103217345	G	ENSG00000258169
rs4764715	G	LINC00485	12	103220421	T	ENSG00000258169
rs17449558	A	AC069227.1	12	103316740	C	ENSG00000221807
rs138995066	C	AC069227.1	12	103322064	G	ENSG00000221807
rs1522303	C	PAH	12	103326694	T	ENSG00000171759
rs1353769	G	ASCL1	12	103358503	T	ENSG00000139352
rs61941159	G	ASCL1-RP11-328J6.1	12	103444879	T	{'ENSG00000257860', 'ENSG00000139352', 'ENSG00000239164', 'ENSG00000257703'}
rs190284745	A	RNU7-184P	12	103511245	G	ENSG00000239164
rs13377824	A	RNU7-184P	12	103511502	C	ENSG00000239164
rs938434	A	RP11-552I14.1	12	103557947	G	ENSG00000257860
rs113561475	C	RP11-328J6.1	12	103574769	T	ENSG00000257703
rs11612540	C	RP11-328J6.1-C12orf42	12	103607581	T	{'ENSG00000239164', 'ENSG00000257703', 'ENSG00000238909', 'ENSG00000257860', 'ENSG00000179088'}
rs118090583	C	RP11-328J6.1-C12orf42	12	103611777	T	{'ENSG00000239164', 'ENSG00000257703', 'ENSG00000238909', 'ENSG00000257860', 'ENSG00000179088'}
rs10507159	C	AC068643.1	12	103633129	T	ENSG00000238909
rs541971963	C	C12orf42	12	103669169	T	ENSG00000179088
rs7139385	C	RP11-626I20.1	12	103897139	T	ENSG00000257415
rs142775778	C	RP11-626I20.2	12	103897293	T	ENSG00000257994
rs17034035	C	RP11-626I20.2	12	103897934	T	ENSG00000257994
rs150203144	C	RP11-626I20.1	12	103898979	T	ENSG00000257415
rs10861031	C	RP11-626I20.2	12	103901502	T	ENSG00000257994
rs4499092	C	RP11-626I20.2-RP11-626I20.3	12	103934387	T	{'ENSG00000257762', 'ENSG00000257994'}
rs11111642	C	RP11-626I20.3	12	103940753	T	ENSG00000257762
rs10450733	A	RP11-626I20.3-STAB2	12	103960728	G	{'ENSG00000257681', 'ENSG00000212594', 'ENSG00000257762', 'ENSG00000257737', 'ENSG00000238914', 'ENSG00000257766', 'ENSG00000136011'}
rs1582881	A	U8	12	103987895	G	ENSG00000212594
rs10431413	C	RP11-341G23.2	12	104053109	T	ENSG00000257737
rs703640	C	RP11-341G23.3	12	104065431	T	ENSG00000257766
rs17034363	G	STAB2	12	104071956	T	ENSG00000136011
rs7307204	G	snoU13	12	104111691	T	ENSG00000238914
rs147826680	C	RP11-341G23.4	12	104161362	T	ENSG00000257681
rs117365899	C	RP11-341G23.4	12	104165976	T	ENSG00000257681
rs17034633	A	RP11-650K20.2	12	104216778	C	ENSG00000257754
rs17034635	A	RP11-650K20.2	12	104217054	G	ENSG00000257754
rs17034639	C	RP11-650K20.2	12	104217799	T	ENSG00000257754
rs144882391	C	NT5DC3	12	104224067	T	ENSG00000111696
rs7968124	C	RP11-650K20.3	12	104233766	T	ENSG00000257327
rs1370775	C	RP11-650K20.3	12	104241536	T	ENSG00000257327
rs1992208	A	RP11-650K20.3	12	104243221	C	ENSG00000257327
rs2583237	C	RP11-642P15.1	12	104277572	T	ENSG00000214198
rs10507173	A	HSP90B1	12	104343836	G	ENSG00000166598
rs2248995	A	C12orf73	12	104344361	G	ENSG00000204954
rs4135064	C	TDG	12	104365690	T	ENSG00000139372
rs1866074	A	AC078819.1	12	104374442	G	ENSG00000215976
rs79327130	C	GLT8D2	12	104390865	T	ENSG00000120820
rs182212034	A	RP11-490H24.5	12	104422446	G	ENSG00000216285
rs114766445	C	GLT8D2	12	104437905	T	ENSG00000120820
rs17193064	C	HCFC2	12	104488906	T	ENSG00000111727
rs2629745	A	HCFC2-NFYB	12	104503806	G	{'ENSG00000120837', 'ENSG00000199415', 'ENSG00000111727'}
rs11111900	C	NFYB	12	104510676	T	ENSG00000120837
rs12580532	C	RNA5SP370	12	104518569	T	ENSG00000199415
rs4146833	A	NFYB-RP11-818F20.4	12	104544102	G	{'ENSG00000257193', 'ENSG00000120837', 'ENSG00000199415'}
rs79315426	A	NFYB-RP11-818F20.4	12	104550070	G	{'ENSG00000257193', 'ENSG00000120837', 'ENSG00000199415'}
rs11610133	G	RP11-818F20.4	12	104569800	T	ENSG00000257193
rs4255604	G	RP11-818F20.4	12	104573715	T	ENSG00000257193
rs6539127	A	RP11-818F20.4-TXNRD1	12	104576695	G	{'ENSG00000257193', 'ENSG00000255150', 'ENSG00000213442', 'ENSG00000198431', 'ENSG00000257732'}
rs12320159	C	RP11-818F20.4-TXNRD1	12	104589657	T	{'ENSG00000257193', 'ENSG00000255150', 'ENSG00000213442', 'ENSG00000198431', 'ENSG00000257732'}
rs12812451	C	TXNRD1	12	104619142	T	ENSG00000198431
rs4964733	C	RPL18AP3	12	104655239	T	ENSG00000213442
rs28626346	A	RPL18AP3	12	104661729	G	ENSG00000213442
rs10861184	A	RPL18AP3	12	104664093	G	ENSG00000213442
rs10861185	A	RP11-818F20.5	12	104676946	C	ENSG00000257732
rs7962942	C	TXNRD1	12	104681428	T	ENSG00000198431
rs4411337	C	EID3	12	104695580	T	ENSG00000255150
rs7957266	A	TXNRD1-CHST11	12	104810246	G	{'ENSG00000255150', 'ENSG00000198431', 'ENSG00000264295', 'ENSG00000258111', 'ENSG00000213442', 'ENSG00000171310', 'ENSG00000257732'}
rs17035692	C	RP11-43D4.2	12	104911761	T	ENSG00000258111
rs117641702	A	MIR3922	12	104984412	G	ENSG00000264295
rs2696000	A	CHST11	12	105043823	G	ENSG00000171310
rs2463021	A	CHST11-SLC41A2	12	105168431	T	{'ENSG00000222579', 'ENSG00000136052', 'ENSG00000264295', 'ENSG00000258111', 'ENSG00000265054', 'ENSG00000171310'}
rs11829326	C	CHST11-SLC41A2	12	105168765	T	{'ENSG00000222579', 'ENSG00000136052', 'ENSG00000264295', 'ENSG00000258111', 'ENSG00000265054', 'ENSG00000171310'}
rs75051455	C	CHST11-SLC41A2	12	105187001	T	{'ENSG00000222579', 'ENSG00000136052', 'ENSG00000264295', 'ENSG00000258111', 'ENSG00000265054', 'ENSG00000171310'}
rs17036433	A	Y_RNA	12	105250242	G	ENSG00000222579
rs35095246	A	SLC41A2	12	105340488	G	ENSG00000136052
rs113977544	C	AC090051.1	12	105341470	T	ENSG00000265054
rs113835002	C	SLC41A2-KRT18P20	12	105361488	T	{'ENSG00000136052', 'ENSG00000222579', 'ENSG00000265054', 'ENSG00000257758'}
rs11112269	C	KRT18P20	12	105368694	T	ENSG00000257758
rs4331189	C	C12orf45	12	105386645	T	ENSG00000151131
rs56377521	A	ALDH1L2	12	105417888	G	ENSG00000136010
rs12300005	A	ALDH1L2	12	105423633	C	ENSG00000136010
rs7954946	C	RP11-61E11.1	12	105464036	T	ENSG00000257886
rs75684472	A	ALDH1L2-RP11-61E11.2	12	105484210	T	{'ENSG00000136010', 'ENSG00000257886', 'ENSG00000257999'}
rs2440693	C	ALDH1L2-RP11-61E11.2	12	105489923	T	{'ENSG00000136010', 'ENSG00000257886', 'ENSG00000257999'}
rs12320123	C	RP11-61E11.2	12	105492167	T	ENSG00000257999
rs4394911	C	RP11-61E11.2	12	105493887	T	ENSG00000257999
rs190787542	A	RP11-61E11.2	12	105505516	G	ENSG00000257999
rs80171463	C	KIAA1033	12	105534480	T	ENSG00000136051
rs74786454	C	KIAA1033	12	105561263	T	ENSG00000136051
rs1196864	A	APPL2	12	105571547	G	ENSG00000136044
rs76640760	C	AC011313.1	12	105717504	T	ENSG00000264749
rs73181869	C	AC011313.1	12	105718591	T	ENSG00000264749
rs11112469	C	RP11-474B16.1	12	105725635	T	ENSG00000257642
rs1432592	A	AC011313.1	12	105726077	G	ENSG00000264749
rs116916418	A	AC011313.1	12	105726614	G	ENSG00000264749
rs35543857	A	C12orf75	12	105757994	G	ENSG00000235162
rs11112494	G	C12orf75	12	105768707	T	ENSG00000235162
rs11112548	A	C12orf75-CASC18	12	105871914	T	{'ENSG00000264749', 'ENSG00000257859', 'ENSG00000257642', 'ENSG00000235162'}
rs11112681	A	CASC18	12	106095906	G	ENSG00000257859
rs12308728	C	CASC18-ST13P3	12	106366754	T	{'ENSG00000257859', 'ENSG00000257773'}
rs12367009	A	ST13P3	12	106408869	C	ENSG00000257773
rs10861549	C	ST13P3-RP11-114F10.2	12	106432190	T	{'ENSG00000257773', 'ENSG00000257890'}
rs17038072	A	RP11-114F10.2	12	106456573	C	ENSG00000257890
rs12315345	A	RP11-114F10.3	12	106492989	G	ENSG00000257438
rs79239309	C	RP11-114F10.3	12	106496809	T	ENSG00000257438
rs3782691	A	RP11-114F10.3	12	106501674	G	ENSG00000257438
rs10492351	A	NUAK1	12	106508815	G	ENSG00000074590
rs17038205	C	NUAK1-RP11-185N2.1	12	106547432	T	{'ENSG00000257611', 'ENSG00000257438', 'ENSG00000074590'}
rs3853777	A	RP11-185N2.1	12	106566174	C	ENSG00000257611
rs537525847	C	RP11-185N2.1	12	106567471	T	ENSG00000257611
rs181685571	G	RP11-185N2.1-CKAP4	12	106601026	T	{'ENSG00000166046', 'ENSG00000258355', 'ENSG00000136026', 'ENSG00000257611', 'ENSG00000238609'}
rs12426351	G	RP11-651L5.2	12	106636097	T	ENSG00000258355
rs12313045	C	CKAP4	12	106669345	T	ENSG00000136026
rs12814176	C	RNU7-94P	12	106675236	T	ENSG00000238609
rs4964458	C	RNU7-94P	12	106675904	G	ENSG00000238609
rs73197513	C	TCP11L2	12	106704795	T	ENSG00000166046
rs79935463	C	POLR3B	12	106904274	T	ENSG00000013503
rs7316434	C	RP11-144F15.1	12	106945381	T	ENSG00000257545
rs4964478	A	RFX4	12	107030553	G	ENSG00000111783
rs12227783	A	RP11-144F15.1	12	107041782	T	ENSG00000257545
rs10861645	C	RP11-482D24.2	12	107071130	T	ENSG00000257711
rs11113084	A	RP11-482D24.2	12	107079994	G	ENSG00000257711
rs7959062	G	RP11-482D24.3	12	107107334	T	ENSG00000257918
rs552142047	C	RP11-482D24.3	12	107107772	T	ENSG00000257918
rs11610589	A	RP11-482D24.3	12	107108137	G	ENSG00000257918
rs7959026	A	RIC8B	12	107223052	G	ENSG00000111785
rs12313673	A	RIC8B-EEF1B2P4	12	107289141	G	{'ENSG00000257119', 'ENSG00000111785'}
rs1024855	A	RIC8B-EEF1B2P4	12	107289476	G	{'ENSG00000257119', 'ENSG00000111785'}
rs10492212	C	EEF1B2P4	12	107296945	T	ENSG00000257119
rs17038857	A	RPL30P12	12	107300921	C	ENSG00000240631
rs184828403	C	RPL30P12	12	107309796	T	ENSG00000240631
rs12368448	G	RPL30P12-RP11-412D9.4	12	107316796	T	{'ENSG00000240631', 'ENSG00000260329'}
rs726943	A	RPL30P12-RP11-412D9.4	12	107331647	G	{'ENSG00000240631', 'ENSG00000260329'}
rs2041895	C	RP11-412D9.4	12	107350088	G	ENSG00000260329
rs10746071	A	RP11-412D9.4	12	107353595	G	ENSG00000260329
rs10778520	C	C12orf23	12	107364873	T	ENSG00000151135
rs11113154	C	MTERFD3	12	107381892	T	ENSG00000120832
rs7311527	C	CRY1	12	107433672	T	ENSG00000008405
rs538258798	A	RP11-797M17.1	12	107515490	G	ENSG00000257548
rs118169154	C	RP11-797M17.1	12	107519801	T	ENSG00000257548
rs7296374	C	RP11-797M17.1-SETP7	12	107554971	T	{'ENSG00000257444', 'ENSG00000257548'}
rs78722374	C	SETP7	12	107669040	T	ENSG00000257444
rs56348732	C	SETP7-BTBD11	12	107687807	T	{'ENSG00000151136', 'ENSG00000222160', 'ENSG00000200897', 'ENSG00000257444', 'ENSG00000257579', 'ENSG00000222302'}
rs181474438	A	SETP7-BTBD11	12	107701588	G	{'ENSG00000151136', 'ENSG00000222160', 'ENSG00000200897', 'ENSG00000257444', 'ENSG00000257579', 'ENSG00000222302'}
rs73398580	A	SETP7-BTBD11	12	107703563	G	{'ENSG00000151136', 'ENSG00000222160', 'ENSG00000200897', 'ENSG00000257444', 'ENSG00000257579', 'ENSG00000222302'}
rs17606728	A	BTBD11	12	107738388	G	ENSG00000151136
rs7969781	A	SNORD74	12	107768671	G	ENSG00000200897
rs141623836	C	RNA5SP371	12	107875795	T	ENSG00000222302
rs11113349	C	RNA5SP371	12	107879066	T	ENSG00000222302
rs111386678	C	RP11-128P10.1	12	108013414	T	ENSG00000257579
rs7309802	G	Y_RNA	12	108040682	T	ENSG00000222160
rs741367	A	Y_RNA	12	108042596	G	ENSG00000222160
rs28548659	C	Y_RNA	12	108048072	T	ENSG00000222160
rs4964222	C	BTBD11-PWP1	12	108067098	T	{'ENSG00000151136', 'ENSG00000222160', 'ENSG00000136045', 'ENSG00000200897', 'ENSG00000257579', 'ENSG00000222302'}
rs75884868	A	BTBD11-PWP1	12	108069072	G	{'ENSG00000151136', 'ENSG00000222160', 'ENSG00000136045', 'ENSG00000200897', 'ENSG00000257579', 'ENSG00000222302'}
rs77583795	A	PWP1	12	108080279	T	ENSG00000136045
rs112962159	A	PWP1	12	108089370	G	ENSG00000136045
rs11830322	G	RP11-864J10.2	12	108109652	T	ENSG00000240441
rs117827371	A	RP11-864J10.2	12	108110624	C	ENSG00000240441
rs114783321	C	RP11-864J10.4	12	108129421	T	ENSG00000258136
rs7957541	C	PRDM4	12	108131123	T	ENSG00000110851
rs78954324	C	PRDM4-ASCL4	12	108161001	T	{'ENSG00000187855', 'ENSG00000110851', 'ENSG00000258136'}
rs11614917	C	ASCL4	12	108170002	T	ENSG00000187855
rs12423284	C	ASCL4-AC126177.1	12	108175478	T	{'ENSG00000263632', 'ENSG00000187855'}
rs7977945	G	AC126177.1	12	108189219	T	ENSG00000263632
rs536423611	A	AC126177.1	12	108197747	G	ENSG00000263632
rs148657312	C	AC126177.1-RP11-554D14.7	12	108214953	T	{'ENSG00000263632', 'ENSG00000257141'}
rs7977504	C	RP11-554D14.7	12	108223920	T	ENSG00000257141
rs11113528	A	RP11-554D14.7	12	108224894	G	ENSG00000257141
rs2374728	A	RP11-554D14.7	12	108227299	C	ENSG00000257141
rs6539369	A	RP11-554D14.6	12	108228298	G	ENSG00000257398
rs56786064	G	RP11-554D14.6-RP11-554D14.4	12	108263741	T	{'ENSG00000257398', 'ENSG00000257951'}
rs7311236	C	RP11-554D14.6-RP11-554D14.4	12	108265885	T	{'ENSG00000257398', 'ENSG00000257951'}
rs7978871	C	RP11-554D14.4	12	108272059	T	ENSG00000257951
rs1895949	A	RP11-554D14.4	12	108275899	G	ENSG00000257951
rs7973759	A	RP11-554D14.5	12	108283473	G	ENSG00000257392
rs11113580	A	RP11-554D14.1	12	108304088	G	ENSG00000257129
rs7302869	C	RP11-554D14.1-WSCD2	12	108412100	T	{'ENSG00000257129', 'ENSG00000075035'}
rs3764002	C	WSCD2	12	108618630	T	ENSG00000075035
rs10507228	C	WSCD2-RP11-1K3.1	12	108660438	T	{'ENSG00000075035', 'ENSG00000257281'}
rs7976901	A	RP11-1K3.1	12	108673285	G	ENSG00000257281
rs10735429	A	CMKLR1	12	108726677	G	ENSG00000174600
rs12308951	C	CMKLR1-RP11-13G14.4	12	108804634	T	{'ENSG00000174600', 'ENSG00000247213'}
rs7308562	A	RP11-13G14.4	12	108848224	C	ENSG00000247213
rs7963027	C	RP11-13G14.4-FICD	12	108894909	T	{'ENSG00000075856', 'ENSG00000198855', 'ENSG00000247213'}
rs10746125	C	FICD	12	108908468	T	ENSG00000198855
rs2303632	G	FICD	12	108918330	T	ENSG00000198855
rs3919567	A	SART3	12	108927183	G	ENSG00000075856
rs4964721	A	SART3	12	108935538	C	ENSG00000075856
rs10187	C	ISCU	12	108962804	T	ENSG00000136003
rs888553	C	ISCU	12	108964770	T	ENSG00000136003
rs11113995	C	ISCU-TMEM119	12	108970462	T	{'ENSG00000183160', 'ENSG00000136003'}
rs10861947	C	ISCU-TMEM119	12	108970662	T	{'ENSG00000183160', 'ENSG00000136003'}
rs2287557	A	TMEM119	12	108985199	C	ENSG00000183160
rs4298958	A	TMEM119-SELPLG	12	109006815	G	{'ENSG00000183160', 'ENSG00000257221', 'ENSG00000110876'}
rs8179152	A	SELPLG	12	109014694	G	ENSG00000110876
rs12581716	A	RP11-689B22.2	12	109036601	G	ENSG00000257221
rs750134	G	RNU7-169P	12	109061106	T	ENSG00000238457
rs3741782	A	CORO1C	12	109095137	G	ENSG00000110880
rs117036744	C	Y_RNA	12	109128198	T	ENSG00000200060
rs7959539	A	Y_RNA	12	109134980	G	ENSG00000200060
rs12580426	A	Y_RNA-SNORA40	12	109163141	G	{'ENSG00000264043', 'ENSG00000200060'}
rs11114053	C	SNORA40	12	109168515	T	ENSG00000264043
rs3741779	C	SSH1	12	109178808	T	ENSG00000084112
rs6539458	C	DAO	12	109280838	T	ENSG00000110887
rs10746134	C	RP11-423G4.7	12	109307853	T	ENSG00000260987
rs10861982	A	RNU6-361P	12	109315528	G	ENSG00000201324
rs4964775	A	RNU6-361P	12	109324704	G	ENSG00000201324
rs145816361	A	AC190387.1	12	109423848	T	ENSG00000238424
rs146070136	C	AC190387.1	12	109427202	T	ENSG00000238424
rs190994913	A	SVOP	12	109436425	G	ENSG00000166111
rs191440246	A	USP30-AS1	12	109485370	G	ENSG00000256262
rs12426673	G	USP30	12	109490296	T	ENSG00000135093
rs75135844	C	USP30-AS1	12	109494909	T	ENSG00000256262
rs7307927	C	RNA5SP372	12	109496794	T	ENSG00000212138
rs33962311	C	ALKBH2	12	109526189	T	ENSG00000189046
rs3847954	A	ALKBH2	12	109533775	G	ENSG00000189046
rs3219211	A	UNG	12	109536559	C	ENSG00000076248
rs146351338	G	UNG	12	109543647	T	ENSG00000076248
rs2515913	C	RP11-968O1.5	12	109546114	T	ENSG00000256139
rs149793040	A	ACACB	12	109661672	G	ENSG00000076555
rs2075263	C	ACACB	12	109704325	T	ENSG00000076555
rs12317282	C	FOXN4	12	109712752	T	ENSG00000139445
rs11831762	C	FOXN4	12	109740593	T	ENSG00000139445
rs142266970	A	FOXN4-MYO1H	12	109759080	G	{'ENSG00000174527', 'ENSG00000139445', 'ENSG00000110906', 'ENSG00000256560', 'ENSG00000255655'}
rs34331651	C	FOXN4-MYO1H	12	109759095	T	{'ENSG00000174527', 'ENSG00000139445', 'ENSG00000110906', 'ENSG00000256560', 'ENSG00000255655'}
rs74955017	C	FOXN4-MYO1H	12	109772355	T	{'ENSG00000174527', 'ENSG00000139445', 'ENSG00000110906', 'ENSG00000256560', 'ENSG00000255655'}
rs73190673	C	RP11-256L11.1	12	109788170	T	ENSG00000256560
rs11835066	A	MYO1H	12	109844678	C	ENSG00000174527
rs35393419	C	RP11-256L11.3	12	109881809	T	ENSG00000255655
rs187186706	C	RP11-256L11.3	12	109890069	T	ENSG00000255655
rs58168448	C	KCTD10	12	109895854	T	ENSG00000110906
rs11066736	A	KCTD10	12	109904260	G	ENSG00000110906
rs573796970	A	UBE3B	12	109925262	G	ENSG00000151148
rs7956536	C	UBE3B-MMAB	12	109980516	T	{'ENSG00000151148', 'ENSG00000200274', 'ENSG00000139428', 'ENSG00000110921'}
rs7134594	C	MMAB	12	110000193	T	ENSG00000139428
rs12314392	A	RNU4-32P	12	110010866	G	ENSG00000200274
rs11067390	G	MVK	12	110032244	T	ENSG00000110921
rs17608150	C	MVK-RN7SKP250	12	110046698	T	{'ENSG00000200794', 'ENSG00000110921'}
rs11067592	G	MVK-RN7SKP250	12	110069190	T	{'ENSG00000200794', 'ENSG00000110921'}
rs11067758	A	RN7SKP250	12	110101654	G	ENSG00000200794
rs79975154	C	RN7SKP250	12	110105372	T	ENSG00000200794
rs11067829	A	RN7SKP250-FAM222A	12	110116872	G	{'ENSG00000139438', 'ENSG00000255650', 'ENSG00000200794'}
rs7967737	C	RN7SKP250-FAM222A	12	110141715	T	{'ENSG00000139438', 'ENSG00000255650', 'ENSG00000200794'}
rs7138802	A	FAM222A	12	110157679	G	ENSG00000139438
rs11613412	A	FAM222A-AS1	12	110181145	G	ENSG00000255650
rs77843484	A	TRPV4	12	110249889	G	ENSG00000111199
rs11068517	A	TRPV4	12	110276052	C	ENSG00000111199
rs5011383	A	MIR4497-GLTP	12	110278563	G	{'ENSG00000241413', 'ENSG00000256351', 'ENSG00000263510', 'ENSG00000139433'}
rs11068651	C	RP1-7G5.5	12	110298498	T	ENSG00000256351
rs11068696	C	GLTP	12	110310586	T	ENSG00000139433
rs9888429	C	RP1-7G5.6	12	110315717	T	ENSG00000249094
rs11068821	A	TCHP	12	110335885	G	ENSG00000139437
rs12229815	A	GIT2	12	110380524	G	ENSG00000139436
rs11608607	C	ANKRD13A	12	110477626	T	ENSG00000076513
rs11064860	C	C12orf76	12	110489208	T	ENSG00000174456
rs77821148	C	C12orf76-IFT81	12	110541425	T	{'ENSG00000122970', 'ENSG00000174456'}
rs151311859	A	IFT81	12	110565250	C	ENSG00000122970
rs144612492	C	IFT81	12	110567295	T	ENSG00000122970
rs75666959	A	IFT81	12	110571374	G	ENSG00000122970
rs7300001	A	IFT81	12	110581731	G	ENSG00000122970
rs3026424	C	IFT81-ATP2A2	12	110687971	T	{'ENSG00000174437', 'ENSG00000122970'}
rs4766428	C	ATP2A2	12	110723245	T	ENSG00000174437
rs187446601	C	ATP2A2	12	110730160	T	ENSG00000174437
rs12313391	C	RN7SL769P	12	110797730	T	ENSG00000264626
rs28675894	C	RN7SL769P-ANAPC7	12	110804178	T	{'ENSG00000196510', 'ENSG00000258210', 'ENSG00000264626'}
rs141147170	C	ANAPC7	12	110841437	T	ENSG00000196510
rs12314411	A	RP11-478C19.2	12	110886036	G	ENSG00000258210
rs78341143	A	RP11-478C19.2	12	110887369	G	ENSG00000258210
rs9630309	C	RP11-478C19.2	12	110887518	T	ENSG00000258210
rs3759384	C	ARPC3	12	110888857	T	ENSG00000111229
rs3759383	C	ARPC3	12	110888871	T	ENSG00000111229
rs149405863	C	ARPC3	12	110890249	T	ENSG00000111229
rs79666908	C	GPN3	12	110899587	T	ENSG00000111231
rs12369492	A	GPN3	12	110908254	C	ENSG00000111231
rs17188964	A	FAM216A	12	110925718	G	ENSG00000204856
rs4766492	C	VPS29	12	110929261	T	ENSG00000111237
rs544915982	C	SNORD50	12	110935997	T	ENSG00000202335
rs61942601	G	SNORD50	12	110938643	T	ENSG00000202335
rs12297069	A	RAD9B	12	110951299	G	ENSG00000151164
rs12226942	A	RAD9B	12	110955902	G	ENSG00000151164
rs57837519	C	RAD9B	12	110961082	T	ENSG00000151164
rs11065664	A	PPTC7	12	110991932	G	ENSG00000196850
rs190429919	C	PPTC7	12	110997430	T	ENSG00000196850
rs186099186	A	PPTC7	12	111009318	T	ENSG00000196850
rs4259883	A	PPTC7-TCTN1	12	111045382	G	{'ENSG00000196850', 'ENSG00000122986', 'ENSG00000204852', 'ENSG00000263537', 'ENSG00000221246'}
rs61942628	C	RN7SL387P	12	111064605	T	ENSG00000263537
rs9783428	C	RN7SL387P	12	111068096	T	ENSG00000263537
rs11065687	C	TCTN1	12	111075823	T	ENSG00000204852
rs117988169	G	HVCN1	12	111110027	T	ENSG00000122986
rs11065694	G	HVCN1	12	111125551	T	ENSG00000122986
rs75615368	A	HVCN1-PPP1CC	12	111149250	G	{'ENSG00000186298', 'ENSG00000122986', 'ENSG00000221246'}
rs10774604	C	PPP1CC	12	111168743	T	ENSG00000186298
rs144921110	A	PPP1CC	12	111173105	C	ENSG00000186298
rs7963064	G	PPP1CC-RP1-74B13.2	12	111251102	T	{'ENSG00000186298', 'ENSG00000241286', 'ENSG00000257268'}
rs2188399	A	RP1-74B13.2	12	111272553	G	ENSG00000257268
rs12184466	C	RPL29P25	12	111281636	T	ENSG00000241286
rs11065747	G	CCDC63	12	111326666	T	ENSG00000173093
rs11065766	A	CCDC63	12	111349849	G	ENSG00000173093
rs61943010	C	MYL2	12	111354623	T	ENSG00000111245
rs6489835	C	MYL2-RP1-46F2.2	12	111365043	T	{'ENSG00000111245', 'ENSG00000258240', 'ENSG00000185847'}
rs7979656	C	RP1-46F2.2	12	111376637	T	ENSG00000185847
rs11065783	A	RP1-46F2.3	12	111396249	G	ENSG00000258240
rs12814105	A	RP1-46F2.2-CUX2	12	111406836	G	{'ENSG00000221259', 'ENSG00000111249', 'ENSG00000258240', 'ENSG00000185847', 'ENSG00000253080', 'ENSG00000221386'}
rs11065784	A	RP1-46F2.2-CUX2	12	111412463	G	{'ENSG00000221259', 'ENSG00000111249', 'ENSG00000258240', 'ENSG00000185847', 'ENSG00000253080', 'ENSG00000221386'}
rs78276102	C	AC002978.1	12	111513467	T	ENSG00000221259
rs886126	C	CUX2	12	111679214	T	ENSG00000111249
rs3809277	G	AC002979.1	12	111743047	T	ENSG00000221386
rs7398343	A	RNA5SP373	12	111774068	C	ENSG00000253080
rs3742004	A	FAM109A	12	111798553	G	ENSG00000198324
rs11065884	A	HSPA8P14	12	111818701	G	ENSG00000257539
rs10774623	A	RP3-473L9.4	12	111833589	G	ENSG00000257595
rs149212747	A	RP3-473L9.4	12	111836771	AC	ENSG00000257595
rs2239194	C	SH2B3	12	111883779	T	ENSG00000111252
rs10774625	A	ATXN2	12	111910219	G	ENSG00000204842
rs7965040	A	AC002395.1	12	111920295	C	ENSG00000266269
rs616513	G	U7	12	112003383	T	ENSG00000272215
rs7398705	A	RP11-686G8.1	12	112016016	C	ENSG00000238168
rs11065987	A	RP11-686G8.2-BRAP	12	112072424	G	{'ENSG00000258359', 'ENSG00000089234', 'ENSG00000258099'}
rs11065991	C	BRAP	12	112083162	T	ENSG00000089234
rs140225873	A	PCNPP1	12	112108541	G	ENSG00000258359
rs11611548	C	ACAD10	12	112172745	T	ENSG00000111271
rs4767939	A	RP11-162P23.2	12	112206895	G	ENSG00000257767
rs11066028	A	ALDH2	12	112245170	C	ENSG00000111275
rs9971942	C	RP3-462E2.3	12	112256042	T	ENSG00000257877
rs73422314	A	RP3-462E2.3-AC003029.1	12	112266728	C	{'ENSG00000248594', 'ENSG00000234608', 'ENSG00000257877'}
rs60767482	A	RP3-462E2.3-AC003029.1	12	112271105	C	{'ENSG00000248594', 'ENSG00000234608', 'ENSG00000257877'}
rs11513729	C	AC003029.1	12	112273499	T	ENSG00000248594
rs76241901	C	MAPKAPK5	12	112277227	T	ENSG00000089022
rs3177647	C	MAPKAPK5-AS1	12	112277576	T	ENSG00000234608
rs7297760	A	RPS2P41	12	112313688	C	ENSG00000244060
rs16941717	A	MAPKAPK5	12	112325766	C	ENSG00000089022
rs7974772	C	RP3-462E2.5	12	112332283	T	ENSG00000270018
rs9971746	C	ADAM1A	12	112337362	T	ENSG00000229186
rs3741998	A	RP3-462E2.5	12	112339843	G	ENSG00000270018
rs11066077	C	ADAM1A-ADAM1B	12	112346661	T	{'ENSG00000229186', 'ENSG00000226469'}
rs61670030	C	ADAM1A-ADAM1B	12	112351854	T	{'ENSG00000229186', 'ENSG00000226469'}
rs79926521	A	ADAM1B	12	112367296	G	ENSG00000226469
rs3752630	A	TMEM116	12	112375990	C	ENSG00000198270
rs11066119	A	SLC25A3P2	12	112434504	G	ENSG00000258373
rs7307862	C	RP1-128M12.3	12	112437514	T	ENSG00000257624
rs4767293	A	ERP29	12	112463296	G	ENSG00000089248
rs11066132	C	NAA25	12	112468206	T	ENSG00000111300
rs10849995	C	MIR3657	12	112479544	T	ENSG00000266370
rs191012961	A	Y_RNA	12	112501984	G	ENSG00000200688
rs7314282	A	Y_RNA	12	112502438	G	ENSG00000200688
rs113053121	C	Y_RNA	12	112505984	T	ENSG00000200688
rs7977861	A	RP1-267L14.3	12	112507802	C	ENSG00000258323
rs12320093	C	RP1-267L14.3	12	112508436	T	ENSG00000258323
rs4534647	C	NAA25-TRAFD1	12	112554962	T	{'ENSG00000200688', 'ENSG00000135148', 'ENSG00000258323', 'ENSG00000111300', 'ENSG00000266370', 'ENSG00000200135'}
rs7309841	A	TRAFD1	12	112565053	G	ENSG00000135148
rs6489830	A	Y_RNA	12	112582540	G	ENSG00000200135
rs2293433	C	Y_RNA	12	112587725	T	ENSG00000200135
rs77215829	A	HECTD4	12	112618346	C	ENSG00000173064
rs9805001	A	RN7SKP71	12	112702958	G	ENSG00000201428
rs77768175	A	RPL7AP60	12	112736118	G	ENSG00000213152
rs12582377	C	RPL7AP60	12	112738696	T	ENSG00000213152
rs60569935	C	RP3-521E19.3	12	112755835	T	ENSG00000257658
rs547587127	C	RP3-521E19.3	12	112761777	T	ENSG00000257658
rs57196059	C	RP3-521E19.3	12	112764543	T	ENSG00000257658
rs193282631	A	HECTD4-RPL6	12	112828080	G	{'ENSG00000201428', 'ENSG00000257658', 'ENSG00000257494', 'ENSG00000089009', 'ENSG00000173064', 'ENSG00000213152', 'ENSG00000179295'}
rs552010835	C	RPL6	12	112859530	T	ENSG00000089009
rs11066301	A	PTPN11	12	112871372	G	ENSG00000179295
rs76443341	A	PTPN11-RPH3A	12	112958767	G	{'ENSG00000221560', 'ENSG00000089169', 'ENSG00000179295'}
rs233698	A	PTPN11-RPH3A	12	112998853	G	{'ENSG00000221560', 'ENSG00000089169', 'ENSG00000179295'}
rs11615816	C	RPH3A	12	113086275	T	ENSG00000089169
rs2891403	A	MIR1302-1	12	113137572	G	ENSG00000221560
rs11066426	C	RPH3A	12	113261104	T	ENSG00000089169
rs2107417	A	OAS1	12	113343563	G	ENSG00000089127
rs75344264	A	OAS1	12	113350105	G	ENSG00000089127
rs76851111	C	RP1-71H24.1	12	113366308	T	ENSG00000257452
rs200770928	G	OAS3	12	113382281	T	ENSG00000111331
rs45583340	C	OAS3	12	113409691	T	ENSG00000111331
rs2239193	A	OAS2	12	113436823	G	ENSG00000111335
rs10774684	C	RP1-71H24.4	12	113450149	T	ENSG00000258159
rs1635135	A	RP1-71H24.4	12	113454896	G	ENSG00000258159
rs141403792	C	RP1-71H24.1-RPS15AP32	12	113479312	T	{'ENSG00000242461', 'ENSG00000111331', 'ENSG00000257452', 'ENSG00000258159', 'ENSG00000111335'}
rs11610363	A	RP1-71H24.1-RPS15AP32	12	113482205	G	{'ENSG00000242461', 'ENSG00000111331', 'ENSG00000257452', 'ENSG00000258159', 'ENSG00000111335'}
rs2255285	A	RPS15AP32	12	113490053	G	ENSG00000242461
rs7956193	C	RPS15AP32	12	113491784	T	ENSG00000242461
rs1732784	C	RPS15AP32	12	113496927	T	ENSG00000242461
rs12820500	A	DTX1	12	113525803	G	ENSG00000135144
rs1613964	C	RASAL1	12	113544176	T	ENSG00000111344
rs71465884	A	RASAL1-CCDC42B	12	113579214	G	{'ENSG00000186710', 'ENSG00000233796', 'ENSG00000111344', 'ENSG00000199899', 'ENSG00000123064'}
rs148589464	C	RASAL1-CCDC42B	12	113579313	T	{'ENSG00000186710', 'ENSG00000233796', 'ENSG00000111344', 'ENSG00000199899', 'ENSG00000123064'}
rs146956722	C	RASAL1-CCDC42B	12	113581464	T	{'ENSG00000186710', 'ENSG00000233796', 'ENSG00000111344', 'ENSG00000199899', 'ENSG00000123064'}
rs74571219	C	RASAL1-CCDC42B	12	113582116	G	{'ENSG00000186710', 'ENSG00000233796', 'ENSG00000111344', 'ENSG00000199899', 'ENSG00000123064'}
rs61748300	C	CCDC42B	12	113587667	T	ENSG00000186710
rs61941404	C	CCDC42B	12	113588466	T	ENSG00000186710
rs61941410	A	AC089999.1	12	113594122	C	ENSG00000233796
rs7309187	C	Y_RNA	12	113594715	T	ENSG00000199899
rs7305689	A	DDX54	12	113609610	G	ENSG00000123064
rs55997709	C	Y_RNA	12	113613856	T	ENSG00000201208
rs61941443	C	Y_RNA	12	113617606	T	ENSG00000201208
rs76111001	C	Y_RNA	12	113618355	T	ENSG00000201208
rs111265589	C	Y_RNA	12	113620513	T	ENSG00000201208
rs28365931	A	RITA1	12	113622716	G	ENSG00000139405
rs61941449	G	RP11-545P7.4	12	113631812	T	ENSG00000257286
rs150025077	C	RP11-545P7.4	12	113632408	T	ENSG00000257286
rs7970839	A	IQCD	12	113637443	G	ENSG00000166578
rs60284450	C	IQCD	12	113645916	T	ENSG00000166578
rs729062	A	TPCN1	12	113687859	G	ENSG00000186815
rs117155477	C	SLC8B1	12	113760164	T	ENSG00000089060
rs117560570	A	SLC8B1	12	113777547	G	ENSG00000089060
rs12820985	A	PLBD2	12	113796856	C	ENSG00000151176
rs117054079	C	SLC8B1	12	113799291	T	ENSG00000089060
rs141811663	C	SDS	12	113836604	T	ENSG00000135094
rs118015201	C	SDSL	12	113859710	T	ENSG00000139410
rs78197687	A	SDSL	12	113876821	G	ENSG00000139410
rs2081587	A	SDSL-LHX5	12	113891551	G	{'ENSG00000089116', 'ENSG00000257935', 'ENSG00000139410'}
rs186935186	A	LHX5	12	113902821	G	ENSG00000089116
rs147497220	A	RP11-82C23.2	12	113916025	G	ENSG00000257935
rs12810937	A	RP11-82C23.2	12	113916804	G	ENSG00000257935
rs117514585	G	RP11-82C23.2	12	113923048	T	ENSG00000257935
rs10850140	A	RP11-82C23.2-RNU7-114P	12	113936372	G	{'ENSG00000257935', 'ENSG00000238487'}
rs7955456	C	RNU7-114P	12	114038648	T	ENSG00000238487
rs10850178	A	RNU7-114P	12	114039438	G	ENSG00000238487
rs1465512	A	RNU7-114P-RP11-438N16.1	12	114067086	G	{'ENSG00000249550', 'ENSG00000238487'}
rs11610488	C	RP11-438N16.1	12	114117600	T	ENSG00000249550
rs75446108	A	RP11-438N16.1	12	114163186	G	ENSG00000249550
rs11066735	C	RP11-438N16.1-RP11-438N16.2	12	114218156	T	{'ENSG00000257231', 'ENSG00000249550'}
rs61930684	C	RP11-438N16.2	12	114226544	T	ENSG00000257231
rs1035775	A	RP11-438N16.2	12	114230578	G	ENSG00000257231
rs187008040	C	RP11-438N16.2-RBM19	12	114235317	T	{'ENSG00000257231', 'ENSG00000122965', 'ENSG00000257359'}
rs10850208	C	RP11-438N16.2-RBM19	12	114240337	T	{'ENSG00000257231', 'ENSG00000122965', 'ENSG00000257359'}
rs7136632	A	RP11-438N16.2-RBM19	12	114249099	G	{'ENSG00000257231', 'ENSG00000122965', 'ENSG00000257359'}
rs55947337	A	RP11-780K2.1	12	114365405	C	ENSG00000257359
rs2290793	C	RBM19	12	114384364	T	ENSG00000122965
rs78452290	C	RBM19	12	114395727	T	ENSG00000122965
rs140978614	C	RBM19-RP11-100F15.1	12	114477727	T	{'ENSG00000122965', 'ENSG00000257603', 'ENSG00000257359'}
rs7966036	A	RP11-100F15.1	12	114511564	G	ENSG00000257603
rs575972176	A	RP11-100F15.1	12	114518276	G	ENSG00000257603
rs143803185	A	RP11-100F15.1	12	114520068	G	ENSG00000257603
rs11066935	C	RP11-100F15.2	12	114528379	T	ENSG00000257997
rs61930809	C	HAUS8P1	12	114532244	T	ENSG00000257300
rs113233461	C	GLULP5	12	114539496	T	ENSG00000257915
rs874611	C	GLULP5	12	114541561	T	ENSG00000257915
rs2195219	G	GLULP5	12	114544870	T	ENSG00000257915
rs76600346	C	RP11-100F15.2	12	114554588	T	ENSG00000257997
rs1920561	C	RP11-100F15.2-RP11-139B1.1	12	114659110	T	{'ENSG00000257300', 'ENSG00000257476', 'ENSG00000257915', 'ENSG00000257997'}
rs7314740	A	RP11-139B1.1	12	114683773	T	ENSG00000257476
rs2701104	C	RP11-139B1.1-TBX5	12	114703656	G	{'ENSG00000089225', 'ENSG00000257476', 'ENSG00000255399'}
rs6489953	C	RP11-139B1.1-TBX5	12	114764762	T	{'ENSG00000089225', 'ENSG00000257476', 'ENSG00000255399'}
rs883079	C	TBX5	12	114793240	T	ENSG00000089225
rs4441066	A	TBX5-AS1	12	114854996	C	ENSG00000255399
rs1895595	A	TBX5-AS1-RN7SKP216	12	114857694	G	{'ENSG00000222982', 'ENSG00000255399'}
rs11067148	C	RN7SKP216	12	114942504	T	ENSG00000222982
rs11067155	C	RN7SKP216-RP11-385N17.3	12	114965960	T	{'ENSG00000222982', 'ENSG00000255830'}
rs12829912	C	RP11-385N17.3	12	114982987	G	ENSG00000255830
rs838313	C	RP11-385N17.3	12	114983478	T	ENSG00000255830
rs11615826	G	AC069240.1	12	114991346	T	ENSG00000265632
rs2434072	C	AC069240.1-OSTF1P1	12	114994055	T	{'ENSG00000258244', 'ENSG00000265632'}
rs857750	A	AC069240.1-OSTF1P1	12	114996860	G	{'ENSG00000258244', 'ENSG00000265632'}
rs11067174	A	AC069240.1-OSTF1P1	12	115011928	G	{'ENSG00000258244', 'ENSG00000265632'}
rs17678667	C	OSTF1P1	12	115025339	T	ENSG00000258244
rs2090919	G	OSTF1P1-RP11-162N7.1	12	115039703	T	{'ENSG00000258244', 'ENSG00000258254'}
rs12308556	C	OSTF1P1-RP11-162N7.1	12	115051547	T	{'ENSG00000258244', 'ENSG00000258254'}
rs7300491	A	RP11-162N7.1	12	115058834	C	ENSG00000258254
rs35220816	C	RP11-162N7.1-Y_RNA	12	115082017	G	{'ENSG00000258254', 'ENSG00000199220'}
rs61933115	A	RP11-162N7.1-Y_RNA	12	115084059	G	{'ENSG00000258254', 'ENSG00000199220'}
rs73196908	A	RP11-162N7.1-Y_RNA	12	115086807	G	{'ENSG00000258254', 'ENSG00000199220'}
rs12810346	C	Y_RNA	12	115091017	T	ENSG00000199220
rs11067228	A	Y_RNA	12	115094260	G	ENSG00000199220
rs11609105	A	Y_RNA-TBX3	12	115102482	C	{'ENSG00000135111', 'ENSG00000199220'}
rs1566646	G	TBX3	12	115117029	T	ENSG00000135111
rs12304649	C	TBX3-RP4-601P9.2	12	115144453	T	{'ENSG00000135111', 'ENSG00000257817', 'ENSG00000252459'}
rs74456922	C	RP4-601P9.2	12	115162059	T	ENSG00000257817
rs11067270	C	SNORA27	12	115172175	T	ENSG00000252459
rs10850382	C	RP4-601P9.1	12	115214548	T	ENSG00000257517
rs1896312	C	RP4-601P9.1-RP11-25E2.1	12	115346424	T	{'ENSG00000257517', 'ENSG00000257958'}
rs4767280	C	RP4-601P9.1-RP11-25E2.1	12	115363953	T	{'ENSG00000257517', 'ENSG00000257958'}
rs76071273	A	RP11-25E2.1	12	115514355	G	ENSG00000257958
rs147326298	A	RP11-25E2.1	12	115516575	G	ENSG00000257958
rs7980593	G	RP11-25E2.1	12	115518618	T	ENSG00000257958
rs35441	C	RP11-25E2.1-RP11-116D17.2	12	115553115	T	{'ENSG00000257519', 'ENSG00000257958'}
rs1634140	A	RP11-116D17.2	12	115699894	G	ENSG00000257519
rs11067503	C	RP11-116D17.2	12	115703513	T	ENSG00000257519
rs1920955	C	RP11-116D17.2-RP11-116D17.3	12	115729848	T	{'ENSG00000271579', 'ENSG00000257519'}
rs7306723	G	RP11-116D17.3	12	115734692	T	ENSG00000271579
rs11615848	G	RP11-116D17.3-RP11-116D17.1	12	115772088	T	{'ENSG00000257726', 'ENSG00000271579'}
rs11067551	A	RP11-116D17.1	12	115796577	G	ENSG00000257726
rs7315438	C	RP11-116D17.1-RP11-1028N23.3	12	115891403	T	{'ENSG00000258108', 'ENSG00000257726', 'ENSG00000258280'}
rs16945752	A	RP11-1028N23.3	12	116002504	G	ENSG00000258108
rs7974881	A	RP11-1028N23.2	12	116012087	G	ENSG00000258280
rs7974562	C	RP11-1028N23.2	12	116018152	T	ENSG00000258280
rs61928364	C	UBA52P7	12	116032380	T	ENSG00000241656
rs16945882	A	RP11-1028N23.4	12	116043017	G	ENSG00000257407
rs1896121	G	RP11-1028N23.4-RN7SL865P	12	116121217	T	{'ENSG00000257407', 'ENSG00000241656', 'ENSG00000240205'}
rs16946078	C	RP11-1028N23.4-RN7SL865P	12	116146495	T	{'ENSG00000257407', 'ENSG00000241656', 'ENSG00000240205'}
rs10744864	C	RN7SL865P	12	116157873	T	ENSG00000240205
rs11613966	A	RN7SL865P-RP11-110L15.1	12	116167464	C	{'ENSG00000240205', 'ENSG00000257781'}
rs140156328	C	RN7SL865P-RP11-110L15.1	12	116178083	T	{'ENSG00000240205', 'ENSG00000257781'}
rs16946195	A	RP11-110L15.1	12	116196568	G	ENSG00000257781
rs144600965	C	RP11-110L15.1-RP11-110L15.2	12	116243015	T	{'ENSG00000200112', 'ENSG00000257683', 'ENSG00000257781'}
rs697877	C	SNORD56	12	116295116	T	ENSG00000200112
rs11067813	G	RP11-110L15.2	12	116311902	T	ENSG00000257683
rs12581652	G	RP11-110L15.2-MED13L	12	116329615	T	{'ENSG00000200112', 'ENSG00000200665', 'ENSG00000263768', 'ENSG00000123066', 'ENSG00000257683', 'ENSG00000257979', 'ENSG00000258034', 'ENSG00000207967', 'ENSG00000258337'}
rs6490047	A	RP11-493P1.2	12	116396301	C	ENSG00000258034
rs1862997	A	RNU6-1188P	12	116516475	G	ENSG00000200665
rs188367402	A	RNU6-1188P	12	116519127	T	ENSG00000200665
rs6490049	C	MIR620	12	116583076	T	ENSG00000207967
rs112608219	A	SNRPGP18	12	116602950	G	ENSG00000257979
rs1136427	C	SNRPGP18	12	116608487	T	ENSG00000257979
rs780739060	C	RP11-115H15.2	12	116619188	T	ENSG00000258337
rs4145166	G	RP11-115H15.2	12	116621185	T	ENSG00000258337
rs183096899	A	RP11-115H15.2	12	116623820	G	ENSG00000258337
rs7966250	A	MED13L	12	116669881	G	ENSG00000123066
rs11067978	A	MED13L-RP11-148B3.2	12	116746766	G	{'ENSG00000200665', 'ENSG00000263768', 'ENSG00000257979', 'ENSG00000123066', 'ENSG00000207967', 'ENSG00000258034', 'ENSG00000258337', 'ENSG00000258346'}
rs145287580	C	RP11-148B3.2	12	116815395	T	ENSG00000258346
rs10774854	A	RP11-148B3.2-MIR4472-2	12	116833070	G	{'ENSG00000258346', 'ENSG00000264037'}
rs7306019	C	MIR4472-2	12	116863055	T	ENSG00000264037
rs7136301	A	MIR4472-2	12	116863086	G	ENSG00000264037
rs10774859	G	MIR4472-2	12	116863466	T	ENSG00000264037
rs145677014	C	MIR4472-2-RP11-148B3.1	12	116878122	T	{'ENSG00000258018', 'ENSG00000264037'}
rs16946695	C	MIR4472-2-RP11-148B3.1	12	116904503	T	{'ENSG00000258018', 'ENSG00000264037'}
rs60289949	A	RP11-148B3.1	12	116955853	G	ENSG00000258018
rs113617106	C	RP11-148B3.1-LINC00173	12	116962323	T	{'ENSG00000196668', 'ENSG00000258018'}
rs148803511	C	RP11-148B3.1-LINC00173	12	116962754	G	{'ENSG00000196668', 'ENSG00000258018'}
rs555635955	C	LINC00173	12	116971935	T	ENSG00000196668
rs10774871	A	RP11-809C9.2	12	116982722	G	ENSG00000258102
rs56002023	A	MAP1LC3B2	12	117009780	C	ENSG00000171471
rs4767422	C	MAP1LC3B2-RP11-497G19.3	12	117027648	T	{'ENSG00000258249', 'ENSG00000171471'}
rs144827173	A	RP11-497G19.3	12	117032758	G	ENSG00000258249
rs372572287	A	RP11-497G19.3-RP11-497G19.1	12	117070680	C	{'ENSG00000258249', 'ENSG00000257883'}
rs74642161	C	RP11-497G19.3-RP11-497G19.1	12	117071164	T	{'ENSG00000258249', 'ENSG00000257883'}
rs75807324	C	RP11-497G19.1	12	117113330	T	ENSG00000257883
rs10774882	A	RP11-497G19.1	12	117118490	G	ENSG00000257883
rs4767437	C	RP11-497G19.1	12	117140744	T	ENSG00000257883
rs1566018	A	RP11-497G19.2	12	117144412	G	ENSG00000257654
rs192956904	C	C12orf49	12	117156049	T	ENSG00000111412
rs339458	C	C12orf49	12	117165833	T	ENSG00000111412
rs10774884	A	RNFT2	12	117186012	G	ENSG00000135119
rs7980144	A	RP11-407P2.1	12	117197849	G	ENSG00000239374
rs10744883	C	RNU6-558P	12	117218862	T	ENSG00000201382
rs199569949	C	HRK	12	117310746	T	ENSG00000135116
rs146607495	C	HRK	12	117319202	T	ENSG00000135116
rs61937627	C	HRK-RP11-240G22.1	12	117325041	T	{'ENSG00000135116', 'ENSG00000240100'}
rs7311972	A	RP11-231I16.1	12	117425436	G	ENSG00000257279
rs75278326	A	FBXW8	12	117464383	G	ENSG00000174989
rs73203862	C	TESC	12	117499140	T	ENSG00000088992
rs117409303	C	TESC	12	117532077	T	ENSG00000088992
rs10850758	C	RP11-103B5.2	12	117534707	T	ENSG00000258285
rs192820441	A	RP11-103B5.2	12	117560675	G	ENSG00000258285
rs10850780	C	FBXO21	12	117599241	T	ENSG00000135108
rs11068408	A	FBXO21-NOS1	12	117633362	G	{'ENSG00000257465', 'ENSG00000135108', 'ENSG00000089250'}
rs10850803	A	TCEB1P32	12	117681829	G	ENSG00000257465
rs816354	A	TCEB1P32	12	117684716	G	ENSG00000257465
rs2930156	C	NOS1	12	117859986	T	ENSG00000089250
rs12316447	A	RP11-227B21.2	12	117889627	G	ENSG00000255686
rs146608811	C	RP11-227B21.2	12	117889827	T	ENSG00000255686
rs10850829	C	RP11-227B21.2	12	117890020	T	ENSG00000255686
rs56214831	C	KSR2	12	117977550	T	ENSG00000171435
rs116858538	C	RP11-465L8.1	12	118325468	T	ENSG00000256071
rs151250568	A	RP11-465L8.1	12	118328972	G	ENSG00000256071
rs116910130	C	RP11-465L8.1	12	118331571	T	ENSG00000256071
rs10850948	C	KSR2-RFC5	12	118433911	T	{'ENSG00000255686', 'ENSG00000111445', 'ENSG00000171435', 'ENSG00000176871', 'ENSG00000256071'}
rs5745811	A	RFC5	12	118456825	G	ENSG00000111445
rs12578639	A	WSB2	12	118489636	T	ENSG00000176871
rs58639682	G	WSB2	12	118490421	T	ENSG00000176871
rs11068807	A	VSIG10	12	118515230	C	ENSG00000176834
rs3847651	C	VSIG10	12	118565292	T	ENSG00000176834
rs7974375	G	PEBP1	12	118585698	T	ENSG00000089220
rs17586342	G	AC026366.1	12	118600204	T	ENSG00000221280
rs17440336	C	AC026366.1	12	118601110	T	ENSG00000221280
rs10507286	C	TAOK3	12	118634906	T	ENSG00000135090
rs56033674	C	RPS2P5	12	118679744	T	ENSG00000240342
rs16948199	A	RPS2P5	12	118689440	C	ENSG00000240342
rs7309671	C	TAOK3	12	118750993	T	ENSG00000135090
rs11068937	C	SUDS3	12	118857104	T	ENSG00000111707
rs10850973	C	SUDS3-RP11-121J20.1	12	118909701	T	{'ENSG00000255714', 'ENSG00000111707'}
rs61944738	C	SUDS3-RP11-121J20.1	12	118935805	T	{'ENSG00000255714', 'ENSG00000111707'}
rs79459164	C	RP11-121J20.1	12	119087891	T	ENSG00000255714
rs113976734	C	RP11-121J20.1-RPL17P37	12	119147055	T	{'ENSG00000255714', 'ENSG00000241590'}
rs73415250	C	RP11-121J20.1-RPL17P37	12	119161229	T	{'ENSG00000255714', 'ENSG00000241590'}
rs2956445	C	RPL17P37	12	119173549	T	ENSG00000241590
rs2956444	C	RPL17P37	12	119173612	G	ENSG00000241590
rs147631263	C	RPL17P37-RP11-3L23.2	12	119182138	T	{'ENSG00000256750', 'ENSG00000241590'}
rs11834206	C	RPL17P37-RP11-3L23.2	12	119188170	T	{'ENSG00000256750', 'ENSG00000241590'}
rs73215589	A	RP11-3L23.2	12	119195147	T	ENSG00000256750
rs11069073	A	RP11-3L23.2	12	119204035	G	ENSG00000256750
rs11069075	G	RP11-357K6.1	12	119211697	T	ENSG00000255618
rs117213327	A	RP11-357K6.1-RP11-357K6.2	12	119248334	G	{'ENSG00000199809', 'ENSG00000255814', 'ENSG00000255618'}
rs7311401	A	RP11-357K6.2	12	119254628	G	ENSG00000255814
rs4767725	C	RNA5SP374	12	119268971	T	ENSG00000199809
rs4767728	A	RNA5SP374	12	119269565	G	ENSG00000199809
rs11069123	A	RP11-357K6.2-RP11-357K6.3	12	119276764	G	{'ENSG00000199809', 'ENSG00000255814', 'ENSG00000256149', 'ENSG00000201042'}
rs2698085	A	RP11-357K6.2-RP11-357K6.3	12	119279685	G	{'ENSG00000199809', 'ENSG00000255814', 'ENSG00000256149', 'ENSG00000201042'}
rs111628111	A	RP11-357K6.2-RP11-357K6.3	12	119280460	G	{'ENSG00000199809', 'ENSG00000255814', 'ENSG00000256149', 'ENSG00000201042'}
rs2649978	A	RP11-357K6.3	12	119288160	G	ENSG00000256149
rs2698078	A	RP11-357K6.3	12	119312532	G	ENSG00000256149
rs4238057	G	SNORA38	12	119323666	T	ENSG00000201042
rs78834354	C	SNORA38	12	119325084	T	ENSG00000201042
rs11069149	A	SNORA38	12	119328906	C	ENSG00000201042
rs79902143	C	RP11-357K6.3-SRRM4	12	119362496	T	{'ENSG00000256149', 'ENSG00000201042', 'ENSG00000256031', 'ENSG00000257095', 'ENSG00000139767', 'ENSG00000244112'}
rs66498536	C	RP11-357K6.3-SRRM4	12	119400069	T	{'ENSG00000256149', 'ENSG00000201042', 'ENSG00000256031', 'ENSG00000257095', 'ENSG00000139767', 'ENSG00000244112'}
rs11609440	A	RP11-357K6.3-SRRM4	12	119403848	T	{'ENSG00000256149', 'ENSG00000201042', 'ENSG00000256031', 'ENSG00000257095', 'ENSG00000139767', 'ENSG00000244112'}
rs11069225	C	RP11-364C11.3	12	119440487	T	ENSG00000256031
rs148787545	G	RP11-364C11.3	12	119441851	T	ENSG00000256031
rs11064656	A	SRRM4	12	119521009	C	ENSG00000139767
rs11612089	A	RP11-364C11.2	12	119557349	C	ENSG00000257095
rs148908515	A	SRRM4-RP11-64B16.3	12	119606383	G	{'ENSG00000256031', 'ENSG00000256884', 'ENSG00000257095', 'ENSG00000139767', 'ENSG00000244112'}
rs722306	A	RP11-64B16.3	12	119610485	G	ENSG00000256884
rs11064699	A	RP11-64B16.4	12	119623666	G	ENSG00000256609
rs11064700	A	RP11-64B16.2	12	119628419	G	ENSG00000213144
rs12297189	C	RP11-64B16.2	12	119628793	T	ENSG00000213144
rs11064701	A	RP11-64B16.2	12	119631001	G	ENSG00000213144
rs2555296	A	HSPB8	12	119654315	G	ENSG00000152137
rs73402347	C	RP11-64B16.5	12	119687450	T	ENSG00000256311
rs61939499	A	RP11-64B16.5-CCDC60	12	119704572	G	{'ENSG00000248636', 'ENSG00000183273', 'ENSG00000256311'}
rs551760605	A	RP11-64B16.5-CCDC60	12	119711345	G	{'ENSG00000248636', 'ENSG00000183273', 'ENSG00000256311'}
rs2727697	A	RP11-64B16.5-CCDC60	12	119715020	C	{'ENSG00000248636', 'ENSG00000183273', 'ENSG00000256311'}
rs143126056	C	RP11-64B16.5-CCDC60	12	119729137	T	{'ENSG00000248636', 'ENSG00000183273', 'ENSG00000256311'}
rs189378884	C	CCDC60	12	119808904	T	ENSG00000183273
rs36090371	A	CCDC60	12	119832968	C	ENSG00000183273
rs117872759	A	RP11-768F21.1	12	120008054	G	ENSG00000248636
rs7315003	A	AC002070.1	12	120015591	G	ENSG00000222647
rs73221243	A	TMEM233	12	120053287	G	ENSG00000224982
rs76787090	C	RN7SKP197	12	120065468	T	ENSG00000252886
rs11064861	A	RN7SKP197	12	120071660	T	ENSG00000252886
rs6490260	C	RN7SKP197	12	120071781	T	ENSG00000252886
rs61939384	C	TMEM233	12	120076735	T	ENSG00000224982
rs278145	C	PRKAB1	12	120112099	T	ENSG00000111725
rs7133714	A	RP1-127H14.3	12	120141547	G	ENSG00000255692
rs278121	C	MIR1178	12	120152743	T	ENSG00000221323
rs16949584	A	MIR1178	12	120153748	G	ENSG00000221323
rs12320276	A	CIT	12	120316509	C	ENSG00000122966
rs12581875	A	CIT-RPL35AP30	12	120344336	G	{'ENSG00000226729', 'ENSG00000221323', 'ENSG00000122966', 'ENSG00000255692'}
rs4767859	A	CIT-RPL35AP30	12	120347850	G	{'ENSG00000226729', 'ENSG00000221323', 'ENSG00000122966', 'ENSG00000255692'}
rs3858716	A	CIT-RPL35AP30	12	120362022	G	{'ENSG00000226729', 'ENSG00000221323', 'ENSG00000122966', 'ENSG00000255692'}
rs76743726	C	RPL35AP30	12	120394010	T	ENSG00000226729
rs116907806	A	RPL35AP30	12	120400952	G	ENSG00000226729
rs11064978	C	RPL35AP30	12	120402485	T	ENSG00000226729
rs73217378	A	RPL35AP30-CCDC64	12	120412436	G	{'ENSG00000226729', 'ENSG00000135127', 'ENSG00000272464', 'ENSG00000255575'}
rs12424921	C	RPL35AP30-CCDC64	12	120418439	T	{'ENSG00000226729', 'ENSG00000135127', 'ENSG00000272464', 'ENSG00000255575'}
rs10849736	A	CCDC64	12	120480014	G	ENSG00000135127
rs10400498	A	RP1-267D11.1	12	120494064	G	ENSG00000255575
rs3852587	A	RAB35	12	120540290	C	ENSG00000111737
rs11065026	C	RAB35	12	120559928	T	ENSG00000111737
rs3932409	C	MIR4498	12	120588842	T	ENSG00000266704
rs2286046	A	GCN1L1	12	120589160	G	ENSG00000089154
rs10849738	C	MIR4498	12	120590833	T	ENSG00000266704
rs141810966	A	AC004812.1	12	120605224	G	ENSG00000263913
rs61945823	C	AC004812.1	12	120613484	T	ENSG00000263913
rs61945825	A	PXN-AS1	12	120637534	G	ENSG00000255857
rs559085355	A	RPLP0	12	120639946	C	ENSG00000089157
rs11065050	A	RPLP0	12	120641900	C	ENSG00000089157
rs11065054	C	PXN	12	120662235	T	ENSG00000089159
rs76382809	C	PXN	12	120671647	T	ENSG00000089159
rs1151830	A	RPS20P31	12	120682408	G	ENSG00000240925
rs35547591	C	NME2P1	12	120720036	T	ENSG00000123009
rs184486140	C	RNU4-2	12	120727903	T	ENSG00000202538
rs16950058	A	SIRT4	12	120750517	G	ENSG00000089163
rs11065079	C	RNU6-1088P	12	120752247	T	ENSG00000252659
rs5637	C	PLA2G1B	12	120762765	T	ENSG00000170890
rs2522136	A	PLA2G1B-MSI1	12	120771157	G	{'ENSG00000170890', 'ENSG00000135097'}
rs61945847	C	RPS27P25	12	120804694	T	ENSG00000239881
rs3742038	A	MSI1	12	120809191	G	ENSG00000135097
rs77902372	C	RPS27P25	12	120813441	T	ENSG00000239881
rs16950101	A	RPS27P25-RP1-166H1.2	12	120815504	G	{'ENSG00000256695', 'ENSG00000239881'}
rs206966	C	RP1-166H1.2	12	120832146	T	ENSG00000256695
rs206958	G	RP1-166H1.2-COX6A1	12	120840522	T	{'ENSG00000111775', 'ENSG00000111780', 'ENSG00000256695'}
rs116850387	A	COX6A1	12	120876065	C	ENSG00000111775
rs17431357	C	GATC	12	120880434	T	ENSG00000257218
rs117519688	A	TRIAP1	12	120881931	G	ENSG00000170855
rs1048830	G	TRIAP1	12	120882217	T	ENSG00000170855
rs2235218	A	TRIAP1	12	120888619	C	ENSG00000170855
rs9040	C	AL021546.6	12	120900274	T	ENSG00000111780
rs11548264	C	SRSF9	12	120907332	T	ENSG00000111786
rs787824	C	DYNLL1-AS1	12	120924638	T	ENSG00000248008
rs11065142	A	DYNLL1	12	120931756	G	ENSG00000088986
rs77288448	C	DYNLL1-AS1	12	120935530	T	ENSG00000248008
rs146644369	C	Y_RNA	12	120944232	T	ENSG00000222601
rs9668213	A	Y_RNA	12	120945165	G	ENSG00000222601
rs12821493	A	COQ5	12	120954180	G	ENSG00000110871
rs56186101	C	RPL29P24	12	120962593	T	ENSG00000241030
rs140592931	C	RPL29P24	12	120963682	T	ENSG00000241030
rs117803005	A	RPL29P24	12	120963926	G	ENSG00000241030
rs17584461	A	RNF10	12	121004236	C	ENSG00000022840
rs7174	A	POP5	12	121017171	G	ENSG00000167272
rs144595162	C	POP5	12	121018810	G	ENSG00000167272
rs11608416	C	POP5	12	121020933	T	ENSG00000167272
rs183539486	A	POP5-RPL11P5	12	121025053	C	{'ENSG00000167272', 'ENSG00000242137'}
rs117368206	C	RPL11P5	12	121028907	T	ENSG00000242137
rs188779512	C	RPL11P5	12	121031485	T	ENSG00000242137
rs7134508	A	RPL11P5	12	121032360	C	ENSG00000242137
rs183407832	C	RPL11P5-RP11-728G15.1	12	121040227	A	{'ENSG00000157782', 'ENSG00000256008', 'ENSG00000242137'}
rs10744753	G	RP11-728G15.1	12	121066038	T	ENSG00000256008
rs7956685	C	CABP1	12	121095079	T	ENSG00000157782
rs35014778	C	CABP1-MLEC	12	121117527	T	{'ENSG00000157782', 'ENSG00000256364', 'ENSG00000110917'}
rs57830821	C	MLEC	12	121122676	T	ENSG00000110917
rs73225023	C	MLEC	12	121127914	T	ENSG00000110917
rs188457314	C	RP11-173P15.3	12	121141038	T	ENSG00000256364
rs55739221	C	RP11-173P15.3	12	121141563	T	ENSG00000256364
rs55647329	C	RP11-173P15.5	12	121155966	T	ENSG00000256569
rs76555581	A	MIR4700	12	121157235	G	ENSG00000265455
rs2066938	A	UNC119B	12	121160615	G	ENSG00000175970
rs116877397	C	RP11-173P15.5	12	121162996	T	ENSG00000256569
rs11065243	G	ACADS	12	121181369	T	ENSG00000122971
rs649622	G	RP11-173P15.7	12	121182887	T	ENSG00000255946
rs692902	C	SPPL3	12	121197124	T	ENSG00000157837
rs73229118	C	SPPL3	12	121234323	T	ENSG00000157837
rs10431387	A	ARF1P2	12	121280839	G	ENSG00000213137
rs142601917	C	CLIC1P1	12	121352074	T	ENSG00000231313
rs2701185	A	RPL12P33	12	121352974	G	ENSG00000244585
rs10459142	A	RPL12P33	12	121353906	G	ENSG00000244585
rs192614305	C	CLIC1P1	12	121357827	T	ENSG00000231313
rs2650000	A	RPL12P33-HNF1A-AS1	12	121388962	C	{'ENSG00000272214', 'ENSG00000135100', 'ENSG00000241388', 'ENSG00000244585'}
rs7135337	A	HNF1A-AS1	12	121404155	C	ENSG00000241388
rs12310166	C	AC079602.1	12	121409898	T	ENSG00000272214
rs142632970	A	AC079602.1	12	121413345	G	ENSG00000272214
rs192609159	C	AC079602.1	12	121414564	T	ENSG00000272214
rs139673708	C	AC079602.1	12	121414875	T	ENSG00000272214
rs1169288	A	HNF1A	12	121416650	C	ENSG00000135100
rs1169314	A	RP11-216P16.2	12	121443116	G	ENSG00000271769
rs61953351	G	C12orf43	12	121456616	T	ENSG00000157895
rs7965349	C	OASL	12	121471931	T	ENSG00000135114
rs2708101	C	OASL-RP11-216P16.4	12	121487632	T	{'ENSG00000135114', 'ENSG00000256963'}
rs148032582	C	RP11-216P16.4	12	121517063	T	ENSG00000256963
rs74627567	C	RP11-216P16.4	12	121517609	T	ENSG00000256963
rs1180017	C	RP11-216P16.4-SNORA70	12	121523740	T	{'ENSG00000201945', 'ENSG00000256963'}
rs2516210	C	RP11-216P16.4-SNORA70	12	121535422	T	{'ENSG00000201945', 'ENSG00000256963'}
rs7298521	C	SNORA70	12	121541831	T	ENSG00000201945
rs11065443	G	RP11-216P16.6-P2RX7	12	121564091	T	{'ENSG00000089041', 'ENSG00000257053', 'ENSG00000223538'}
rs17525767	C	Z98941.1	12	121588125	T	ENSG00000257053
rs7132846	C	P2RX7	12	121614934	T	ENSG00000089041
rs12815078	A	RP11-340F14.5	12	121622007	G	ENSG00000261827
rs1626329	C	RP11-340F14.5	12	121622023	T	ENSG00000261827
rs11065478	C	RP11-340F14.5-P2RX4	12	121637133	T	{'ENSG00000135124', 'ENSG00000261827'}
rs146770563	C	RP11-340F14.5-P2RX4	12	121638803	T	{'ENSG00000135124', 'ENSG00000261827'}
rs1718158	A	P2RX4	12	121674901	G	ENSG00000135124
rs1653589	C	CAMKK2	12	121677538	T	ENSG00000110931
rs2942067	A	ANAPC5	12	121755561	G	ENSG00000089053
rs71454694	C	RP11-711D18.2	12	121828193	G	ENSG00000258435
rs191236926	C	RP11-711D18.2	12	121828738	T	ENSG00000258435
rs4640009	C	RNF34	12	121859919	T	ENSG00000170633
rs73224262	C	KDM2B	12	121882395	T	ENSG00000089094
rs111556339	A	KDM2B	12	122009818	G	ENSG00000089094
rs28552516	C	RP13-941N14.1	12	122030261	T	ENSG00000256742
rs3935332	A	RP13-941N14.1-RNU6-1004P	12	122036525	G	{'ENSG00000252393', 'ENSG00000256742'}
rs113417251	C	RNU6-1004P	12	122040048	T	ENSG00000252393
rs113488039	C	RNU6-1004P-ORAI1	12	122055684	T	{'ENSG00000182500', 'ENSG00000252393'}
rs10770183	A	RNU6-1004P-ORAI1	12	122056904	G	{'ENSG00000182500', 'ENSG00000252393'}
rs6486776	A	RNU6-1004P-ORAI1	12	122057293	G	{'ENSG00000182500', 'ENSG00000252393'}
rs6486790	A	ORAI1	12	122072482	G	ENSG00000182500
rs3741595	C	ORAI1	12	122079189	T	ENSG00000182500
rs144328675	C	MORN3	12	122093006	T	ENSG00000139714
rs142825347	C	MORN3	12	122108328	T	ENSG00000139714
rs112284391	G	MORN3-TMEM120B	12	122121454	T	{'ENSG00000188735', 'ENSG00000139714', 'ENSG00000139725'}
rs149233193	C	MORN3-TMEM120B	12	122121842	T	{'ENSG00000188735', 'ENSG00000139714', 'ENSG00000139725'}
rs149783311	C	TMEM120B	12	122179048	T	ENSG00000188735
rs61751318	C	RHOF	12	122217507	T	ENSG00000139725
rs5019662	C	AC084018.1	12	122228810	T	ENSG00000212694
rs895953	G	SETD1B	12	122249048	T	ENSG00000139718
rs1154515	C	HPD	12	122286736	T	ENSG00000158104
rs68055743	A	RP11-7M8.2	12	122289405	G	ENSG00000256811
rs35849100	A	HPD	12	122296608	C	ENSG00000158104
rs10840624	A	HPD	12	122301299	G	ENSG00000158104
rs895959	C	HPD-PSMD9	12	122320352	T	{'ENSG00000158023', 'ENSG00000256811', 'ENSG00000110801', 'ENSG00000256950', 'ENSG00000158104', 'ENSG00000239082'}
rs117545821	A	PSMD9	12	122330186	G	ENSG00000110801
rs151078705	C	RNU7-170P	12	122343853	T	ENSG00000239082
rs7958406	A	RNU7-170P	12	122345788	G	ENSG00000239082
rs781508449	C	PSMD9	12	122355362	T	ENSG00000110801
rs1720068	C	RP11-87C12.2	12	122363695	T	ENSG00000256950
rs7961894	C	WDR66	12	122365583	T	ENSG00000158023
rs144947431	C	RP11-87C12.5	12	122441492	T	ENSG00000255856
rs1169091	C	RP11-87C12.5	12	122462486	T	ENSG00000255856
rs75493897	C	BCL7A	12	122471900	T	ENSG00000110987
rs77234932	C	BCL7A	12	122472678	T	ENSG00000110987
rs66751701	G	AC156455.1	12	122509207	T	ENSG00000256546
rs34123446	A	AC156455.1	12	122511238	G	ENSG00000256546
rs28498002	C	MLXIP	12	122599796	T	ENSG00000175727
rs11611988	C	MLXIP-LRRC43	12	122646735	T	{'ENSG00000158113', 'ENSG00000204671', 'ENSG00000175727'}
rs7296522	A	LRRC43	12	122651175	G	ENSG00000158113
rs11058789	C	LRRC43	12	122651418	T	ENSG00000158113
rs7972979	C	IL31	12	122662856	T	ENSG00000204671
rs9971771	C	B3GNT4	12	122696258	T	ENSG00000176383
rs7952820	G	DIABLO	12	122701203	T	ENSG00000184047
rs12578815	G	DIABLO	12	122706844	T	ENSG00000184047
rs7968764	A	VPS33A	12	122732941	G	ENSG00000139719
rs907482	A	RP11-512M8.5	12	122747023	G	ENSG00000256861
rs61954376	C	RP11-512M8.5	12	122755248	T	ENSG00000256861
rs3825097	A	RP11-512M8.3	12	122804034	G	ENSG00000256304
rs17883517	A	CLIP1	12	122817580	G	ENSG00000130779
rs113835494	C	RPL21P1	12	122846471	T	ENSG00000214760
rs7952868	A	RPL21P1	12	122846949	G	ENSG00000214760
rs28485674	A	RPL21P1	12	122847238	G	ENSG00000214760
rs193097933	C	RP11-450K4.1	12	122876814	G	ENSG00000257097
rs138029475	A	RP11-450K4.1	12	122879665	C	ENSG00000257097
rs11058014	C	RP11-450K4.1	12	122889815	T	ENSG00000257097
rs79961124	A	CLIP1	12	122899794	C	ENSG00000130779
rs2173581	C	CLIP1-ZCCHC8	12	122937725	T	{'ENSG00000257097', 'ENSG00000256304', 'ENSG00000130779', 'ENSG00000214760', 'ENSG00000252192', 'ENSG00000033030'}
rs11058232	G	CLIP1-ZCCHC8	12	122939906	T	{'ENSG00000257097', 'ENSG00000256304', 'ENSG00000130779', 'ENSG00000214760', 'ENSG00000252192', 'ENSG00000033030'}
rs12369179	C	ZCCHC8	12	122963550	T	ENSG00000033030
rs80284715	C	SNORA9	12	122979776	T	ENSG00000252192
rs1115154	A	RSRC2	12	122990042	G	ENSG00000111011
rs112121490	A	KNTC1	12	123037086	G	ENSG00000184445
rs10744275	A	RP11-324E6.8	12	123048618	G	ENSG00000255972
rs6489111	A	RP11-324E6.8	12	123051018	G	ENSG00000255972
rs4319547	A	KNTC1	12	123079035	G	ENSG00000184445
rs186319199	G	KNTC1	12	123106455	T	ENSG00000184445
rs2454722	A	RP11-324E6.6	12	123171218	G	ENSG00000256249
rs1798219	A	HCAR1	12	123180061	C	ENSG00000196917
rs56959712	G	HCAR2	12	123188475	T	ENSG00000182782
rs73226103	C	RP11-324E6.6	12	123196078	G	ENSG00000256249
rs3825156	A	HCAR3	12	123201291	G	ENSG00000255398
rs2454721	G	HCAR3	12	123201925	T	ENSG00000255398
rs537527	C	HCAR3	12	123202486	T	ENSG00000255398
rs6489237	C	RP11-324E6.9	12	123208929	T	ENSG00000270134
rs34623699	C	HCAR1-RP11-324E6.4	12	123220416	T	{'ENSG00000182782', 'ENSG00000256249', 'ENSG00000196917', 'ENSG00000256044', 'ENSG00000255398', 'ENSG00000270134'}
rs117968472	A	RP11-324E6.4	12	123235340	G	ENSG00000256044
rs185795290	C	RP11-324E6.4	12	123235844	T	ENSG00000256044
rs7297797	C	DENR	12	123239716	T	ENSG00000139726
rs111933537	A	Y_RNA	12	123248255	C	ENSG00000206914
rs2154	A	DENR	12	123254538	G	ENSG00000139726
rs11060180	A	CCDC62	12	123303586	G	ENSG00000130783
rs34149579	G	HIP1R	12	123345509	T	ENSG00000130787
rs4759382	A	RP11-463O12.3	12	123347609	G	ENSG00000256152
rs12811983	C	VPS37B	12	123376571	T	ENSG00000139722
rs11060703	A	VPS37B-ABCB9	12	123396561	G	{'ENSG00000139722', 'ENSG00000111325', 'ENSG00000150967', 'ENSG00000182196', 'ENSG00000256028', 'ENSG00000256152'}
rs76387792	C	VPS37B-ABCB9	12	123398430	T	{'ENSG00000139722', 'ENSG00000111325', 'ENSG00000150967', 'ENSG00000182196', 'ENSG00000256028', 'ENSG00000256152'}
rs4148866	C	ABCB9	12	123425575	T	ENSG00000150967
rs883563	A	OGFOD2	12	123460823	G	ENSG00000111325
rs940906	A	MIR4304	12	123496927	G	ENSG00000265526
rs7305511	G	MIR4304	12	123498253	T	ENSG00000265526
rs12425009	C	RN7SL133P	12	123502044	T	ENSG00000265603
rs61955217	C	RN7SL133P	12	123504147	T	ENSG00000265603
rs10848428	C	RP11-197N18.7	12	123572495	T	ENSG00000251497
rs1727307	A	PITPNM2	12	123575742	G	ENSG00000090975
rs1727313	C	MPHOSPH9	12	123640853	G	ENSG00000051825
rs1790100	G	MPHOSPH9	12	123656725	T	ENSG00000051825
rs10773000	G	C12orf65	12	123736084	T	ENSG00000130921
rs2337934	A	RP11-282O18.7	12	123745359	G	ENSG00000269980
rs7953929	C	CDK2AP1	12	123758235	G	ENSG00000111328
rs11057239	C	RNA5SP375	12	123768246	T	ENSG00000199845
rs4759375	C	SBNO1	12	123796238	T	ENSG00000139697
rs7298909	C	Y_RNA	12	123830939	T	ENSG00000207189
rs11057285	C	Y_RNA	12	123831142	T	ENSG00000207189
rs138900154	C	hsa-mir-8072	12	123848409	T	ENSG00000256092
rs28595660	A	hsa-mir-8072-SETD8	12	123857540	C	{'ENSG00000256092', 'ENSG00000183955'}
rs28569885	A	SETD8	12	123897177	G	ENSG00000183955
rs28780730	A	RILPL2	12	123915711	C	ENSG00000150977
rs35477377	C	RP11-972P1.8-SNRNP35	12	123933110	T	{'ENSG00000184209', 'ENSG00000188026', 'ENSG00000270445'}
rs6606747	C	SNRNP35	12	123949588	T	ENSG00000184209
rs9697628	A	RILPL1	12	123989461	G	ENSG00000188026
rs28583151	C	RILPL1	12	123998702	T	ENSG00000188026
rs28421797	C	MIR3908	12	124016764	T	ENSG00000266655
rs6488878	C	MIR3908	12	124023932	T	ENSG00000266655
rs28465339	G	MIR3908	12	124025416	T	ENSG00000266655
rs2458449	C	MIR3908-RP11-486O12.2	12	124053767	T	{'ENSG00000247373', 'ENSG00000266655', 'ENSG00000086598'}
rs150201738	C	RP11-486O12.2	12	124061974	G	ENSG00000247373
rs35064645	C	TMED2	12	124065152	T	ENSG00000086598
rs12231444	C	RP11-486O12.2	12	124074365	T	ENSG00000247373
rs2048802	C	SNORA9	12	124098780	T	ENSG00000206897
rs10773019	A	DDX55	12	124104551	G	ENSG00000111364
rs11572926	A	EIF2B1	12	124122111	G	ENSG00000111361
rs11572966	C	GTF2H3	12	124134802	T	ENSG00000111358
rs56176939	A	TCTN2	12	124184829	G	ENSG00000168778
rs11057336	A	RP11-338K17.8	12	124196614	G	ENSG00000255839
rs10734903	C	RPL27P12	12	124202242	T	ENSG00000239215
rs11837144	C	RPL27P12	12	124209352	T	ENSG00000239215
rs882563	C	RPL27P12	12	124210549	T	ENSG00000239215
rs7398082	A	ATP6V0A2	12	124225073	C	ENSG00000185344
rs138716143	G	ATP6V0A2	12	124228816	T	ENSG00000185344
rs148503528	A	DNAH10	12	124297874	G	ENSG00000197653
rs140550132	A	RP11-380L11.4	12	124415437	G	ENSG00000270028
rs12298484	C	DNAH10OS	12	124418674	T	ENSG00000250091
rs7973103	C	RP11-380L11.3	12	124424636	T	ENSG00000270005
rs11057404	C	RP11-214K3.23	12	124445021	G	ENSG00000270130
rs7312404	A	RP11-214K3.23	12	124446728	G	ENSG00000270130
rs7974706	A	RP11-214K3.22	12	124450929	G	ENSG00000270048
rs4765127	G	CCDC92	12	124460167	T	ENSG00000119242
rs11057408	G	ZNF664	12	124464836	T	ENSG00000179195
rs12310367	A	RP11-214K3.5	12	124486678	G	ENSG00000256827
rs7307053	C	RP11-214K3.5	12	124494540	T	ENSG00000256827
rs825476	C	RP11-214K3.24	12	124568456	T	ENSG00000269923
rs11057512	A	RP11-522N14.2	12	124688371	C	ENSG00000256596
rs4765540	C	FAM101A	12	124799642	T	ENSG00000178882
rs118148371	C	RP11-408I18.9	12	124863070	T	ENSG00000255965
rs1317662	A	RP11-408I18.9	12	124867608	G	ENSG00000255965
rs2342923	C	NCOR2	12	124944434	T	ENSG00000196498
rs79646437	C	RP11-83B20.1	12	124994695	T	ENSG00000214650
rs4765573	G	RP11-83B20.1	12	124995222	T	ENSG00000214650
rs61933581	A	RP11-83B20.1	12	124996667	G	ENSG00000214650
rs77478274	C	NCOR2	12	125024748	T	ENSG00000196498
rs10773096	C	NCOR2-SCARB1	12	125090720	T	{'ENSG00000255965', 'ENSG00000073060', 'ENSG00000196498', 'ENSG00000214650'}
rs4765623	C	SCARB1	12	125320850	T	ENSG00000073060
rs12832859	C	SCARB1-RNU6-927P	12	125372916	T	{'ENSG00000073060', 'ENSG00000252008'}
rs78298596	C	SCARB1-RNU6-927P	12	125380146	T	{'ENSG00000073060', 'ENSG00000252008'}
rs78190573	A	RNU6-927P	12	125386478	G	ENSG00000252008
rs34375662	A	RNU6-927P	12	125390938	G	ENSG00000252008
rs112006451	A	MIR5188	12	125395205	G	ENSG00000265345
rs7313732	C	UBC	12	125404493	T	ENSG00000150991
rs7971677	A	UBC-RPL22P19	12	125411863	G	{'ENSG00000265345', 'ENSG00000241129', 'ENSG00000150991'}
rs7972104	G	RPL22P19	12	125415713	T	ENSG00000241129
rs78058962	C	RPL22P19	12	125424189	G	ENSG00000241129
rs141337740	C	RPL22P19	12	125424646	G	ENSG00000241129
rs11057939	C	DHX37	12	125453115	T	ENSG00000150990
rs7139310	C	BRI3BP	12	125479374	T	ENSG00000184992
rs80254843	C	BRI3BP	12	125503817	T	ENSG00000184992
rs7308455	G	BRI3BP-RP11-158L12.2	12	125521320	T	{'ENSG00000256093', 'ENSG00000184992'}
rs11058012	A	BRI3BP-RP11-158L12.2	12	125522024	G	{'ENSG00000256093', 'ENSG00000184992'}
rs12228810	A	RP11-158L12.2	12	125540106	C	ENSG00000256093
rs11612119	C	AACS	12	125626190	T	ENSG00000081760
rs4765026	A	RP11-158L12.5	12	125638135	G	ENSG00000256814
rs11058056	G	RP11-158L12.5-TMEM132B	12	125643875	T	{'ENSG00000256814', 'ENSG00000139364'}
rs7977848	C	RP11-158L12.5-TMEM132B	12	125647304	T	{'ENSG00000256814', 'ENSG00000139364'}
rs12296107	A	TMEM132B	12	126054682	G	ENSG00000139364
rs12318567	A	TMEM132B-RP4-800O15.3	12	126217834	G	{'ENSG00000271184', 'ENSG00000139364'}
rs147584931	C	RP4-800O15.3	12	126383648	T	ENSG00000271184
rs150917	A	RP4-800O15.3	12	126389049	C	ENSG00000271184
rs77422618	C	RP4-800O15.3	12	126390116	T	ENSG00000271184
rs11058389	A	RP4-800O15.3-LINC00939	12	126400731	G	{'ENSG00000271184', 'ENSG00000249267'}
rs73224904	C	RP4-800O15.3-LINC00939	12	126409515	T	{'ENSG00000271184', 'ENSG00000249267'}
rs17446974	A	RP4-800O15.3-LINC00939	12	126431147	T	{'ENSG00000271184', 'ENSG00000249267'}
rs78936026	C	RP5-916L7.2	12	126463736	T	ENSG00000256276
rs564115295	C	RP5-916L7.2	12	126463932	T	ENSG00000256276
rs11058412	A	RP5-916L7.2	12	126464397	C	ENSG00000256276
rs11058418	C	LINC00939	12	126468337	T	ENSG00000249267
rs192480746	C	RP5-916L7.2-RP3-446N13.1	12	126484428	T	{'ENSG00000256276', 'ENSG00000256342'}
rs11058464	C	RP5-916L7.2-RP3-446N13.1	12	126518550	T	{'ENSG00000256276', 'ENSG00000256342'}
rs79483291	A	RP3-446N13.1	12	126583786	G	ENSG00000256342
rs7970693	A	RP3-446N13.1	12	126587642	G	ENSG00000256342
rs10492041	C	RP3-446N13.1	12	126592053	T	ENSG00000256342
rs12310600	C	RP3-446N13.1-RP1-116K23.1	12	126593829	T	{'ENSG00000256342', 'ENSG00000256763'}
rs34693144	A	RP3-446N13.1-RP1-116K23.1	12	126594102	G	{'ENSG00000256342', 'ENSG00000256763'}
rs11837383	C	RP3-446N13.1-RP1-116K23.1	12	126598713	T	{'ENSG00000256342', 'ENSG00000256763'}
rs11613501	C	RP1-116K23.1	12	126654881	T	ENSG00000256763
rs117258084	C	RP1-116K23.1	12	126659902	T	ENSG00000256763
rs7977375	C	RP1-116K23.1	12	126661071	T	ENSG00000256763
rs78109314	A	RP1-116K23.1-RP4-765H13.1	12	126669481	C	{'ENSG00000255778', 'ENSG00000256763'}
rs75649793	A	RP4-765H13.1	12	126675543	G	ENSG00000255778
rs117003004	C	RP4-765H13.1	12	126699427	T	ENSG00000255778
rs75884221	G	RP4-765H13.1	12	126703594	T	ENSG00000255778
rs79335527	G	RP4-765H13.1	12	126703865	T	ENSG00000255778
rs7306598	A	RP4-765H13.1-RP4-809F18.2	12	126758793	G	{'ENSG00000257061', 'ENSG00000255778'}
rs56351062	A	RP4-765H13.1-RP4-809F18.2	12	126764996	G	{'ENSG00000257061', 'ENSG00000255778'}
rs11614019	C	RP4-809F18.2	12	126839224	T	ENSG00000257061
rs17492618	A	RP4-809F18.2	12	126841609	C	ENSG00000257061
rs75386218	C	RP4-809F18.2	12	126844852	T	ENSG00000257061
rs12301003	A	RP4-809F18.2	12	126847838	G	ENSG00000257061
rs10847134	C	RP4-809F18.1-RP5-944M2.1	12	126862685	T	{'ENSG00000256494', 'ENSG00000255595'}
rs2216083	C	RP4-809F18.1-RP5-944M2.1	12	126864955	T	{'ENSG00000256494', 'ENSG00000255595'}
rs55756387	A	RP4-809F18.1-RP5-944M2.1	12	126869469	G	{'ENSG00000256494', 'ENSG00000255595'}
rs11058628	A	RP5-944M2.1	12	126881551	G	ENSG00000256494
rs564286612	A	RP5-944M2.1	12	126884647	G	ENSG00000256494
rs11058629	C	RP5-944M2.1	12	126885195	T	ENSG00000256494
rs117925102	G	RP5-944M2.1	12	126887521	T	ENSG00000256494
rs7297515	A	RP5-944M2.1-RP5-944M2.2	12	126902073	G	{'ENSG00000256494', 'ENSG00000256927'}
rs57631627	G	RP5-944M2.2	12	126905719	T	ENSG00000256927
rs117513254	C	RP5-944M2.2	12	126913667	G	ENSG00000256927
rs11058656	A	RP5-944M2.4	12	126938641	G	ENSG00000256125
rs11058659	C	RP5-944M2.4	12	126940768	T	ENSG00000256125
rs11058670	A	RP5-944M2.3	12	126950164	G	ENSG00000214043
rs985539	C	RP5-944M2.3-RP11-407A16.1	12	126978469	T	{'ENSG00000255853', 'ENSG00000256125', 'ENSG00000214043'}
rs140172682	A	RP11-407A16.1	12	126995578	G	ENSG00000255853
rs80262352	A	RP11-407A16.1	12	127001027	G	ENSG00000255853
rs57489296	A	RP11-407A16.1-NDUFA5P6	12	127002736	G	{'ENSG00000255853', 'ENSG00000256310'}
rs115269834	A	NDUFA5P6	12	127011994	G	ENSG00000256310
rs7956341	A	NDUFA5P6	12	127013007	G	ENSG00000256310
rs16920816	A	NDUFA5P6-RP11-407A16.3	12	127063056	G	{'ENSG00000256732', 'ENSG00000255900', 'ENSG00000256310', 'ENSG00000255944'}
rs11058740	C	NDUFA5P6-RP11-407A16.3	12	127068892	T	{'ENSG00000256732', 'ENSG00000255900', 'ENSG00000256310', 'ENSG00000255944'}
rs149522984	C	RP11-407A16.8	12	127103796	T	ENSG00000255900
rs4765422	C	RP11-407A16.8	12	127103857	T	ENSG00000255900
rs4765424	A	RP11-407A16.4	12	127115069	G	ENSG00000255944
rs1798851	C	RP11-407A16.3	12	127144985	T	ENSG00000256732
rs61746671	C	RP11-407A16.4	12	127148471	T	ENSG00000255944
rs74753259	A	RP11-407A16.7	12	127173137	C	ENSG00000255998
rs2292446	A	RP11-407A16.4	12	127175066	C	ENSG00000255944
rs147937967	C	RP11-407A16.7	12	127180903	T	ENSG00000255998
rs181648524	C	RP11-407A16.7	12	127183499	T	ENSG00000255998
rs117610645	C	RP11-407A16.7-LINC00943	12	127187102	G	{'ENSG00000256128', 'ENSG00000189238', 'ENSG00000255998'}
rs7309349	C	RP11-407A16.7-LINC00943	12	127196974	T	{'ENSG00000256128', 'ENSG00000189238', 'ENSG00000255998'}
rs2175533	C	LINC00943	12	127208459	T	ENSG00000189238
rs117394726	A	LINC00943	12	127222883	C	ENSG00000189238
rs12321965	C	LINC00944	12	127249169	T	ENSG00000256128
rs7956750	G	LINC00944-RP11-983C2.1	12	127293615	T	{'ENSG00000256128', 'ENSG00000255923'}
rs11058836	C	LINC00944-RP11-983C2.1	12	127321907	T	{'ENSG00000256128', 'ENSG00000255923'}
rs7314132	C	RP11-983C2.1	12	127346369	T	ENSG00000255923
rs1166236	G	RP11-983C2.3	12	127358932	T	ENSG00000256286
rs7952781	C	RP11-983C2.3-HSPE1P20	12	127389568	T	{'ENSG00000256286', 'ENSG00000257021'}
rs7135672	C	HSPE1P20	12	127393871	T	ENSG00000257021
rs112598099	C	RP11-575F12.1	12	127519384	T	ENSG00000249345
rs79067359	A	RP11-575F12.1-RP11-575F12.2	12	127587523	C	{'ENSG00000249345', 'ENSG00000256001'}
rs10847282	C	RP11-575F12.2	12	127629984	T	ENSG00000256001
rs10847284	G	RP11-575F12.2	12	127631071	T	ENSG00000256001
rs61936106	A	RP11-575F12.2-AC079949.1	12	127641486	G	{'ENSG00000256001', 'ENSG00000239776'}
rs7964433	A	AC079949.1	12	127646965	G	ENSG00000239776
rs78742024	A	AC079949.1	12	127647243	G	ENSG00000239776
rs11834433	A	AC079949.1-RP11-955H22.1	12	127694612	G	{'ENSG00000256292', 'ENSG00000239776'}
rs80227554	C	RP11-955H22.1	12	127760746	T	ENSG00000256292
rs75301501	C	RP11-955H22.1	12	127769069	T	ENSG00000256292
rs7974564	G	RP11-955H22.1-RP11-955H22.4	12	127782628	T	{'ENSG00000256496', 'ENSG00000256292'}
rs2656827	A	RNU1-104P	12	127803944	G	ENSG00000253089
rs2656826	A	RNU1-104P	12	127804002	C	ENSG00000253089
rs1700388	C	RP11-955H22.4	12	127807994	T	ENSG00000256496
rs11835432	A	RP11-955H22.3	12	127826108	G	ENSG00000256362
rs1918565	C	RP11-955H22.2	12	127829869	T	ENSG00000256502
rs2456157	A	RP11-955H22.2	12	127831368	G	ENSG00000256502
rs11059223	C	RP11-955H22.2-RP11-351O2.1	12	127989535	T	{'ENSG00000255945', 'ENSG00000256502'}
rs345675	A	RP11-955H22.2-RP11-351O2.1	12	128056046	G	{'ENSG00000255945', 'ENSG00000256502'}
rs138499543	A	RP11-351O2.1	12	128086503	G	ENSG00000255945
rs35670740	A	RP11-351O2.1-Y_RNA	12	128091614	T	{'ENSG00000255945', 'ENSG00000199584'}
rs117795440	C	RP11-351O2.1-Y_RNA	12	128094168	T	{'ENSG00000255945', 'ENSG00000199584'}
rs184704608	A	RP11-351O2.1-Y_RNA	12	128095444	G	{'ENSG00000255945', 'ENSG00000199584'}
rs117915560	C	RP11-351O2.1-Y_RNA	12	128097032	T	{'ENSG00000255945', 'ENSG00000199584'}
rs2130775	A	Y_RNA	12	128102873	G	ENSG00000199584
rs115810363	A	RP11-351O2.2	12	128109879	G	ENSG00000257035
rs4760993	A	RP11-351O2.2	12	128112077	G	ENSG00000257035
rs1873911	G	RP11-526P6.1	12	128121647	T	ENSG00000256022
rs73230570	A	RP11-526P6.1	12	128124285	G	ENSG00000256022
rs1813873	C	RP11-526P6.1-RP11-749H20.1	12	128272824	T	{'ENSG00000256922', 'ENSG00000256022'}
rs1214198	C	RP11-749H20.1	12	128289026	T	ENSG00000256922
rs77587661	C	RP11-749H20.1	12	128310547	T	ENSG00000256922
rs11059377	C	RP11-749H20.1	12	128310660	T	ENSG00000256922
rs11059385	A	RP11-749H20.1-RP11-749H20.3	12	128332050	G	{'ENSG00000255757', 'ENSG00000256922'}
rs11612481	C	RP11-749H20.3	12	128359117	T	ENSG00000255757
rs7308176	A	RP11-749H20.3	12	128362526	G	ENSG00000255757
rs10773440	C	RP11-749H20.4	12	128367474	T	ENSG00000256597
rs145059561	C	RP11-749H20.4	12	128372322	T	ENSG00000256597
rs1463669	C	RP11-749H20.4-LINC00507	12	128382702	T	{'ENSG00000256971', 'ENSG00000256193', 'ENSG00000256597'}
rs116392345	C	LINC00507	12	128398106	G	ENSG00000256193
rs2701818	C	LINC00507	12	128413153	T	ENSG00000256193
rs2633466	A	LINC00508	12	128421916	G	ENSG00000256971
rs1872964	A	LINC00507-RP11-349K16.1	12	128456367	G	{'ENSG00000256971', 'ENSG00000256643', 'ENSG00000256193'}
rs7956901	A	RP11-349K16.1	12	128511355	G	ENSG00000256643
rs2349092	C	RP11-349K16.1-RP13-653N12.1	12	128518135	T	{'ENSG00000256643', 'ENSG00000256551'}
rs555986281	C	RP13-653N12.1	12	128569966	T	ENSG00000256551
rs9300282	A	RP13-653N12.2	12	128611347	G	ENSG00000256659
rs74963808	A	RP13-653N12.2-MIR4419B	12	128694939	G	{'ENSG00000256659', 'ENSG00000265061'}
rs7974377	A	MIR4419B	12	128730764	G	ENSG00000265061
rs142566134	C	MIR4419B	12	128733133	T	ENSG00000265061
rs1877898	C	MIR4419B-TMEM132C	12	128743529	T	{'ENSG00000221749', 'ENSG00000256630', 'ENSG00000257025', 'ENSG00000265635', 'ENSG00000265061', 'ENSG00000238895', 'ENSG00000181234'}
rs4882729	A	MIR3612	12	128773787	G	ENSG00000265635
rs59269273	A	snoU13	12	128885964	G	ENSG00000238895
rs75745315	C	RP11-553N19.1	12	128890083	T	ENSG00000257025
rs1106019	C	RP11-553N19.1	12	128891285	T	ENSG00000257025
rs756524869	A	RP11-553N19.1	12	128892693	G	ENSG00000257025
rs12313918	C	RP11-428I12.1	12	128926013	T	ENSG00000256630
rs4357765	A	TMEM132C	12	129013961	G	ENSG00000181234
rs76982048	A	AC107020.1	12	129151125	G	ENSG00000221749
rs11059821	C	AC107020.1	12	129157292	T	ENSG00000221749
rs7136734	A	TMEM132C-SLC15A4	12	129223121	G	{'ENSG00000221749', 'ENSG00000256630', 'ENSG00000139370', 'ENSG00000257025', 'ENSG00000265635', 'ENSG00000238895', 'ENSG00000181234'}
rs1059312	A	SLC15A4	12	129278864	G	ENSG00000139370
rs548086286	C	SLC15A4-GLT1D1	12	129316765	T	{'ENSG00000255838', 'ENSG00000139370', 'ENSG00000151948'}
rs140801135	A	SLC15A4-GLT1D1	12	129321848	G	{'ENSG00000255838', 'ENSG00000139370', 'ENSG00000151948'}
rs141150137	C	SLC15A4-GLT1D1	12	129322537	T	{'ENSG00000255838', 'ENSG00000139370', 'ENSG00000151948'}
rs73440307	C	GLT1D1	12	129373247	T	ENSG00000151948
rs11060014	A	GLT1D1	12	129400517	G	ENSG00000151948
rs530329772	G	RP11-753B7.2	12	129427486	T	ENSG00000255838
rs11060034	A	RP11-753B7.2	12	129427752	T	ENSG00000255838
rs1967587	C	RP11-753B7.2	12	129431352	T	ENSG00000255838
rs75202657	C	GLT1D1-NLRP9P	12	129489071	T	{'ENSG00000255838', 'ENSG00000151948', 'ENSG00000256581'}
rs618385	A	GLT1D1-NLRP9P	12	129491530	G	{'ENSG00000255838', 'ENSG00000151948', 'ENSG00000256581'}
rs11614064	A	NLRP9P	12	129495381	G	ENSG00000256581
rs588649	C	NLRP9P-TMEM132D	12	129538179	T	{'ENSG00000256137', 'ENSG00000256699', 'ENSG00000256085', 'ENSG00000249196', 'ENSG00000264690', 'ENSG00000256581', 'ENSG00000237578', 'ENSG00000251536', 'ENSG00000151952'}
rs117112480	A	RP11-669N7.2	12	129601389	C	ENSG00000249196
rs10847796	A	RP11-669N7.3	12	129692514	G	ENSG00000256699
rs142143386	A	TMEM132D	12	129779725	G	ENSG00000151952
rs3853782	A	RP11-337L12.1	12	130003842	G	ENSG00000256085
rs11060395	G	RP11-337L12.1	12	130008376	T	ENSG00000256085
rs112823970	C	RP11-174M13.2	12	130185308	T	ENSG00000256137
rs67372775	A	RP11-174M13.1	12	130233721	G	ENSG00000237578
rs7968067	C	RP11-174M13.1	12	130234593	T	ENSG00000237578
rs10847946	C	RN7SL534P	12	130265158	T	ENSG00000264690
rs1993757	C	TMEM132D-RP11-474D1.4	12	130474465	T	{'ENSG00000256137', 'ENSG00000256699', 'ENSG00000256085', 'ENSG00000249196', 'ENSG00000261650', 'ENSG00000264690', 'ENSG00000237578', 'ENSG00000251536', 'ENSG00000214039', 'ENSG00000151952'}
rs117251533	A	RP11-474D1.3	12	130514551	G	ENSG00000214039
rs11832078	C	RP11-474D1.3	12	130514733	G	ENSG00000214039
rs78824425	C	RP11-474D1.3	12	130515283	G	ENSG00000214039
rs6486515	A	RP11-474D1.1	12	130527398	C	ENSG00000256298
rs2088688	C	RP11-474D1.4	12	130533496	T	ENSG00000261650
rs4760043	A	RP11-474D1.1-RP11-474D1.2	12	130549840	C	{'ENSG00000256298', 'ENSG00000256906'}
rs10847989	A	RP11-474D1.2	12	130558815	G	ENSG00000256906
rs187947313	A	RP11-474D1.2	12	130561141	G	ENSG00000256906
rs192154485	A	RP11-474D1.2-FZD10-AS1	12	130618954	C	{'ENSG00000250208', 'ENSG00000256906'}
rs3741571	C	FZD10-AS1	12	130636777	T	ENSG00000250208
rs75646847	C	FZD10	12	130652969	T	ENSG00000111432
rs7308307	C	FZD10-RP11-143E21.1	12	130672853	T	{'ENSG00000111432', 'ENSG00000242963'}
rs4759631	A	RP11-143E21.1	12	130698212	G	ENSG00000242963
rs73148961	A	RP11-143E21.1	12	130701358	T	ENSG00000242963
rs11612893	G	RP11-143E21.1-RP11-143E21.6	12	130724619	T	{'ENSG00000242963', 'ENSG00000259862'}
rs10848050	A	RP11-143E21.1-RP11-143E21.6	12	130726779	G	{'ENSG00000242963', 'ENSG00000259862'}
rs476734	C	RP11-143E21.6	12	130734767	T	ENSG00000259862
rs77793283	A	RP11-143E21.6	12	130735717	G	ENSG00000259862
rs56655017	C	RP11-143E21.6	12	130751512	T	ENSG00000259862
rs60604719	A	RP11-143E21.6	12	130752698	C	ENSG00000259862
rs73150829	C	RP11-143E21.6-PIWIL1	12	130795155	G	{'ENSG00000125207', 'ENSG00000259862'}
rs117265521	A	PIWIL1	12	130861322	G	ENSG00000125207
rs12810533	A	PIWIL1-RIMBP2	12	130862376	G	{'ENSG00000256725', 'ENSG00000125207', 'ENSG00000256064', 'ENSG00000060709', 'ENSG00000256343'}
rs78000205	A	PIWIL1-RIMBP2	12	130867364	G	{'ENSG00000256725', 'ENSG00000125207', 'ENSG00000256064', 'ENSG00000060709', 'ENSG00000256343'}
rs7297877	A	RIMBP2	12	130879700	G	ENSG00000060709
rs11060884	A	RP11-117L5.4	12	130907895	G	ENSG00000256064
rs1464108	A	RIMBP2	12	131022010	C	ENSG00000060709
rs73159161	C	RP11-662M24.1	12	131145440	T	ENSG00000256343
rs11061079	C	RP11-662M24.2	12	131161445	T	ENSG00000256725
rs73454919	C	RIMBP2-STX2	12	131246896	T	{'ENSG00000111450', 'ENSG00000256725', 'ENSG00000238822', 'ENSG00000256064', 'ENSG00000256250', 'ENSG00000060709', 'ENSG00000256299', 'ENSG00000256343'}
rs117327045	G	RP11-989F5.1	12	131291485	T	ENSG00000256250
rs36050877	C	RP11-989F5.1	12	131292206	T	ENSG00000256250
rs114541415	C	RP11-989F5.3	12	131297718	T	ENSG00000256299
rs10744482	C	RP11-989F5.3	12	131298195	T	ENSG00000256299
rs12370439	A	RP11-989F5.3	12	131300132	C	ENSG00000256299
rs7954011	A	STX2	12	131319296	G	ENSG00000111450
rs10848218	C	STX2-RNU6-1077P	12	131332064	T	{'ENSG00000111450', 'ENSG00000238822', 'ENSG00000256250', 'ENSG00000222438', 'ENSG00000256299'}
rs3809142	C	RNU6-1077P	12	131355546	T	ENSG00000222438
rs145207608	C	RAN	12	131357591	T	ENSG00000132341
rs141212159	A	RNU6-1077P	12	131358538	G	ENSG00000222438
rs12304356	C	RAN	12	131359590	T	ENSG00000132341
rs56085972	C	RAN	12	131366686	T	ENSG00000132341
rs11061218	C	RAN-Y_RNA	12	131369986	T	{'ENSG00000132341', 'ENSG00000206850'}
rs111242401	C	RAN-Y_RNA	12	131373277	T	{'ENSG00000132341', 'ENSG00000206850'}
rs56800437	A	Y_RNA	12	131390597	C	ENSG00000206850
rs7960030	A	Y_RNA	12	131392997	G	ENSG00000206850
rs10848251	C	Y_RNA-GPR133	12	131420811	T	{'ENSG00000111452', 'ENSG00000256204', 'ENSG00000256810', 'ENSG00000206850', 'ENSG00000256151', 'ENSG00000268091'}
rs7131934	C	Y_RNA-GPR133	12	131428265	T	{'ENSG00000111452', 'ENSG00000256204', 'ENSG00000256810', 'ENSG00000206850', 'ENSG00000256151', 'ENSG00000268091'}
rs73164862	A	GPR133	12	131448354	G	ENSG00000111452
rs10734983	A	RP11-243M5.1	12	131458026	G	ENSG00000256204
rs77955023	A	RP11-76C10.5	12	131473694	C	ENSG00000256151
rs12314913	A	AC078925.1	12	131512813	T	ENSG00000268091
rs13378010	C	AC078925.1	12	131517651	T	ENSG00000268091
rs112033975	C	RP11-76C10.2	12	131522967	T	ENSG00000256810
rs1195933	C	GPR133	12	131605023	T	ENSG00000111452
rs12313170	C	GPR133-RP11-638F5.1	12	131640025	T	{'ENSG00000111452', 'ENSG00000256204', 'ENSG00000256810', 'ENSG00000204603', 'ENSG00000256151', 'ENSG00000268091'}
rs117860389	C	GPR133-RP11-638F5.1	12	131640342	T	{'ENSG00000111452', 'ENSG00000256204', 'ENSG00000256810', 'ENSG00000204603', 'ENSG00000256151', 'ENSG00000268091'}
rs7305003	A	RP11-638F5.1	12	131671859	G	ENSG00000204603
rs7136520	A	RP11-638F5.1-RPS6P20	12	131733433	G	{'ENSG00000204603', 'ENSG00000226356'}
rs11061407	C	RP11-638F5.1-RPS6P20	12	131734725	T	{'ENSG00000204603', 'ENSG00000226356'}
rs190338503	A	AC092850.1	12	131775415	G	ENSG00000267819
rs71448238	G	AC092850.1	12	131777146	T	ENSG00000267819
rs7955634	A	RNA5SP376-RP13-507P19.2	12	131811336	G	{'ENSG00000212251', 'ENSG00000256484', 'ENSG00000230294'}
rs12303398	C	RNA5SP376-RP13-507P19.2	12	131818420	T	{'ENSG00000212251', 'ENSG00000256484', 'ENSG00000230294'}
rs12297217	A	RP13-507P19.2	12	131841695	G	ENSG00000230294
rs7967854	C	RP13-507P19.1	12	131851040	G	ENSG00000256484
rs187829225	C	RP13-507P19.1-RP11-897M7.1	12	131888459	T	{'ENSG00000256209', 'ENSG00000256484'}
rs77688256	C	RP13-507P19.1-RP11-897M7.1	12	131890366	T	{'ENSG00000256209', 'ENSG00000256484'}
rs10466868	G	RP13-507P19.1-RP11-897M7.1	12	131939920	T	{'ENSG00000256209', 'ENSG00000256484'}
rs145627484	C	RP11-897M7.1	12	131961945	T	ENSG00000256209
rs34091025	A	RP11-897M7.1	12	131979162	G	ENSG00000256209
rs12367912	C	RP11-897M7.1-RP11-292I17.1	12	132045714	T	{'ENSG00000256209', 'ENSG00000255704'}
rs11246909	C	RP11-292I17.1	12	132081201	T	ENSG00000255704
rs59907988	C	RP11-292I17.1-RP11-495K9.9	12	132096338	T	{'ENSG00000256258', 'ENSG00000255704'}
rs10902527	A	RP11-292I17.1-RP11-495K9.9	12	132098214	G	{'ENSG00000256258', 'ENSG00000255704'}
rs73158968	A	RP11-495K9.9	12	132103313	G	ENSG00000256258
rs1869993	A	RP11-495K9.9	12	132103320	G	ENSG00000256258
rs11247050	C	RP11-495K9.9-RP11-495K9.7	12	132125665	T	{'ENSG00000256258', 'ENSG00000256424'}
rs10902538	C	RP11-495K9.7	12	132127109	T	ENSG00000256424
rs1020707	G	RP11-495K9.7	12	132128990	T	ENSG00000256424
rs11246737	A	RP11-495K9.6	12	132152064	G	ENSG00000249926
rs4964975	A	RP11-495K9.6	12	132152072	G	ENSG00000249926
rs12832187	C	RP11-495K9.6	12	132154193	T	ENSG00000249926
rs11613264	C	RPS6P21	12	132155968	T	ENSG00000243499
rs7132058	G	RPS6P21	12	132157086	T	ENSG00000243499
rs11246751	C	RPS6P21-SFSWAP	12	132175254	T	{'ENSG00000061936', 'ENSG00000243499', 'ENSG00000255933'}
rs11246780	A	SFSWAP	12	132214574	G	ENSG00000061936
rs7971519	C	RP11-495K9.5	12	132246301	T	ENSG00000255933
rs11246801	A	SFSWAP	12	132251783	G	ENSG00000061936
rs116424241	A	RNA5SP378	12	132281551	G	ENSG00000200516
rs116207453	C	RNA5SP378	12	132282116	G	ENSG00000200516
rs150343980	A	RNA5SP378	12	132289376	G	ENSG00000200516
rs10751695	A	RNA5SP378-RNU6-1017P	12	132291061	C	{'ENSG00000200516', 'ENSG00000200483'}
rs12371465	C	RNA5SP378-RNU6-1017P	12	132293594	G	{'ENSG00000200516', 'ENSG00000200483'}
rs79509127	A	RNU6-1017P	12	132296987	T	ENSG00000200483
rs117951925	G	RNU6-1017P	12	132303352	T	ENSG00000200483
rs4965002	A	RNU6-1017P	12	132304059	C	ENSG00000200483
rs12303362	C	RNU6-1017P-MMP17	12	132306125	T	{'ENSG00000198598', 'ENSG00000200483'}
rs74598768	C	MMP17	12	132308018	T	ENSG00000198598
rs117299843	C	MMP17	12	132336077	T	ENSG00000198598
rs545568804	C	RP11-417L19.2	12	132341043	T	ENSG00000256955
rs142935500	A	RP11-417L19.2	12	132344034	G	ENSG00000256955
rs61942409	C	RP11-417L19.2	12	132348309	T	ENSG00000256955
rs117943501	C	RP11-417L19.2	12	132351108	T	ENSG00000256955
rs12831926	A	RP11-417L19.2-ULK1	12	132356358	G	{'ENSG00000177169', 'ENSG00000256955'}
rs12827479	G	RP11-417L19.2-ULK1	12	132356408	T	{'ENSG00000177169', 'ENSG00000256955'}
rs149745679	C	RP11-417L19.2-ULK1	12	132370013	T	{'ENSG00000177169', 'ENSG00000256955'}
rs149526430	C	ULK1	12	132387175	T	ENSG00000177169
rs201772886	C	ULK1	12	132403957	T	ENSG00000177169
rs9788158	C	RP11-417L19.4	12	132415445	T	ENSG00000255992
rs184466304	C	PUS1	12	132421062	T	ENSG00000177192
rs7960397	G	PUS1	12	132424386	T	ENSG00000177192
rs555238959	C	AC137590.1	12	132483723	T	ENSG00000271905
rs12425275	A	SNORA49	12	132515183	C	ENSG00000208892
rs11830241	C	EP400	12	132544643	T	ENSG00000183495
rs7136109	A	EP400	12	132549300	G	ENSG00000183495
rs544986144	C	RP13-820C6.2	12	132557968	T	ENSG00000257000
rs11833839	C	RP13-820C6.2	12	132560957	T	ENSG00000257000
rs60653548	C	EP400NL	12	132604145	T	ENSG00000185684
rs12423631	C	EP400NL	12	132606886	T	ENSG00000185684
rs7974299	C	RP13-977J11.5	12	132613274	T	ENSG00000256804
rs9788144	C	DDX51	12	132620992	T	ENSG00000185163
rs75236767	C	DDX51	12	132624310	T	ENSG00000185163
rs58876661	C	NOC4L	12	132625361	T	ENSG00000184967
rs6422001	A	NOC4L-RP13-977J11.2	12	132659143	G	{'ENSG00000184967', 'ENSG00000256576'}
rs12164835	C	RP13-977J11.2	12	132675970	T	ENSG00000256576
rs28757712	C	GALNT9	12	132828834	T	ENSG00000182870
rs28584042	C	RP13-895J2.3	12	132852053	T	ENSG00000256542
rs184887618	C	GALNT9	12	132855895	T	ENSG00000182870
rs28719704	C	RP13-895J2.3	12	132860056	T	ENSG00000256542
rs553507391	A	RP13-895J2.7	12	132912112	G	ENSG00000255916
rs2875200	C	RP13-895J2.7-RP11-503G7.1	12	133008572	T	{'ENSG00000256783', 'ENSG00000255916'}
rs10781641	C	RP11-503G7.2	12	133036814	G	ENSG00000256875
rs11147075	A	RP11-503G7.1	12	133041566	T	ENSG00000256783
rs73152702	C	RP11-503G7.2	12	133043077	T	ENSG00000256875
rs139472784	A	RP11-503G7.2	12	133043426	G	ENSG00000256875
rs10781655	C	MUC8	12	133044914	T	ENSG00000269676
rs10870546	A	MUC8	12	133054609	G	ENSG00000269676
rs10870551	A	MUC8-FBRSL1	12	133057292	G	{'ENSG00000269676', 'ENSG00000112787'}
rs11614914	C	FBRSL1	12	133070294	T	ENSG00000112787
rs148020195	A	FBRSL1	12	133122707	G	ENSG00000112787
rs4469975	C	FBRSL1-LRCOL1	12	133169007	T	{'ENSG00000112787', 'ENSG00000204583'}
rs77672789	G	FBRSL1-LRCOL1	12	133172247	T	{'ENSG00000112787', 'ENSG00000204583'}
rs7314676	C	LRCOL1	12	133177964	T	ENSG00000204583
rs11614717	G	P2RX2	12	133191183	T	ENSG00000187848
rs7966242	A	P2RX2	12	133192551	G	ENSG00000187848
rs5745066	C	POLE	12	133202816	T	ENSG00000177084
rs117964979	C	PXMP2	12	133276316	T	ENSG00000176894
rs112122282	G	PXMP2	12	133280973	T	ENSG00000176894
rs11615165	C	PGAM5	12	133284139	T	ENSG00000247077
rs57635768	A	RNA5SP379	12	133296933	G	ENSG00000201469
rs7969633	C	ANKLE2	12	133310887	T	ENSG00000176915
rs74730754	C	RP13-672B3.5	12	133317234	T	ENSG00000256108
rs76678324	A	RP13-672B3.5	12	133318808	C	ENSG00000256108
rs80094802	A	RP13-672B3.5	12	133319691	C	ENSG00000256108
rs2291256	C	GOLGA3	12	133393323	T	ENSG00000090615
rs117980834	C	CHFR	12	133396188	T	ENSG00000072609
rs117901048	C	CHFR	12	133396572	G	ENSG00000072609
rs10870521	C	RNU6-327P	12	133412337	T	ENSG00000252079
rs4758888	A	RP11-46H11.12	12	133463509	G	ENSG00000236617
rs4758889	C	RP11-46H11.2	12	133475533	T	ENSG00000255703
rs4758915	A	RP11-46H11.2	12	133477147	G	ENSG00000255703
rs12229449	A	RP11-46H11.2	12	133477628	G	ENSG00000255703
rs7968230	A	CHFR	12	133481917	G	ENSG00000072609
rs11147158	C	RP11-46H11.3	12	133483247	T	ENSG00000250790
rs7136665	C	RP11-46H11.3	12	133493082	G	ENSG00000250790
rs11147164	A	ZNF605	12	133497874	G	ENSG00000196458
rs11611755	C	ZNF26	12	133578889	T	ENSG00000198393
rs61735099	A	ZNF84	12	133634950	G	ENSG00000198040
rs710945	A	ZNF140	12	133682655	G	ENSG00000196387
rs12322454	A	ZNF891	12	133696373	T	ENSG00000214029
rs12296283	C	ZNF891	12	133708409	T	ENSG00000214029
rs11147259	A	ZNF10	12	133732512	G	ENSG00000256223
rs11147263	C	CTD-2140B24.4	12	133745959	T	ENSG00000256825
rs7309013	C	CTD-2140B24.4	12	133760770	T	ENSG00000256825
rs117169458	C	ZNF268	12	133765180	T	ENSG00000090612
rs12828318	A	ZNF268	12	133766122	G	ENSG00000090612
rs12305809	A	CTD-2140B24.4	12	133777466	G	ENSG00000256825
rs189953075	C	ZNF268	12	133780033	T	ENSG00000090612
rs36154783	C	AC226150.4	12	133787905	T	ENSG00000255748
rs140051759	A	AC226150.4	12	133789049	G	ENSG00000255748
rs182378009	C	ANHX	12	133810935	T	ENSG00000227059
rs151040367	C	ANHX	12	133815501	T	ENSG00000227059
rs139211780	C	Y_RNA-CHR_END	12	133820822	T	{'ENSG00000238443'}
rs145668861	C	Y_RNA-CHR_END	12	133829120	T	{'ENSG00000238443'}
rs146464797	C	Y_RNA-CHR_END	12	133838353	T	{'ENSG00000238443'}
rs74419858	C	CHR_START-ZNF962P	13	19021475	T	{'ENSG00000215604'}
rs375562216	G	LINC00349-LONRF2P2	13	19167174	T	{'ENSG00000233905', 'ENSG00000231238'}
rs185798121	C	LINC00349-LONRF2P2	13	19169630	T	{'ENSG00000233905', 'ENSG00000231238'}
rs57203218	C	LINC00388-FEM1AP4	13	19204676	G	{'ENSG00000229788', 'ENSG00000235876'}
rs181769684	A	LINC00388-FEM1AP4	13	19234038	G	{'ENSG00000229788', 'ENSG00000235876'}
rs4769123	C	FEM1AP4	13	19237159	T	ENSG00000235876
rs9509321	C	FEM1AP4	13	19241342	T	ENSG00000235876
rs73429950	C	LINC00387	13	19242276	T	ENSG00000231914
rs17263670	A	TERF1P5-FAM207BP	13	19264827	C	{'ENSG00000228797', 'ENSG00000226361'}
rs117652576	C	FAM207BP	13	19266472	T	ENSG00000228797
rs11617913	C	FAM207BP	13	19267702	T	ENSG00000228797
rs9509451	A	FAM207BP	13	19268224	C	ENSG00000228797
rs11617932	A	FAM207BP	13	19271676	T	ENSG00000228797
rs11618660	C	FAM207BP-LINC00418	13	19280540	T	{'ENSG00000228797', 'ENSG00000236169'}
rs4609690	A	FAM207BP-LINC00418	13	19284861	G	{'ENSG00000228797', 'ENSG00000236169'}
rs9316118	C	FAM207BP-LINC00418	13	19286691	T	{'ENSG00000228797', 'ENSG00000236169'}
rs4387456	A	FAM207BP-LINC00418	13	19287779	G	{'ENSG00000228797', 'ENSG00000236169'}
rs12585423	G	LINC00418	13	19291730	T	ENSG00000236169
rs61605431	C	LINC00418	13	19292303	G	ENSG00000236169
rs9645849	G	CNN2P12	13	19298998	T	ENSG00000204718
rs9316231	A	GXYLT1P1	13	19303680	G	ENSG00000230931
rs4463943	A	ZNF965P	13	19308401	G	ENSG00000227784
rs61958709	C	ZNF965P	13	19308807	T	ENSG00000227784
rs4084674	C	ZNF965P	13	19310264	G	ENSG00000227784
rs2344419	A	CYP4F34P	13	19315199	G	ENSG00000244155
rs58716830	G	CYP4F34P	13	19318106	T	ENSG00000244155
rs9552423	C	CYP4F34P	13	19318147	T	ENSG00000244155
rs9580166	C	CYP4F34P-SNX18P26	13	19334736	T	{'ENSG00000227568', 'ENSG00000244155'}
rs147392016	A	CYP4F34P-SNX18P26	13	19374035	C	{'ENSG00000227568', 'ENSG00000244155'}
rs143208517	C	SNX18P26	13	19382423	T	ENSG00000227568
rs147125174	C	SNX18P26	13	19382432	T	ENSG00000227568
rs187396684	A	LINC00328-2P	13	19387373	G	ENSG00000225016
rs12019808	A	LINC00328-2P	13	19388086	G	ENSG00000225016
rs143759150	C	ANKRD20A9P	13	19404860	T	ENSG00000206192
rs55767816	A	RHOT1P3	13	19415636	G	ENSG00000242756
rs74037931	A	RNU6-76P	13	19453281	G	ENSG00000206787
rs8001366	A	RNU6-76P-SNX19P2	13	19459541	G	{'ENSG00000206787', 'ENSG00000235500'}
rs9510385	A	RNU6-76P-SNX19P2	13	19460616	G	{'ENSG00000206787', 'ENSG00000235500'}
rs9550874	C	SNX19P2	13	19461875	T	ENSG00000235500
rs6490755	A	SNX19P2	13	19464042	G	ENSG00000235500
rs9506988	A	LINC00408	13	19474631	G	ENSG00000226250
rs9507018	A	LINC00408	13	19485366	G	ENSG00000226250
rs9550923	G	LINC00408-RP11-442J17.3	13	19488893	T	{'ENSG00000226250', 'ENSG00000231358'}
rs1813715	A	LINC00408-RP11-442J17.3	13	19489949	G	{'ENSG00000226250', 'ENSG00000231358'}
rs1838113	C	RP11-442J17.3	13	19496504	T	ENSG00000231358
rs9510693	A	RP11-442J17.3-PHF2P2	13	19506224	G	{'ENSG00000231358', 'ENSG00000226619', 'ENSG00000229375', 'ENSG00000187721', 'ENSG00000232685', 'ENSG00000226057'}
rs117916939	C	PHF2P2	13	19524111	T	ENSG00000226057
rs149889776	C	PHF2P2	13	19549557	G	ENSG00000226057
rs117543030	C	LINC00442	13	19590736	T	ENSG00000232685
rs11617053	A	USP24P1	13	19594242	G	ENSG00000229375
rs78518404	C	USP24P1	13	19595356	T	ENSG00000229375
rs9511149	C	USP24P1	13	19596386	T	ENSG00000229375
rs144179147	A	USP24P1	13	19598343	G	ENSG00000229375
rs2880689	C	RP11-301J16.7	13	19599159	T	ENSG00000226619
rs2343716	A	RP11-301J16.7	13	19599185	C	ENSG00000226619
rs4770635	C	RP11-301J16.7	13	19600069	T	ENSG00000226619
rs17276524	A	GTF2IP3	13	19608264	C	ENSG00000187721
rs188741435	C	PHF2P2	13	19620872	T	ENSG00000226057
rs17278143	C	PHF2P2-RNA5SP24	13	19645551	T	{'ENSG00000252287', 'ENSG00000226619', 'ENSG00000229375', 'ENSG00000187721', 'ENSG00000232685', 'ENSG00000226057'}
rs9581191	C	RNA5SP24	13	19658933	T	ENSG00000252287
rs114198937	C	RNA5SP24	13	19667627	T	ENSG00000252287
rs9581207	A	RNA5SP24-CENPIP1	13	19669152	C	{'ENSG00000252287', 'ENSG00000224778'}
rs553200198	G	RNA5SP24-CENPIP1	13	19694712	A	{'ENSG00000252287', 'ENSG00000224778'}
rs61944973	G	CENPIP1	13	19700383	T	ENSG00000224778
rs76569571	G	CENPIP1	13	19702033	T	ENSG00000224778
rs80205875	G	CENPIP1	13	19702034	T	ENSG00000224778
rs61944974	A	CENPIP1	13	19707317	G	ENSG00000224778
rs147133634	A	RNU6-52P	13	19712515	G	ENSG00000252675
rs17075621	A	RNU6-52P	13	19716587	G	ENSG00000252675
rs13378751	A	RP11-408E5.6	13	19722521	G	ENSG00000234894
rs482278	A	TUBA3C	13	19745251	G	ENSG00000198033
rs10492522	C	SMPD4P2	13	19746331	T	ENSG00000229147
rs605109	A	RP11-408E5.4	13	19752625	G	ENSG00000121388
rs148170178	G	RP11-408E5.4-PSPC1P1	13	19770577	T	{'ENSG00000227879', 'ENSG00000121388'}
rs148257705	C	PSPC1P1	13	19775784	T	ENSG00000227879
rs186457169	C	PSPC1P1-RP11-408E5.5	13	19809633	T	{'ENSG00000232243', 'ENSG00000227879'}
rs56292562	A	PSPC1P1-RP11-408E5.5	13	19816016	C	{'ENSG00000232243', 'ENSG00000227879'}
rs12870953	C	RP11-408E5.5	13	19839674	T	ENSG00000232243
rs528196	A	RP11-408E5.5-ANKRD26P3	13	19843834	G	{'ENSG00000232243', 'ENSG00000237636', 'ENSG00000215349'}
rs7329022	C	MRPL3P1	13	19878325	T	ENSG00000215349
rs2812730	C	ANKRD26P3	13	19894205	T	ENSG00000237636
rs2785519	A	PARP4P2	13	19939951	G	ENSG00000224976
rs61954967	A	FAM58DP	13	19954231	G	ENSG00000231184
rs190046497	C	PARP4P2	13	19977010	G	ENSG00000224976
rs9579146	A	RP11-385E5.5	13	19978771	C	ENSG00000229791
rs145725692	C	SLC25A15P2	13	19982479	G	ENSG00000237164
rs9579152	A	SLC25A15P2	13	19982961	G	ENSG00000237164
rs7328326	A	SLC25A15P2	13	19991165	C	ENSG00000237164
rs2492394	A	CYCSP32	13	20030680	G	ENSG00000223625
rs2497240	G	CYCSP32	13	20031540	T	ENSG00000223625
rs138967406	C	CYCSP32	13	20033844	T	ENSG00000223625
rs2497078	G	CYCSP32	13	20036795	T	ENSG00000223625
rs564056724	C	TPTE2	13	20054503	T	ENSG00000132958
rs184574487	C	TPTE2	13	20085445	T	ENSG00000132958
rs145282006	C	TPTE2	13	20108501	T	ENSG00000132958
rs9550468	C	TPTE2-MRPS31P2	13	20117179	T	{'ENSG00000132958', 'ENSG00000232894', 'ENSG00000215572', 'ENSG00000223625', 'ENSG00000238132'}
rs112996561	A	MRPS31P2	13	20128822	G	ENSG00000232894
rs113234064	C	ESRRAP1	13	20130097	T	ENSG00000215572
rs7993789	A	ESRRAP1	13	20130320	T	ENSG00000215572
rs111891111	C	CASC4P1	13	20135041	T	ENSG00000238132
rs2035720	C	ESRRAP1	13	20138645	T	ENSG00000215572
rs9551715	C	CASC4P1	13	20141198	T	ENSG00000238132
rs55993399	C	MRPS31P2	13	20144564	T	ENSG00000232894
rs75076258	C	MRPS31P2	13	20146371	T	ENSG00000232894
rs2497216	A	MRPS31P2-LINC00350	13	20155252	C	{'ENSG00000232894', 'ENSG00000238132', 'ENSG00000225316', 'ENSG00000215572'}
rs9579493	A	LINC00350	13	20163032	C	ENSG00000225316
rs1387408	C	LINC00350	13	20165570	T	ENSG00000225316
rs9551773	C	LINC00350	13	20165756	T	ENSG00000225316
rs2497226	C	LINC00350-MPHOSPH8	13	20171506	T	{'ENSG00000196199', 'ENSG00000257110', 'ENSG00000225316'}
rs143035547	C	LINC00350-MPHOSPH8	13	20174101	T	{'ENSG00000196199', 'ENSG00000257110', 'ENSG00000225316'}
rs150355237	C	LINC00350-MPHOSPH8	13	20196919	T	{'ENSG00000196199', 'ENSG00000257110', 'ENSG00000225316'}
rs146735121	C	MPHOSPH8	13	20207923	G	ENSG00000196199
rs75390100	G	MPHOSPH8	13	20224202	T	ENSG00000196199
rs2290812	C	AL354808.1	13	20249421	T	ENSG00000257110
rs117813434	C	AL354808.1	13	20250128	T	ENSG00000257110
rs1023230	C	AL354808.2	13	20270158	T	ENSG00000269591
rs11618392	A	RN7SL166P	13	20309265	G	ENSG00000265624
rs73166988	A	RN7SL166P	13	20310331	C	ENSG00000265624
rs73166991	C	RN7SL166P	13	20313105	T	ENSG00000265624
rs73166993	G	RN7SL166P	13	20316045	T	ENSG00000265624
rs7984626	C	PSPC1	13	20324212	T	ENSG00000121390
rs115952827	A	PSPC1	13	20361218	C	ENSG00000121390
rs146504997	A	PSPC1	13	20361317	G	ENSG00000121390
rs139321341	C	PSPC1-ST6GALNAC4P1	13	20362792	T	{'ENSG00000269591', 'ENSG00000233469', 'ENSG00000121390', 'ENSG00000265624'}
rs146699164	C	PSPC1-ST6GALNAC4P1	13	20366603	T	{'ENSG00000269591', 'ENSG00000233469', 'ENSG00000121390', 'ENSG00000265624'}
rs150042559	A	PSPC1-ST6GALNAC4P1	13	20372766	G	{'ENSG00000269591', 'ENSG00000233469', 'ENSG00000121390', 'ENSG00000265624'}
rs7319957	A	PSPC1-ST6GALNAC4P1	13	20375264	G	{'ENSG00000269591', 'ENSG00000233469', 'ENSG00000121390', 'ENSG00000265624'}
rs182477504	C	ST6GALNAC4P1	13	20393631	T	ENSG00000233469
rs118045216	C	ST6GALNAC4P1	13	20396716	T	ENSG00000233469
rs117360784	G	ZMYM5	13	20405794	T	ENSG00000132950
rs144502000	C	RP11-61K9.2	13	20413607	T	ENSG00000223576
rs149159354	C	RP11-61K9.2	13	20415063	T	ENSG00000223576
rs183333190	C	RP11-61K9.2	13	20421421	T	ENSG00000223576
rs184307805	C	RP11-61K9.2	13	20422752	T	ENSG00000223576
rs78016634	C	ZMYM5	13	20423993	T	ENSG00000132950
rs143789217	C	ZMYM5	13	20425818	T	ENSG00000132950
rs114905389	C	snoU13	13	20446832	T	ENSG00000238665
rs183504077	C	snoU13	13	20450757	T	ENSG00000238665
rs144227897	C	snoU13	13	20451700	T	ENSG00000238665
rs73168985	C	snoU13	13	20453843	T	ENSG00000238665
rs140863240	C	snoU13-AL591925.1	13	20462194	T	{'ENSG00000266230', 'ENSG00000238665'}
rs181167837	C	snoU13-AL591925.1	13	20462990	T	{'ENSG00000266230', 'ENSG00000238665'}
rs139824326	C	snoU13-AL591925.1	13	20471686	T	{'ENSG00000266230', 'ENSG00000238665'}
rs7995289	C	AL591925.1	13	20500936	T	ENSG00000266230
rs9579741	C	AL591925.1-ZMYM2	13	20517119	T	{'ENSG00000266230', 'ENSG00000237672', 'ENSG00000121741'}
rs9579742	C	AL591925.1-ZMYM2	13	20520251	T	{'ENSG00000266230', 'ENSG00000237672', 'ENSG00000121741'}
rs569401518	C	ZMYM2	13	20560046	T	ENSG00000121741
rs1543537	A	ZMYM2	13	20608738	C	ENSG00000121741
rs142167565	G	KRR1P1	13	20646596	T	ENSG00000237672
rs114710626	A	LINC01072	13	20673842	G	ENSG00000236076
rs17386237	C	LINC01072	13	20681156	G	ENSG00000236076
rs7983358	A	LINC01072	13	20681790	G	ENSG00000236076
rs9509040	C	LINC01072-GJA3	13	20686272	T	{'ENSG00000236076', 'ENSG00000121743'}
rs74035915	C	LINC01072-GJA3	13	20687171	T	{'ENSG00000236076', 'ENSG00000121743'}
rs9509059	C	GJA3	13	20724930	T	ENSG00000121743
rs10870680	C	GJA3-PPIAP28	13	20740681	T	{'ENSG00000121743', 'ENSG00000226633'}
rs12855367	A	GJA3-PPIAP28	13	20747839	G	{'ENSG00000121743', 'ENSG00000226633'}
rs2313476	A	LINC00556	13	20751019	G	ENSG00000260131
rs9578259	A	PPIAP28	13	20753801	G	ENSG00000226633
rs72474224	C	GJB2	13	20763612	T	ENSG00000165474
rs117809536	A	GJB2	13	20770024	C	ENSG00000165474
rs9315384	C	GJB2-GJB6	13	20784018	T	{'ENSG00000165474', 'ENSG00000121742'}
rs877098	A	GJB6	13	20798240	G	ENSG00000121742
rs144766287	G	GJB6	13	20806360	T	ENSG00000121742
rs4483706	A	GJB6-CRYL1	13	20939064	G	{'ENSG00000263978', 'ENSG00000121742', 'ENSG00000165475'}
rs17051779	C	MIR4499	13	21006696	T	ENSG00000263978
rs59739928	C	MIR4499	13	21007864	T	ENSG00000263978
rs35394426	A	MIR4499	13	21011586	G	ENSG00000263978
rs73160875	C	CRYL1	13	21019209	G	ENSG00000165475
rs5023264	A	CRYL1-IFT88	13	21121323	G	{'ENSG00000222726', 'ENSG00000165475', 'ENSG00000263978', 'ENSG00000238286', 'ENSG00000032742'}
rs74036407	A	SLC35E1P1	13	21179691	G	ENSG00000238286
rs7982753	C	RNU2-7P	13	21183265	T	ENSG00000222726
rs2497483	G	IFT88	13	21198465	T	ENSG00000032742
rs1999141	C	IFT88	13	21221750	T	ENSG00000032742
rs145355149	C	IFT88-IL17D	13	21270645	T	{'ENSG00000222726', 'ENSG00000238286', 'ENSG00000203614', 'ENSG00000032742', 'ENSG00000265710', 'ENSG00000172458'}
rs2183242	C	IL17D	13	21271776	G	ENSG00000172458
rs735539	A	AL161772.1	13	21280034	G	ENSG00000265710
rs6490605	A	AL512652.1	13	21285009	G	ENSG00000203614
rs796072875	TA	IL17D	13	21286812	T	ENSG00000172458
rs9579932	C	AL512652.1	13	21290644	T	ENSG00000203614
rs2253017	C	IL17D	13	21300909	T	ENSG00000172458
rs117599609	A	N6AMT2	13	21312825	T	ENSG00000150456
rs149969234	C	N6AMT2	13	21315635	T	ENSG00000150456
rs9579940	A	RANP8	13	21316845	G	ENSG00000233524
rs4769128	C	RANP8	13	21322682	T	ENSG00000233524
rs73167419	C	RANP8	13	21323285	T	ENSG00000233524
rs7330667	C	XPO4	13	21447045	T	ENSG00000132953
rs9578326	G	XPO4-CNOT4P1	13	21487599	T	{'ENSG00000132953', 'ENSG00000236704'}
rs188453090	A	XPO4-CNOT4P1	13	21487633	G	{'ENSG00000132953', 'ENSG00000236704'}
rs113231593	A	XPO4-CNOT4P1	13	21490175	C	{'ENSG00000132953', 'ENSG00000236704'}
rs9506576	C	CNOT4P1	13	21497869	T	ENSG00000236704
rs4539430	C	CNOT4P1	13	21498318	T	ENSG00000236704
rs75350325	A	CNOT4P1	13	21501256	G	ENSG00000236704
rs78369654	A	CNOT4P1-HNRNPA1P30	13	21506261	G	{'ENSG00000233780', 'ENSG00000236704'}
rs532049	C	HNRNPA1P30	13	21519292	T	ENSG00000233780
rs1199742	C	PPIAP27	13	21529256	T	ENSG00000234363
rs9509472	A	RPSAP54	13	21535586	G	ENSG00000213621
rs551714	C	snoU13	13	21538464	T	ENSG00000238893
rs2275234	C	LATS2	13	21553971	T	ENSG00000150457
rs9552323	C	RNU6-51P	13	21575298	T	ENSG00000251902
rs115140393	C	RNU4-9P	13	21610182	T	ENSG00000201821
rs9509494	A	RNU4-9P	13	21610806	G	ENSG00000201821
rs9509495	C	RNU4-9P	13	21611791	T	ENSG00000201821
rs145430488	A	LATS2-RPS12P23	13	21648891	C	{'ENSG00000180172', 'ENSG00000233851', 'ENSG00000150457', 'ENSG00000251902', 'ENSG00000201821'}
rs7997540	G	LATS2-RPS12P23	13	21650501	T	{'ENSG00000180172', 'ENSG00000233851', 'ENSG00000150457', 'ENSG00000251902', 'ENSG00000201821'}
rs11839858	A	RPS12P23	13	21668512	G	ENSG00000180172
rs17062483	C	IPPKP1	13	21676056	T	ENSG00000225585
rs17278618	A	IPPKP1-SNORD27	13	21691125	G	{'ENSG00000252128', 'ENSG00000225585'}
rs117604018	A	SNORD27	13	21715814	C	ENSG00000252128
rs77877003	C	SAP18	13	21723696	T	ENSG00000150459
rs4770120	C	SAP18	13	21726263	T	ENSG00000150459
rs7318651	A	MRP63	13	21746005	C	ENSG00000173141
rs9580014	A	MRP63	13	21749110	G	ENSG00000173141
rs261395	A	MRP63-RP11-101P17.14	13	21784665	G	{'ENSG00000271250', 'ENSG00000173141'}
rs261393	A	RP11-101P17.14	13	21787356	G	ENSG00000271250
rs11618804	C	RP11-101P17.14	13	21787832	T	ENSG00000271250
rs117181604	A	RP11-101P17.14-LINC01046	13	21797762	G	{'ENSG00000233405', 'ENSG00000271250'}
rs2152244	A	LINC01046	13	21813257	G	ENSG00000233405
rs261384	G	LINC01046-ESRRAP2	13	21815991	T	{'ENSG00000233405', 'ENSG00000235438', 'ENSG00000229137'}
rs4769156	A	LINC01046-ESRRAP2	13	21816281	G	{'ENSG00000233405', 'ENSG00000235438', 'ENSG00000229137'}
rs12184512	A	ESRRAP2	13	21840941	G	ENSG00000235438
rs9580054	C	RP11-101P17.11	13	21859498	T	ENSG00000229137
rs116896942	C	RP11-101P17.11	13	21865599	T	ENSG00000229137
rs78479044	C	MIPEPP3	13	21871609	T	ENSG00000233325
rs10467489	C	MIPEPP3	13	21883882	T	ENSG00000233325
rs2015241	A	GRK6P1	13	21888254	G	ENSG00000215571
rs74797921	C	GRK6P1	13	21889662	T	ENSG00000215571
rs78622730	A	GRK6P1	13	21889745	G	ENSG00000215571
rs9509645	A	LINC00422	13	21902149	G	ENSG00000224429
rs9552411	G	GAPDHP52	13	21930834	T	ENSG00000235076
rs9509667	C	RNA5SP25	13	21947766	T	ENSG00000222747
rs3759472	C	RNA5SP25	13	21948988	T	ENSG00000222747
rs12100186	A	ZDHHC20	13	21976463	C	ENSG00000180776
rs6490657	C	ZDHHC20	13	22031487	T	ENSG00000180776
rs118160178	C	ZDHHC20-HIST1H2BPS3	13	22039315	T	{'ENSG00000180776', 'ENSG00000226908', 'ENSG00000236953'}
rs1325788	C	ZDHHC20-HIST1H2BPS3	13	22039671	T	{'ENSG00000180776', 'ENSG00000226908', 'ENSG00000236953'}
rs190440117	G	ZDHHC20-HIST1H2BPS3	13	22040072	T	{'ENSG00000180776', 'ENSG00000226908', 'ENSG00000236953'}
