## Supplementary Tables for "An interpretable omnigenic neural network architecture for the human genome" (part 8 of 25)

### Sheet: geno_ds_all_prs_ex_uk (continued)
ID	GeneticAlt	GeneticGName	GeneticChromosome	GeneticPosition	GeneticRef	Field
rs147555213	C	ZDHHC20-HIST1H2BPS3	13	22047470	T	{'ENSG00000180776', 'ENSG00000226908', 'ENSG00000236953'}
rs138002813	G	HIST1H2BPS3	13	22058414	T	ENSG00000226908
rs718426	A	MICU2	13	22085659	G	ENSG00000165487
rs9552445	A	FNTAP2	13	22101691	G	ENSG00000230022
rs9316436	C	snoU13	13	22102655	G	ENSG00000238878
rs9509780	G	snoU13	13	22104841	T	ENSG00000238878
rs7322862	C	FNTAP2	13	22108134	T	ENSG00000230022
rs6490660	C	RNU6-59P	13	22124332	T	ENSG00000207518
rs9552448	C	RNU6-59P	13	22127473	T	ENSG00000207518
rs9316457	A	RNU6-59P	13	22129328	G	ENSG00000207518
rs7331214	A	MICU2-RPS7P10	13	22197522	G	{'ENSG00000165487', 'ENSG00000226525', 'ENSG00000207518', 'ENSG00000238878', 'ENSG00000230022'}
rs111861005	C	RPS7P10	13	22207188	T	ENSG00000226525
rs558220914	C	RPS7P10	13	22207265	T	ENSG00000226525
rs264724	C	RPS7P10-FGF9	13	22211354	T	{'ENSG00000102678', 'ENSG00000226525'}
rs3715	C	FGF9	13	22276668	T	ENSG00000102678
rs480910	A	FGF9-RN7SL766P	13	22336739	G	{'ENSG00000102678', 'ENSG00000244197'}
rs1326865	A	RN7SL766P	13	22361058	G	ENSG00000244197
rs729441	G	RN7SL766P	13	22368915	T	ENSG00000244197
rs114367638	A	RN7SL766P-LINC00424	13	22387580	G	{'ENSG00000226722', 'ENSG00000244197'}
rs11840027	C	LINC00424	13	22443633	T	ENSG00000226722
rs192620356	C	LINC00424	13	22452410	T	ENSG00000226722
rs78665325	C	LINC00424-NME1P1	13	22479008	T	{'ENSG00000237175', 'ENSG00000226722'}
rs4769194	A	NME1P1	13	22673870	G	ENSG00000237175
rs17075929	G	NME1P1-MTND3P1	13	22681447	T	{'ENSG00000237175', 'ENSG00000226118'}
rs537912673	A	MTND3P1	13	22682905	T	ENSG00000226118
rs9316871	A	MTND3P1-FTH1P7	13	22861921	G	{'ENSG00000226118', 'ENSG00000232187'}
rs7994761	A	MTND3P1-FTH1P7	13	22871446	G	{'ENSG00000226118', 'ENSG00000232187'}
rs372462633	C	MTND3P1-FTH1P7	13	22917702	T	{'ENSG00000226118', 'ENSG00000232187'}
rs7322314	A	FTH1P7	13	23271909	G	ENSG00000232187
rs1559802	C	DDX39AP1	13	23281777	T	ENSG00000225777
rs314879	C	DDX39AP1-SNORD36	13	23309382	T	{'ENSG00000253094', 'ENSG00000225777'}
rs1330918	A	SNORD36	13	23373129	C	ENSG00000253094
rs61957406	C	SNORD36	13	23374374	T	ENSG00000253094
rs2114222	C	SNORD36	13	23380775	T	ENSG00000253094
rs376948859	C	RPL7AP73-IPMKP1	13	23394092	T	{'ENSG00000226507', 'ENSG00000237952'}
rs1330919	G	RPL7AP73-IPMKP1	13	23396326	T	{'ENSG00000226507', 'ENSG00000237952'}
rs111574518	A	RPL7AP73-IPMKP1	13	23396820	G	{'ENSG00000226507', 'ENSG00000237952'}
rs7333531	A	IPMKP1	13	23412524	G	ENSG00000226507
rs9510375	C	IPMKP1	13	23416672	T	ENSG00000226507
rs150286980	A	RFESDP1	13	23421051	G	ENSG00000231650
rs7988303	C	RFESDP1	13	23428761	T	ENSG00000231650
rs9510387	A	RFESDP1	13	23429357	G	ENSG00000231650
rs1360376	C	RP11-363G2.4-AL162853.1	13	23434866	T	{'ENSG00000229556', 'ENSG00000240341'}
rs12430766	G	RP11-363G2.4-AL162853.1	13	23435028	T	{'ENSG00000229556', 'ENSG00000240341'}
rs12431295	C	AL162853.1	13	23449571	T	ENSG00000240341
rs148252197	G	AL162853.1-LINC00621	13	23460115	T	{'ENSG00000262619', 'ENSG00000230535', 'ENSG00000240341', 'ENSG00000234685'}
rs9510404	A	AL162853.1-LINC00621	13	23462530	G	{'ENSG00000262619', 'ENSG00000230535', 'ENSG00000240341', 'ENSG00000234685'}
rs7318108	C	LINC00621	13	23466215	T	ENSG00000262619
rs2335562	C	LINC00621	13	23468089	T	ENSG00000262619
rs34463576	A	BASP1P1	13	23469295	G	ENSG00000230535
rs9510407	A	BASP1P1	13	23472965	G	ENSG00000230535
rs9510410	A	BASP1P1	13	23473210	G	ENSG00000230535
rs11618787	A	RP11-124N19.3	13	23500247	G	ENSG00000262198
rs11618791	A	RP11-124N19.3	13	23500297	G	ENSG00000262198
rs9550885	G	RP11-124N19.3	13	23503492	T	ENSG00000262198
rs113358606	C	RP11-124N19.3-AL157931.1	13	23522370	T	{'ENSG00000223116', 'ENSG00000262198'}
rs9671028	C	RP11-124N19.3-AL157931.1	13	23524030	T	{'ENSG00000223116', 'ENSG00000262198'}
rs7993070	A	AL157931.1	13	23552500	G	ENSG00000223116
rs11620264	C	AL157931.1	13	23554283	T	ENSG00000223116
rs142019324	C	AL157931.1-HMGA1P6	13	23558009	T	{'ENSG00000223116', 'ENSG00000233440'}
rs78966323	C	AL157931.1-HMGA1P6	13	23562645	T	{'ENSG00000223116', 'ENSG00000233440'}
rs9317500	A	HMGA1P6	13	23703577	G	ENSG00000233440
rs17289422	C	HMGA1P6-RNY3P4	13	23717639	T	{'ENSG00000207157', 'ENSG00000233440'}
rs755893769	C	RNY3P4	13	23727758	T	ENSG00000207157
rs727081	C	RNY3P4-LINC00362	13	23732199	T	{'ENSG00000207157', 'ENSG00000229483'}
rs677156	C	RNY3P4-LINC00362	13	23737920	T	{'ENSG00000207157', 'ENSG00000229483'}
rs79790201	C	LINC00362	13	23742653	T	ENSG00000229483
rs7328853	A	RNU6-58P	13	23786825	C	ENSG00000252952
rs488632	C	RNU6-58P	13	23787409	T	ENSG00000252952
rs79778483	C	RNU6-58P	13	23789613	T	ENSG00000252952
rs1590767	C	TATDN2P3	13	23814639	T	ENSG00000235205
rs560259622	A	TATDN2P3	13	23822352	T	ENSG00000235205
rs74997642	A	SDAD1P4	13	23841287	G	ENSG00000236803
rs1409492	C	SDAD1P4	13	23846861	T	ENSG00000236803
rs11618407	A	SGCG	13	23900386	G	ENSG00000102683
rs35840595	C	SACS	13	23928912	T	ENSG00000151835
rs4770435	A	RPLP1P13	13	23943526	G	ENSG00000232163
rs143756612	A	SACS	13	23989371	G	ENSG00000151835
rs9552958	C	SACS-AS1	13	24001078	T	ENSG00000229558
rs9580630	A	SACS-LINC00327	13	24027634	C	{'ENSG00000151835', 'ENSG00000232163', 'ENSG00000229558', 'ENSG00000232977'}
rs10162031	C	LINC00327	13	24042559	T	ENSG00000232977
rs73154687	C	LINC00352	13	24072790	T	ENSG00000227893
rs145908562	C	LINC00352	13	24072810	G	ENSG00000227893
rs147736259	C	LINC00352-TNFRSF19	13	24094420	T	{'ENSG00000127863', 'ENSG00000227893'}
rs12583569	C	LINC00352-TNFRSF19	13	24107797	T	{'ENSG00000127863', 'ENSG00000227893'}
rs117835361	A	TNFRSF19	13	24147784	C	ENSG00000127863
rs1928120	A	TNFRSF19	13	24167838	G	ENSG00000127863
rs4769281	A	TNFRSF19-MIPEP	13	24255790	G	{'ENSG00000205861', 'ENSG00000027001', 'ENSG00000268735', 'ENSG00000232102', 'ENSG00000127863'}
rs9578633	G	TNFRSF19-MIPEP	13	24280174	T	{'ENSG00000205861', 'ENSG00000027001', 'ENSG00000268735', 'ENSG00000232102', 'ENSG00000127863'}
rs9580740	A	TNFRSF19-MIPEP	13	24286322	T	{'ENSG00000205861', 'ENSG00000027001', 'ENSG00000268735', 'ENSG00000232102', 'ENSG00000127863'}
rs55693018	A	TNFRSF19-MIPEP	13	24293670	G	{'ENSG00000205861', 'ENSG00000027001', 'ENSG00000268735', 'ENSG00000232102', 'ENSG00000127863'}
rs4769283	A	MIPEP	13	24301943	G	ENSG00000027001
rs146238401	A	AL139080.1	13	24324197	G	ENSG00000268735
rs7987955	A	AL139080.1	13	24324341	G	ENSG00000268735
rs147899986	C	AL139080.1	13	24327250	T	ENSG00000268735
rs7320178	A	MTCO3P2	13	24341485	G	ENSG00000232102
rs7327620	A	MTCO3P2	13	24342934	C	ENSG00000232102
rs11148885	A	MTCO3P2	13	24343675	C	ENSG00000232102
rs753507	A	MIPEP	13	24431745	G	ENSG00000027001
rs7997447	A	C1QTNF9B-AS1	13	24461843	C	ENSG00000205861
rs367600203	G	C1QTNF9B-AS1	13	24462338	T	ENSG00000205861
rs7321879	G	C1QTNF9B	13	24479497	T	ENSG00000205863
rs2765088	A	C1QTNF9B-ANKRD20A19P	13	24506728	G	{'ENSG00000205863', 'ENSG00000196593'}
rs9510968	A	ANKRD20A19P	13	24512403	G	ENSG00000196593
rs1570885	A	ANKRD20A19P	13	24524626	G	ENSG00000196593
rs942881	A	ANKRD20A19P-RP11-307N16.6	13	24526687	G	{'ENSG00000273167', 'ENSG00000196593', 'ENSG00000182957', 'ENSG00000240654', 'ENSG00000228741', 'ENSG00000252695', 'ENSG00000227213', 'ENSG00000225674', 'ENSG00000240868'}
rs17079773	C	RP11-307N16.6	13	24598384	T	ENSG00000273167
rs7328922	A	RP11-309I15.1	13	24612090	G	ENSG00000228741
rs9507223	G	RP11-309I15.1	13	24612478	T	ENSG00000228741
rs532875461	C	IPO7P2	13	24693199	T	ENSG00000225674
rs185597268	C	IPO7P2	13	24702087	T	ENSG00000225674
rs9511101	A	MIR2276	13	24741119	G	ENSG00000252695
rs144000401	A	SPATA13	13	24793533	G	ENSG00000182957
rs912144	C	SPATA13-AS1	13	24828660	T	ENSG00000227213
rs2248601	C	SPATA13-AS1	13	24831455	T	ENSG00000227213
rs12585910	C	C1QTNF9	13	24876351	T	ENSG00000240654
rs9551092	C	C1QTNF9-AS1	13	24887434	T	ENSG00000240868
rs143083771	C	AL359736.1	13	24894129	G	ENSG00000205850
rs3751357	A	C1QTNF9	13	24895559	G	ENSG00000240654
rs536398332	C	C1QTNF9-AS1	13	24897472	T	ENSG00000240868
rs3979307	G	LINC00566	13	24904315	T	ENSG00000261498
rs7985260	A	LINC00566-CYCSP33	13	24922122	T	{'ENSG00000233545', 'ENSG00000261498'}
rs1972904	C	LINC00566-CYCSP33	13	24957400	T	{'ENSG00000233545', 'ENSG00000261498'}
rs55813922	C	CYCSP33	13	24971857	T	ENSG00000233545
rs9553291	C	TPTE2P6	13	24978452	T	ENSG00000205822
rs9511259	A	PARP4	13	25009099	C	ENSG00000102699
rs749507407	C	TPTE2P6	13	25114127	T	ENSG00000205822
rs9511337	C	TPTE2P6	13	25117898	T	ENSG00000205822
rs2025696	A	AL359538.2	13	25131513	G	ENSG00000266216
rs11619689	C	AL359538.2	13	25133050	T	ENSG00000266216
rs534999105	C	PSPC1P2	13	25138222	T	ENSG00000244615
rs4770710	A	PSPC1P2	13	25139931	G	ENSG00000244615
rs12428730	A	PSPC1P2	13	25142873	G	ENSG00000244615
rs9318652	G	PSPC1P2	13	25144400	T	ENSG00000244615
rs7984242	G	RP11-556N21.1	13	25169024	T	ENSG00000243008
rs8001947	A	RP11-556N21.1	13	25173957	G	ENSG00000243008
rs9553366	C	RP11-556N21.1	13	25176416	T	ENSG00000243008
rs9507379	C	AL359538.1	13	25185375	T	ENSG00000211508
rs9511403	C	AL359538.1-ATP12A	13	25239699	T	{'ENSG00000211508', 'ENSG00000207474', 'ENSG00000225404', 'ENSG00000075673'}
rs735769	C	ATP12A	13	25264401	T	ENSG00000075673
rs2289902	C	RNY1P7	13	25273088	T	ENSG00000207474
rs6490975	C	ATP12A-IRX1P1	13	25297283	T	{'ENSG00000207474', 'ENSG00000225404', 'ENSG00000231417', 'ENSG00000075673'}
rs34802209	G	ATP12A-IRX1P1	13	25300994	GTCCT	{'ENSG00000207474', 'ENSG00000225404', 'ENSG00000231417', 'ENSG00000075673'}
rs9551143	C	IRX1P1	13	25315313	T	ENSG00000231417
rs78051123	C	IRX1P1	13	25315783	T	ENSG00000231417
rs117134941	A	IRX1P1	13	25317309	C	ENSG00000231417
rs77774793	C	ANKRD20A10P	13	25329525	T	ENSG00000226695
rs113162630	C	ANKRD20A10P-RNF17	13	25333110	T	{'ENSG00000132972', 'ENSG00000226695'}
rs77524389	A	RNF17	13	25394909	G	ENSG00000132972
rs3759458	C	RNF17	13	25417056	T	ENSG00000132972
rs17402892	A	CENPJ	13	25479541	C	ENSG00000151849
rs2034566	A	TPTE2P1	13	25495321	G	ENSG00000253771
rs113345980	A	TPTE2P1	13	25509206	G	ENSG00000253771
rs2104933	A	SLC25A15P3	13	25514640	G	ENSG00000251299
rs147040980	C	SLC25A15P3	13	25516932	T	ENSG00000251299
rs116883996	A	TPTE2P1	13	25543690	G	ENSG00000253771
rs9507439	A	TPTE2P1-RPL34P27	13	25557017	G	{'ENSG00000253771', 'ENSG00000232858', 'ENSG00000251299'}
rs34874793	G	RPL34P27	13	25557879	T	ENSG00000232858
rs2483402	C	RPL34P27	13	25566317	T	ENSG00000232858
rs10507341	C	RPL34P27-LSP1	13	25573308	T	{'ENSG00000232858', 'ENSG00000269099'}
rs9805471	A	RPL34P27-LSP1	13	25579454	C	{'ENSG00000232858', 'ENSG00000269099'}
rs4770771	A	LSP1	13	25587121	G	ENSG00000269099
rs4238180	A	LSP1	13	25591655	G	ENSG00000269099
rs9507450	C	LSP1-PABPC3	13	25626822	T	{'ENSG00000151846', 'ENSG00000269099'}
rs141938322	C	PABPC3	13	25668736	T	ENSG00000151846
rs139134052	C	PABPC3	13	25671826	T	ENSG00000151846
rs9511648	C	PABPC3-AL359757.1	13	25696076	T	{'ENSG00000256305', 'ENSG00000151846'}
rs112420756	C	AL359757.1	13	25713740	T	ENSG00000256305
rs1891118	A	AL359757.1	13	25715088	G	ENSG00000256305
rs79786667	A	AL359757.1	13	25716257	C	ENSG00000256305
rs10507344	C	AL359757.1-AMER2	13	25725069	T	{'ENSG00000256305', 'ENSG00000165566'}
rs9553540	C	AL359757.1-AMER2	13	25725582	T	{'ENSG00000256305', 'ENSG00000165566'}
rs7335954	A	AMER2	13	25741539	G	ENSG00000165566
rs113818106	A	AMER2-AS1	13	25753917	G	ENSG00000234056
rs10507346	C	LINC01076	13	25763155	T	ENSG00000225105
rs186552130	C	LINC01053	13	25766607	T	ENSG00000238169
rs9511685	C	LINC01053	13	25767115	T	ENSG00000238169
rs2096091	C	LINC01053	13	25768120	T	ENSG00000238169
rs9551186	A	LINC01076	13	25775016	G	ENSG00000225105
rs76421508	A	RPL23AP69	13	25777460	G	ENSG00000235315
rs189656726	G	RPL23AP69	13	25779205	T	ENSG00000235315
rs9553561	A	LINC01076-MTMR6	13	25792173	G	{'ENSG00000225105', 'ENSG00000221324', 'ENSG00000139505', 'ENSG00000235315'}
rs78703572	C	MTMR6	13	25807328	T	ENSG00000139505
rs17082017	C	AL590787.1	13	25816715	T	ENSG00000221324
rs73481541	A	AL590787.1	13	25817993	C	ENSG00000221324
rs137931632	C	AL590787.1	13	25818721	T	ENSG00000221324
rs9507493	G	MTMR6-RP11-271M24.2	13	25867944	T	{'ENSG00000221324', 'ENSG00000260509', 'ENSG00000139505'}
rs183346789	C	RP11-271M24.2	13	25876071	T	ENSG00000260509
rs544045415	A	RP11-271M24.2	13	25880449	G	ENSG00000260509
rs7990216	C	NUPL1	13	25900838	T	ENSG00000139496
rs1319015	C	NUPL1-TCEB2P1	13	25933487	T	{'ENSG00000139496', 'ENSG00000234152'}
rs140743319	C	TCEB2P1	13	25935786	T	ENSG00000234152
rs147196788	C	TCEB2P1	13	25938291	T	ENSG00000234152
rs140129170	C	TCEB2P1	13	25945291	T	ENSG00000234152
rs112739111	G	RN7SL289P	13	26022677	T	ENSG00000265546
rs488122	A	RN7SL289P	13	26030871	G	ENSG00000265546
rs114595966	C	ATP8A2	13	26081506	T	ENSG00000132932
rs189991018	C	RNU6-78P	13	26087955	T	ENSG00000199767
rs78081900	C	RNU6-78P	13	26088529	G	ENSG00000199767
rs145991613	A	AL138815.1	13	26437640	G	ENSG00000215549
rs17488624	G	RP11-467D10.2	13	26438189	T	ENSG00000180803
rs115696465	C	AL138815.1	13	26447974	T	ENSG00000215549
rs3742217	C	AL138815.2	13	26452059	T	ENSG00000268344
rs4326904	A	ATP8A2	13	26478128	G	ENSG00000132932
rs137950768	C	RN7SL741P	13	26514314	T	ENSG00000242381
rs79816415	C	RN7SL741P	13	26515157	T	ENSG00000242381
rs7997094	C	RNY1P3	13	26526312	T	ENSG00000223158
rs9512045	A	ATP8A2-SHISA2	13	26605127	G	{'ENSG00000265546', 'ENSG00000180803', 'ENSG00000223158', 'ENSG00000199767', 'ENSG00000132932', 'ENSG00000268344', 'ENSG00000242381', 'ENSG00000180730', 'ENSG00000215549'}
rs117614102	A	ATP8A2-SHISA2	13	26611269	G	{'ENSG00000265546', 'ENSG00000180803', 'ENSG00000223158', 'ENSG00000199767', 'ENSG00000132932', 'ENSG00000268344', 'ENSG00000242381', 'ENSG00000180730', 'ENSG00000215549'}
rs1109205	A	ATP8A2-SHISA2	13	26611894	G	{'ENSG00000265546', 'ENSG00000180803', 'ENSG00000223158', 'ENSG00000199767', 'ENSG00000132932', 'ENSG00000268344', 'ENSG00000242381', 'ENSG00000180730', 'ENSG00000215549'}
rs73476647	C	LINC00415	13	26623114	T	ENSG00000231983
rs78644972	C	LINC00415	13	26623713	T	ENSG00000231983
rs113657828	C	LINC00415	13	26623717	G	ENSG00000231983
rs113439725	A	LINC00415	13	26623725	G	ENSG00000231983
rs8002235	A	SHISA2	13	26627465	G	ENSG00000180730
rs7325320	A	LINC00415-ATP8A2P3	13	26676808	G	{'ENSG00000234706', 'ENSG00000233963', 'ENSG00000127870', 'ENSG00000231983'}
rs139760119	A	ATP8A2P3	13	26685270	G	ENSG00000233963
rs301057	C	PRUNEP1	13	26697233	T	ENSG00000234706
rs301056	A	PRUNEP1	13	26697404	G	ENSG00000234706
rs34584161	A	RNF6	13	26776999	G	ENSG00000127870
rs4630391	C	RNF6	13	26777824	T	ENSG00000127870
rs9319284	C	RP11-380N8.6	13	26803000	T	ENSG00000271559
rs9553769	C	RP11-380N8.6	13	26805011	T	ENSG00000271559
rs9581594	A	RP11-380N8.6	13	26805609	G	ENSG00000271559
rs573973	C	PRKRIRP6	13	26815239	T	ENSG00000227882
rs35016984	A	PRKRIRP6	13	26815393	G	ENSG00000227882
rs4770962	C	PRKRIRP6	13	26816238	T	ENSG00000227882
rs76191458	C	PRKRIRP6-CDK8	13	26817190	T	{'ENSG00000227882', 'ENSG00000132964'}
rs74640414	C	PRKRIRP6-CDK8	13	26821230	T	{'ENSG00000227882', 'ENSG00000132964'}
rs73160323	C	CDK8	13	26895041	T	ENSG00000132964
rs143504440	A	CDK8-WASF3	13	27024148	G	{'ENSG00000237001', 'ENSG00000132970', 'ENSG00000234031', 'ENSG00000132964'}
rs2133814	A	RPS3AP44	13	27150387	G	ENSG00000234031
rs17084351	A	RPS3AP44	13	27154578	G	ENSG00000234031
rs17448629	C	WASF3-AS1	13	27178307	T	ENSG00000237001
rs7324582	C	WASF3-AS1	13	27220318	T	ENSG00000237001
rs17084457	A	WASF3	13	27240728	G	ENSG00000132970
rs145774948	C	WASF3	13	27255226	T	ENSG00000132970
rs9581716	C	WASF3-GPR12	13	27274054	T	{'ENSG00000237001', 'ENSG00000234031', 'ENSG00000132975', 'ENSG00000132970'}
rs117878987	A	WASF3-GPR12	13	27316298	G	{'ENSG00000237001', 'ENSG00000234031', 'ENSG00000132975', 'ENSG00000132970'}
rs141417138	A	GPR12	13	27333463	C	ENSG00000132975
rs145897932	C	GPR12-FGFR1OP2P1	13	27422396	T	{'ENSG00000230256', 'ENSG00000132975'}
rs7986741	A	GPR12-FGFR1OP2P1	13	27436973	C	{'ENSG00000230256', 'ENSG00000132975'}
rs4771040	C	FGFR1OP2P1	13	27474856	T	ENSG00000230256
rs68108966	A	FGFR1OP2P1-RPS21P8	13	27499843	C	{'ENSG00000223782', 'ENSG00000230256'}
rs116964464	C	FGFR1OP2P1-RPS21P8	13	27543193	T	{'ENSG00000223782', 'ENSG00000230256'}
rs2421035	C	RPS21P8	13	27552701	T	ENSG00000223782
rs17085051	A	RPS21P8-RPS20P32	13	27564279	C	{'ENSG00000218198', 'ENSG00000223782'}
rs9553947	C	RPS21P8-RPS20P32	13	27570528	T	{'ENSG00000218198', 'ENSG00000223782'}
rs2479556	A	RPS20P32	13	27588221	C	ENSG00000218198
rs7336469	C	RPS20P32-USP12	13	27604341	T	{'ENSG00000218198', 'ENSG00000232162', 'ENSG00000152484'}
rs9581806	A	RPS20P32-USP12	13	27615164	G	{'ENSG00000218198', 'ENSG00000232162', 'ENSG00000152484'}
rs149153250	C	USP12	13	27728326	T	ENSG00000152484
rs6491185	C	USP12-AS1	13	27732252	T	ENSG00000232162
rs75104322	C	USP12-AS2	13	27743434	G	ENSG00000230641
rs7333910	A	USP12-AS2	13	27744679	G	ENSG00000230641
rs4771077	A	USP12-AS2	13	27753936	G	ENSG00000230641
rs7999846	C	USP12-AS2	13	27757375	T	ENSG00000230641
rs7333155	A	USP12-AS2-LINC00412	13	27765934	G	{'ENSG00000230641', 'ENSG00000234772'}
rs138289550	A	LINC00412	13	27807874	G	ENSG00000234772
rs61943971	C	LINC00412	13	27807938	T	ENSG00000234772
rs7983149	C	LINC00412-RPL21	13	27818050	T	{'ENSG00000207500', 'ENSG00000207051', 'ENSG00000122026', 'ENSG00000234772'}
rs185038196	C	RPL21	13	27822768	T	ENSG00000122026
rs1333346	A	SNORD102	13	27827447	G	ENSG00000207500
rs191077986	C	SNORD102	13	27828573	T	ENSG00000207500
rs117377623	C	RPL21	13	27832096	T	ENSG00000122026
rs77840428	C	RPL21	13	27835649	T	ENSG00000122026
rs6491197	C	RPL21-RASL11A	13	27836364	G	{'ENSG00000207500', 'ENSG00000207051', 'ENSG00000122035', 'ENSG00000122026'}
rs564689059	C	RASL11A	13	27844817	T	ENSG00000122035
rs9512593	A	RASL11A	13	27849071	G	ENSG00000122035
rs9553986	C	RASL11A-AL159977.1	13	27869278	T	{'ENSG00000122035', 'ENSG00000221756'}
rs9553989	A	RASL11A-AL159977.1	13	27885488	G	{'ENSG00000122035', 'ENSG00000221756'}
rs145561248	C	AL159977.1	13	27892515	T	ENSG00000221756
rs9652089	C	AL159977.1	13	27894000	T	ENSG00000221756
rs17085461	A	AL159977.1-RNU6-70P	13	27911686	G	{'ENSG00000252247', 'ENSG00000221756'}
rs73496822	C	RNU6-70P	13	27916399	T	ENSG00000252247
rs3954780	C	RNU6-70P	13	27921344	T	ENSG00000252247
rs4322511	A	RNU6-70P-LINC01079	13	27941413	G	{'ENSG00000229609', 'ENSG00000252247'}
rs1218846	A	LINC01079	13	27948532	G	ENSG00000229609
rs9507885	C	LINC01079	13	27951090	T	ENSG00000229609
rs927573	C	LINC01079-RNY1P1	13	27965714	T	{'ENSG00000229609', 'ENSG00000201242'}
rs17085547	C	LINC01079-RNY1P1	13	27970934	T	{'ENSG00000229609', 'ENSG00000201242'}
rs17085553	A	RNY1P1	13	27977430	G	ENSG00000201242
rs147124378	C	RNY1P1-GTF3A	13	27982268	T	{'ENSG00000122033', 'ENSG00000122034', 'ENSG00000201242', 'ENSG00000203602'}
rs9652090	G	RNY1P1-GTF3A	13	27983367	T	{'ENSG00000122033', 'ENSG00000122034', 'ENSG00000201242', 'ENSG00000203602'}
rs1237332	A	GTF3A	13	28000963	G	ENSG00000122034
rs2892058	A	AL137059.1	13	28011686	G	ENSG00000203602
rs9512696	A	AL137059.1	13	28012527	G	ENSG00000203602
rs17085635	G	MTIF3	13	28023777	T	ENSG00000122033
rs1006353	A	MTIF3-RNU6-63P	13	28047269	G	{'ENSG00000252499', 'ENSG00000122033'}
rs7336332	A	RNU6-63P	13	28058404	G	ENSG00000252499
rs9512729	C	RNU6-63P-LNX2	13	28076865	T	{'ENSG00000252499', 'ENSG00000139517'}
rs17085790	A	LNX2	13	28173644	C	ENSG00000139517
rs11619605	C	POLR1D	13	28236844	T	ENSG00000186184
rs80343701	C	POLR1D-NPM1P4	13	28250406	T	{'ENSG00000186184', 'ENSG00000226703'}
rs76154618	A	POLR1D-NPM1P4	13	28259937	G	{'ENSG00000186184', 'ENSG00000226703'}
rs9554104	C	POLR1D-NPM1P4	13	28260078	T	{'ENSG00000186184', 'ENSG00000226703'}
rs4381443	A	POLR1D-NPM1P4	13	28262215	C	{'ENSG00000186184', 'ENSG00000226703'}
rs181591925	A	NPM1P4	13	28275385	G	ENSG00000226703
rs12859471	A	NPM1P4	13	28275648	G	ENSG00000226703
rs572190372	C	NPM1P4-GSX1	13	28296616	T	{'ENSG00000169840', 'ENSG00000226703'}
rs1923834	C	NPM1P4-GSX1	13	28360487	T	{'ENSG00000169840', 'ENSG00000226703'}
rs1231057	A	GSX1	13	28365655	G	ENSG00000169840
rs184289462	G	GSX1	13	28372438	T	ENSG00000169840
rs1231061	C	GSX1	13	28373083	T	ENSG00000169840
rs76750172	C	GSX1-RNU6-73P	13	28395297	T	{'ENSG00000207330', 'ENSG00000169840'}
rs9554166	A	RNU6-73P	13	28397996	G	ENSG00000207330
rs12431200	C	RNU6-73P	13	28399766	T	ENSG00000207330
rs11619319	A	PDX1-AS1	13	28487599	G	ENSG00000247381
rs35369009	C	PDX1	13	28490510	T	ENSG00000139515
rs3812861	A	PDX1	13	28493489	T	ENSG00000139515
rs9554208	G	PDX1-ATP5EP2	13	28513924	T	{'ENSG00000180389', 'ENSG00000139515'}
rs2504220	A	ATP5EP2	13	28519354	C	ENSG00000180389
rs9551421	C	LINC00543	13	28527780	T	ENSG00000260704
rs2481952	C	CDX2	13	28536901	T	ENSG00000165556
rs75247176	A	RN7SL272P	13	28559253	G	ENSG00000242360
rs138307982	G	URAD	13	28562903	A	ENSG00000183463
rs2481970	A	RN7SL272P	13	28568082	G	ENSG00000242360
rs9512964	C	RN7SL272P-FLT3	13	28569010	T	{'ENSG00000271026', 'ENSG00000242360', 'ENSG00000122025'}
rs9581970	A	KATNBL1P1	13	28640952	G	ENSG00000271026
rs145433161	C	FLT3	13	28663688	T	ENSG00000122025
rs7998462	A	FLT3	13	28674026	G	ENSG00000122025
rs9554263	C	CHCHD2P8	13	28681228	G	ENSG00000235115
rs9551444	C	CHCHD2P8	13	28683164	T	ENSG00000235115
rs7325237	A	CHCHD2P8-PAN3-AS1	13	28690533	G	{'ENSG00000235115', 'ENSG00000261485'}
rs77407339	G	PAN3-AS1	13	28717115	T	ENSG00000261485
rs9582011	A	PAN3	13	28754085	G	ENSG00000152520
rs961341	A	EEF1A1P3	13	28786220	G	ENSG00000232587
rs1286887	C	RNU6-82P	13	28806513	T	ENSG00000200840
rs11617354	A	FLT1	13	28912453	G	ENSG00000102755
rs7328903	A	FLT1	13	28995709	G	ENSG00000102755
rs7329408	C	FLT1-EIF4A1P7	13	29166671	T	{'ENSG00000235472', 'ENSG00000102755'}
rs12865990	C	EIF4A1P7	13	29173753	T	ENSG00000235472
rs17086916	C	EIF4A1P7-POMP	13	29195457	T	{'ENSG00000132963', 'ENSG00000235472'}
rs9551529	A	POMP	13	29256214	G	ENSG00000132963
rs73160099	C	POMP-SLC46A3	13	29266603	T	{'ENSG00000139508', 'ENSG00000202237', 'ENSG00000132963'}
rs1772360	A	RNU6-53P	13	29282826	G	ENSG00000202237
rs9578054	C	SLC46A3	13	29290205	T	ENSG00000139508
rs913799	C	SLC46A3	13	29293209	T	ENSG00000139508
rs146302694	A	CYP51A1P2	13	29299200	G	ENSG00000233588
rs9508133	A	CYP51A1P2-POM121L13P	13	29334217	G	{'ENSG00000236339', 'ENSG00000233588'}
rs9578060	C	POM121L13P	13	29352195	T	ENSG00000236339
rs9578061	C	POM121L13P	13	29352227	T	ENSG00000236339
rs577223383	A	POM121L13P-MTUS2	13	29523170	G	{'ENSG00000270680', 'ENSG00000236758', 'ENSG00000132938', 'ENSG00000236339', 'ENSG00000221670', 'ENSG00000223460', 'ENSG00000179141'}
rs117287128	C	AL596092.1	13	29792258	T	ENSG00000221670
rs8001783	A	MTUS2-AS2	13	29810504	G	ENSG00000236758
rs1999717	A	MTUS2-AS2	13	29813525	G	ENSG00000236758
rs35603157	C	MTUS2	13	29875378	T	ENSG00000132938
rs7330122	C	GAPDHP69	13	29886644	T	ENSG00000223460
rs112083700	C	RP11-351N4.4	13	29909802	T	ENSG00000270680
rs11839929	C	RP11-351N4.4	13	29910284	T	ENSG00000270680
rs75877487	G	RP11-351N4.4	13	29912292	T	ENSG00000270680
rs76211791	C	RP11-351N4.4	13	29917936	G	ENSG00000270680
rs7324267	A	MTUS2-AS1	13	30065078	C	ENSG00000179141
rs6490411	A	SLC7A1	13	30140981	G	ENSG00000139514
rs9551729	C	SLC7A1-UBL3	13	30307575	T	{'ENSG00000122042', 'ENSG00000139514'}
rs278046	C	UBL3	13	30428389	T	ENSG00000122042
rs278041	A	UBL3-TIMM8BP1	13	30433379	T	{'ENSG00000236258', 'ENSG00000122042'}
rs278052	C	TIMM8BP1	13	30436359	T	ENSG00000236258
rs9506236	A	TIMM8BP1	13	30442786	C	ENSG00000236258
rs1033930	G	LINC00297	13	30449608	T	ENSG00000224329
rs11616444	C	LINC00297	13	30456114	T	ENSG00000224329
rs17074010	C	LINC00297-LINC00572	13	30482144	T	{'ENSG00000224329', 'ENSG00000224405'}
rs17503263	C	LINC00572	13	30496598	T	ENSG00000224405
rs11619980	G	LINC00544	13	30508095	T	ENSG00000122043
rs571307	C	LINC00544	13	30516310	T	ENSG00000122043
rs111974876	G	LINC00544	13	30520565	T	ENSG00000122043
rs531084	C	LINC00544	13	30527862	T	ENSG00000122043
rs79638925	A	LINC00544-RP11-629E24.2	13	30530133	G	{'ENSG00000266505', 'ENSG00000122043'}
rs7994742	C	LINC00544-RP11-629E24.2	13	30555971	T	{'ENSG00000266505', 'ENSG00000122043'}
rs546514	A	LINC00544-RP11-629E24.2	13	30566228	C	{'ENSG00000266505', 'ENSG00000122043'}
rs9551801	C	RP11-629E24.2	13	30602582	T	ENSG00000266505
rs575525	A	RP11-629E24.2-LINC00365	13	30608172	G	{'ENSG00000266505', 'ENSG00000224511'}
rs552262	A	RP11-629E24.2-LINC00365	13	30667262	G	{'ENSG00000266505', 'ENSG00000224511'}
rs9508631	C	LINC00365	13	30672503	T	ENSG00000224511
rs2038936	C	LINC00365	13	30687379	T	ENSG00000224511
rs541992030	C	LINC00365-LINC00384	13	30720749	T	{'ENSG00000232643', 'ENSG00000232117', 'ENSG00000224511'}
rs664135	A	LINC00385	13	30727212	C	ENSG00000232643
rs74640706	A	LINC00385	13	30728890	G	ENSG00000232643
rs150029260	C	LINC00384	13	30734613	T	ENSG00000232117
rs688883	C	LINC00384	13	30734645	T	ENSG00000232117
rs9551862	A	LINC00384	13	30737203	G	ENSG00000232117
rs146405216	G	LINC00384-KATNAL1	13	30741718	T	{'ENSG00000232117', 'ENSG00000252928', 'ENSG00000102781', 'ENSG00000232643', 'ENSG00000266816', 'ENSG00000215049'}
rs17074409	A	LINC00384-KATNAL1	13	30761027	G	{'ENSG00000232117', 'ENSG00000252928', 'ENSG00000102781', 'ENSG00000232643', 'ENSG00000266816', 'ENSG00000215049'}
rs111998719	C	KATNAL1	13	30813494	G	ENSG00000102781
rs7330752	C	RNU6-64P	13	30856508	T	ENSG00000252928
rs10488670	A	PRDX2P1	13	30874175	G	ENSG00000215049
rs9508703	C	LINC00427	13	30895193	T	ENSG00000236463
rs117044476	C	LINC00427	13	30895220	T	ENSG00000236463
rs9506292	C	LINC00427-LINC00426	13	30906258	T	{'ENSG00000236463', 'ENSG00000238121'}
rs2183284	C	LINC00426	13	30926730	T	ENSG00000238121
rs184044801	A	LINC00426	13	30935607	G	ENSG00000238121
rs7986129	A	LINC00426-LINC01058	13	30964159	G	{'ENSG00000238121', 'ENSG00000225039'}
rs9508742	C	LINC01058	13	30995409	T	ENSG00000225039
rs1141363	C	UBE2L5P	13	31003646	T	ENSG00000236444
rs28370424	G	UBE2L5P	13	31005212	T	ENSG00000236444
rs7994488	A	UBE2L5P-HMGB1	13	31020087	G	{'ENSG00000213411', 'ENSG00000189403', 'ENSG00000236444', 'ENSG00000224117', 'ENSG00000232489'}
rs1045411	C	HMGB1	13	31033232	T	ENSG00000189403
rs7326905	A	HMGB1	13	31074486	G	ENSG00000189403
rs7992176	A	MFAP1P1	13	31113930	G	ENSG00000232489
rs77187977	C	PTPN2P2	13	31127351	T	ENSG00000224117
rs9508798	G	PTPN2P2	13	31131436	T	ENSG00000224117
rs1331697	C	PTPN2P2	13	31133133	T	ENSG00000224117
rs116585452	C	PTPN2P2	13	31133519	T	ENSG00000224117
rs11839042	G	USPL1	13	31207246	T	ENSG00000132952
rs4238132	A	USPL1-ALOX5AP	13	31255056	G	{'ENSG00000132952', 'ENSG00000132965'}
rs2818928	A	USPL1-ALOX5AP	13	31266496	G	{'ENSG00000132952', 'ENSG00000132965'}
rs9741777	A	ALOX5AP	13	31337750	G	ENSG00000132965
rs4341629	A	ALOX5AP-LINC00398	13	31365035	G	{'ENSG00000237879', 'ENSG00000132965'}
rs117304445	C	LINC00398	13	31377500	T	ENSG00000237879
rs79532715	A	LINC00398	13	31382470	C	ENSG00000237879
rs4769066	C	LINC00398	13	31387497	T	ENSG00000237879
rs9578030	C	LINC00398-TEX26-AS1	13	31399506	T	{'ENSG00000175664', 'ENSG00000236094', 'ENSG00000224743', 'ENSG00000237879', 'ENSG00000102802'}
rs11616949	C	LINC00545	13	31454266	T	ENSG00000236094
rs10467442	A	LINC00545	13	31454521	G	ENSG00000236094
rs116812800	A	MEDAG	13	31476464	T	ENSG00000102802
rs9547011	C	MEDAG	13	31479640	T	ENSG00000102802
rs150471836	A	TEX26-AS1	13	31495040	G	ENSG00000224743
rs61947591	A	TEX26-AS1	13	31507831	G	ENSG00000224743
rs13378283	C	TEX26-AS1	13	31509157	T	ENSG00000224743
rs112675125	C	TEX26	13	31519789	T	ENSG00000175664
rs4942071	A	TEX26	13	31533165	G	ENSG00000175664
rs7328271	G	RP11-252M21.6	13	31554346	T	ENSG00000238185
rs117007043	C	RP11-252M21.6-LINC01066	13	31559429	T	{'ENSG00000238185', 'ENSG00000230403'}
rs8000466	A	RP11-252M21.6-LINC01066	13	31560401	G	{'ENSG00000238185', 'ENSG00000230403'}
rs8000958	C	LINC01066	13	31573812	T	ENSG00000230403
rs61947653	A	LINC01066-WDR95P	13	31587479	C	{'ENSG00000230403', 'ENSG00000231894'}
rs112068445	C	WDR95P	13	31661376	T	ENSG00000231894
rs7984946	A	WDR95P	13	31665066	G	ENSG00000231894
rs7328607	C	WDR95P	13	31694243	T	ENSG00000231894
rs61948637	A	WDR95P-HSPH1	13	31699884	G	{'ENSG00000120694', 'ENSG00000231894'}
rs58212390	A	WDR95P-HSPH1	13	31701639	T	{'ENSG00000120694', 'ENSG00000231894'}
rs9538155	A	WDR95P-HSPH1	13	31703734	G	{'ENSG00000120694', 'ENSG00000231894'}
rs912298	A	WDR95P-HSPH1	13	31705155	G	{'ENSG00000120694', 'ENSG00000231894'}
rs41292155	C	HSPH1	13	31736511	G	ENSG00000120694
rs7337104	C	HSPH1	13	31740629	T	ENSG00000120694
rs4943195	C	HSPH1-B3GALTL	13	31763867	T	{'ENSG00000187676', 'ENSG00000229427', 'ENSG00000120694'}
rs9571287	C	HSPH1-B3GALTL	13	31765220	T	{'ENSG00000187676', 'ENSG00000229427', 'ENSG00000120694'}
rs4941795	A	B3GALTL	13	31802539	G	ENSG00000187676
rs9564692	C	B3GALTL	13	31821240	T	ENSG00000187676
rs7317855	A	ANKRD26P4	13	31888327	G	ENSG00000229427
rs4941830	C	B3GALTL-RXFP2	13	31950610	T	{'ENSG00000133105', 'ENSG00000187676', 'ENSG00000229427'}
rs73163318	C	RXFP2	13	32353735	T	ENSG00000133105
rs11619516	C	RXFP2-EEF1DP3	13	32388998	T	{'ENSG00000133105', 'ENSG00000229715'}
rs112863662	A	EEF1DP3	13	32455347	T	ENSG00000229715
rs73165108	A	EEF1DP3	13	32476007	T	ENSG00000229715
rs73165123	C	EEF1DP3	13	32487823	G	ENSG00000229715
rs406051	A	EEF1DP3-LINC01073	13	32544447	T	{'ENSG00000235822', 'ENSG00000229715'}
rs9566926	A	EEF1DP3-LINC01073	13	32553168	G	{'ENSG00000235822', 'ENSG00000229715'}
rs8002096	C	LINC01073	13	32569229	T	ENSG00000235822
rs7995780	C	LINC01073-FRY-AS1	13	32576695	T	{'ENSG00000073910', 'ENSG00000235822', 'ENSG00000237637'}
rs9566986	C	FRY-AS1	13	32595027	T	ENSG00000237637
rs144316598	A	FRY	13	32692346	G	ENSG00000073910
rs9534093	G	RP11-37E23.5	13	32870906	T	ENSG00000230633
rs9562605	C	ZAR1L	13	32890026	T	ENSG00000189167
rs9526160	A	IFIT1P1	13	32963838	G	ENSG00000215515
rs11571805	A	IFIT1P1	13	32963947	G	ENSG00000215515
rs11571833	A	BRCA2	13	32972626	T	ENSG00000139618
rs206319	A	N4BP2L1	13	32986219	G	ENSG00000139597
rs151330264	A	N4BP2L1	13	32988865	T	ENSG00000139597
rs206321	A	SNORA16	13	32990780	C	ENSG00000212293
rs138341628	A	RP11-298P3.4	13	33007719	G	ENSG00000270008
rs73458496	C	RP11-298P3.4	13	33009255	T	ENSG00000270008
rs2761366	C	RP11-298P3.4	13	33011872	T	ENSG00000270008
rs11839309	A	ATP8A2P2	13	33047990	G	ENSG00000229800
rs77551387	C	N4BP2L2	13	33070050	T	ENSG00000244754
rs77822091	C	N4BP2L2	13	33098830	T	ENSG00000244754
rs1123462	C	N4BP2L2-PDS5B	13	33145462	A	{'ENSG00000244754', 'ENSG00000207325', 'ENSG00000229800', 'ENSG00000083642'}
rs7335992	G	PDS5B	13	33213330	T	ENSG00000083642
rs181925860	A	PDS5B	13	33274973	G	ENSG00000083642
rs150738916	A	PDS5B	13	33284712	G	ENSG00000083642
rs77381505	A	RNY1P4	13	33332806	G	ENSG00000207325
rs7988089	A	RNY1P4	13	33333876	C	ENSG00000207325
rs191730019	A	RNY1P4	13	33336679	G	ENSG00000207325
rs2209324	A	RNY1P4	13	33337578	G	ENSG00000207325
rs7988793	C	PDS5B-LINC00423	13	33381589	T	{'ENSG00000226968', 'ENSG00000207325', 'ENSG00000083642'}
rs17077919	G	PDS5B-LINC00423	13	33412862	T	{'ENSG00000226968', 'ENSG00000207325', 'ENSG00000083642'}
rs7987047	A	LINC00423	13	33482150	G	ENSG00000226968
rs17078164	C	LINC00423-TOMM22P3	13	33514375	T	{'ENSG00000226968', 'ENSG00000227604'}
rs75967297	A	TOMM22P3	13	33526366	C	ENSG00000227604
rs488166	C	TOMM22P3-KL	13	33554352	G	{'ENSG00000133116', 'ENSG00000221677', 'ENSG00000227604'}
rs9526984	A	KL	13	33609937	G	ENSG00000133116
rs8001148	A	AL161898.1	13	33611365	G	ENSG00000221677
rs7334177	A	KL-STARD13	13	33663468	G	{'ENSG00000227911', 'ENSG00000230300', 'ENSG00000264288', 'ENSG00000236581', 'ENSG00000221677', 'ENSG00000133116', 'ENSG00000133121'}
rs602133	C	STARD13	13	33697449	T	ENSG00000133121
rs961106	C	STARD13-IT1	13	33732440	T	ENSG00000230300
rs76843462	A	STARD13-AS	13	33853386	G	ENSG00000236581
rs2321169	G	STARD13-AS	13	33853684	T	ENSG00000236581
rs1059180	C	STARD13-AS	13	33855398	T	ENSG00000236581
rs11620337	C	STARD13	13	33864775	T	ENSG00000133121
rs138913089	C	STARD13	13	33896427	T	ENSG00000133121
rs2017328	C	AL138999.1	13	33909346	T	ENSG00000264288
rs7337913	C	RP11-141M1.1	13	33912463	T	ENSG00000227911
rs9537756	C	RP11-141M1.3	13	34092164	T	ENSG00000230490
rs10161980	C	RP11-141M1.3	13	34093518	G	ENSG00000230490
rs9563604	C	RP11-37L2.1	13	34181254	T	ENSG00000234535
rs9597723	C	RP11-37L2.1	13	34183535	T	ENSG00000234535
rs9597918	A	RP11-179A7.2	13	34238243	C	ENSG00000232986
rs17730920	G	RP11-141M1.3-RFC3	13	34267677	T	{'ENSG00000230490', 'ENSG00000133119', 'ENSG00000234535', 'ENSG00000232986', 'ENSG00000252397', 'ENSG00000263663'}
rs74669507	C	RP11-141M1.3-RFC3	13	34318645	T	{'ENSG00000230490', 'ENSG00000133119', 'ENSG00000234535', 'ENSG00000232986', 'ENSG00000252397', 'ENSG00000263663'}
rs7319749	C	RP11-141M1.3-RFC3	13	34323048	T	{'ENSG00000230490', 'ENSG00000133119', 'ENSG00000234535', 'ENSG00000232986', 'ENSG00000252397', 'ENSG00000263663'}
rs7988717	A	RNU5A-4P	13	34408502	G	ENSG00000252397
rs2183283	A	RFC3	13	34415456	C	ENSG00000133119
rs2149846	A	AL161891.1	13	34482653	G	ENSG00000263663
rs7997384	C	RFC3-VDAC1P12	13	34614173	T	{'ENSG00000227254', 'ENSG00000252397', 'ENSG00000133119', 'ENSG00000263663'}
rs12874184	G	VDAC1P12	13	34658645	T	ENSG00000227254
rs12859538	C	VDAC1P12	13	34661856	T	ENSG00000227254
rs185597449	C	VDAC1P12-SNORA25	13	34664872	T	{'ENSG00000199196', 'ENSG00000227254'}
rs1753477	A	VDAC1P12-SNORA25	13	34665775	G	{'ENSG00000199196', 'ENSG00000227254'}
rs112801230	C	SNORA25	13	34674572	T	ENSG00000199196
rs9599019	C	SNORA25-RP11-16D22.2	13	34910046	T	{'ENSG00000225179', 'ENSG00000231910', 'ENSG00000199196', 'ENSG00000271850', 'ENSG00000271901'}
rs141064742	A	RP11-16D22.2	13	35067506	G	ENSG00000271850
rs9529273	C	LINC00457	13	35109090	T	ENSG00000225179
rs7984660	C	RP11-266E6.3	13	35118664	T	ENSG00000271901
rs8001992	A	GAMTP2	13	35145735	G	ENSG00000231910
rs9783529	G	GAMTP2	13	35150858	T	ENSG00000231910
rs9592546	A	RP11-16D22.2	13	35160978	G	ENSG00000271850
rs1329313	C	RP11-266E6.3	13	35194022	T	ENSG00000271901
rs112886906	A	RP11-266E6.3	13	35248969	G	ENSG00000271901
rs1396311	G	RP11-266E6.3-RP11-307O13.1	13	35268730	T	{'ENSG00000271901', 'ENSG00000231910', 'ENSG00000261728'}
rs1323950	A	RP11-307O13.1	13	35504951	G	ENSG00000261728
rs41292197	A	NBEA	13	35747681	G	ENSG00000172915
rs1591646	G	SCAND3P1	13	35764857	T	ENSG00000232795
rs149153663	C	PHBP13	13	35820802	T	ENSG00000234835
rs9593029	A	PHBP13	13	35826802	T	ENSG00000234835
rs9544427	C	MAB21L1	13	36054972	T	ENSG00000180660
rs118073403	A	AL390071.1	13	36065665	G	ENSG00000221519
rs115995738	C	NBEA-LINC00445	13	36253699	T	{'ENSG00000232795', 'ENSG00000180660', 'ENSG00000221519', 'ENSG00000234835', 'ENSG00000236036', 'ENSG00000172915'}
rs275960	C	LINC00445	13	36272524	T	ENSG00000236036
rs1005954	A	LINC00445-DCLK1	13	36293441	G	{'ENSG00000236036', 'ENSG00000133083'}
rs187416978	C	LINC00445-DCLK1	13	36339133	T	{'ENSG00000236036', 'ENSG00000133083'}
rs7316956	C	DCLK1	13	36480563	T	ENSG00000133083
rs1536750	C	DCLK1-SOHLH2	13	36727502	T	{'ENSG00000207203', 'ENSG00000133083', 'ENSG00000120669', 'ENSG00000250709', 'ENSG00000242715'}
rs9602362	C	CCDC169-SOHLH2	13	36743638	T	ENSG00000250709
rs7332189	C	SOHLH2	13	36755610	T	ENSG00000120669
rs3762117	C	SOHLH2	13	36788758	T	ENSG00000120669
rs9546785	C	CCDC169	13	36801415	T	ENSG00000242715
rs11616499	C	CCDC169	13	36804803	G	ENSG00000242715
rs75714702	G	RNU6-71P	13	36837069	T	ENSG00000207203
rs9575700	C	RNU6-71P	13	36837999	T	ENSG00000207203
rs9547038	A	RNU6-71P	13	36841611	G	ENSG00000207203
rs1054152	C	SPG20	13	36877656	T	ENSG00000133104
rs61952472	C	SPG20	13	36891722	T	ENSG00000133104
rs61950271	C	SPG20	13	36904649	G	ENSG00000133104
rs9547414	A	AL139377.1	13	36926750	G	ENSG00000266047
rs9547439	C	AL139377.1	13	36931564	T	ENSG00000266047
rs3736919	C	SPG20OS	13	36939688	T	ENSG00000120664
rs7327376	A	SPG20	13	36945310	G	ENSG00000133104
rs7489634	C	SPG20-CCNA1	13	36965469	T	{'ENSG00000133101', 'ENSG00000120664', 'ENSG00000133104', 'ENSG00000266047'}
rs12863970	A	CCNA1	13	37008957	C	ENSG00000133101
rs75702440	A	CCNA1-HIST1H2APS6	13	37050889	T	{'ENSG00000133101', 'ENSG00000223383'}
rs1927552	G	HIST1H2APS6	13	37068104	T	ENSG00000223383
rs2138940	A	HIST1H2APS6-SERTM1	13	37111261	C	{'ENSG00000223383', 'ENSG00000180440'}
rs4941846	C	SERTM1	13	37274241	T	ENSG00000180440
rs1407586	A	SERTM1-AL136160.1	13	37283704	C	{'ENSG00000222602', 'ENSG00000180440'}
rs17054377	C	SERTM1-AL136160.1	13	37296103	T	{'ENSG00000222602', 'ENSG00000180440'}
rs12584589	C	AL136160.1	13	37305188	T	ENSG00000222602
rs17054422	A	TCEAL4P1	13	37317865	G	ENSG00000223543
rs10507442	A	TCEAL4P1-ARL2BPP3	13	37347848	G	{'ENSG00000223543', 'ENSG00000215486'}
rs12322985	A	TCEAL4P1-ARL2BPP3	13	37351507	C	{'ENSG00000223543', 'ENSG00000215486'}
rs59136771	C	ARL2BPP3	13	37359035	T	ENSG00000215486
rs2031812	C	ARL2BPP3	13	37369314	T	ENSG00000215486
rs9547669	G	ARL2BPP3	13	37374156	T	ENSG00000215486
rs716520	A	NDE1P2	13	37379675	G	ENSG00000271337
rs1328038	G	NDE1P2-RFXAP	13	37385266	T	{'ENSG00000271337', 'ENSG00000133111'}
rs7326691	C	NDE1P2-RFXAP	13	37386998	T	{'ENSG00000271337', 'ENSG00000133111'}
rs4943418	A	RFXAP	13	37389234	G	ENSG00000133111
rs17054541	C	RFXAP-SMAD9	13	37413676	T	{'ENSG00000236711', 'ENSG00000120693', 'ENSG00000133111'}
rs7333607	A	SMAD9	13	37462010	G	ENSG00000120693
rs9531995	C	LAMTOR3P1	13	37492594	T	ENSG00000228825
rs632230	A	LAMTOR3P1	13	37500963	G	ENSG00000228825
rs536139116	C	LAMTOR3P1	13	37501354	T	ENSG00000228825
rs688280	A	RPL29P28	13	37503001	G	ENSG00000232378
rs584296	A	RPL29P28	13	37505189	G	ENSG00000232378
rs584798	A	RPL29P28	13	37505317	G	ENSG00000232378
rs1951898	A	RPL29P28-EIF4A1P5	13	37506819	G	{'ENSG00000232378', 'ENSG00000226161'}
rs608385	A	EIF4A1P5	13	37516314	G	ENSG00000226161
rs9315458	C	ALG5	13	37544226	T	ENSG00000120697
rs11620412	C	ALG5	13	37563202	T	ENSG00000120697
rs9547717	C	EXOSC8	13	37579480	T	ENSG00000120699
rs141428765	C	SUPT20H	13	37594656	T	ENSG00000102710
rs191415197	A	AL138706.1	13	37609066	C	ENSG00000221100
rs7339296	C	AL138706.1	13	37610933	T	ENSG00000221100
rs186754337	C	SUPT20H	13	37621449	T	ENSG00000102710
rs954371	C	SUPT20H-CSNK1A1L	13	37671976	T	{'ENSG00000180138', 'ENSG00000102710', 'ENSG00000221100'}
rs7334447	A	CSNK1A1L	13	37676676	C	ENSG00000180138
rs9576175	G	CSNK1A1L	13	37679268	T	ENSG00000180138
rs10507445	C	CSNK1A1L-RN7SKP1	13	37717232	T	{'ENSG00000180138', 'ENSG00000202395'}
rs17054991	C	RN7SKP1	13	37740786	T	ENSG00000202395
rs559242239	A	RN7SKP1-RPS12P24	13	37764182	C	{'ENSG00000230283', 'ENSG00000202395'}
rs9603150	C	RPS12P24	13	37795584	T	ENSG00000230283
rs9547771	C	RPS12P24-LINC01048	13	37850569	T	{'ENSG00000230390', 'ENSG00000230283'}
rs17055893	A	LINC01048	13	38063628	C	ENSG00000230390
rs9547932	C	LINC01048-POSTN	13	38118068	T	{'ENSG00000230390', 'ENSG00000133110'}
rs9547952	C	POSTN	13	38138689	T	ENSG00000133110
rs9576319	G	POSTN-TRPC4	13	38201408	T	{'ENSG00000133107', 'ENSG00000133110', 'ENSG00000199276'}
rs1924293	A	POSTN-TRPC4	13	38204632	G	{'ENSG00000133107', 'ENSG00000133110', 'ENSG00000199276'}
rs17056611	A	TRPC4	13	38344531	G	ENSG00000133107
rs651451	C	RNA5SP26	13	38428276	T	ENSG00000199276
rs185532282	A	TRPC4-HSPD1P9	13	38459105	G	{'ENSG00000199276', 'ENSG00000228036', 'ENSG00000133107'}
rs2485494	A	HSPD1P9	13	38567915	G	ENSG00000228036
rs7992568	A	HSPD1P9	13	38573763	G	ENSG00000228036
rs7987370	C	HSPD1P9-LINC00571	13	38612181	T	{'ENSG00000228036', 'ENSG00000223685'}
rs4270042	C	LINC00571	13	38620831	T	ENSG00000223685
rs113901552	C	LINC00571	13	38695498	T	ENSG00000223685
rs17057591	G	LINC00571-UFM1	13	38829360	T	{'ENSG00000120686', 'ENSG00000223685'}
rs2496473	C	UFM1	13	38920301	T	ENSG00000120686
rs2496476	A	UFM1	13	38921634	G	ENSG00000120686
rs2150469	A	UFM1	13	38932064	G	ENSG00000120686
rs2485786	C	UFM1	13	38932648	T	ENSG00000120686
rs1576610	C	UFM1-LINC00437	13	38947120	T	{'ENSG00000236354', 'ENSG00000120686'}
rs1330960	A	UFM1-LINC00437	13	38948403	G	{'ENSG00000236354', 'ENSG00000120686'}
rs138441843	C	UFM1-LINC00437	13	39046775	T	{'ENSG00000236354', 'ENSG00000120686'}
rs73466330	A	UFM1-LINC00437	13	39090789	C	{'ENSG00000236354', 'ENSG00000120686'}
rs78091902	A	LINC00437	13	39103290	G	ENSG00000236354
rs9548386	C	LINC00437	13	39111365	T	ENSG00000236354
rs4277225	A	LINC00437-LINC00366	13	39138122	G	{'ENSG00000229437', 'ENSG00000236354'}
rs7320842	C	LINC00437-LINC00366	13	39141336	G	{'ENSG00000229437', 'ENSG00000236354'}
rs9315596	C	LINC00366	13	39151139	T	ENSG00000229437
rs7318447	A	LINC00366	13	39152986	T	ENSG00000229437
rs1023830	A	LINC00366	13	39155114	G	ENSG00000229437
rs11843185	A	LINC00366-PRDX3P3	13	39186370	G	{'ENSG00000229437', 'ENSG00000234701'}
rs2805088	G	PRDX3P3	13	39187462	T	ENSG00000234701
rs1868462	G	PRDX3P3-FREM2	13	39201593	T	{'ENSG00000212049', 'ENSG00000225350', 'ENSG00000252795', 'ENSG00000234701', 'ENSG00000150893'}
rs112331377	A	PRDX3P3-FREM2	13	39226636	G	{'ENSG00000212049', 'ENSG00000225350', 'ENSG00000252795', 'ENSG00000234701', 'ENSG00000150893'}
rs4526895	A	RNU6-56P	13	39350890	G	ENSG00000252795
rs9548465	C	FREM2-AS1	13	39403012	T	ENSG00000225350
rs147506207	A	FREM2	13	39453026	G	ENSG00000150893
rs914899	G	FREM2-PLA2G12AP2	13	39468416	T	{'ENSG00000225221', 'ENSG00000212049', 'ENSG00000225350', 'ENSG00000252795', 'ENSG00000150893'}
rs117766798	A	PLA2G12AP2	13	39479235	G	ENSG00000225221
rs113437319	A	PLA2G12AP2-ANKRD26P2	13	39487310	G	{'ENSG00000235550', 'ENSG00000225221'}
rs139025725	C	ANKRD26P2	13	39492106	T	ENSG00000235550
rs9315628	A	ANKRD26P2	13	39497781	G	ENSG00000235550
rs6563652	A	ANKRD26P2-STOML3	13	39515642	G	{'ENSG00000235550', 'ENSG00000133115'}
rs143230991	C	STOML3	13	39542490	G	ENSG00000133115
rs142707259	C	STOML3-PROSER1	13	39571185	T	{'ENSG00000120685', 'ENSG00000133115'}
rs17226781	C	PROSER1	13	39584728	G	ENSG00000120685
rs7317852	C	NHLRC3	13	39611148	T	ENSG00000188811
rs943233	C	PROSER1	13	39612264	T	ENSG00000120685
rs4943627	A	NHLRC3-NXT1P1	13	39677430	G	{'ENSG00000188811', 'ENSG00000214823'}
rs2151455	C	NXT1P1	13	39743112	T	ENSG00000214823
rs1333449	C	NXT1P1-LHFP	13	39791890	T	{'ENSG00000183722', 'ENSG00000214823', 'ENSG00000238408'}
rs117404847	A	NXT1P1-LHFP	13	39848408	G	{'ENSG00000183722', 'ENSG00000214823', 'ENSG00000238408'}
rs10492735	A	LHFP	13	40040036	G	ENSG00000183722
rs77390975	C	LHFP-AL512505.1	13	40206416	T	{'ENSG00000216014', 'ENSG00000183722', 'ENSG00000238408'}
rs11840965	C	AL512505.1	13	40224981	T	ENSG00000216014
rs6563739	G	MIR4305	13	40239785	T	ENSG00000264171
rs17591266	A	RNY4P14	13	40357677	G	ENSG00000200526
rs9603616	C	COG6	13	40368069	T	ENSG00000133103
rs9603618	C	COG6-CDKN2AIPNLP3	13	40371377	T	{'ENSG00000224351', 'ENSG00000264171', 'ENSG00000200526', 'ENSG00000133103'}
rs9603626	A	COG6-CDKN2AIPNLP3	13	40380244	G	{'ENSG00000224351', 'ENSG00000264171', 'ENSG00000200526', 'ENSG00000133103'}
rs75123786	G	COG6-CDKN2AIPNLP3	13	40380845	T	{'ENSG00000224351', 'ENSG00000264171', 'ENSG00000200526', 'ENSG00000133103'}
rs67421903	C	CDKN2AIPNLP3	13	40394668	T	ENSG00000224351
rs568756950	C	CDKN2AIPNLP3-AZU1P1	13	40404403	T	{'ENSG00000224351', 'ENSG00000270444'}
rs7328533	C	CDKN2AIPNLP3-AZU1P1	13	40417048	T	{'ENSG00000224351', 'ENSG00000270444'}
rs75116997	A	SNORD116	13	40431088	C	ENSG00000212553
rs115933471	G	AZU1P1	13	40433908	T	ENSG00000270444
rs9603680	A	SNORD116-LINC00332	13	40695220	C	{'ENSG00000212553', 'ENSG00000230710'}
rs10507482	A	LINC00332	13	40755641	G	ENSG00000230710
rs9603697	C	LINC00332-RPL17P51	13	40783323	T	{'ENSG00000271429', 'ENSG00000230710'}
rs7319395	C	RPL17P51	13	40795744	T	ENSG00000271429
rs78867091	A	RNY3P9	13	40797198	T	ENSG00000207458
rs182631200	C	RPL17P51	13	40800050	T	ENSG00000271429
rs9549123	G	RNY3P9	13	40804332	T	ENSG00000207458
rs4943765	A	RNY3P9-RP11-172E9.2	13	40883324	G	{'ENSG00000207458', 'ENSG00000230058'}
rs4943769	A	RNY3P9-RP11-172E9.2	13	40903898	G	{'ENSG00000207458', 'ENSG00000230058'}
rs751165	C	RP11-172E9.2	13	40916925	T	ENSG00000230058
rs11842053	C	RP11-172E9.2	13	40919045	T	ENSG00000230058
rs913246	C	RP11-172E9.2-RN7SKP2	13	40948151	T	{'ENSG00000252812', 'ENSG00000230058'}
rs927923	G	RN7SKP2	13	40985528	T	ENSG00000252812
rs144759647	C	RN7SKP2-LINC00598	13	40993719	T	{'ENSG00000215483', 'ENSG00000252812'}
rs9315776	C	RN7SKP2-LINC00598	13	41003022	T	{'ENSG00000215483', 'ENSG00000252812'}
rs954547	C	LINC00598	13	41039977	T	ENSG00000215483
rs2701853	C	LINC00598-AL133318.1	13	41065395	T	{'ENSG00000215483', 'ENSG00000269120'}
rs2721051	C	AL133318.1	13	41110884	T	ENSG00000269120
rs7332960	A	AL133318.1-FOXO1	13	41120110	G	{'ENSG00000150907', 'ENSG00000269120', 'ENSG00000229456'}
rs17592236	C	FOXO1	13	41131932	T	ENSG00000150907
rs3900833	A	RLIMP1	13	41188292	G	ENSG00000229456
rs17630456	C	FOXO1-MIR320D1	13	41268594	T	{'ENSG00000150907', 'ENSG00000211491', 'ENSG00000229456'}
rs549545044	G	MIR320D1	13	41305729	T	ENSG00000211491
rs9577129	A	MIR320D1	13	41306884	G	ENSG00000211491
rs145996866	A	MRPS31	13	41335759	AACTT	ENSG00000102738
rs3812891	C	MRPS31	13	41345451	T	ENSG00000102738
rs9594428	A	MRPS31-SLC25A15	13	41351537	C	{'ENSG00000102738', 'ENSG00000102743'}
rs9577152	C	SLC25A15	13	41379272	T	ENSG00000102743
rs3783164	C	MIR621	13	41380363	T	ENSG00000207652
rs142464358	C	MIR621	13	41380988	T	ENSG00000207652
rs6563847	C	MIR621-TPTE2P5	13	41391080	T	{'ENSG00000176268', 'ENSG00000168852', 'ENSG00000239827', 'ENSG00000207652'}
rs9549297	A	TPTE2P5	13	41397482	G	ENSG00000168852
rs4941999	C	TPTE2P5	13	41434062	T	ENSG00000168852
rs9315792	C	CYCSP34	13	41438087	T	ENSG00000176268
rs7327898	C	SUGT1P3	13	41499707	T	ENSG00000239827
rs7329174	A	ELF1	13	41558110	G	ENSG00000120690
rs9594472	A	RGS17P1	13	41568146	G	ENSG00000229473
rs17532413	A	WBP4	13	41644956	C	ENSG00000120688
rs73176962	A	WBP4-MIR3168	13	41664702	G	{'ENSG00000264226', 'ENSG00000120688'}
rs117041258	A	WBP4-MIR3168	13	41665526	G	{'ENSG00000264226', 'ENSG00000120688'}
rs7320839	C	MIR3168	13	41672817	T	ENSG00000264226
rs4397977	A	MIR3168-RN7SL597P	13	41688401	G	{'ENSG00000264226', 'ENSG00000244264'}
rs9670869	C	RN7SL597P	13	41693118	T	ENSG00000244264
rs9566704	A	KBTBD6	13	41707272	G	ENSG00000165572
rs9562278	A	KBTBD6-CALM2P3	13	41725478	G	{'ENSG00000165572', 'ENSG00000215482'}
rs589376	A	CALM2P3	13	41744145	G	ENSG00000215482
rs60820409	A	CALM2P3	13	41746674	G	ENSG00000215482
rs9525459	G	CALM2P3	13	41748409	T	ENSG00000215482
rs9525460	A	CALM2P3	13	41748446	G	ENSG00000215482
rs488873	C	snoU13	13	41758416	T	ENSG00000238651
rs58189307	A	KBTBD7	13	41765406	G	ENSG00000120696
rs141263443	A	MTRF1	13	41785652	G	ENSG00000120662
rs9315824	C	MTRF1	13	41838969	T	ENSG00000120662
rs12584868	C	MTRF1-RAC1P3	13	41854983	T	{'ENSG00000231404', 'ENSG00000120662'}
rs9590581	C	MTRF1-RAC1P3	13	41855109	T	{'ENSG00000231404', 'ENSG00000120662'}
rs9566739	C	RAC1P3	13	41863661	T	ENSG00000231404
rs6560975	C	RAC1P3-NAA16	13	41872293	T	{'ENSG00000231404', 'ENSG00000223280', 'ENSG00000172766'}
rs138349089	C	NAA16	13	41891040	T	ENSG00000172766
rs4942037	C	NAA16	13	41923068	T	ENSG00000172766
rs9594529	A	RNU6-57P	13	41931863	G	ENSG00000223280
rs4536358	A	TUBBP2	13	41958252	T	ENSG00000214222
rs4281609	A	TUBBP2	13	41962865	G	ENSG00000214222
rs4274337	A	TUBBP2-OR7E36P	13	41967193	G	{'ENSG00000214222', 'ENSG00000205240'}
rs140860290	G	OR7E36P	13	42004736	T	ENSG00000205240
rs9532820	C	OR7E155P	13	42018430	T	ENSG00000234655
rs3783193	A	RGCC	13	42034597	G	ENSG00000102760
rs376255	A	RGCC-VWA8	13	42131899	C	{'ENSG00000206962', 'ENSG00000241406', 'ENSG00000264190', 'ENSG00000102763', 'ENSG00000102760', 'ENSG00000229696'}
rs9562321	A	MIR5006	13	42144853	G	ENSG00000264190
rs35516249	C	MIR5006	13	42146217	T	ENSG00000264190
rs2274810	C	VWA8	13	42264380	T	ENSG00000102763
rs78415699	C	RN7SL515P	13	42386335	T	ENSG00000241406
rs188659371	C	RNU6-74P	13	42477068	T	ENSG00000206962
rs4941412	C	KARSP1	13	42504448	T	ENSG00000229696
rs117651705	C	KARSP1	13	42506464	T	ENSG00000229696
rs7329533	A	VWA8-RPS28P8	13	42558003	G	{'ENSG00000206962', 'ENSG00000241406', 'ENSG00000264190', 'ENSG00000102763', 'ENSG00000226093', 'ENSG00000229696'}
rs9525559	A	RPS28P8	13	42582527	G	ENSG00000226093
rs9566903	G	RPS28P8-DGKH	13	42599411	T	{'ENSG00000270809', 'ENSG00000231530', 'ENSG00000234213', 'ENSG00000102780', 'ENSG00000237263', 'ENSG00000226093', 'ENSG00000265679'}
rs147987451	C	RP11-187A9.3	13	42615447	T	ENSG00000231530
rs61732602	C	RP11-187A9.3	13	42617616	T	ENSG00000231530
rs7319315	C	RP11-187A9.3	13	42619920	T	ENSG00000231530
rs139468673	C	MAPK6PS3	13	42639882	T	ENSG00000237263
rs78735820	C	MAPK6PS3	13	42647779	T	ENSG00000237263
rs145663735	A	MAPK6PS3	13	42649542	G	ENSG00000237263
rs73187288	A	DGKH	13	42738672	C	ENSG00000102780
rs12429782	C	AL139328.1	13	42745294	T	ENSG00000265679
rs182002610	G	AL139328.1	13	42746395	T	ENSG00000265679
rs9590675	G	AL139328.1	13	42749192	T	ENSG00000265679
rs12585267	A	CHCHD2P11	13	42759971	C	ENSG00000270809
rs9594721	A	FHP1	13	42828130	G	ENSG00000234213
rs2044732	A	FHP1	13	42833400	G	ENSG00000234213
rs17063132	C	FHP1	13	42833883	T	ENSG00000234213
rs238358	A	DGKH-AKAP11	13	42838674	G	{'ENSG00000270809', 'ENSG00000231530', 'ENSG00000234213', 'ENSG00000102780', 'ENSG00000237263', 'ENSG00000265679', 'ENSG00000023516'}
rs3783191	A	AKAP11	13	42851271	G	ENSG00000023516
rs17063155	C	AKAP11	13	42865197	G	ENSG00000023516
rs150125876	A	AKAP11	13	42896821	C	ENSG00000023516
rs238250	G	AKAP11-FABP3P2	13	42914646	T	{'ENSG00000023516', 'ENSG00000233259'}
rs238252	C	AKAP11-FABP3P2	13	42915654	G	{'ENSG00000023516', 'ENSG00000233259'}
rs7992970	A	FABP3P2	13	42945463	G	ENSG00000233259
rs9594759	C	FABP3P2-TNFSF11	13	43032593	T	{'ENSG00000233259', 'ENSG00000120659'}
rs76210327	A	TNFSF11	13	43175344	G	ENSG00000120659
rs9315938	C	TNFSF11-FAM216B	13	43293347	T	{'ENSG00000179813', 'ENSG00000120659'}
rs7329140	A	FAM216B	13	43364095	G	ENSG00000179813
rs117481931	C	FAM216B	13	43366495	T	ENSG00000179813
rs1535903	C	FAM216B-LINC01050	13	43371390	T	{'ENSG00000271216', 'ENSG00000179813'}
rs17537539	G	LINC01050	13	43384048	T	ENSG00000271216
rs61950639	C	LINC01050-LINC00428	13	43396730	T	{'ENSG00000229546', 'ENSG00000271216'}
rs9562433	A	LINC01050-LINC00428	13	43400604	G	{'ENSG00000229546', 'ENSG00000271216'}
rs8001498	A	LINC00428	13	43413396	G	ENSG00000229546
rs113682373	C	LINC00428-EPSTI1	13	43422137	T	{'ENSG00000229546', 'ENSG00000238025', 'ENSG00000133106'}
rs7995159	C	LINC00428-EPSTI1	13	43434768	T	{'ENSG00000229546', 'ENSG00000238025', 'ENSG00000133106'}
rs9533287	A	LINC00428-EPSTI1	13	43450856	C	{'ENSG00000229546', 'ENSG00000238025', 'ENSG00000133106'}
rs79111014	C	EPSTI1	13	43463378	T	ENSG00000133106
rs12858565	C	ZDHHC4P1	13	43512240	T	ENSG00000238025
rs149400240	A	EPSTI1-DNAJC15	13	43581335	G	{'ENSG00000238025', 'ENSG00000120675', 'ENSG00000133106'}
rs112854608	C	EPSTI1-DNAJC15	13	43585964	T	{'ENSG00000238025', 'ENSG00000120675', 'ENSG00000133106'}
rs9315982	C	EPSTI1-DNAJC15	13	43588067	T	{'ENSG00000238025', 'ENSG00000120675', 'ENSG00000133106'}
rs757664604	C	EPSTI1-DNAJC15	13	43591233	T	{'ENSG00000238025', 'ENSG00000120675', 'ENSG00000133106'}
rs7323736	C	DNAJC15	13	43594261	T	ENSG00000120675
rs61950403	C	DNAJC15-LINC00400	13	43709013	T	{'ENSG00000120675', 'ENSG00000229928'}
rs75610761	A	DNAJC15-LINC00400	13	43725692	T	{'ENSG00000120675', 'ENSG00000229928'}
rs1324015	A	LINC00400	13	43727849	G	ENSG00000229928
rs2762178	G	LINC00400-ENOX1	13	43753380	T	{'ENSG00000120658', 'ENSG00000238189', 'ENSG00000233821', 'ENSG00000232540', 'ENSG00000229928'}
rs7321603	C	RPL36P19	13	43964999	T	ENSG00000232540
rs970783	A	ENOX1-AS2	13	44036811	C	ENSG00000238189
rs17600078	A	ENOX1	13	44319625	G	ENSG00000120658
rs117194765	C	RP11-168P13.1	13	44366879	T	ENSG00000270522
rs9567267	A	RP11-168P13.1-CCDC122	13	44387742	G	{'ENSG00000151773', 'ENSG00000179630', 'ENSG00000270522'}
rs17065164	C	CCDC122	13	44444706	T	ENSG00000151773
rs3764147	A	LACC1	13	44457925	G	ENSG00000179630
rs55658348	A	LACC1-LINC00284	13	44473419	C	{'ENSG00000179611', 'ENSG00000179630', 'ENSG00000233725'}
rs7318152	G	LACC1-LINC00284	13	44475245	T	{'ENSG00000179611', 'ENSG00000179630', 'ENSG00000233725'}
rs61960013	C	LINC00284	13	44490181	G	ENSG00000233725
rs583271	A	LINC00284	13	44493527	G	ENSG00000233725
rs17065323	C	LINC00284-LINC00390	13	44627788	T	{'ENSG00000226519', 'ENSG00000179611', 'ENSG00000233725'}
rs147604452	C	LINC00390	13	44696910	T	ENSG00000226519
rs9567377	G	SMIM2-IT1	13	44720217	T	ENSG00000235285
rs9567382	C	SMIM2	13	44731062	T	ENSG00000139656
rs2843388	C	SMIM2-AS1	13	44798503	G	ENSG00000227258
rs7986245	A	RP11-478K15.6	13	44820803	C	ENSG00000230731
rs9567395	C	RP11-478K15.6-SERP2	13	44823473	T	{'ENSG00000151778', 'ENSG00000230731'}
rs528940299	A	SERP2	13	44944051	G	ENSG00000151778
rs73463629	C	LINC01071	13	44969842	T	ENSG00000237361
rs1571934	A	SERP2	13	44975899	G	ENSG00000151778
rs149569446	C	LINC01071	13	44979563	T	ENSG00000237361
rs750783040	A	LINC01071-TSC22D1	13	45001774	G	{'ENSG00000102804', 'ENSG00000225727', 'ENSG00000237361'}
rs529656892	C	RP11-71C5.2	13	45022659	G	ENSG00000225727
rs9533855	G	RP11-71C5.2	13	45023358	T	ENSG00000225727
rs9533856	C	RP11-71C5.2	13	45029865	T	ENSG00000225727
rs17212119	C	TSC22D1	13	45121313	T	ENSG00000102804
rs9533919	C	TSC22D1-SMARCE1P5	13	45156951	T	{'ENSG00000102804', 'ENSG00000225727', 'ENSG00000230793'}
rs151184659	C	SMARCE1P5	13	45167528	T	ENSG00000230793
rs9533923	A	SMARCE1P5	13	45169096	G	ENSG00000230793
rs9533924	C	SMARCE1P5	13	45169705	T	ENSG00000230793
rs61948029	C	SMARCE1P5-snoU13	13	45186684	T	{'ENSG00000238932', 'ENSG00000230793'}
rs113279405	C	SMARCE1P5-snoU13	13	45187078	T	{'ENSG00000238932', 'ENSG00000230793'}
rs10220075	A	SMARCE1P5-snoU13	13	45197421	G	{'ENSG00000238932', 'ENSG00000230793'}
rs7320306	A	SMARCE1P5-snoU13	13	45197429	G	{'ENSG00000238932', 'ENSG00000230793'}
rs59088806	A	snoU13	13	45203640	G	ENSG00000238932
rs117776008	C	snoU13	13	45204788	T	ENSG00000238932
rs9595164	A	snoU13	13	45205257	C	ENSG00000238932
rs568541190	C	snoU13-LINC00407	13	45218733	T	{'ENSG00000238932', 'ENSG00000237585'}
rs4942345	C	LINC00407	13	45244111	T	ENSG00000237585
rs76548815	C	LINC00407	13	45277921	T	ENSG00000237585
rs9533962	C	LINC00407-LINC00330	13	45334194	T	{'ENSG00000237585', 'ENSG00000235097'}
rs1361100	A	LINC00407-LINC00330	13	45342436	G	{'ENSG00000237585', 'ENSG00000235097'}
rs7997863	A	LINC00330	13	45369779	G	ENSG00000235097
rs77449138	A	LINC00330	13	45376662	G	ENSG00000235097
rs4941516	C	LINC00330	13	45378133	T	ENSG00000235097
rs2146700	C	LINC00330	13	45381526	T	ENSG00000235097
rs186497198	C	LINC00330-NUFIP1	13	45461735	T	{'ENSG00000083635', 'ENSG00000235097', 'ENSG00000223732'}
rs1175391	A	NUFIP1	13	45539879	G	ENSG00000083635
rs3783151	C	NUFIP1	13	45544325	T	ENSG00000083635
rs116755008	A	NUFIP1	13	45563215	G	ENSG00000083635
rs17334045	A	RP11-321C24.1	13	45569862	G	ENSG00000223732
rs12874411	C	RN7SL49P	13	45572614	T	ENSG00000265802
rs6561195	A	GPALPP1	13	45603775	C	ENSG00000133114
rs11618616	A	RN7SKP3	13	45635321	G	ENSG00000223341
rs7999169	C	RP11-321C24.1-GTF2F2	13	45688948	T	{'ENSG00000252055', 'ENSG00000223732', 'ENSG00000265802', 'ENSG00000270381', 'ENSG00000133114', 'ENSG00000223341', 'ENSG00000180332', 'ENSG00000188342', 'ENSG00000271818'}
rs17295858	A	7SK	13	45696072	G	ENSG00000271818
rs9595247	A	RNU6-69P	13	45714730	G	ENSG00000252055
rs12877778	C	KCTD4	13	45768777	T	ENSG00000180332
rs17066528	A	GTF2F2	13	45796858	G	ENSG00000188342
rs17066568	A	RP11-290D2.5	13	45839767	G	ENSG00000270381
rs7335979	C	GTF2F2-AL138963.1	13	45863357	T	{'ENSG00000252055', 'ENSG00000270381', 'ENSG00000221163', 'ENSG00000180332', 'ENSG00000188342', 'ENSG00000271818'}
rs9590888	A	GTF2F2-AL138963.1	13	45866764	G	{'ENSG00000252055', 'ENSG00000270381', 'ENSG00000221163', 'ENSG00000180332', 'ENSG00000188342', 'ENSG00000271818'}
rs111502204	C	GTF2F2-AL138963.1	13	45867720	T	{'ENSG00000252055', 'ENSG00000270381', 'ENSG00000221163', 'ENSG00000180332', 'ENSG00000188342', 'ENSG00000271818'}
rs9534090	C	AL138963.1	13	45869868	T	ENSG00000221163
rs149199468	C	AL138963.1	13	45875085	T	ENSG00000221163
rs114726411	C	AL138963.1-SNORA31	13	45887502	T	{'ENSG00000253051', 'ENSG00000221163'}
rs74070632	C	AL138963.1-SNORA31	13	45898136	T	{'ENSG00000253051', 'ENSG00000221163'}
rs7996785	C	SNORA31	13	45905478	T	ENSG00000253051
rs2325216	A	RP11-290D2.6	13	45909981	G	ENSG00000273149
rs7330701	A	RP11-290D2.6	13	45910139	G	ENSG00000273149
rs2234211	A	SNORA31	13	45916016	G	ENSG00000199477
rs12863264	A	TPT1	13	45917174	T	ENSG00000133112
rs17066627	A	TPT1-AS1	13	45924623	G	ENSG00000170919
rs146387412	C	RP11-290D2.3	13	45927172	T	ENSG00000228886
rs189534963	C	RP11-290D2.3	13	45928850	T	ENSG00000228886
rs12868592	A	RCN1P2	13	45967193	G	ENSG00000214455
rs138358301	A	SLC25A30	13	45970147	G	ENSG00000174032
rs7491969	C	SLC25A30-AS1	13	45990360	T	ENSG00000251015
rs7326803	A	SLC25A30-AS1-PPIAP25	13	46000770	G	{'ENSG00000229303', 'ENSG00000251015'}
rs11843367	A	PPIAP25	13	46006577	G	ENSG00000229303
rs35498494	C	PPIAP25-COG3	13	46024304	T	{'ENSG00000165837', 'ENSG00000136152', 'ENSG00000229303'}
rs12866473	C	COG3	13	46037501	T	ENSG00000136152
rs118000874	C	RNA5SP27	13	46121134	T	ENSG00000200709
rs41292937	C	RNA5SP27	13	46123968	T	ENSG00000200709
rs148994408	A	RNA5SP27	13	46128345	G	ENSG00000200709
rs9534176	A	FAM194B	13	46162185	G	ENSG00000165837
rs1123242	A	FAM194B-COX4I1P2	13	46208065	G	{'ENSG00000228869', 'ENSG00000165837', 'ENSG00000200709', 'ENSG00000232786'}
rs2404228	A	FAM194B-COX4I1P2	13	46215347	G	{'ENSG00000228869', 'ENSG00000165837', 'ENSG00000200709', 'ENSG00000232786'}
rs190010898	A	FAM194B-COX4I1P2	13	46223929	C	{'ENSG00000228869', 'ENSG00000165837', 'ENSG00000200709', 'ENSG00000232786'}
rs142561135	A	COX4I1P2	13	46246487	G	ENSG00000228869
rs7329756	C	LINC01055	13	46259729	T	ENSG00000235366
rs74937578	C	LINC01055	13	46260005	T	ENSG00000235366
rs11839424	G	AKR1B1P4	13	46262524	T	ENSG00000237876
rs9562610	C	AKR1B1P4-SPERT	13	46268434	T	{'ENSG00000174015', 'ENSG00000237876'}
rs1819260	C	AKR1B1P4-SPERT	13	46268854	T	{'ENSG00000174015', 'ENSG00000237876'}
rs6561244	G	AKR1B1P4-SPERT	13	46270262	T	{'ENSG00000174015', 'ENSG00000237876'}
rs9562611	A	SPERT	13	46282275	G	ENSG00000174015
rs9562612	C	SPERT	13	46285726	T	ENSG00000174015
rs9567568	A	SPERT-SIAH3	13	46305611	G	{'ENSG00000174015', 'ENSG00000215475'}
rs12856198	C	SIAH3	13	46358933	T	ENSG00000215475
rs9534213	C	SIAH3	13	46365690	T	ENSG00000215475
rs11841875	C	SIAH3-ZC3H13	13	46444922	T	{'ENSG00000123200', 'ENSG00000215475'}
rs17350587	C	ZC3H13	13	46525920	G	ENSG00000123200
rs189098891	C	CPB2-AS1	13	46624891	T	ENSG00000235903
rs1926447	A	CPB2	13	46629944	G	ENSG00000080618
rs3742264	C	CPB2	13	46648094	T	ENSG00000080618
rs9534313	A	CPB2-AS1	13	46650546	G	ENSG00000235903
rs17601737	C	LCP1	13	46724166	T	ENSG00000136167
rs2209092	A	RN7SL288P	13	46747184	G	ENSG00000240767
rs11843461	A	LRRC63	13	46802426	G	ENSG00000173988
rs17067865	A	snoU13	13	46806468	G	ENSG00000238483
rs71432904	A	RN7SKP5	13	46821466	T	ENSG00000252854
rs7984737	A	FAM206BP	13	46843235	G	ENSG00000251106
rs7989987	C	LRRC63-LINC00563	13	46865392	T	{'ENSG00000173988', 'ENSG00000251106', 'ENSG00000252854', 'ENSG00000238483', 'ENSG00000261097'}
rs1216717	C	LINC00563	13	46871964	T	ENSG00000261097
rs10507541	A	LINC00563-KIAA0226L	13	46905274	G	{'ENSG00000102445', 'ENSG00000241353', 'ENSG00000223336', 'ENSG00000252385', 'ENSG00000261097'}
rs4942515	C	KIAA0226L	13	46928845	T	ENSG00000102445
rs138825105	C	RNU6-68P	13	46981306	T	ENSG00000252385
rs4301930	A	RNU6-68P	13	46986476	G	ENSG00000252385
rs117890492	C	PPP1R2P4	13	46996216	T	ENSG00000241353
rs11618703	C	PPP1R2P4	13	47005343	T	ENSG00000241353
rs190080010	A	PPP1R2P4	13	47010518	C	ENSG00000241353
rs185043725	A	KIAA0226L-RP11-189B4.6	13	47022483	C	{'ENSG00000102445', 'ENSG00000227019', 'ENSG00000241353', 'ENSG00000223336', 'ENSG00000231817', 'ENSG00000252385'}
rs9534405	C	RP11-189B4.6	13	47056903	T	ENSG00000231817
rs17268898	C	COX17P1	13	47067205	T	ENSG00000205105
rs142129733	C	FKBP1AP3	13	47083729	T	ENSG00000230243
rs777777653	A	FKBP1AP3-LRCH1	13	47100058	G	{'ENSG00000230243', 'ENSG00000136141'}
rs9534423	C	FKBP1AP3-LRCH1	13	47115251	T	{'ENSG00000230243', 'ENSG00000136141'}
rs9526212	A	LRCH1	13	47225745	G	ENSG00000136141
rs1745836	C	LRCH1-ESD	13	47337846	T	{'ENSG00000136141', 'ENSG00000139684'}
rs8192887	C	ESD	13	47362478	T	ENSG00000139684
rs1018578	A	ESD	13	47376028	C	ENSG00000139684
rs9567727	C	ESD-HTR2A	13	47379024	T	{'ENSG00000102468', 'ENSG00000224517', 'ENSG00000139684'}
rs73175504	A	ESD-HTR2A	13	47391410	G	{'ENSG00000102468', 'ENSG00000224517', 'ENSG00000139684'}
rs1923882	C	HTR2A	13	47411661	T	ENSG00000102468
rs7330461	A	HTR2A-AS1	13	47423565	T	ENSG00000224517
rs7330636	C	HTR2A-AS1	13	47423592	T	ENSG00000224517
rs9316232	A	HTR2A	13	47426722	G	ENSG00000102468
rs9595618	A	HTR2A-GNG5P5	13	47749717	G	{'ENSG00000102468', 'ENSG00000224517', 'ENSG00000234590'}
rs9595645	C	GNG5P5	13	47881576	T	ENSG00000234590
rs10507555	A	GNG5P5-RN7SL700P	13	47969628	G	{'ENSG00000244521', 'ENSG00000234590'}
rs7336695	A	RN7SL700P	13	48030398	C	ENSG00000244521
rs147817849	C	RN7SL700P	13	48037143	T	ENSG00000244521
rs11618893	A	RN7SL700P	13	48037805	G	ENSG00000244521
rs563184568	C	RN7SL700P-NAP1L4P3	13	48137542	T	{'ENSG00000234145', 'ENSG00000244521'}
rs9595776	C	NAP1L4P3	13	48336981	T	ENSG00000234145
rs12184519	C	RPL27AP8	13	48342619	T	ENSG00000229423
rs1324800	C	RPL27AP8-RP11-279N8.1	13	48388487	T	{'ENSG00000229423', 'ENSG00000228573'}
rs9562769	C	RP11-279N8.1	13	48403475	T	ENSG00000228573
rs912588	A	RP11-279N8.1	13	48405477	G	ENSG00000228573
rs9595803	G	RP11-279N8.1-LINC00444	13	48429089	T	{'ENSG00000234689', 'ENSG00000228573'}
rs9562773	A	RP11-279N8.1-LINC00444	13	48453146	G	{'ENSG00000234689', 'ENSG00000228573'}
rs7337764	A	LINC00444	13	48475907	G	ENSG00000234689
rs9591120	A	LINC00444	13	48479230	G	ENSG00000234689
rs9591121	A	LINC00444-LINC00562	13	48490051	G	{'ENSG00000260388', 'ENSG00000234689'}
rs12427929	C	LINC00562	13	48504709	T	ENSG00000260388
rs4942719	C	LINC00562	13	48511200	T	ENSG00000260388
rs8002322	G	SUCLA2	13	48549906	T	ENSG00000136143
rs2296574	C	SUCLA2-AS1	13	48571383	T	ENSG00000227848
rs77409806	A	SUCLA2-AS1	13	48572437	G	ENSG00000227848
rs149365628	A	NUDT15	13	48610413	C	ENSG00000136159
rs9567990	A	MED4-AS1	13	48648150	G	ENSG00000229111
rs34140370	C	MED4	13	48669181	G	ENSG00000136146
rs1571256	A	MED4	13	48671081	G	ENSG00000136146
rs9316350	A	MED4-POLR2KP2	13	48690849	T	{'ENSG00000229111', 'ENSG00000224510', 'ENSG00000136146'}
rs9568011	C	POLR2KP2	13	48708811	T	ENSG00000224510
rs7981033	C	POLR2KP2-ITM2B	13	48726060	T	{'ENSG00000136156', 'ENSG00000224510'}
rs150551218	A	ITM2B	13	48825936	C	ENSG00000136156
rs118041054	A	ITM2B-LINC00441	13	48843486	C	{'ENSG00000136156', 'ENSG00000231473'}
rs61973347	A	ITM2B-LINC00441	13	48845748	G	{'ENSG00000136156', 'ENSG00000231473'}
rs74074189	C	LINC00441	13	48869491	T	ENSG00000231473
rs140233481	C	PPP1R26P1	13	48888963	T	ENSG00000238086
rs4151438	C	PCNPP5	13	48901375	G	ENSG00000177197
rs4151442	A	PCNPP5	13	48902121	C	ENSG00000177197
rs4151477	C	RB1	13	48923011	T	ENSG00000139687
rs4151479	A	RB1	13	48934934	G	ENSG00000139687
rs198561	C	LPAR6	13	48969701	T	ENSG00000139679
rs9595899	C	LPAR6	13	48970322	T	ENSG00000139679
rs138956798	A	LPAR6	13	48991035	G	ENSG00000139679
rs9332066	A	RCBTB2	13	49064966	C	ENSG00000136161
rs9591174	G	RCBTB2-LINC01077	13	49124043	T	{'ENSG00000136161', 'ENSG00000233456'}
rs139222737	C	LINC01077	13	49140931	T	ENSG00000233456
rs78262937	A	LINC01077	13	49151715	G	ENSG00000233456
rs9535040	A	LINC00462	13	49153095	G	ENSG00000233610
rs181705682	C	LINC00462	13	49156692	T	ENSG00000233610
rs78941172	C	LINC00462-CYSLTR2	13	49244198	T	{'ENSG00000152207', 'ENSG00000233610'}
rs912277	A	CYSLTR2	13	49283651	G	ENSG00000152207
rs2407249	A	CYSLTR2	13	49283795	G	ENSG00000152207
rs12584964	A	CYSLTR2-AL137118.1	13	49301037	G	{'ENSG00000222391', 'ENSG00000152207'}
rs17072179	C	AL137118.1	13	49322857	T	ENSG00000222391
rs11148120	A	AL137118.1-PSME2P2	13	49339052	G	{'ENSG00000225131', 'ENSG00000222391'}
rs73480217	C	PSME2P2	13	49340401	T	ENSG00000225131
rs530462984	C	PSME2P2-AL161421.1	13	49488191	T	{'ENSG00000225131', 'ENSG00000265585'}
rs144564114	A	AL161421.1	13	49501569	T	ENSG00000265585
rs517618	A	AL161421.1	13	49504761	C	ENSG00000265585
rs75896649	C	AL161421.1-FNDC3A	13	49518329	T	{'ENSG00000102531', 'ENSG00000199788', 'ENSG00000201662', 'ENSG00000235957', 'ENSG00000265585', 'ENSG00000223724'}
rs7990472	A	RNU6-60P	13	49563833	G	ENSG00000201662
rs3012115	A	FNDC3A	13	49587678	G	ENSG00000102531
rs17072653	C	RAD17P2	13	49618123	T	ENSG00000223724
rs117131202	A	RNY3P2	13	49665149	G	ENSG00000199788
rs7333285	A	COX7CP1	13	49762034	G	ENSG00000235957
rs1535922	C	COX7CP1	13	49762956	T	ENSG00000235957
rs76112961	A	COX7CP1	13	49764579	C	ENSG00000235957
rs45604939	A	FNDC3A	13	49775997	G	ENSG00000102531
rs114115321	C	OGFOD1P1	13	49787151	T	ENSG00000231665
rs79752573	C	MLNR	13	49793821	T	ENSG00000102539
rs9591246	C	MLNR-CDADC1	13	49806898	T	{'ENSG00000102543', 'ENSG00000102539'}
rs4942808	C	CDADC1	13	49827996	T	ENSG00000102543
rs9535179	A	CDADC1	13	49836183	G	ENSG00000102543
rs11620398	C	CAB39L	13	49895786	T	ENSG00000102547
rs78566604	G	CAB39L	13	50001039	T	ENSG00000102547
rs9596104	C	AL136218.1	13	50006499	T	ENSG00000215462
rs9568207	A	AL136218.1	13	50024877	G	ENSG00000215462
rs9562881	C	SETDB2	13	50029784	T	ENSG00000136169
rs9568221	A	SNRPGP14	13	50062948	G	ENSG00000236577
rs73188690	C	PHF11	13	50075050	T	ENSG00000136147
rs2031532	A	PHF11	13	50080847	G	ENSG00000136147
rs61961401	C	RCBTB1	13	50142021	T	ENSG00000136144
rs76477280	A	RCBTB1	13	50147180	G	ENSG00000136144
rs1198422	A	RCBTB1	13	50155742	G	ENSG00000136144
rs548130937	A	RCBTB1-RP11-432M24.4	13	50174395	G	{'ENSG00000176882', 'ENSG00000136144'}
rs9596161	C	RP11-432M24.4	13	50189656	T	ENSG00000176882
rs9591288	G	RP11-432M24.4	13	50190246	T	ENSG00000176882
rs61959873	G	RP11-432M24.4	13	50192320	T	ENSG00000176882
rs79293754	A	ARL11	13	50202123	G	ENSG00000152213
rs12431249	C	ARL11-EBPL	13	50214959	T	{'ENSG00000203547', 'ENSG00000152213', 'ENSG00000123179'}
rs9568298	A	EBPL	13	50233692	G	ENSG00000123179
rs9535288	A	AL135901.1	13	50240565	G	ENSG00000203547
rs9568301	C	AL135901.1	13	50245359	T	ENSG00000203547
rs17073314	C	KPNA3	13	50273833	T	ENSG00000102753
rs4942883	A	KPNA3-RNY4P30	13	50431987	C	{'ENSG00000102753', 'ENSG00000222148'}
rs9562933	A	KPNA3-RNY4P30	13	50446164	G	{'ENSG00000102753', 'ENSG00000222148'}
rs12585295	A	RNY4P30	13	50464442	C	ENSG00000222148
rs75540113	A	RNY4P30	13	50465577	G	ENSG00000222148
rs9591310	C	RNY4P30	13	50468730	T	ENSG00000222148
rs4548769	C	RNY4P30	13	50468847	G	ENSG00000222148
rs147213493	C	CTAGE10P	13	50468976	T	ENSG00000181358
rs7334755	C	CTAGE10P	13	50469913	T	ENSG00000181358
rs9535403	C	CTAGE10P-RNY4P9	13	50472732	T	{'ENSG00000181358', 'ENSG00000200064'}
rs9562939	C	CTAGE10P-RNY4P9	13	50474326	T	{'ENSG00000181358', 'ENSG00000200064'}
rs9568353	A	RNY4P9	13	50481713	G	ENSG00000200064
rs188063323	A	RNY4P9	13	50485953	G	ENSG00000200064
rs35097494	C	SPRYD7	13	50499229	T	ENSG00000123178
rs55638467	A	SPRYD7-AL136123.1	13	50520199	G	{'ENSG00000123178', 'ENSG00000264526'}
rs61960453	C	AL136123.1	13	50528679	T	ENSG00000264526
rs78573860	C	AL136123.1-TRIM13	13	50544742	T	{'ENSG00000204977', 'ENSG00000198553', 'ENSG00000264864', 'ENSG00000264526'}
rs9596219	C	AL136123.1-TRIM13	13	50563447	T	{'ENSG00000204977', 'ENSG00000198553', 'ENSG00000264864', 'ENSG00000264526'}
rs2066550	A	TRIM13	13	50590871	C	ENSG00000204977
rs143943452	G	KCNRG	13	50596590	T	ENSG00000198553
rs6561574	A	MIR16-1	13	50618594	C	ENSG00000208006
rs790940	A	DLEU2	13	50660345	C	ENSG00000231607
rs2066578	A	RPL18P10	13	50668743	G	ENSG00000214359
rs790931	G	DLEU2	13	50685052	T	ENSG00000231607
rs706615	C	DLEU1	13	50706551	T	ENSG00000176124
rs2066608	C	ST13P4	13	50741888	T	ENSG00000232150
rs2191226	A	RPL34P26	13	50940143	G	ENSG00000223676
rs2532964	A	AL138696.1	13	50941345	G	ENSG00000221198
rs963740	A	RP11-175B12.2	13	51096095	T	ENSG00000229323
rs592333	A	DLEU7	13	51340315	G	ENSG00000186047
rs6561594	C	DLEU7	13	51374606	T	ENSG00000186047
rs73497538	A	RNA5SP28	13	51388363	G	ENSG00000200711
rs9568476	A	RNA5SP28	13	51390842	C	ENSG00000200711
rs7326839	C	DLEU7-AS1	13	51398466	T	ENSG00000237152
rs7321035	A	DLEU7-AS1	13	51406401	G	ENSG00000237152
rs474012	A	DLEU7-AS1-RNASEH2B-AS1	13	51439460	G	{'ENSG00000233672', 'ENSG00000200711', 'ENSG00000136104', 'ENSG00000237152'}
rs9535515	A	DLEU7-AS1-RNASEH2B-AS1	13	51444628	T	{'ENSG00000233672', 'ENSG00000200711', 'ENSG00000136104', 'ENSG00000237152'}
rs73186350	C	RNASEH2B-AS1	13	51448880	T	ENSG00000233672
rs9563009	A	RNASEH2B-AS1	13	51471022	C	ENSG00000233672
rs9526705	A	RNASEH2B-AS1	13	51487635	G	ENSG00000233672
rs7336417	A	RNASEH2B	13	51519172	G	ENSG00000136104
rs9316513	A	RNASEH2B-GUCY1B2	13	51554285	G	{'ENSG00000123201', 'ENSG00000136104', 'ENSG00000222920'}
rs9568494	A	RNASEH2B-GUCY1B2	13	51562372	G	{'ENSG00000123201', 'ENSG00000136104', 'ENSG00000222920'}
rs12855373	C	GUCY1B2	13	51577701	T	ENSG00000123201
rs1571361	C	RNA5SP29	13	51598041	T	ENSG00000222920
rs4942950	A	LINC00371	13	51685633	G	ENSG00000226792
rs9535591	C	RPL5P31	13	51737060	T	ENSG00000214878
rs1361470	A	LINC00371-SLMO2P2	13	51755329	G	{'ENSG00000226792', 'ENSG00000271242', 'ENSG00000214878'}
rs1340545	A	SLMO2P2	13	51772413	G	ENSG00000271242
rs12430444	C	SLMO2P2	13	51774795	T	ENSG00000271242
rs4941694	A	SLMO2P2-FAM124A	13	51790688	G	{'ENSG00000271242', 'ENSG00000150510'}
rs1108957	A	FAM124A	13	51822346	G	ENSG00000150510
rs115318596	C	FAM124A-SERPINE3	13	51879816	T	{'ENSG00000102786', 'ENSG00000253309', 'ENSG00000270101', 'ENSG00000269965', 'ENSG00000266072', 'ENSG00000150510'}
rs7993686	C	SERPINE3	13	51907078	T	ENSG00000253309
rs9568575	C	MIR5693	13	51921510	T	ENSG00000266072
rs12428053	C	RP11-24B19.4	13	51931810	G	ENSG00000269965
rs9568580	A	RP11-24B19.4	13	51938876	G	ENSG00000269965
rs4941699	A	INTS6	13	52020258	G	ENSG00000102786
rs7995318	C	RN7SL320P	13	52039082	T	ENSG00000243900
rs77656707	G	SNRPGP11	13	52066108	T	ENSG00000229906
rs111773890	C	SNRPGP11	13	52066407	T	ENSG00000229906
rs1014934	A	SNRPGP11	13	52069057	G	ENSG00000229906
rs80326704	C	SNRPGP11	13	52070667	T	ENSG00000229906
rs61958268	C	INTS6-AS1	13	52078940	T	ENSG00000236778
rs9563062	A	INTS6-AS1	13	52108614	G	ENSG00000236778
rs79083736	A	MIR4703-RNU6-65P	13	52132231	G	{'ENSG00000266611', 'ENSG00000252141'}
rs9568635	C	RNU6-65P	13	52139113	T	ENSG00000252141
rs117468450	C	RNU6-65P-WDFY2	13	52149391	T	{'ENSG00000206920', 'ENSG00000252141', 'ENSG00000224451', 'ENSG00000242893', 'ENSG00000139668'}
rs9526781	G	RNU6-65P-WDFY2	13	52151447	T	{'ENSG00000206920', 'ENSG00000252141', 'ENSG00000224451', 'ENSG00000242893', 'ENSG00000139668'}
rs111649743	A	RNU6-65P-WDFY2	13	52153257	G	{'ENSG00000206920', 'ENSG00000252141', 'ENSG00000224451', 'ENSG00000242893', 'ENSG00000139668'}
rs17531181	A	RNY1P6	13	52163202	G	ENSG00000206920
rs9316551	A	RN7SL413P	13	52172598	C	ENSG00000242893
rs150363035	A	WDFY2	13	52318012	G	ENSG00000139668
rs141047635	C	WDFY2	13	52337409	T	ENSG00000139668
rs10676	C	DHRS12	13	52343391	T	ENSG00000102796
rs2760305	A	RP11-327P2.5	13	52384574	G	ENSG00000231856
rs9596584	C	RP11-327P2.5	13	52384682	T	ENSG00000231856
rs78342497	A	RP11-327P2.5	13	52387973	C	ENSG00000231856
rs9535762	C	RP11-327P2.5	13	52390603	T	ENSG00000231856
rs878936	A	RP11-327P2.5-CCDC70	13	52405251	G	{'ENSG00000231856', 'ENSG00000123171'}
rs17076052	C	CCDC70	13	52439890	T	ENSG00000123171
rs4245363	C	CCDC70-CTAGE3P	13	52454098	T	{'ENSG00000123171', 'ENSG00000232872'}
rs8002491	A	CTAGE3P	13	52485578	G	ENSG00000232872
rs7330259	A	CTAGE3P-ATP7B	13	52495278	G	{'ENSG00000123191', 'ENSG00000232872', 'ENSG00000236044'}
rs111811672	C	ATP7B	13	52516159	T	ENSG00000123191
rs61733684	C	ATP7B	13	52532627	T	ENSG00000123191
rs9535809	C	FABP5P2	13	52536114	T	ENSG00000236044
rs115508314	C	ALG11	13	52583019	T	ENSG00000253710
rs9563089	C	ALG11	13	52601723	T	ENSG00000253710
rs3742289	G	UTP14C	13	52603194	T	ENSG00000253797
rs9526825	G	UTP14C	13	52609193	T	ENSG00000253797
rs190015870	C	NEK5	13	52638650	T	ENSG00000197168
rs17069419	C	NEK3	13	52725374	T	ENSG00000136098
rs61957249	G	MRPS31P5	13	52739154	T	ENSG00000243406
rs9535894	A	MRPS31P5	13	52762669	G	ENSG00000243406
rs2094354	A	RP11-248G5.8	13	52782584	G	ENSG00000217576
rs9536012	A	TPTE2P2	13	52896873	C	ENSG00000272281
rs9526883	A	TPTE2P2	13	52896951	C	ENSG00000272281
rs9526890	A	RP13-444H2.1	13	52915710	C	ENSG00000271564
rs113583420	C	RP13-444H2.1-THSD1	13	52921416	T	{'ENSG00000199605', 'ENSG00000271564', 'ENSG00000136114'}
rs7334583	G	RP13-444H2.1-THSD1	13	52930352	T	{'ENSG00000199605', 'ENSG00000271564', 'ENSG00000136114'}
rs9536040	C	THSD1	13	52946739	T	ENSG00000136114
rs56013270	C	THSD1	13	52952634	G	ENSG00000136114
rs141451157	C	THSD1	13	52964315	T	ENSG00000136114
rs41292812	C	VPS36	13	52987994	T	ENSG00000136100
rs9526924	C	CKAP2	13	53037583	T	ENSG00000136108
rs117812580	A	LINC00345	13	53056326	G	ENSG00000235660
rs9536098	A	LINC00345	13	53058891	G	ENSG00000235660
rs554859755	C	TPTE2P3	13	53103544	T	ENSG00000198384
rs2768186	G	TPTE2P3-HNRNPA1L2	13	53183862	T	{'ENSG00000139675', 'ENSG00000198384', 'ENSG00000250299', 'ENSG00000244471'}
rs9536203	A	HNRNPA1L2	13	53197238	G	ENSG00000139675
rs148255661	C	HNRNPA1L2	13	53199558	T	ENSG00000139675
rs9536246	A	SUGT1	13	53279418	G	ENSG00000165416
rs7330220	C	LECT1	13	53286950	T	ENSG00000136110
rs12861128	C	LECT1-MIR759	13	53329400	T	{'ENSG00000136110', 'ENSG00000211579'}
rs9536299	A	MIR759	13	53380657	G	ENSG00000211579
rs4884265	C	MIR759	13	53385384	T	ENSG00000211579
rs7318966	C	MIR759-PPIAP26	13	53389342	T	{'ENSG00000150276', 'ENSG00000211579'}
rs7319485	G	MIR759-PPIAP26	13	53389494	T	{'ENSG00000150276', 'ENSG00000211579'}
rs34224299	A	PPIAP26	13	53398300	C	ENSG00000150276
rs7325537	A	PPIAP26	13	53398944	G	ENSG00000150276
rs473521	A	PPIAP26-PCDH8	13	53403852	G	{'ENSG00000150276', 'ENSG00000136099'}
rs138487371	A	PCDH8	13	53419568	G	ENSG00000136099
rs9591488	A	PCDH8-OLFM4	13	53584360	G	{'ENSG00000136099', 'ENSG00000102837'}
rs12552	A	OLFM4	13	53625781	G	ENSG00000102837
rs2806949	A	OLFM4-LINC01065	13	53646138	G	{'ENSG00000237092', 'ENSG00000102837'}
rs112134751	G	OLFM4-LINC01065	13	53688022	T	{'ENSG00000237092', 'ENSG00000102837'}
rs192335565	C	LINC01065	13	53725296	T	ENSG00000237092
rs148240504	A	LINC01065	13	53726062	G	ENSG00000237092
rs9563136	C	LINC01065-PCDH8P1	13	53738379	T	{'ENSG00000237092', 'ENSG00000225510'}
rs34610752	A	LINC01065-PCDH8P1	13	53738726	G	{'ENSG00000237092', 'ENSG00000225510'}
rs7994915	C	LINC01065-PCDH8P1	13	53759006	T	{'ENSG00000237092', 'ENSG00000225510'}
rs138703898	A	PCDH8P1	13	53772133	T	ENSG00000225510
rs117546956	C	PCDH8P1	13	53774388	T	ENSG00000225510
rs117277527	C	PCDH8P1	13	53777692	T	ENSG00000225510
rs149801661	A	PCDH8P1	13	53778930	G	ENSG00000225510
rs995821	A	PCDH8P1-RN7SL618P	13	53789147	G	{'ENSG00000225510', 'ENSG00000241613'}
rs189870512	A	RN7SL618P	13	53828661	G	ENSG00000241613
rs9568834	C	RN7SL618P	13	53836655	T	ENSG00000241613
rs139504583	C	RN7SL618P	13	53836689	T	ENSG00000241613
rs7335176	A	RN7SL618P-AL450423.1	13	53851169	G	{'ENSG00000241613', 'ENSG00000220990'}
rs9536402	A	RN7SL618P-AL450423.1	13	53923904	G	{'ENSG00000241613', 'ENSG00000220990'}
rs73201851	A	AL450423.1	13	53939120	T	ENSG00000220990
rs7992723	C	AL450423.1	13	53946802	T	ENSG00000220990
rs9591508	C	AL450423.1	13	53947010	T	ENSG00000220990
rs9527099	A	AL450423.1-LINC00558	13	54113086	C	{'ENSG00000261517', 'ENSG00000220990'}
rs17088941	C	LINC00558	13	54392420	T	ENSG00000261517
rs9596900	C	LINC00558-LINC00458	13	54622478	T	{'ENSG00000234787', 'ENSG00000261517', 'ENSG00000271652'}
rs2261530	C	LINC00458	13	54685215	T	ENSG00000234787
rs6561766	A	RP11-168P6.2	13	54691484	G	ENSG00000271652
rs10467530	C	RP11-168P6.2	13	54694130	G	ENSG00000271652
rs5002542	C	RP11-168P6.2	13	54695894	T	ENSG00000271652
rs11619551	C	LINC00458-RPL13AP25	13	54883366	T	{'ENSG00000234787', 'ENSG00000271652', 'ENSG00000136149'}
rs9591592	G	RPL13AP25	13	55018769	T	ENSG00000136149
rs74885520	A	RPL13AP25-AL512655.1	13	55050708	C	{'ENSG00000136149', 'ENSG00000266699'}
rs75331186	C	RPL13AP25-AL512655.1	13	55100237	T	{'ENSG00000136149', 'ENSG00000266699'}
rs76356783	G	AL512655.1	13	55375137	T	ENSG00000266699
rs9536868	C	AL512655.1	13	55384225	T	ENSG00000266699
rs4316637	C	AL512655.1-MIR5007	13	55427183	T	{'ENSG00000264387', 'ENSG00000266699'}
rs76812884	C	MIR5007	13	55745626	T	ENSG00000264387
rs116893730	A	MIR5007	13	55750051	G	ENSG00000264387
rs9537259	G	MIR5007-HNF4GP1	13	56313030	T	{'ENSG00000228611', 'ENSG00000264387'}
rs117070531	C	MIR5007-HNF4GP1	13	56505065	T	{'ENSG00000228611', 'ENSG00000264387'}
rs9563369	C	HNF4GP1	13	56571631	T	ENSG00000228611
rs17525445	A	HNF4GP1-SPATA2P1	13	56612914	C	{'ENSG00000228611', 'ENSG00000228319'}
rs77123741	G	SPATA2P1	13	56784159	T	ENSG00000228319
rs79710986	C	SPATA2P1	13	56791725	T	ENSG00000228319
rs182862191	C	SPATA2P1-snoU13	13	56985845	T	{'ENSG00000228319', 'ENSG00000238455'}
rs143634533	A	snoU13-RN7SKP6	13	57269426	C	{'ENSG00000201665', 'ENSG00000238455'}
rs76406122	A	snoU13-RN7SKP6	13	57328163	C	{'ENSG00000201665', 'ENSG00000238455'}
rs73527667	G	RN7SKP6	13	57455193	T	ENSG00000201665
rs141303496	G	RN7SKP6-PRR20A	13	57667628	T	{'ENSG00000204919', 'ENSG00000201665'}
rs191650878	C	RN7SKP6-PRR20A	13	57684012	T	{'ENSG00000204919', 'ENSG00000201665'}
rs7998225	C	PRR20A	13	57710085	T	ENSG00000204919
rs7983667	G	PRR20E	13	57747674	T	ENSG00000234278
rs145810263	A	PRR20FP-MTCO2P3	13	57757854	G	{'ENSG00000271140', 'ENSG00000230009'}
rs56146600	C	PRR20FP-MTCO2P3	13	57763993	T	{'ENSG00000271140', 'ENSG00000230009'}
rs185096015	A	PRR20FP-MTCO2P3	13	57769911	G	{'ENSG00000271140', 'ENSG00000230009'}
rs117166775	C	PRR20FP-MTCO2P3	13	57773302	T	{'ENSG00000271140', 'ENSG00000230009'}
rs11842443	A	MTCO2P3	13	57773725	T	ENSG00000230009
rs3850083	A	MTCO2P3-SLC25A5P4	13	57818709	G	{'ENSG00000234421', 'ENSG00000230009'}
rs9537656	C	MTCO2P3-SLC25A5P4	13	57822432	T	{'ENSG00000234421', 'ENSG00000230009'}
rs9591808	G	SLC25A5P4	13	57892631	T	ENSG00000234421
rs7325897	A	SLC25A5P4-RPL31P53	13	57918434	G	{'ENSG00000234421', 'ENSG00000225352'}
rs9537732	A	RPL31P53	13	57961253	G	ENSG00000225352
rs354787	A	RPL31P53-PCDH17	13	58128182	C	{'ENSG00000225352', 'ENSG00000118946'}
rs73205357	A	RPL31P53-PCDH17	13	58128989	G	{'ENSG00000225352', 'ENSG00000118946'}
rs354772	A	RPL31P53-PCDH17	13	58158127	G	{'ENSG00000225352', 'ENSG00000118946'}
rs9563521	A	PCDH17	13	58254773	C	ENSG00000118946
rs9537804	C	PCDH17-RNA5SP30	13	58367798	T	{'ENSG00000202422', 'ENSG00000118946'}
rs561344495	A	PCDH17-RNA5SP30	13	58556158	G	{'ENSG00000202422', 'ENSG00000118946'}
rs9527745	C	RNA5SP30	13	58561332	T	ENSG00000202422
rs2921406	A	RNA5SP30-LINC00374	13	58731423	G	{'ENSG00000202422', 'ENSG00000232954'}
rs534846913	C	LINC00374	13	58790652	T	ENSG00000232954
rs117757408	C	LINC00374	13	58792031	T	ENSG00000232954
rs4500599	A	LINC00374-RNY4P29	13	58855503	C	{'ENSG00000222733', 'ENSG00000232954'}
rs9538092	A	RNY4P29	13	59097463	C	ENSG00000222733
rs112823688	C	RNY4P29	13	59097648	T	ENSG00000222733
rs9597750	C	CTAGE16P	13	59098436	T	ENSG00000214335
rs112424079	C	RNY4P29	13	59106858	T	ENSG00000222733
rs9316988	G	CTAGE16P	13	59107628	T	ENSG00000214335
rs9597751	G	CTAGE16P	13	59107720	T	ENSG00000214335
rs9569875	C	CTAGE16P	13	59108012	T	ENSG00000214335
rs76251711	A	CTAGE16P-DNAJA1P1	13	59184234	G	{'ENSG00000223717', 'ENSG00000214335'}
rs9317007	A	CTAGE16P-DNAJA1P1	13	59206305	C	{'ENSG00000223717', 'ENSG00000214335'}
rs9569934	C	CTAGE16P-DNAJA1P1	13	59257944	T	{'ENSG00000223717', 'ENSG00000214335'}
rs10507619	C	DNAJA1P1	13	59322229	T	ENSG00000223717
rs74841712	C	DNAJA1P1-HMGN2P39	13	59567362	T	{'ENSG00000223717', 'ENSG00000214281'}
rs138861312	A	DNAJA1P1-HMGN2P39	13	59572207	G	{'ENSG00000223717', 'ENSG00000214281'}
rs115038383	A	HMGN2P39	13	59584244	T	ENSG00000214281
rs149717077	C	HMGN2P39	13	59584394	G	ENSG00000214281
rs17055866	C	HMGN2P39-POLR3KP1	13	59631617	T	{'ENSG00000214281', 'ENSG00000232647'}
rs7335896	A	POLR3KP1	13	59641276	C	ENSG00000232647
rs150283754	C	POLR3KP1	13	59648568	T	ENSG00000232647
rs9597947	C	POLR3KP1-RPP40P2	13	59760599	T	{'ENSG00000271190', 'ENSG00000232647'}
rs17623690	A	POLR3KP1-RPP40P2	13	59804025	C	{'ENSG00000271190', 'ENSG00000232647'}
rs4886140	A	RPP40P2	13	59833519	G	ENSG00000271190
rs180966555	C	RPP40P2	13	59836635	T	ENSG00000271190
rs73204832	G	RPP40P2	13	59837946	T	ENSG00000271190
rs7994144	C	RPP40P2	13	59840748	T	ENSG00000271190
rs12585473	A	RPP40P2-RNU7-88P	13	59933952	G	{'ENSG00000271190', 'ENSG00000239003'}
rs17715282	C	RNU7-88P	13	60054945	T	ENSG00000239003
rs9538475	C	RNU7-88P-DIAPH3	13	60211976	T	{'ENSG00000265745', 'ENSG00000239003', 'ENSG00000223815', 'ENSG00000227528', 'ENSG00000139734'}
rs341506	A	DIAPH3	13	60420314	G	ENSG00000139734
rs61956752	A	DIAPH3-AS1	13	60586305	G	ENSG00000227528
rs1533284	C	RN7SL375P	13	60609337	T	ENSG00000265745
rs74670466	C	RN7SL375P	13	60610237	T	ENSG00000265745
rs10220237	G	DIAPH3-AS2	13	60716094	T	ENSG00000223815
rs7330653	C	DIAPH3-RNY4P28	13	60752528	G	{'ENSG00000265745', 'ENSG00000202151', 'ENSG00000223815', 'ENSG00000227528', 'ENSG00000139734'}
rs7331365	G	DIAPH3-RNY4P28	13	60752739	T	{'ENSG00000265745', 'ENSG00000202151', 'ENSG00000223815', 'ENSG00000227528', 'ENSG00000139734'}
rs9528072	A	RNY4P28	13	60762204	G	ENSG00000202151
rs11148489	A	RNY4P28-LINC00434	13	60776960	C	{'ENSG00000202151', 'ENSG00000227336'}
rs9538602	A	LINC00434	13	60792648	G	ENSG00000227336
rs12859127	C	LINC00434-TARDBPP2	13	60796355	T	{'ENSG00000227336', 'ENSG00000238213'}
rs777786	A	LINC00434-TARDBPP2	13	60839755	G	{'ENSG00000227336', 'ENSG00000238213'}
rs17058040	A	TARDBPP2	13	60852276	G	ENSG00000238213
rs12146916	C	TARDBPP2-TDRD3	13	60932001	T	{'ENSG00000212054', 'ENSG00000083544', 'ENSG00000238213'}
rs9528141	A	AL354764.1	13	61022774	G	ENSG00000212054
rs9538705	C	AL354764.1	13	61024552	T	ENSG00000212054
rs78969788	A	TDRD3	13	61136757	G	ENSG00000083544
rs17191062	C	TDRD3-RNA5SP31	13	61166572	T	{'ENSG00000212054', 'ENSG00000223076', 'ENSG00000083544'}
rs79358973	G	TDRD3-RNA5SP31	13	61175321	T	{'ENSG00000212054', 'ENSG00000223076', 'ENSG00000083544'}
rs9528171	A	RNA5SP31	13	61191960	C	ENSG00000223076
rs17058350	C	RNA5SP31-EIF4A1P6	13	61196430	T	{'ENSG00000236608', 'ENSG00000223076'}
rs61968726	C	EIF4A1P6-LINC00378	13	61217736	T	{'ENSG00000225249', 'ENSG00000236608'}
rs17193887	A	LINC00378	13	61256249	G	ENSG00000225249
rs9570338	C	LINC00378	13	61268168	T	ENSG00000225249
rs17058789	C	LINC00378-RNY3P5	13	61323995	T	{'ENSG00000225249', 'ENSG00000206854'}
rs9528217	C	RNY3P5	13	61364538	T	ENSG00000206854
rs3119877	A	RNY3P5-RNY4P31	13	61381081	G	{'ENSG00000253018', 'ENSG00000206854'}
rs925640	A	RNY4P31	13	61387391	C	ENSG00000253018
rs430660	C	RNY4P31-RP11-196P2.1	13	61472989	T	{'ENSG00000227510', 'ENSG00000253018'}
rs1556104	G	RP11-196P2.1	13	61495023	T	ENSG00000227510
rs6562141	A	RP11-196P2.1-MIR3169	13	61502050	G	{'ENSG00000227510', 'ENSG00000266663'}
rs9563898	C	MIR3169	13	61771587	T	ENSG00000266663
rs9570517	G	MIR3169-PCDH20	13	61789407	T	{'ENSG00000197991', 'ENSG00000266663'}
rs117730112	C	MIR3169-PCDH20	13	61878530	G	{'ENSG00000197991', 'ENSG00000266663'}
rs3812874	G	PCDH20	13	61989175	T	ENSG00000197991
rs7985009	A	PCDH20-AL596329.1	13	62079916	G	{'ENSG00000197991', 'ENSG00000212007'}
rs1954166	A	AL596329.1	13	62331512	C	ENSG00000212007
rs9539295	C	AL596329.1	13	62334287	T	ENSG00000212007
rs76790341	A	AL596329.1	13	62336891	C	ENSG00000212007
rs371312632	G	AL596329.1-RAC1P8	13	62340357	T	{'ENSG00000234033', 'ENSG00000212007'}
rs187014661	A	AL596329.1-RAC1P8	13	62343949	G	{'ENSG00000234033', 'ENSG00000212007'}
rs74663508	C	RAC1P8	13	62379225	T	ENSG00000234033
rs563823872	C	RAC1P8	13	62380237	T	ENSG00000234033
rs117840916	A	RAC1P8	13	62381736	C	ENSG00000234033
rs2183954	C	RAC1P8-RP11-429G17.2	13	62393899	T	{'ENSG00000270856', 'ENSG00000234033'}
rs1855067	A	RP11-429G17.2	13	62498032	C	ENSG00000270856
rs117956710	G	RP11-429G17.2	13	62500000	T	ENSG00000270856
rs182086376	G	RP11-429G17.2	13	62503467	T	ENSG00000270856
rs187168517	C	RP11-429G17.2	13	62503468	T	ENSG00000270856
rs7982011	A	RP11-429G17.2-LINC00358	13	62511135	G	{'ENSG00000270856', 'ENSG00000229578'}
rs10507685	C	LINC00358	13	62576853	T	ENSG00000229578
rs10507683	C	LINC00358-LINC01075	13	62687843	T	{'ENSG00000229578', 'ENSG00000230142'}
rs79753408	G	LINC00358-LINC01075	13	62785070	T	{'ENSG00000229578', 'ENSG00000230142'}
rs965798	A	LINC01075	13	62809448	G	ENSG00000230142
rs3128060	A	LINC01075-LINC01074	13	62843252	G	{'ENSG00000230142', 'ENSG00000227611'}
rs440657	A	LINC01074	13	62892728	G	ENSG00000227611
rs17295214	C	LINC00459	13	62896923	T	ENSG00000229307
rs2769861	A	RPL32P28	13	62900314	G	ENSG00000232105
rs185615894	A	RPL32P28	13	62901219	C	ENSG00000232105
rs12854171	C	LINC00459-SQSTM1P1	13	62917187	T	{'ENSG00000232105', 'ENSG00000229307', 'ENSG00000271465'}
rs12430607	C	SQSTM1P1	13	62979129	T	ENSG00000271465
rs167471	A	SQSTM1P1-LINC00448	13	63066785	G	{'ENSG00000228669', 'ENSG00000271465'}
rs9539558	A	LINC00448	13	63295710	G	ENSG00000228669
rs76853982	A	LINC00448	13	63297079	G	ENSG00000228669
rs7984784	A	LINC00448-LINC00376	13	63333338	G	{'ENSG00000228669', 'ENSG00000227564'}
rs77598714	C	LINC00448-LINC00376	13	63651133	T	{'ENSG00000228669', 'ENSG00000227564'}
rs9564011	A	LINC00376	13	63786644	G	ENSG00000227564
rs58596304	A	LINC00376-LINC00395	13	64203438	C	{'ENSG00000231061', 'ENSG00000227564'}
rs12583922	A	LINC00395	13	64264955	G	ENSG00000231061
rs74090207	A	LINC00395	13	64277920	G	ENSG00000231061
rs138752057	A	OR7E156P	13	64312102	G	ENSG00000215430
rs116889539	C	RP11-473M10.3-RNU6-81P	13	64348611	T	{'ENSG00000202478', 'ENSG00000237378'}
rs4883724	C	RP11-394A14.4	13	64415176	T	ENSG00000272299
rs113360167	G	RP11-394A14.4	13	64415776	T	ENSG00000272299
rs9571074	A	RP11-394A14.2	13	64417294	C	ENSG00000219926
rs4884520	A	RP11-394A14.2	13	64417800	C	ENSG00000219926
rs145964194	G	RP11-394A14.2	13	64418422	T	ENSG00000219926
rs275914	A	RP11-394A14.2-NFYAP1	13	64433277	G	{'ENSG00000219926', 'ENSG00000272299', 'ENSG00000215432', 'ENSG00000237849'}
rs73501872	C	NFYAP1	13	64546500	T	ENSG00000237849
rs4883727	A	NFYAP1	13	64553688	G	ENSG00000237849
rs1039005	A	LINC00355	13	64568065	G	ENSG00000227674
rs117736344	C	LINC00355-LGMNP1	13	64943730	T	{'ENSG00000214269', 'ENSG00000227674'}
rs58204202	A	LINC00355-LGMNP1	13	64992610	G	{'ENSG00000214269', 'ENSG00000227674'}
rs17086646	C	LINC00355-LGMNP1	13	64993852	T	{'ENSG00000214269', 'ENSG00000227674'}
rs148825855	A	LINC00355-LGMNP1	13	65222633	G	{'ENSG00000214269', 'ENSG00000227674'}
rs150826456	C	LGMNP1	13	65528502	T	ENSG00000214269
rs9598891	A	LGMNP1	13	65532930	G	ENSG00000214269
rs78803651	A	LGMNP1-STARP1	13	65858202	C	{'ENSG00000214269', 'ENSG00000214266'}
rs9564236	A	STARP1	13	65889068	G	ENSG00000214266
rs9592419	G	STARP1-HNRNPA3P5	13	66138807	T	{'ENSG00000214266', 'ENSG00000236565'}
rs9540493	A	STARP1-HNRNPA3P5	13	66205704	G	{'ENSG00000214266', 'ENSG00000236565'}
rs9630336	C	HNRNPA3P5	13	66364257	T	ENSG00000236565
rs115697104	A	HNRNPA3P5-AL354775.1	13	66405927	C	{'ENSG00000221685', 'ENSG00000236565'}
rs115969703	C	HNRNPA3P5-AL354775.1	13	66409004	T	{'ENSG00000221685', 'ENSG00000236565'}
rs181028816	G	HNRNPA3P5-AL354775.1	13	66414985	T	{'ENSG00000221685', 'ENSG00000236565'}
rs9528981	C	HNRNPA3P5-AL354775.1	13	66427214	T	{'ENSG00000221685', 'ENSG00000236565'}
rs9571500	C	LINC01052	13	66439534	T	ENSG00000234767
rs1380888	C	AL354775.1	13	66440558	T	ENSG00000221685
rs9805596	A	LINC01052-MIR548X2	13	66500873	C	{'ENSG00000263581', 'ENSG00000234767'}
rs61956687	C	MIR548X2	13	66536491	T	ENSG00000263581
rs3843944	C	MIR548X2	13	66540575	T	ENSG00000263581
rs9592444	A	MIR548X2-MIR4704	13	66643317	G	{'ENSG00000263581', 'ENSG00000263561'}
rs1928950	A	MIR548X2-MIR4704	13	66777694	G	{'ENSG00000263581', 'ENSG00000263561'}
rs17080985	C	MIR4704	13	66790621	T	ENSG00000263561
rs1322733	A	MIR4704	13	66791428	T	ENSG00000263561
rs17070544	G	MIR4704	13	66793864	T	ENSG00000263561
rs9529037	A	MIR4704	13	66797237	G	ENSG00000263561
rs369705281	A	MIR4704-TRIM60P19	13	66804546	G	{'ENSG00000235737', 'ENSG00000263561'}
rs17081039	A	TRIM60P19	13	66841329	G	ENSG00000235737
rs73203674	C	TRIM60P19-PCDH9	13	66871245	T	{'ENSG00000233840', 'ENSG00000225263', 'ENSG00000234527', 'ENSG00000235737', 'ENSG00000238500', 'ENSG00000184226', 'ENSG00000228842'}
rs117189068	A	PCDH9-AS1	13	66874196	G	ENSG00000234527
rs1413574	A	PCDH9-AS1	13	66874657	G	ENSG00000234527
rs7985551	C	PCDH9-AS1	13	66900350	T	ENSG00000234527
rs9571607	C	RNU7-87P	13	67204131	T	ENSG00000238500
rs12860004	A	PCDH9	13	67422369	G	ENSG00000184226
rs10492593	A	PCDH9-AS2	13	67494117	G	ENSG00000228842
rs7987478	A	PCDH9	13	67542554	G	ENSG00000184226
rs980150	A	PCDH9-AS3	13	67546608	G	ENSG00000225263
rs1323923	C	PCDH9-AS3	13	67550301	T	ENSG00000225263
rs9645951	G	PCDH9-AS4	13	67576316	T	ENSG00000233840
rs9317658	C	PCDH9-RPSAP53	13	67813847	T	{'ENSG00000233840', 'ENSG00000225263', 'ENSG00000214263', 'ENSG00000234527', 'ENSG00000238500', 'ENSG00000184226', 'ENSG00000228842'}
rs9571745	A	RPSAP53	13	67843475	C	ENSG00000214263
rs11148740	C	RPSAP53	13	67845335	T	ENSG00000214263
rs17082416	A	RPSAP53-LINC00364	13	67940528	C	{'ENSG00000214263', 'ENSG00000230040'}
rs17524238	A	LINC00364	13	67943173	G	ENSG00000230040
rs78343732	C	LINC00364	13	67954672	T	ENSG00000230040
rs34704785	C	LINC00364-BCRP9	13	68117681	T	{'ENSG00000271287', 'ENSG00000230040'}
rs75124179	C	LINC00364-BCRP9	13	68118229	T	{'ENSG00000271287', 'ENSG00000230040'}
rs73513539	A	BCRP9	13	68363867	C	ENSG00000271287
rs7999509	G	BCRP9-NPM1P22	13	68379126	T	{'ENSG00000227969', 'ENSG00000271287'}
rs144416077	A	NPM1P22	13	68407527	G	ENSG00000227969
rs288786	C	NPM1P22-OR7E111P	13	68439427	T	{'ENSG00000231667', 'ENSG00000227969'}
rs143111260	C	OR7E111P	13	68472908	T	ENSG00000231667
rs374963080	A	OR7E111P	13	68480188	C	ENSG00000231667
rs9646061	A	OR7E33P	13	68480907	G	ENSG00000226537
rs17083060	A	OR7E33P-ELL2P3	13	68605203	G	{'ENSG00000234765', 'ENSG00000226537'}
rs117959503	C	ELL2P3	13	68869096	T	ENSG00000234765
rs7327649	A	HNRNPA1P18	13	68876326	G	ENSG00000229910
rs7997575	A	HNRNPA1P18	13	68877373	G	ENSG00000229910
rs111975771	C	HNRNPA1P18-RPL37P21	13	68886413	T	{'ENSG00000229910', 'ENSG00000236433'}
rs79867098	G	HNRNPA1P18-RPL37P21	13	68889888	T	{'ENSG00000229910', 'ENSG00000236433'}
rs368056367	A	RPL37P21-RPS3AP52	13	69023247	G	{'ENSG00000230405', 'ENSG00000236433'}
rs147278277	A	RPS3AP52	13	69205806	T	ENSG00000230405
rs287411	G	RPS3AP52	13	69206999	T	ENSG00000230405
rs140264309	A	RPS3AP52	13	69207584	G	ENSG00000230405
rs9541476	C	RPS3AP52	13	69212346	T	ENSG00000230405
rs7335790	C	RPS3AP52-RPL12P34	13	69217398	T	{'ENSG00000230405', 'ENSG00000229824'}
rs12428605	A	RPL12P34	13	69226586	G	ENSG00000229824
rs73206141	C	RPL12P34-RN7SL761P	13	69238183	T	{'ENSG00000243671', 'ENSG00000229824'}
rs9541491	A	RPL12P34-RN7SL761P	13	69239914	G	{'ENSG00000243671', 'ENSG00000229824'}
rs9541495	C	RPL12P34-RN7SL761P	13	69250399	T	{'ENSG00000243671', 'ENSG00000229824'}
rs287439	A	RN7SL761P	13	69269119	G	ENSG00000243671
rs73206169	C	RN7SL761P	13	69269806	T	ENSG00000243671
rs9599329	C	RN7SL761P	13	69271401	T	ENSG00000243671
rs1370949	C	RN7SL761P-ZDHHC20P4	13	69480941	T	{'ENSG00000232380', 'ENSG00000243671'}
rs34020464	C	ZDHHC20P4	13	69557960	T	ENSG00000232380
rs73211744	C	ZDHHC20P4	13	69559935	T	ENSG00000232380
rs9541728	G	ZDHHC20P4-SNRPFP3	13	69597874	T	{'ENSG00000232380', 'ENSG00000225501'}
rs75886657	A	ZDHHC20P4-SNRPFP3	13	69640941	G	{'ENSG00000232380', 'ENSG00000225501'}
rs9599402	C	SNRPFP3	13	69675937	T	ENSG00000225501
rs9541763	A	SNRPFP3	13	69678627	G	ENSG00000225501
rs9541817	C	SNRPFP3-LINC00383	13	69770823	G	{'ENSG00000225501', 'ENSG00000237534'}
rs12871270	A	SNRPFP3-LINC00383	13	69782842	G	{'ENSG00000225501', 'ENSG00000237534'}
rs141747961	C	LINC00383	13	69796890	T	ENSG00000237534
rs73202154	A	LINC00383	13	69833448	T	ENSG00000237534
rs9541887	C	LINC00383-LINC00401	13	69871558	T	{'ENSG00000235221', 'ENSG00000237534'}
rs9541890	A	LINC00383-LINC00401	13	69879579	G	{'ENSG00000235221', 'ENSG00000237534'}
rs9529561	A	LINC00401	13	69899506	G	ENSG00000235221
rs10507768	C	LINC00401-SRSF1P1	13	69967848	T	{'ENSG00000235221', 'ENSG00000224640'}
rs76455431	A	SRSF1P1	13	69980456	T	ENSG00000224640
rs9592635	A	SRSF1P1	13	69983244	G	ENSG00000224640
rs9529592	C	SRSF1P1-KLHL1	13	70083326	T	{'ENSG00000232314', 'ENSG00000224640', 'ENSG00000230223', 'ENSG00000207495', 'ENSG00000150361'}
rs1890046	C	KLHL1	13	70364300	T	ENSG00000150361
rs146238672	A	RNY3P10	13	70372229	ATG	ENSG00000207495
rs9572291	C	RNY3P10	13	70374829	T	ENSG00000207495
rs78176007	C	RNY3P10	13	70375182	T	ENSG00000207495
rs9599521	G	PSMC1P13	13	70464234	T	ENSG00000232314
rs61964570	A	ATXN8OS	13	70710315	G	ENSG00000230223
rs9542207	A	ATXN8OS-RNU6-54P	13	70764188	G	{'ENSG00000230223', 'ENSG00000202433'}
rs1889186	C	RNU6-54P	13	71030929	T	ENSG00000202433
rs17087302	A	RNU6-54P-SOGA2P1	13	71132624	G	{'ENSG00000226554', 'ENSG00000202433'}
rs61952088	A	RNU6-54P-SOGA2P1	13	71424074	G	{'ENSG00000226554', 'ENSG00000202433'}
rs145310763	C	SOGA2P1	13	71494169	T	ENSG00000226554
rs117161776	C	SOGA2P1	13	71501915	T	ENSG00000226554
rs1316262	A	SOGA2P1	13	71502358	G	ENSG00000226554
rs117198806	A	SOGA2P1-LINC00348	13	71557990	G	{'ENSG00000226846', 'ENSG00000226554'}
rs9572614	G	SOGA2P1-LINC00348	13	71575444	T	{'ENSG00000226846', 'ENSG00000226554'}
rs803775	A	LINC00348	13	71653277	G	ENSG00000226846
rs533353149	G	LINC00348-RABEPKP1	13	71749738	T	{'ENSG00000226846', 'ENSG00000225801'}
rs12853763	A	LINC00348-RABEPKP1	13	71827859	G	{'ENSG00000226846', 'ENSG00000225801'}
rs10162271	C	RABEPKP1	13	71871605	T	ENSG00000225801
rs148246534	G	RABEPKP1	13	71873739	T	ENSG00000225801
rs7997063	A	RABEPKP1-DACH1	13	71899415	G	{'ENSG00000237816', 'ENSG00000236534', 'ENSG00000233460', 'ENSG00000165659', 'ENSG00000225801'}
rs9599855	A	DACH1	13	72125641	C	ENSG00000165659
rs17088390	C	H3F3BP1	13	72254319	T	ENSG00000236534
rs9572768	A	H3F3BP1	13	72254426	G	ENSG00000236534
rs78114880	A	RPL21P109	13	72278000	G	ENSG00000237816
rs9572812	A	RPL35AP31	13	72425099	C	ENSG00000233460
rs2061540	C	DACH1-RPS10P21	13	72455473	T	{'ENSG00000237816', 'ENSG00000236534', 'ENSG00000233460', 'ENSG00000165659', 'ENSG00000232881'}
rs2245026	A	RPS10P21	13	72489787	G	ENSG00000232881
rs2810142	A	RPS10P21-RNA5SP32	13	72509538	C	{'ENSG00000232881', 'ENSG00000200037'}
rs2810145	C	RPS10P21-RNA5SP32	13	72521597	T	{'ENSG00000232881', 'ENSG00000200037'}
rs7998678	A	RNA5SP32	13	72547344	G	ENSG00000200037
rs492057	C	RNA5SP32-SNORD37	13	72926008	T	{'ENSG00000212377', 'ENSG00000200037'}
rs9542956	A	SNORD37	13	73024462	G	ENSG00000212377
rs41415549	A	RPL18AP17	13	73035068	G	ENSG00000227952
rs141044586	C	SNORA68-SNORA9	13	73042748	T	{'ENSG00000251715', 'ENSG00000199282'}
rs370618941	A	SNORA68-SNORA9	13	73049962	G	{'ENSG00000251715', 'ENSG00000199282'}
rs17245822	A	SNORA68-SNORA9	13	73131694	C	{'ENSG00000251715', 'ENSG00000199282'}
rs17089576	C	SNORA9	13	73163027	T	ENSG00000199282
rs4885025	C	SNORA9-RPL21P110	13	73248362	T	{'ENSG00000199282', 'ENSG00000226617'}
rs9530080	C	RPL21P110	13	73272900	T	ENSG00000226617
rs59285060	C	RPL21P110	13	73273163	T	ENSG00000226617
rs875589	C	RPL21P110	13	73274872	T	ENSG00000226617
rs9318117	A	MZT1	13	73294154	G	ENSG00000204899
rs17089717	A	BORA	13	73310615	G	ENSG00000136122
rs9543107	C	BORA	13	73319236	T	ENSG00000136122
rs7334066	A	DIS3	13	73325230	G	ENSG00000083520
rs2875644	A	AL391384.1	13	73426331	C	ENSG00000220981
rs4885049	A	RNU6-79P	13	73453581	G	ENSG00000199381
rs11544631	A	PIBF1	13	73539466	G	ENSG00000083535
rs7990365	C	PIBF1-PSMD10P3	13	73596658	T	{'ENSG00000083535', 'ENSG00000199381', 'ENSG00000220981', 'ENSG00000232041'}
rs7995153	C	PSMD10P3	13	73610059	T	ENSG00000232041
rs12431227	C	PSMD10P3-KLF5	13	73619288	T	{'ENSG00000102554', 'ENSG00000232041'}
rs17285550	A	KLF5	13	73644893	G	ENSG00000102554
rs45597035	A	KLF5	13	73649152	G	ENSG00000102554
rs1977602	C	KLF5-FABP5P1	13	73669106	T	{'ENSG00000102554', 'ENSG00000236972'}
rs2325476	C	FABP5P1	13	73675636	T	ENSG00000236972
rs36073083	C	FABP5P1-RNU6-66P	13	73680365	T	{'ENSG00000200267', 'ENSG00000236972'}
rs17089906	A	RNU6-66P	13	73686332	C	ENSG00000200267
rs9543232	A	AL354720.1	13	73694144	T	ENSG00000265959
rs559351374	C	AL354720.1	13	73699282	T	ENSG00000265959
rs7985518	A	AL354720.1	13	73699989	T	ENSG00000265959
rs17179744	C	AL354720.1-RNU4-10P	13	73743775	T	{'ENSG00000201253', 'ENSG00000265959'}
rs17089943	C	RNU4-10P	13	73768434	T	ENSG00000201253
rs9318152	C	RNU4-10P-RNY1P8	13	73795288	T	{'ENSG00000201253', 'ENSG00000206697'}
rs117584206	C	RNY1P8	13	73802113	T	ENSG00000206697
rs9543280	A	RNY1P8	13	73802671	G	ENSG00000206697
rs9600103	A	RNY1P8-MARK2P12	13	73811879	T	{'ENSG00000229708', 'ENSG00000206697'}
rs1886450	A	MARK2P12	13	73986628	G	ENSG00000229708
rs981625	C	LINC00393	13	74039935	G	ENSG00000224853
rs142585816	C	LINC00392	13	74165172	T	ENSG00000228295
rs17290172	A	LINC00393-KLF12	13	74239553	G	{'ENSG00000224853', 'ENSG00000118922', 'ENSG00000228295'}
rs9600177	A	KLF12	13	74438910	G	ENSG00000118922
rs17061870	C	KLF12	13	74562856	G	ENSG00000118922
rs17314746	A	KLF12-LINC00402	13	74733415	G	{'ENSG00000118922', 'ENSG00000235532'}
rs115668205	C	LINC00402	13	74800631	T	ENSG00000235532
rs12877408	C	LINC00402	13	74804573	T	ENSG00000235532
rs2077879	G	LINC00402	13	74806116	T	ENSG00000235532
rs61964632	G	LINC00402-RNY1P5	13	74839302	T	{'ENSG00000206617', 'ENSG00000235532'}
rs7323026	C	RNY1P5	13	74867502	T	ENSG00000206617
rs7328220	G	RNY1P5	13	74867695	T	ENSG00000206617
rs74096945	A	RNY1P5-RPL21P108	13	74890615	G	{'ENSG00000232701', 'ENSG00000206617'}
rs12871483	A	RPL21P108	13	74947359	G	ENSG00000232701
rs192054151	A	RPL21P108-AL355390.1	13	74961235	T	{'ENSG00000232701', 'ENSG00000177596'}
rs2875676	G	RPL21P108-AL355390.1	13	74977182	T	{'ENSG00000232701', 'ENSG00000177596'}
rs4624047	A	AL355390.1	13	74984253	C	ENSG00000177596
rs75385993	C	AL355390.1	13	74987800	T	ENSG00000177596
rs9530313	A	LINC00381	13	74998658	G	ENSG00000226240
rs17062849	A	LINC00381-LINC00347	13	75055943	G	{'ENSG00000226240', 'ENSG00000236678'}
rs77383175	A	LINC00347	13	75119165	G	ENSG00000236678
rs2026583	A	LINC00347	13	75124615	G	ENSG00000236678
rs9543699	C	LINC00347	13	75135411	T	ENSG00000236678
rs1410157	C	LINC00347-RIOK3P1	13	75373737	T	{'ENSG00000225944', 'ENSG00000236678'}
rs138508451	A	RIOK3P1	13	75398315	G	ENSG00000225944
rs116820508	G	RIOK3P1	13	75402546	T	ENSG00000225944
rs356695	G	RIOK3P1-RNU6-38P	13	75488400	T	{'ENSG00000225944', 'ENSG00000206812'}
rs17063806	C	RIOK3P1-RNU6-38P	13	75665063	T	{'ENSG00000225944', 'ENSG00000206812'}
rs117310314	C	RNU6-38P	13	75678913	T	ENSG00000206812
rs9573480	A	RNU6-38P	13	75679342	G	ENSG00000206812
rs147412901	G	RNU6-38P	13	75688402	T	ENSG00000206812
rs17063839	C	RNU6-38P-SSR1P2	13	75704152	T	{'ENSG00000206812', 'ENSG00000226665'}
rs117946893	C	SSR1P2	13	75712927	T	ENSG00000226665
rs74461258	A	SSR1P2	13	75713734	G	ENSG00000226665
rs61960482	A	SSR1P2	13	75714211	G	ENSG00000226665
rs17224455	C	SSR1P2-AL162571.1	13	75749899	T	{'ENSG00000266534', 'ENSG00000226665'}
rs9573488	A	SSR1P2-AL162571.1	13	75773578	G	{'ENSG00000266534', 'ENSG00000226665'}
rs148425996	C	AL162571.1	13	75782045	T	ENSG00000266534
rs529480	A	AL162571.1	13	75785195	G	ENSG00000266534
rs9593048	C	AL162571.1	13	75787010	T	ENSG00000266534
rs17225262	A	AL162571.1-CTAGE11P	13	75798792	G	{'ENSG00000266534', 'ENSG00000214249'}
rs7336210	C	CTAGE11P	13	75811324	T	ENSG00000214249
rs116833770	C	LINC01078	13	75822389	G	ENSG00000223880
rs9543875	A	LINC01078	13	75824088	G	ENSG00000223880
rs556619	A	LINC01078-TBC1D4	13	75839052	G	{'ENSG00000225203', 'ENSG00000223880', 'ENSG00000136111'}
rs1594529	G	TBC1D4-AS1	13	75944664	T	ENSG00000225203
rs1346982	A	TBC1D4-AS1	13	75952376	G	ENSG00000225203
rs73221939	G	TBC1D4	13	75990094	T	ENSG00000136111
rs961631	A	TBC1D4-COMMD6	13	76068476	G	{'ENSG00000188243', 'ENSG00000225203', 'ENSG00000136111'}
rs8192738	C	COMMD6	13	76124151	T	ENSG00000188243
rs147801740	A	UCHL3	13	76170268	G	ENSG00000118939
rs9573596	A	RP11-173B14.5	13	76211996	G	ENSG00000261105
rs9544024	A	FAM204CP	13	76258720	G	ENSG00000230902
rs9544027	C	FAM204CP	13	76267467	T	ENSG00000230902
rs150617621	G	RP11-29G8.3	13	76367766	T	ENSG00000261553
rs117428907	A	LMO7	13	76394203	G	ENSG00000136153
rs568438846	C	LMO7-C13orf45	13	76440088	T	{'ENSG00000230902', 'ENSG00000223458', 'ENSG00000178734', 'ENSG00000136153', 'ENSG00000228444'}
rs12427729	C	C13orf45	13	76444390	T	ENSG00000178734
rs151060319	C	RP11-332E3.2	13	76448618	T	ENSG00000223458
rs17714871	C	RP11-332E3.2	13	76451477	T	ENSG00000223458
rs17714918	C	RP11-332E3.2	13	76451718	T	ENSG00000223458
rs61959596	C	RP11-332E3.2	13	76456577	T	ENSG00000223458
rs9544077	A	C13orf45-LINC00561	13	76488277	G	{'ENSG00000223458', 'ENSG00000178734', 'ENSG00000261206'}
rs9600601	A	LINC00561	13	76502553	G	ENSG00000261206
rs9573714	A	LINC00561-LINC01034	13	76575628	G	{'ENSG00000224933', 'ENSG00000261206'}
rs150538084	A	LINC01034	13	76590107	G	ENSG00000224933
rs2126356	C	LINC01034-RN7SL571P	13	76624714	T	{'ENSG00000224933', 'ENSG00000243274'}
rs138106055	A	LINC01034-RN7SL571P	13	76671905	G	{'ENSG00000224933', 'ENSG00000243274'}
rs9573791	C	RN7SL571P	13	76709872	T	ENSG00000243274
rs542795195	C	RN7SL571P-KCTD12	13	76991955	T	{'ENSG00000264908', 'ENSG00000178695', 'ENSG00000243274'}
rs560671549	C	RN7SL571P-KCTD12	13	77070254	T	{'ENSG00000264908', 'ENSG00000178695', 'ENSG00000243274'}
rs9544396	A	KCTD12	13	77449991	C	ENSG00000178695
rs117652044	C	KCTD12-BTF3P11	13	77495098	T	{'ENSG00000264908', 'ENSG00000178695', 'ENSG00000118903'}
rs10492406	A	BTF3P11	13	77499691	G	ENSG00000118903
rs17066948	C	BTF3P11	13	77504068	T	ENSG00000118903
rs753582242	A	BTF3P11	13	77507134	G	ENSG00000118903
rs7329297	C	BTF3P11-IRG1	13	77508772	T	{'ENSG00000118903', 'ENSG00000102794'}
rs9573956	C	IRG1	13	77524101	T	ENSG00000102794
rs74478848	A	IRG1	13	77525678	T	ENSG00000102794
rs116855637	A	IRG1	13	77531179	G	ENSG00000102794
rs592425	C	IRG1-RPL7P44	13	77540631	T	{'ENSG00000233873', 'ENSG00000102794'}
rs593502	A	IRG1-RPL7P44	13	77542896	G	{'ENSG00000233873', 'ENSG00000102794'}
rs76182881	C	RPL7P44	13	77559351	T	ENSG00000233873
rs113107217	A	RPL7P44	13	77559912	C	ENSG00000233873
rs7996555	C	CLN5	13	77562492	T	ENSG00000102805
rs200353554	C	CLN5	13	77566147	T	ENSG00000102805
rs1800209	A	CLN5	13	77574983	G	ENSG00000102805
rs7336541	A	FBXL3	13	77605164	G	ENSG00000005812
rs77151101	G	FBXL3-MYCBP2	13	77609975	T	{'ENSG00000005812', 'ENSG00000005810', 'ENSG00000236051', 'ENSG00000229521'}
rs9573990	C	FBXL3-MYCBP2	13	77612293	T	{'ENSG00000005812', 'ENSG00000005810', 'ENSG00000236051', 'ENSG00000229521'}
rs2277418	A	MYCBP2-AS1	13	77653081	G	ENSG00000236051
rs116957494	A	MYCBP2	13	77672926	G	ENSG00000005810
rs12184642	C	MYCBP2	13	77739305	T	ENSG00000005810
rs75896767	A	MYCBP2-SCEL	13	77972850	G	{'ENSG00000229521', 'ENSG00000005810', 'ENSG00000236051', 'ENSG00000206800', 'ENSG00000224347', 'ENSG00000136155'}
rs17067999	C	SCEL	13	78163787	T	ENSG00000136155
rs17068033	C	SCEL	13	78167535	T	ENSG00000136155
rs2146876	C	SCEL	13	78170115	T	ENSG00000136155
rs7999190	C	SCEL-AS1	13	78182462	T	ENSG00000224347
rs190412018	C	SCEL-AS1	13	78183851	T	ENSG00000224347
rs12868534	C	RNY3P7	13	78200243	T	ENSG00000206800
rs1323616	A	RNY3P7	13	78201036	G	ENSG00000206800
rs57243993	G	SCEL-SPTLC1P5	13	78227838	T	{'ENSG00000227922', 'ENSG00000206800', 'ENSG00000136155', 'ENSG00000224347'}
rs7337657	A	SCEL-SPTLC1P5	13	78227842	G	{'ENSG00000227922', 'ENSG00000206800', 'ENSG00000136155', 'ENSG00000224347'}
rs9544563	A	SPTLC1P5	13	78232102	G	ENSG00000227922
rs146246448	G	SPTLC1P5-SLAIN1	13	78248184	T	{'ENSG00000227922', 'ENSG00000266325', 'ENSG00000139737'}
rs7337726	A	MIR3665	13	78273690	G	ENSG00000266325
rs116936734	G	MIR3665	13	78274703	T	ENSG00000266325
rs1146913	A	SLAIN1	13	78296637	G	ENSG00000139737
rs148004760	A	SLAIN1-EDNRB-AS1	13	78358229	C	{'ENSG00000225579', 'ENSG00000266325', 'ENSG00000139737'}
rs1668633	C	SLAIN1-EDNRB-AS1	13	78371890	T	{'ENSG00000225579', 'ENSG00000266325', 'ENSG00000139737'}
rs601519	C	EDNRB-AS1	13	78401505	T	ENSG00000225579
rs142394166	C	EDNRB-AS1	13	78402645	T	ENSG00000225579
rs17780066	C	EDNRB-AS1-EDNRB	13	78448090	T	{'ENSG00000225579', 'ENSG00000234377', 'ENSG00000136160'}
rs5352	C	EDNRB	13	78475230	T	ENSG00000136160
rs10507875	A	RN7SL810P	13	78517254	G	ENSG00000243035
rs7998775	C	RP11-318G21.4	13	78522427	T	ENSG00000233379
rs558484611	C	RP11-318G21.4	13	78523098	T	ENSG00000233379
rs12720140	A	RN7SL810P	13	78526451	G	ENSG00000243035
rs2329056	A	LINC01069	13	78561002	G	ENSG00000236133
rs17068678	A	LINC01069	13	78568764	G	ENSG00000236133
rs9318511	A	LINC00446	13	78601413	C	ENSG00000229249
rs75373776	C	LINC00446	13	78614860	T	ENSG00000229249
rs17068977	C	RNF219-AS1	13	78703657	T	ENSG00000234377
rs17808504	G	RP11-203P2.2	13	78846757	T	ENSG00000235625
rs1853704	A	RP11-203P2.2	13	78852091	G	ENSG00000235625
rs77241107	A	RP11-203P2.2	13	78855218	G	ENSG00000235625
rs145869339	A	SRGNP1	13	78856988	G	ENSG00000271386
rs1324794	C	SRGNP1	13	78861536	T	ENSG00000271386
rs143996779	C	SRGNP1	13	78863561	T	ENSG00000271386
rs1967453	C	RNY3P3	13	78931663	T	ENSG00000200686
rs61964767	C	RPL31P54	13	78996578	T	ENSG00000229865
rs4523830	A	TCEB1P23	13	79059419	C	ENSG00000224686
rs115234911	C	TCEB1P23	13	79061105	T	ENSG00000224686
rs112456535	A	RP11-52L5.6	13	79168539	T	ENSG00000271776
rs1555810	C	RP11-52L5.6	13	79168778	T	ENSG00000271776
rs9574265	C	POU4F1	13	79177797	T	ENSG00000152192
rs12873328	C	POU4F1	13	79179500	T	ENSG00000152192
rs75575568	C	RNF219	13	79186844	T	ENSG00000152193
rs2806586	A	RNF219	13	79201319	G	ENSG00000152193
rs9544863	C	AL139319.1-RPL21P111	13	79247170	T	{'ENSG00000263868', 'ENSG00000237109'}
rs1218191	A	AL139319.1-RPL21P111	13	79313640	G	{'ENSG00000263868', 'ENSG00000237109'}
rs17768421	A	RPL21P111	13	79336741	G	ENSG00000237109
rs112698154	G	RPL21P111-LINC00331	13	79342509	T	{'ENSG00000225427', 'ENSG00000237109'}
rs17070284	C	LINC00331	13	79359424	T	ENSG00000225427
rs76316882	G	LINC00331-HSPD1P8	13	79373989	T	{'ENSG00000215357', 'ENSG00000225427'}
rs113329781	C	LINC00331-HSPD1P8	13	79376842	T	{'ENSG00000215357', 'ENSG00000225427'}
rs76605083	C	LINC00331-HSPD1P8	13	79402199	T	{'ENSG00000215357', 'ENSG00000225427'}
rs186486562	C	HSPD1P8	13	79424000	T	ENSG00000215357
rs73243104	G	HSPD1P8	13	79424358	T	ENSG00000215357
rs9318593	A	HSPD1P8-CCT5P2	13	79436620	C	{'ENSG00000215357', 'ENSG00000230584'}
rs4482162	A	CCT5P2	13	79481136	G	ENSG00000230584
rs140137486	A	CCT5P2-NIPA2P5	13	79492464	G	{'ENSG00000230584', 'ENSG00000236277'}
rs79602330	C	NIPA2P5	13	79661974	G	ENSG00000236277
rs583290	A	NIPA2P5	13	79667933	C	ENSG00000236277
rs2991505	A	NIPA2P5-BCAS2P3	13	79718017	G	{'ENSG00000226670', 'ENSG00000236277'}
rs116505472	A	NIPA2P5-BCAS2P3	13	79732534	G	{'ENSG00000226670', 'ENSG00000236277'}
rs9565468	C	BCAS2P3	13	79741077	T	ENSG00000226670
rs9545030	C	BCAS2P3-RBM26	13	79826116	T	{'ENSG00000227354', 'ENSG00000252496', 'ENSG00000139746', 'ENSG00000226670'}
rs73232533	C	RBM26	13	79900909	T	ENSG00000139746
rs113545912	A	RNA5SP33	13	79967266	C	ENSG00000252496
rs7989419	A	RBM26-AS1	13	79992420	G	ENSG00000227354
rs12872114	C	RBM26-AS1-NDFIP2-AS1	13	80020616	T	{'ENSG00000102471', 'ENSG00000227354', 'ENSG00000232132'}
rs9565503	A	RBM26-AS1-NDFIP2-AS1	13	80024858	G	{'ENSG00000102471', 'ENSG00000227354', 'ENSG00000232132'}
rs148350178	G	RBM26-AS1-NDFIP2-AS1	13	80028722	T	{'ENSG00000102471', 'ENSG00000227354', 'ENSG00000232132'}
rs9565509	C	NDFIP2-AS1	13	80057831	T	ENSG00000232132
rs55811844	G	NDFIP2	13	80071451	T	ENSG00000102471
rs17071545	C	NDFIP2	13	80090114	T	ENSG00000102471
rs17071627	A	LINC01068	13	80146412	G	ENSG00000227676
rs143452626	A	LINC01068	13	80148471	G	ENSG00000227676
rs9545177	A	LINC01068-LINC01038	13	80283166	G	{'ENSG00000227676', 'ENSG00000229011'}
rs7984156	C	LINC01038	13	80374537	T	ENSG00000229011
rs117592815	G	LINC01038	13	80381908	T	ENSG00000229011
rs117446009	C	LINC01038	13	80384023	T	ENSG00000229011
rs4386023	A	LINC01038-LINC00382	13	80391295	C	{'ENSG00000229175', 'ENSG00000229011'}
rs73224581	A	LINC01038-LINC00382	13	80439201	C	{'ENSG00000229175', 'ENSG00000229011'}
rs9545258	A	LINC00382	13	80465486	C	ENSG00000229175
rs17195079	C	LINC00382-SPRY2	13	80633430	T	{'ENSG00000229175', 'ENSG00000136158'}
rs1928573	C	SPRY2	13	80909943	T	ENSG00000136158
rs496932	A	SPRY2-RNU6-61P	13	80933608	G	{'ENSG00000202398', 'ENSG00000136158'}
rs2183316	C	SPRY2-RNU6-61P	13	80936009	T	{'ENSG00000202398', 'ENSG00000136158'}
rs9669948	A	RNU6-61P	13	80946323	G	ENSG00000202398
rs17072898	C	RNU6-61P-HNRNPA1P31	13	81168093	T	{'ENSG00000202398', 'ENSG00000227862'}
rs10507911	G	HNRNPA1P31	13	81189301	T	ENSG00000227862
rs1935097	A	HNRNPA1P31-PWWP2AP1	13	81211710	C	{'ENSG00000226683', 'ENSG00000227862'}
rs74911137	A	HNRNPA1P31-PWWP2AP1	13	81219143	G	{'ENSG00000226683', 'ENSG00000227862'}
rs1954203	C	PWWP2AP1	13	81227752	T	ENSG00000226683
rs77566586	A	PWWP2AP1-ARF4P4	13	81446279	G	{'ENSG00000226683', 'ENSG00000231222'}
rs142053525	G	ARF4P4	13	81459058	T	ENSG00000231222
rs10507913	C	ARF4P4	13	81459314	T	ENSG00000231222
rs17073665	C	ARF4P4-RP11-521J24.1	13	81541962	T	{'ENSG00000231222', 'ENSG00000229246'}
rs9601530	A	RP11-521J24.1	13	81620873	G	ENSG00000229246
rs17073727	C	RP11-521J24.1-DPPA3P3	13	81623990	T	{'ENSG00000270415', 'ENSG00000229246'}
rs77388497	G	RP11-521J24.1-DPPA3P3	13	81659210	T	{'ENSG00000270415', 'ENSG00000229246'}
rs191579342	G	RP11-521J24.1-DPPA3P3	13	81670515	T	{'ENSG00000270415', 'ENSG00000229246'}
rs1889162	A	DPPA3P3	13	81693524	C	ENSG00000270415
rs11842522	A	DPPA3P3-AL354806.1	13	81699122	G	{'ENSG00000238980', 'ENSG00000270415'}
rs17073839	C	DPPA3P3-AL354806.1	13	81766078	T	{'ENSG00000238980', 'ENSG00000270415'}
rs112763326	A	AL354806.1	13	81781829	C	ENSG00000238980
rs7321904	C	AL354806.1	13	81783189	T	ENSG00000238980
rs12865047	C	AL354806.1-LINC00564	13	81788304	T	{'ENSG00000238980', 'ENSG00000260094'}
rs41411247	C	AL354806.1-LINC00564	13	81789256	T	{'ENSG00000238980', 'ENSG00000260094'}
rs899361	A	LINC00564	13	81800341	G	ENSG00000260094
rs73516306	C	LINC00564	13	81806066	T	ENSG00000260094
rs9531139	A	LINC00564-RP11-452B18.2	13	81806348	G	{'ENSG00000237148', 'ENSG00000260094', 'ENSG00000222486', 'ENSG00000229309'}
rs12871373	G	LINC00564-RP11-452B18.2	13	81812713	T	{'ENSG00000237148', 'ENSG00000260094', 'ENSG00000222486', 'ENSG00000229309'}
rs1026727	G	RP11-452B18.2	13	81824427	T	ENSG00000229309
rs9565646	A	RP11-452B18.2	13	81860586	G	ENSG00000229309
rs117686330	A	RP11-452B18.2	13	81880938	G	ENSG00000229309
rs17074130	A	RP11-452B18.2-PTMAP5	13	81923633	G	{'ENSG00000237148', 'ENSG00000222486', 'ENSG00000229309', 'ENSG00000214182'}
rs151282917	A	PTMAP5	13	82263304	G	ENSG00000214182
rs116995565	C	PTMAP5	13	82266838	T	ENSG00000214182
rs7318037	A	PTMAP5-GYG1P2	13	82469145	G	{'ENSG00000237099', 'ENSG00000214182'}
rs4456389	A	PTMAP5-GYG1P2	13	82480601	G	{'ENSG00000237099', 'ENSG00000214182'}
rs1336903	C	GYG1P2	13	83393812	T	ENSG00000237099
rs4457887	A	GYG1P2	13	83400112	G	ENSG00000237099
rs78587029	C	GYG1P2-RP11-464I4.1	13	83403679	T	{'ENSG00000237099', 'ENSG00000270400'}
rs1111966	C	RP11-464I4.1	13	83715605	T	ENSG00000270400
rs9602135	A	RP11-464I4.1-RNU6-67P	13	83819835	G	{'ENSG00000222791', 'ENSG00000270400'}
rs750704045	A	RP11-464I4.1-RNU6-67P	13	83852400	G	{'ENSG00000222791', 'ENSG00000270400'}
rs17076596	A	RNU6-67P	13	83875514	G	ENSG00000222791
rs9602147	C	RNU6-67P	13	83877279	T	ENSG00000222791
rs9546366	G	RNU6-67P-SLITRK1	13	83957658	T	{'ENSG00000178235', 'ENSG00000222791'}
rs9602270	A	RNU6-67P-SLITRK1	13	84281063	T	{'ENSG00000178235', 'ENSG00000222791'}
rs117555197	G	RNU6-67P-SLITRK1	13	84281120	T	{'ENSG00000178235', 'ENSG00000222791'}
rs3737193	A	SLITRK1	13	84452418	G	ENSG00000178235
rs142096008	C	SLITRK1-VENTXP2	13	84474978	T	{'ENSG00000215037', 'ENSG00000178235'}
rs9575426	A	SLITRK1-VENTXP2	13	84475812	C	{'ENSG00000215037', 'ENSG00000178235'}
rs9318987	A	VENTXP2	13	84476543	C	ENSG00000215037
rs9575430	C	VENTXP2	13	84481842	T	ENSG00000215037
rs1029162	A	VENTXP2-UBE2D3P4	13	84500028	G	{'ENSG00000215037', 'ENSG00000224188'}
rs4390476	A	UBE2D3P4	13	84598570	C	ENSG00000224188
rs11616562	A	UBE2D3P4-MTND4P1	13	84758025	G	{'ENSG00000224188', 'ENSG00000228597'}
rs9575593	A	MTND4P1	13	85090015	G	ENSG00000228597
rs17078302	A	MTND5P3	13	85094381	G	ENSG00000232447
rs77167420	A	MTND4P1	13	85097557	C	ENSG00000228597
rs4287446	A	MTND5P3-LINC00333	13	85114311	G	{'ENSG00000233349', 'ENSG00000232447'}
rs17078338	A	MTND5P3-LINC00333	13	85118311	C	{'ENSG00000233349', 'ENSG00000232447'}
rs9593938	A	LINC00333	13	85133241	G	ENSG00000233349
rs9546763	C	LINC00333	13	85133674	T	ENSG00000233349
rs117800655	C	LINC00333	13	85133890	T	ENSG00000233349
rs74102957	C	LINC00333	13	85134259	T	ENSG00000233349
rs7992408	G	LINC00333-LINC00375	13	85147837	T	{'ENSG00000226370', 'ENSG00000233349'}
rs3013645	C	LINC00333-LINC00375	13	85317911	G	{'ENSG00000226370', 'ENSG00000233349'}
rs11838719	C	LINC00333-LINC00375	13	85571238	T	{'ENSG00000226370', 'ENSG00000233349'}
rs149459759	A	LINC00375	13	85641253	G	ENSG00000226370
rs17079658	A	LINC00375-LINC00351	13	85852638	G	{'ENSG00000226317', 'ENSG00000226370'}
rs57856745	C	LINC00375-LINC00351	13	85917596	T	{'ENSG00000226317', 'ENSG00000226370'}
rs9547235	C	LINC00351	13	86045296	T	ENSG00000226317
rs10161916	A	LINC00351-RNU6-72P	13	86151975	G	{'ENSG00000226317', 'ENSG00000207012'}
rs150190444	C	RNU6-72P	13	86153922	T	ENSG00000207012
rs593780	A	RNU6-72P	13	86154682	G	ENSG00000207012
rs686872	A	RNU6-72P	13	86155677	G	ENSG00000207012
rs9547351	A	RNU6-72P-SLITRK6	13	86312117	G	{'ENSG00000207012', 'ENSG00000184564'}
rs74591375	C	SLITRK6	13	86368449	T	ENSG00000184564
rs2149265	C	SLITRK6	13	86376496	T	ENSG00000184564
rs117931895	C	SLITRK6-MOB1AP1	13	86412245	T	{'ENSG00000184564', 'ENSG00000228241'}
rs9547445	A	SLITRK6-MOB1AP1	13	86505211	G	{'ENSG00000184564', 'ENSG00000228241'}
rs78662729	C	MOB1AP1	13	86542082	T	ENSG00000228241
rs7983059	A	MOB1AP1	13	86547716	G	ENSG00000228241
rs139191492	A	MOB1AP1-RP11-30L8.1	13	86583320	C	{'ENSG00000232252', 'ENSG00000228241'}
rs7333644	C	MOB1AP1-RP11-30L8.1	13	86588996	T	{'ENSG00000232252', 'ENSG00000228241'}
rs17080492	C	RP11-30L8.1	13	86651027	T	ENSG00000232252
rs117542776	A	RP11-30L8.1-DDX6P2	13	86750605	T	{'ENSG00000214181', 'ENSG00000232252'}
rs61963539	C	RP11-30L8.1-DDX6P2	13	86753667	T	{'ENSG00000214181', 'ENSG00000232252'}
rs72634966	A	RP11-30L8.1-DDX6P2	13	86756827	C	{'ENSG00000214181', 'ENSG00000232252'}
rs17612116	A	DDX6P2	13	86928039	G	ENSG00000214181
rs7999013	A	DDX6P2-TXNL1P1	13	86974179	G	{'ENSG00000214181', 'ENSG00000231879'}
rs28661759	G	DDX6P2-TXNL1P1	13	86983473	T	{'ENSG00000214181', 'ENSG00000231879'}
rs3015528	C	TXNL1P1	13	87381357	T	ENSG00000231879
rs9589200	A	TXNL1P1-LINC00430	13	87418080	C	{'ENSG00000231879', 'ENSG00000233528'}
rs117027922	A	TXNL1P1-LINC00430	13	87470908	G	{'ENSG00000231879', 'ENSG00000233528'}
rs10162190	G	LINC00430	13	87574797	T	ENSG00000233528
rs139630555	A	LINC00430	13	87582179	G	ENSG00000233528
rs182532466	C	LINC00430-UBBP5	13	87841925	T	{'ENSG00000233528', 'ENSG00000228074'}
rs58701611	A	LINC00430-UBBP5	13	87852170	G	{'ENSG00000233528', 'ENSG00000228074'}
rs9525064	C	UBBP5	13	87867196	T	ENSG00000228074
rs4076203	A	UBBP5-LIN28AP2	13	87996848	C	{'ENSG00000228473', 'ENSG00000228074'}
rs78576478	C	UBBP5-LIN28AP2	13	88023338	T	{'ENSG00000228473', 'ENSG00000228074'}
rs7992642	G	LIN28AP2	13	88035998	T	ENSG00000228473
rs59221390	A	LIN28AP2-RP11-342C20.2	13	88069125	G	{'ENSG00000228824', 'ENSG00000228473', 'ENSG00000232636'}
rs57551896	A	RP11-342C20.2	13	88097527	G	ENSG00000232636
rs75292279	C	MIR4500HG	13	88160627	T	ENSG00000228824
rs192242308	C	MIR4500HG	13	88165920	T	ENSG00000228824
rs181377540	A	RP11-29P20.1	13	88257456	G	ENSG00000272515
rs74502159	A	RP11-29P20.1	13	88266053	T	ENSG00000272515
rs78139169	C	RP11-29P20.1	13	88266054	T	ENSG00000272515
rs9517902	A	MIR4500	13	88271603	G	ENSG00000266052
rs188399681	G	SLITRK5	13	88325601	T	ENSG00000165300
rs34892880	C	SLITRK5	13	88329746	T	ENSG00000165300
rs142241237	A	SLITRK5	13	88336244	G	ENSG00000165300
rs150749301	A	SLITRK5-LINC00397	13	88371554	T	{'ENSG00000165300', 'ENSG00000223404'}
rs192367771	A	SLITRK5-LINC00397	13	88410242	T	{'ENSG00000165300', 'ENSG00000223404'}
rs7987290	C	LINC00397	13	88453522	T	ENSG00000223404
rs142637459	A	RP11-471M2.3	13	88462274	G	ENSG00000272046
rs185549606	C	RP11-471M2.3	13	88466762	T	ENSG00000272046
rs555777028	A	RP11-471M2.3-TET1P1	13	88500266	G	{'ENSG00000232204', 'ENSG00000272046'}
rs72640701	A	RP11-471M2.3-TET1P1	13	88500978	G	{'ENSG00000232204', 'ENSG00000272046'}
rs561886631	C	RP11-471M2.3-TET1P1	13	88511015	T	{'ENSG00000232204', 'ENSG00000272046'}
rs140543565	C	RP11-471M2.3-TET1P1	13	88528631	G	{'ENSG00000232204', 'ENSG00000272046'}
rs12858850	C	TET1P1	13	88539103	T	ENSG00000232204
rs9557911	A	TET1P1-RP11-545P6.2	13	88553474	G	{'ENSG00000232204', 'ENSG00000223059', 'ENSG00000231019'}
rs545507186	G	TET1P1-RP11-545P6.2	13	88587493	T	{'ENSG00000232204', 'ENSG00000223059', 'ENSG00000231019'}
rs139017605	C	TET1P1-RP11-545P6.2	13	88637922	T	{'ENSG00000232204', 'ENSG00000223059', 'ENSG00000231019'}
rs72630670	A	RP11-545P6.2	13	88826597	G	ENSG00000231019
rs1427100	A	AL354896.1	13	88838572	G	ENSG00000223059
rs1831882	A	AL354896.1	13	88843272	C	ENSG00000223059
rs61959392	A	AL354896.1	13	88844492	C	ENSG00000223059
rs61959429	C	RPL29P29	13	88888319	T	ENSG00000225289
rs4497515	G	RPL29P29	13	88891870	T	ENSG00000225289
rs9558785	A	RPL29P29-LINC00433	13	88939180	C	{'ENSG00000229443', 'ENSG00000225289'}
rs7332060	A	RPL29P29-LINC00433	13	88948150	G	{'ENSG00000229443', 'ENSG00000225289'}
rs1334199	A	LINC00433	13	89195892	G	ENSG00000229443
rs184547230	A	LINC00433-LINC00560	13	89259450	G	{'ENSG00000229443', 'ENSG00000261666'}
rs17628591	C	LINC00560	13	89277692	T	ENSG00000261666
rs17628662	A	LINC00560	13	89282857	C	ENSG00000261666
rs4270027	G	LINC00560-GRPEL2P1	13	89392881	T	{'ENSG00000261666', 'ENSG00000233211'}
rs7336848	A	LINC00560-GRPEL2P1	13	89403051	G	{'ENSG00000261666', 'ENSG00000233211'}
rs4132457	C	GRPEL2P1	13	89631811	T	ENSG00000233211
rs796187	C	GRPEL2P1-LINC01047	13	89715502	T	{'ENSG00000232225', 'ENSG00000233211'}
rs182608	A	LINC01047	13	89884440	G	ENSG00000232225
rs364362	C	LINC01047-TRIM60P13	13	89894648	T	{'ENSG00000232225', 'ENSG00000227247'}
rs12877053	C	TRIM60P13	13	89901248	T	ENSG00000227247
rs314570	C	TRIM60P13	13	89902331	T	ENSG00000227247
rs17300706	A	TRIM60P13	13	89906201	T	ENSG00000227247
rs314578	A	TRIM60P13-LINC00440	13	89908325	C	{'ENSG00000234660', 'ENSG00000227247'}
rs1334211	C	LINC00440	13	89927541	T	ENSG00000234660
rs4773455	A	LINC00440	13	89928892	G	ENSG00000234660
rs114423013	A	LINC00440-SP3P	13	89981081	G	{'ENSG00000234660', 'ENSG00000225530'}
rs7327304	G	LINC00440-SP3P	13	89982538	T	{'ENSG00000234660', 'ENSG00000225530'}
rs7335222	C	SP3P	13	90018392	T	ENSG00000225530
rs9560301	A	SP3P-LINC01040	13	90021605	G	{'ENSG00000226037', 'ENSG00000225530'}
rs143142333	C	LINC01040	13	90135096	T	ENSG00000226037
rs78662828	C	LINC01040	13	90148759	T	ENSG00000226037
rs9588628	A	LINC01040-LINC00353	13	90191330	G	{'ENSG00000236176', 'ENSG00000226037', 'ENSG00000271395'}
rs17630679	A	RP11-75N6.3	13	90202273	G	ENSG00000271395
rs11069934	A	LINC00353	13	90209783	G	ENSG00000236176
rs149820373	A	LINC00353	13	90210066	G	ENSG00000236176
rs9588656	A	LINC00353-RPL7L1P1	13	90224633	G	{'ENSG00000271395', 'ENSG00000236176', 'ENSG00000234227'}
rs74763343	C	RPL7L1P1	13	90482203	T	ENSG00000234227
rs9560469	A	SNORD38	13	90485001	C	ENSG00000200733
rs151137038	A	SNORD38	13	90493197	G	ENSG00000200733
rs77818125	C	SNORD38	13	90494198	T	ENSG00000200733
rs12856702	A	SNORD38-PEX12P1	13	90603712	G	{'ENSG00000200733', 'ENSG00000215418'}
rs11620232	A	PEX12P1	13	90642326	G	ENSG00000215418
rs6492466	C	PEX12P1	13	90642785	T	ENSG00000215418
rs7988217	A	PEX12P1-LINC00559	13	90702032	G	{'ENSG00000261446', 'ENSG00000215418'}
rs1491024	A	LINC00559	13	90715598	G	ENSG00000261446
rs113821669	G	LINC00559-RNA5SP34	13	90779862	T	{'ENSG00000261446', 'ENSG00000252696'}
rs2805651	A	LINC00559-RNA5SP34	13	90781812	G	{'ENSG00000261446', 'ENSG00000252696'}
rs2201046	A	RNA5SP34	13	90784775	G	ENSG00000252696
rs1953157	G	RNA5SP34	13	90792194	T	ENSG00000252696
rs60221647	A	RNA5SP34-FAR1P1	13	90799903	G	{'ENSG00000235879', 'ENSG00000252696'}
rs72641548	G	FAR1P1	13	90818172	T	ENSG00000235879
rs76163493	G	FAR1P1	13	90819182	T	ENSG00000235879
rs79890190	A	FAR1P1	13	90819918	G	ENSG00000235879
rs72641558	A	FAR1P1-KRT18P27	13	90853000	G	{'ENSG00000207858', 'ENSG00000224419', 'ENSG00000235879'}
rs9515701	A	KRT18P27	13	90888106	G	ENSG00000224419
rs75591325	C	KRT18P27-LINC01049	13	90964820	T	{'ENSG00000207858', 'ENSG00000234384', 'ENSG00000224419'}
rs117945623	G	KRT18P27-LINC01049	13	90967071	T	{'ENSG00000207858', 'ENSG00000234384', 'ENSG00000224419'}
rs117430476	C	KRT18P27-LINC01049	13	90974160	T	{'ENSG00000207858', 'ENSG00000234384', 'ENSG00000224419'}
rs16944482	A	KRT18P27-LINC01049	13	91034034	G	{'ENSG00000207858', 'ENSG00000234384', 'ENSG00000224419'}
rs7996193	A	LINC01049	13	91183789	G	ENSG00000234384
rs13378693	A	LINC01049-RNU6-75P	13	91207504	G	{'ENSG00000234384', 'ENSG00000251753'}
rs9515801	A	RNU6-75P	13	91429074	G	ENSG00000251753
rs272078	G	RNU6-75P	13	91431064	T	ENSG00000251753
rs7993405	C	RNU6-75P	13	91436557	T	ENSG00000251753
rs272073	C	RNU6-75P	13	91438551	T	ENSG00000251753
rs118066445	C	RNU6-75P-LINC00410	13	91452809	T	{'ENSG00000231674', 'ENSG00000251753'}
rs2123013	A	RNU6-75P-LINC00410	13	91483415	C	{'ENSG00000231674', 'ENSG00000251753'}
rs16944919	C	LINC00410	13	91563036	T	ENSG00000231674
rs9583854	C	LINC00410-BRK1P2	13	91585262	T	{'ENSG00000227983', 'ENSG00000231674'}
rs117137927	A	BRK1P2	13	91674594	G	ENSG00000227983
rs7321261	C	BRK1P2	13	91675117	T	ENSG00000227983
rs9560731	C	BRK1P2	13	91675501	T	ENSG00000227983
rs61968333	C	BRK1P2	13	91676868	T	ENSG00000227983
rs78000829	C	BRK1P2-LINC00380	13	91694507	T	{'ENSG00000227983', 'ENSG00000234625'}
rs12584656	A	BRK1P2-LINC00380	13	91717352	G	{'ENSG00000227983', 'ENSG00000234625'}
rs898271	C	LINC00380	13	91741921	T	ENSG00000234625
rs16945240	C	LINC00380-LINC00379	13	91773452	T	{'ENSG00000234625', 'ENSG00000229557'}
rs16945277	A	LINC00379	13	91782345	G	ENSG00000229557
rs287507	A	LINC00379-PPIAP23	13	91806195	G	{'ENSG00000214178', 'ENSG00000229557'}
rs9589173	C	PPIAP23	13	91923372	T	ENSG00000214178
rs1330066	A	PPIAP23	13	91926396	G	ENSG00000214178
rs9515905	A	PPIAP23-MIR17HG	13	91949562	G	{'ENSG00000214178', 'ENSG00000215417'}
rs17735357	A	MIR17HG	13	91995680	G	ENSG00000215417
rs7981996	C	MIR17HG-GPC5	13	92024371	T	{'ENSG00000232885', 'ENSG00000263741', 'ENSG00000236240', 'ENSG00000229287', 'ENSG00000235984', 'ENSG00000252508', 'ENSG00000215417', 'ENSG00000179399'}
rs9560875	C	GPC5	13	92515927	T	ENSG00000179399
rs78570686	C	RNU4ATAC3P	13	92707904	T	ENSG00000252508
rs141899805	A	RNU4ATAC3P	13	92710596	C	ENSG00000252508
rs7996100	A	RNU4ATAC3P	13	92716473	G	ENSG00000252508
rs9583999	C	FABP5P4	13	92829268	T	ENSG00000229287
rs147021904	C	GPC5-AS2	13	92988088	T	ENSG00000232885
rs111545172	C	GPC5-AS2	13	92991557	T	ENSG00000232885
rs61966641	C	GPC5-AS2	13	92993970	G	ENSG00000232885
rs149163496	C	GPC5-IT1	13	93132075	T	ENSG00000236240
rs9523681	A	MIR548AS	13	93140957	G	ENSG00000263741
rs150013361	C	GPC5-AS1	13	93349887	T	ENSG00000235984
rs7491566	C	GPC5-AS1	13	93351275	G	ENSG00000235984
rs9561218	C	GPC5-LINC00363	13	93628095	T	{'ENSG00000232885', 'ENSG00000263741', 'ENSG00000232849', 'ENSG00000236240', 'ENSG00000229287', 'ENSG00000235984', 'ENSG00000252508', 'ENSG00000179399'}
rs36071455	G	LINC00363	13	93710205	T	ENSG00000232849
rs9561250	C	LINC00363	13	93714100	T	ENSG00000232849
rs9561252	A	LINC00363-GPC6	13	93729285	G	{'ENSG00000212559', 'ENSG00000224394', 'ENSG00000232849', 'ENSG00000235784', 'ENSG00000252365', 'ENSG00000183098', 'ENSG00000236520'}
rs319564	C	LINC00363-GPC6	13	93832879	T	{'ENSG00000212559', 'ENSG00000224394', 'ENSG00000232849', 'ENSG00000235784', 'ENSG00000252365', 'ENSG00000183098', 'ENSG00000236520'}
rs150533155	A	SNORD22	13	94016984	G	ENSG00000252365
rs34333926	C	SNORD22	13	94017140	T	ENSG00000252365
rs9524024	A	SNORD22	13	94022948	G	ENSG00000252365
rs9524026	A	SNORD22	13	94023270	G	ENSG00000252365
rs7317246	C	HNRNPA1P29	13	94050926	T	ENSG00000235784
rs2762107	A	HNRNPA1P29	13	94052346	C	ENSG00000235784
rs1330458	C	GPC6-AS2	13	94490519	T	ENSG00000224394
rs502029	A	GPC6-AS1	13	94804243	G	ENSG00000236520
rs139461074	C	GPC6	13	94955501	T	ENSG00000183098
rs9524487	C	GPC6-DCT	13	95079910	T	{'ENSG00000212559', 'ENSG00000224394', 'ENSG00000080166', 'ENSG00000235784', 'ENSG00000252365', 'ENSG00000212057', 'ENSG00000183098', 'ENSG00000236520'}
rs9584234	C	DCT	13	95111659	T	ENSG00000080166
rs112835747	A	AL139318.1	13	95116133	G	ENSG00000212057
rs17196261	C	DCT-TGDS	13	95138175	T	{'ENSG00000080166', 'ENSG00000088451', 'ENSG00000212057'}
rs6492707	A	DCT-TGDS	13	95147716	G	{'ENSG00000080166', 'ENSG00000088451', 'ENSG00000212057'}
rs73543042	A	DCT-TGDS	13	95190253	G	{'ENSG00000080166', 'ENSG00000088451', 'ENSG00000212057'}
rs9561638	A	TGDS	13	95239158	C	ENSG00000088451
rs9516436	A	TGDS	13	95244007	C	ENSG00000088451
rs7984105	A	GPR180	13	95281669	G	ENSG00000152749
rs9524575	C	GPR180	13	95290212	G	ENSG00000152749
rs8002846	G	GPR180-RNA5SP36	13	95294193	T	{'ENSG00000152749', 'ENSG00000222129'}
rs16949977	A	GPR180-RNA5SP36	13	95296010	G	{'ENSG00000152749', 'ENSG00000222129'}
rs7985331	A	RNA5SP36	13	95306489	G	ENSG00000222129
rs16950001	C	RNA5SP36-RN7SL585P	13	95316946	T	{'ENSG00000222129', 'ENSG00000242037'}
rs76582314	A	RN7SL585P	13	95354011	G	ENSG00000242037
rs7982376	A	SOX21	13	95367349	C	ENSG00000125285
rs9524596	A	SOX21	13	95368839	G	ENSG00000125285
rs77608268	A	SOX21-AS1	13	95370076	G	ENSG00000227640
rs11616404	C	SOX21-AS1-BRD7P5	13	95397891	T	{'ENSG00000235768', 'ENSG00000227640'}
rs4773813	G	RPL21P112	13	95410508	T	ENSG00000237924
rs12868463	C	RPL21P112	13	95410745	G	ENSG00000237924
rs9590078	A	BRD7P5	13	95415865	G	ENSG00000235768
rs190842832	C	RPL21P112-LINC00557	13	95541875	T	{'ENSG00000260962', 'ENSG00000237924'}
rs9516491	C	RPL21P112-LINC00557	13	95557966	T	{'ENSG00000260962', 'ENSG00000237924'}
rs12184808	C	RPL21P112-LINC00557	13	95593700	T	{'ENSG00000260962', 'ENSG00000237924'}
rs17234887	C	LINC00557	13	95616324	T	ENSG00000260962
rs2225007	C	LINC00557-RNU6-62P	13	95639934	T	{'ENSG00000252335', 'ENSG00000260962'}
rs7335912	A	RNU6-62P	13	95667680	G	ENSG00000252335
rs9524764	C	RNU6-62P	13	95670555	T	ENSG00000252335
rs4148549	C	RNU6-62P	13	95674164	T	ENSG00000252335
rs11568683	C	snoU13	13	95860197	T	ENSG00000238463
rs61972759	C	ABCC4	13	95924863	T	ENSG00000125257
rs9524901	A	RNY3P8	13	95962120	C	ENSG00000223298
rs2484984	A	RNY3P8-RNY4P27	13	95978823	C	{'ENSG00000200211', 'ENSG00000223298'}
rs16950968	C	RNY4P27	13	95992709	T	ENSG00000200211
rs193241011	A	RNY4P27-MEMO1P5	13	95997365	G	{'ENSG00000200211', 'ENSG00000271492'}
rs4238314	A	RNY4P27-MEMO1P5	13	96018546	G	{'ENSG00000200211', 'ENSG00000271492'}
rs9584299	A	MEMO1P5	13	96047924	G	ENSG00000271492
rs140611560	C	MEMO1P5-CLDN10	13	96058357	T	{'ENSG00000134874', 'ENSG00000271492', 'ENSG00000134873', 'ENSG00000223392'}
rs12870505	A	CLDN10	13	96085390	C	ENSG00000134873
rs7336934	A	CLDN10-AS1	13	96169686	G	ENSG00000223392
rs12428035	C	DZIP1	13	96300872	T	ENSG00000134874
rs7989079	A	DNAJC3-AS1	13	96303381	G	ENSG00000247400
rs11070148	C	DNAJC3-AS1	13	96304666	T	ENSG00000247400
rs9561930	G	MTND5P2	13	96342022	T	ENSG00000229622
rs58186081	A	MTCYBP3	13	96345629	G	ENSG00000232373
rs144107592	C	MTND6P18	13	96349123	T	ENSG00000227714
rs3087337	A	DNAJC3	13	96361404	G	ENSG00000102580
rs6492817	C	snR65	13	96370293	T	ENSG00000251901
rs80042241	A	HMGN1P24	13	96458693	G	ENSG00000226977
rs816142	A	UGGT2	13	96638636	C	ENSG00000102595
rs662884	A	UGGT2-HS6ST3	13	96725164	G	{'ENSG00000233273', 'ENSG00000242614', 'ENSG00000226977', 'ENSG00000185352', 'ENSG00000102595'}
rs7992570	C	RN7SL164P	13	96819515	T	ENSG00000242614
rs1359857	A	RN7SL164P	13	96825631	G	ENSG00000242614
rs117037091	C	AMMECR1LP1	13	97224278	T	ENSG00000233273
rs547571	A	AMMECR1LP1	13	97231270	G	ENSG00000233273
rs139979615	C	HS6ST3	13	97468962	T	ENSG00000185352
rs73547115	C	HS6ST3-HSP90AB6P	13	97514319	T	{'ENSG00000233273', 'ENSG00000185352', 'ENSG00000235137', 'ENSG00000242614'}
rs7332854	C	HS6ST3-HSP90AB6P	13	97517211	T	{'ENSG00000233273', 'ENSG00000185352', 'ENSG00000235137', 'ENSG00000242614'}
rs16953634	A	HSP90AB6P	13	97534223	C	ENSG00000235137
rs7317687	C	HSP90AB6P	13	97535732	T	ENSG00000235137
rs9584426	G	HSP90AB6P-LINC00359	13	97550959	T	{'ENSG00000222472', 'ENSG00000243300', 'ENSG00000252154', 'ENSG00000272329', 'ENSG00000235137', 'ENSG00000234267'}
rs7334332	C	TULP3P1	13	97595022	T	ENSG00000234267
rs9300377	C	RN7SKP7	13	97606656	T	ENSG00000222472
rs117068381	C	LINC00359	13	97609618	T	ENSG00000243300
rs61974355	A	SNORD112	13	97623048	C	ENSG00000252154
rs142446797	A	LINC00359	13	97629169	G	ENSG00000243300
rs72633827	G	OXGR1	13	97634585	T	ENSG00000165621
rs192087838	A	LINC00359	13	97636712	C	ENSG00000243300
rs189018671	C	OXGR1	13	97639878	T	ENSG00000165621
rs147559448	A	OXGR1	13	97645946	G	ENSG00000165621
rs10162251	A	OXGR1-snoU13	13	97684235	G	{'ENSG00000165621', 'ENSG00000238522'}
rs111678091	C	snoU13	13	97708050	T	ENSG00000238522
rs2134214	A	snoU13	13	97713094	G	ENSG00000238522
rs182817342	C	snoU13-LINC00456	13	97759021	T	{'ENSG00000233124', 'ENSG00000238522'}
rs9513206	A	snoU13-LINC00456	13	97801863	G	{'ENSG00000233124', 'ENSG00000238522'}
rs9556688	C	LINC00456	13	97835876	T	ENSG00000233124
rs17301306	C	LINC00456-MBNL2	13	97858618	T	{'ENSG00000233124', 'ENSG00000139793', 'ENSG00000202290'}
rs150240672	A	LINC00456-MBNL2	13	97866774	G	{'ENSG00000233124', 'ENSG00000139793', 'ENSG00000202290'}
rs9584537	C	MBNL2	13	97933216	T	ENSG00000139793
rs191043483	C	RNA5SP37	13	98019643	T	ENSG00000202290
rs76501971	A	MBNL2-RAP2A	13	98060649	G	{'ENSG00000125249', 'ENSG00000139793', 'ENSG00000202290'}
rs16954085	A	MBNL2-RAP2A	13	98064774	G	{'ENSG00000125249', 'ENSG00000139793', 'ENSG00000202290'}
rs9584575	C	RAP2A	13	98084675	T	ENSG00000125249
rs9584577	A	RAP2A	13	98089216	G	ENSG00000125249
rs9634445	A	PSMA6P4	13	98123032	G	ENSG00000271625
rs9516948	A	PSMA6P4	13	98130730	G	ENSG00000271625
rs538417282	A	PSMA6P4-RP11-120E13.1	13	98228596	G	{'ENSG00000226134', 'ENSG00000271625'}
rs9300423	A	PSMA6P4-RP11-120E13.1	13	98236099	C	{'ENSG00000226134', 'ENSG00000271625'}
rs4771277	A	PSMA6P4-RP11-120E13.1	13	98251922	C	{'ENSG00000226134', 'ENSG00000271625'}
rs201170070	C	RP11-120E13.1	13	98325400	T	ENSG00000226134
rs2792950	G	RP11-120E13.1	13	98333117	T	ENSG00000226134
rs193126730	C	RP11-120E13.1-snoU13	13	98369485	T	{'ENSG00000238407', 'ENSG00000226134'}
rs9513315	C	RP11-120E13.1-snoU13	13	98498163	T	{'ENSG00000238407', 'ENSG00000226134'}
rs12876586	A	RP11-120E13.1-snoU13	13	98514517	G	{'ENSG00000238407', 'ENSG00000226134'}
rs945892	C	snoU13	13	98534672	T	ENSG00000238407
rs9517112	A	snoU13	13	98536863	G	ENSG00000238407
rs11069281	A	snoU13	13	98540696	T	ENSG00000238407
rs7995637	C	snoU13-RPL7AP61	13	98546712	T	{'ENSG00000238407', 'ENSG00000233291'}
rs7993566	A	RPL7AP61	13	98551659	G	ENSG00000233291
rs9556844	A	RPL7AP61-RP11-383H17.4	13	98567640	G	{'ENSG00000233291', 'ENSG00000270725'}
rs6491392	A	RP11-383H17.4	13	98599539	G	ENSG00000270725
rs553575686	C	IPO5	13	98629103	G	ENSG00000065150
rs9513335	A	IPO5	13	98659900	G	ENSG00000065150
rs9556869	A	IPO5-FARP1	13	98722348	G	{'ENSG00000263399', 'ENSG00000269599', 'ENSG00000269189', 'ENSG00000232217', 'ENSG00000231194', 'ENSG00000152767', 'ENSG00000139797', 'ENSG00000065150', 'ENSG00000222969'}
rs16955011	C	RNF113B	13	98829217	T	ENSG00000139797
rs7318325	C	RN7SKP8	13	98858249	T	ENSG00000222969
rs184439675	C	RN7SKP8	13	98860688	T	ENSG00000222969
rs535791663	C	MIR3170	13	98861508	T	ENSG00000263399
rs9556908	A	MIR3170	13	98863095	G	ENSG00000263399
rs78577064	C	MIR3170	13	98863627	T	ENSG00000263399
rs6491410	G	RP11-573N10.1	13	98890164	T	ENSG00000269189
rs651318	C	RP11-261P24.2	13	98982129	T	ENSG00000269599
rs74108874	C	FARP1	13	99035411	T	ENSG00000152767
rs16955486	C	FARP1	13	99059677	T	ENSG00000152767
rs12868939	A	FARP1-AS1	13	99084206	G	ENSG00000231194
rs912330	C	STK24	13	99131294	T	ENSG00000102572
rs9513443	C	RP11-295B17.6	13	99202581	T	ENSG00000271437
rs138710142	C	RP11-295B17.6	13	99203464	T	ENSG00000271437
rs559855059	A	STK24-AS1-NUS1P4	13	99244037	C	{'ENSG00000217686', 'ENSG00000224418'}
rs75127303	C	STK24-AS1-NUS1P4	13	99245053	G	{'ENSG00000217686', 'ENSG00000224418'}
rs112034918	C	STK24-AS1-NUS1P4	13	99247054	T	{'ENSG00000217686', 'ENSG00000224418'}
rs10467221	C	STK24-AS1-NUS1P4	13	99249886	T	{'ENSG00000217686', 'ENSG00000224418'}
rs7322547	A	NUS1P4	13	99262137	C	ENSG00000217686
rs4145608	A	NUS1P4	13	99265701	G	ENSG00000217686
rs4771309	C	NUS1P4-CYCSP35	13	99275314	T	{'ENSG00000233549', 'ENSG00000217686'}
rs76612365	G	CYCSP35	13	99282707	T	ENSG00000233549
rs60030906	C	CALM2P4	13	99293951	T	ENSG00000233662
rs145251044	C	CALM2P4-RN7SL60P	13	99302478	T	{'ENSG00000243366', 'ENSG00000233662'}
rs12876838	A	CALM2P4-RN7SL60P	13	99303797	G	{'ENSG00000243366', 'ENSG00000233662'}
rs9557030	C	RN7SL60P	13	99327559	T	ENSG00000243366
rs4366582	C	SLC15A1	13	99341167	T	ENSG00000088386
rs535144836	A	SLC15A1-DOCK9	13	99421411	G	{'ENSG00000207298', 'ENSG00000088386', 'ENSG00000231981', 'ENSG00000229918', 'ENSG00000088387'}
rs772312	C	DOCK9	13	99469987	T	ENSG00000088387
rs9513494	A	DOCK9-AS1	13	99482979	G	ENSG00000229918
rs138812305	A	DOCK9	13	99591898	G	ENSG00000088387
rs7994238	C	RPL7L1P12	13	99597341	T	ENSG00000231981
rs79021876	A	DOCK9	13	99625092	G	ENSG00000088387
rs75441471	C	DOCK9	13	99640772	T	ENSG00000088387
rs61968919	C	RNU6-83P	13	99673134	T	ENSG00000207298
rs7329691	A	RNU6-83P	13	99682233	C	ENSG00000207298
rs7329897	C	RNU6-83P	13	99682289	T	ENSG00000207298
rs7327253	C	DOCK9-AS2	13	99737461	T	ENSG00000260992
rs57894436	A	DOCK9-AS2	13	99744644	G	ENSG00000260992
rs140177292	C	DOCK9-AS2	13	99744955	T	ENSG00000260992
rs9557170	A	DOCK9-AS2-RPS6P23	13	99816937	G	{'ENSG00000260992', 'ENSG00000230871'}
rs61968310	C	RPS6P23	13	99823169	T	ENSG00000230871
rs61968311	C	RPS6P23	13	99825244	T	ENSG00000230871
rs9554562	C	RPS6P23	13	99826058	T	ENSG00000230871
rs61968313	C	RPS6P23	13	99831415	T	ENSG00000230871
rs145086981	C	GAPDHP22	13	99843340	T	ENSG00000234005
rs7336522	C	GAPDHP22	13	99844521	T	ENSG00000234005
rs180780693	C	UBAC2-AS1	13	99855951	T	ENSG00000228889
rs568490497	A	H2AFZP3	13	99868334	G	ENSG00000218502
rs12857217	C	GPR18	13	99916436	T	ENSG00000125245
rs2230343	A	GPR183	13	99948097	G	ENSG00000169508
rs17575643	C	UBAC2	13	99984675	T	ENSG00000134882
rs9300539	G	MIR623	13	100005169	T	ENSG00000207719
rs7325747	C	HMGB3P4	13	100029932	T	ENSG00000228808
rs61972463	C	UBAC2-CCR12P	13	100046337	T	{'ENSG00000238241', 'ENSG00000201793', 'ENSG00000169508', 'ENSG00000207719', 'ENSG00000218502', 'ENSG00000134882', 'ENSG00000228808', 'ENSG00000125245'}
rs144371435	C	UBAC2-CCR12P	13	100051652	T	{'ENSG00000238241', 'ENSG00000201793', 'ENSG00000169508', 'ENSG00000207719', 'ENSG00000218502', 'ENSG00000134882', 'ENSG00000228808', 'ENSG00000125245'}
rs7999077	C	CCR12P	13	100058121	T	ENSG00000238241
rs9585056	C	CCR12P-AL583784.1	13	100081766	T	{'ENSG00000266207', 'ENSG00000238241'}
rs4772201	A	CCR12P-AL583784.1	13	100086259	G	{'ENSG00000266207', 'ENSG00000238241'}
rs7323691	G	AL583784.1	13	100103376	T	ENSG00000266207
rs56281788	A	AL583784.1	13	100104257	G	ENSG00000266207
rs7325697	C	AL583784.1-LINC00449	13	100117793	T	{'ENSG00000266207', 'ENSG00000203441'}
rs9554603	G	LINC00449	13	100147082	T	ENSG00000203441
rs4371023	C	LINC00449	13	100153314	G	ENSG00000203441
rs61972538	C	LINC00449	13	100155752	T	ENSG00000203441
rs9554604	C	TM9SF2	13	100188067	T	ENSG00000125304
rs9585118	A	RNY3P6	13	100190504	G	ENSG00000212197
rs147807361	A	TM9SF2-LINC01039	13	100221773	G	{'ENSG00000234168', 'ENSG00000125304', 'ENSG00000212197'}
rs9517779	A	TM9SF2-LINC01039	13	100224222	G	{'ENSG00000234168', 'ENSG00000125304', 'ENSG00000212197'}
rs9517783	A	LINC01039	13	100229476	G	ENSG00000234168
rs9517787	G	CFL1P8	13	100230561	T	ENSG00000234239
rs112336630	G	CFL1P8	13	100238100	T	ENSG00000234239
rs1572948	A	CFL1P8-CLYBL	13	100241528	G	{'ENSG00000234303', 'ENSG00000227659', 'ENSG00000201245', 'ENSG00000234239', 'ENSG00000263615', 'ENSG00000238305', 'ENSG00000125246'}
rs2793783	A	CFL1P8-CLYBL	13	100253216	G	{'ENSG00000234303', 'ENSG00000227659', 'ENSG00000201245', 'ENSG00000234239', 'ENSG00000263615', 'ENSG00000238305', 'ENSG00000125246'}
rs9645896	C	CFL1P8-CLYBL	13	100253694	T	{'ENSG00000234303', 'ENSG00000227659', 'ENSG00000201245', 'ENSG00000234239', 'ENSG00000263615', 'ENSG00000238305', 'ENSG00000125246'}
rs75564233	A	MIR4306	13	100294795	C	ENSG00000263615
rs7999987	C	CLYBL-AS2	13	100337756	T	ENSG00000227659
rs8000012	C	CLYBL-AS2	13	100337801	T	ENSG00000227659
rs9557282	C	CLYBL-AS2	13	100346889	T	ENSG00000227659
rs2806276	C	CLYBL-AS1	13	100378029	T	ENSG00000234303
rs9517863	A	CLYBL-AS1	13	100381250	G	ENSG00000234303
rs2806310	A	SNORA25	13	100431897	G	ENSG00000201245
rs2806307	A	SNORA25	13	100435167	G	ENSG00000201245
rs148449002	C	SNORA25	13	100440150	T	ENSG00000201245
rs1924105	C	CLYBL	13	100546789	T	ENSG00000125246
rs12184869	C	CLYBL-ZIC5	13	100585023	T	{'ENSG00000234303', 'ENSG00000227659', 'ENSG00000201245', 'ENSG00000139800', 'ENSG00000263615', 'ENSG00000238305', 'ENSG00000125246'}
rs114626867	C	ZIC5	13	100620575	T	ENSG00000139800
rs1433231	A	ZIC2	13	100632095	G	ENSG00000043355
rs1831992	C	ZIC2	13	100635377	T	ENSG00000043355
rs1347190	A	LINC00554	13	100648099	G	ENSG00000260738
rs9517952	G	LINC00554-NDUFA12P1	13	100660094	T	{'ENSG00000225999', 'ENSG00000260738'}
rs2390334	C	LINC00554-NDUFA12P1	13	100666633	T	{'ENSG00000225999', 'ENSG00000260738'}
rs146769959	A	NDUFA12P1	13	100676733	G	ENSG00000225999
rs150919602	C	NDUFA12P1	13	100678256	T	ENSG00000225999
rs146250243	A	NDUFA12P1	13	100684560	G	ENSG00000225999
rs9557367	A	NDUFA12P1-ASNSP3	13	100692439	G	{'ENSG00000236554', 'ENSG00000225999'}
rs7999374	A	ASNSP3	13	100717766	G	ENSG00000236554
rs3915556	C	ASNSP3-PCCA	13	100724529	T	{'ENSG00000175198', 'ENSG00000236554', 'ENSG00000234650', 'ENSG00000228501', 'ENSG00000270632'}
rs9585366	C	RPL15P18	13	100807450	T	ENSG00000228501
rs4772270	A	RP11-340C20.3	13	100847230	G	ENSG00000270632
rs4772271	C	RP11-340C20.3	13	100847741	T	ENSG00000270632
rs61969183	C	RP11-340C20.3	13	100855350	T	ENSG00000270632
rs142137694	A	PCCA	13	100883858	G	ENSG00000175198
rs79496821	C	PCCA-AS1	13	101114122	T	ENSG00000234650
rs61970533	C	PCCA-AS1	13	101135149	T	ENSG00000234650
rs837305	A	RPS26P47	13	101193705	G	ENSG00000234354
rs117737539	C	RPS26P47	13	101194309	T	ENSG00000234354
rs74355592	C	RPS26P47	13	101196810	T	ENSG00000234354
rs9557454	A	GGACT	13	101228033	G	ENSG00000134864
rs17578868	A	COX5BP6	13	101281575	G	ENSG00000237082
rs17475612	C	TMTC4	13	101291232	T	ENSG00000125247
rs59864422	C	TMTC4-NALCN-AS1	13	101344489	T	{'ENSG00000102452', 'ENSG00000125247', 'ENSG00000214051', 'ENSG00000229599', 'ENSG00000237082', 'ENSG00000233009'}
rs9518150	A	ARF4P3	13	101407122	G	ENSG00000214051
rs762197519	C	NALCN-AS1	13	101467305	T	ENSG00000233009
rs9554743	A	LINC00411	13	101596908	C	ENSG00000229599
rs9585678	A	NALCN	13	102007078	G	ENSG00000102452
rs35340166	C	NALCN-ITGBL1	13	102078179	T	{'ENSG00000198542', 'ENSG00000102466', 'ENSG00000272349', 'ENSG00000102452'}
rs77635026	C	NALCN-ITGBL1	13	102083866	T	{'ENSG00000198542', 'ENSG00000102466', 'ENSG00000272349', 'ENSG00000102452'}
rs2152322	C	NALCN-ITGBL1	13	102098409	T	{'ENSG00000198542', 'ENSG00000102466', 'ENSG00000272349', 'ENSG00000102452'}
rs150262172	C	ITGBL1	13	102250542	T	ENSG00000198542
rs9300690	C	ITGBL1	13	102346059	T	ENSG00000198542
rs67702854	C	RP11-397O8.7	13	102371519	T	ENSG00000272349
rs1927714	C	RNU1-24P	13	102427534	T	ENSG00000201155
rs80033579	C	RNU1-24P	13	102429615	T	ENSG00000201155
rs11838798	C	HMGB3P7	13	102450362	T	ENSG00000215399
rs12860748	C	HMGB3P7	13	102453414	T	ENSG00000215399
rs996453	G	MIR2681	13	102618530	T	ENSG00000265164
rs16959548	C	LIPT1P1	13	102652781	T	ENSG00000229975
rs76787683	A	LIPT1P1	13	102655920	C	ENSG00000229975
rs148744238	C	LIPT1P1	13	102660545	T	ENSG00000229975
rs16959597	A	RNY1P2	13	102666314	G	ENSG00000201690
rs61966523	A	MIR4705	13	102697570	G	ENSG00000264482
rs9513993	A	FGF14	13	102861383	G	ENSG00000102466
rs17505176	A	RPL39P29	13	102917639	C	ENSG00000236860
rs35258890	A	FGF14-IT1	13	103020760	C	ENSG00000243319
rs138040680	A	FGF14-AS1	13	103026510	G	ENSG00000234445
rs117947262	C	FGF14-AS2	13	103044483	T	ENSG00000272143
rs1537923	A	FGF14-IT1	13	103049968	G	ENSG00000243319
rs74459855	G	FGF14-AS2	13	103052216	T	ENSG00000272143
rs570528289	A	RP11-811P12.3-LINC00555	13	103144966	C	{'ENSG00000270581', 'ENSG00000261057'}
rs186093077	C	RP11-811P12.3-LINC00555	13	103227283	T	{'ENSG00000270581', 'ENSG00000261057'}
rs10508091	C	LINC00555	13	103242253	T	ENSG00000261057
rs72651386	C	TPP2	13	103321437	T	ENSG00000134900
rs9514039	C	RP11-29B2.5	13	103330012	T	ENSG00000269942
rs895997	C	METTL21C	13	103341585	T	ENSG00000139780
rs612938	G	METTL21C	13	103347591	T	ENSG00000139780
rs9582615	C	METTL21C-snoU13	13	103354913	T	{'ENSG00000238869', 'ENSG00000139780'}
rs111383524	A	METTL21C-snoU13	13	103356148	G	{'ENSG00000238869', 'ENSG00000139780'}
rs7993414	A	snoU13	13	103371810	G	ENSG00000238869
rs7993069	C	snoU13	13	103378730	T	ENSG00000238869
rs201631674	A	CCDC168	13	103389656	G	ENSG00000175820
rs117481050	C	CCDC168	13	103390086	T	ENSG00000175820
rs41281664	C	LINC00283	13	103396628	T	ENSG00000231633
rs143261898	G	LINC00283	13	103399761	T	ENSG00000231633
rs76496850	C	LINC00283-TEX30	13	103406286	T	{'ENSG00000151287', 'ENSG00000231633'}
rs79925166	C	LINC00283-TEX30	13	103412041	T	{'ENSG00000151287', 'ENSG00000231633'}
rs7963	A	TEX30	13	103418566	G	ENSG00000151287
rs2031644	A	KDELC1	13	103435250	G	ENSG00000134901
rs111300036	C	KDELC1	13	103440747	T	ENSG00000134901
rs9557933	G	BIVM	13	103465290	T	ENSG00000134897
rs7994575	C	RNY5P8	13	103475823	T	ENSG00000222301
rs34977312	C	RNY5P8	13	103476381	T	ENSG00000222301
rs2281885	C	BIVM	13	103491392	T	ENSG00000134897
rs139012037	C	BIVM	13	103492133	T	ENSG00000134897
rs4150313	A	BIVM-ERCC5	13	103513951	G	ENSG00000270181
rs4150325	C	ERCC5	13	103516050	T	ENSG00000134899
rs2227871	C	ERCC5	13	103528048	T	ENSG00000134899
rs9586004	A	RP11-255P5.2	13	103539616	C	ENSG00000272542
rs75728688	A	METTL21EP	13	103548761	G	ENSG00000250878
rs4772517	A	METTL21EP-SLC10A2	13	103636238	G	{'ENSG00000250878', 'ENSG00000272542', 'ENSG00000125255'}
rs10508101	C	SLC10A2	13	103716769	T	ENSG00000125255
rs9582668	A	SLC10A2-RP11-123H22.1	13	103877277	G	{'ENSG00000234551', 'ENSG00000125255'}
rs9300814	C	SLC10A2-RP11-123H22.1	13	104057294	T	{'ENSG00000234551', 'ENSG00000125255'}
rs75563152	A	RP11-123H22.1	13	104073040	G	ENSG00000234551
rs9514131	G	RP11-123H22.1-ATP6V1G1P7	13	104090848	T	{'ENSG00000234551', 'ENSG00000230474'}
rs115658471	C	ATP6V1G1P7	13	104096791	T	ENSG00000230474
rs4536329	C	ATP6V1G1P7-RPL7P45	13	104348776	T	{'ENSG00000230474', 'ENSG00000225823'}
rs77773652	C	ATP6V1G1P7-RPL7P45	13	105374004	T	{'ENSG00000230474', 'ENSG00000225823'}
rs1991655	C	RPL7P45	13	105464752	T	ENSG00000225823
rs72649307	C	RPL7P45	13	105468123	T	ENSG00000225823
rs74114649	C	RPL7P45	13	105469953	G	ENSG00000225823
rs142907306	C	RPL7P45-DAOA-AS1	13	105539064	T	{'ENSG00000232307', 'ENSG00000182346', 'ENSG00000225823'}
rs12864685	C	DAOA	13	106143855	T	ENSG00000182346
rs10492527	A	DAOA-AS1	13	106161105	G	ENSG00000232307
rs55844733	A	DAOA-AS1-LINC00343	13	106239782	G	{'ENSG00000232307', 'ENSG00000226620', 'ENSG00000182346'}
rs1253845	C	DAOA-AS1-LINC00343	13	106271704	T	{'ENSG00000232307', 'ENSG00000226620', 'ENSG00000182346'}
rs4772700	A	LINC00343	13	106355418	G	ENSG00000226620
rs11619189	C	LINC00343-SNORA25	13	106428709	T	{'ENSG00000226620', 'ENSG00000252550'}
rs79677797	C	SNORA25	13	106547362	T	ENSG00000252550
rs2478301	C	SNORA25-AL603632.1	13	106599787	T	{'ENSG00000222643', 'ENSG00000252550'}
rs11839487	C	AL603632.1	13	106777574	T	ENSG00000222643
rs1867110	A	AL603632.1	13	106784985	G	ENSG00000222643
rs9514499	C	AL603632.1-RNA5SP38	13	106794817	T	{'ENSG00000222643', 'ENSG00000222682'}
rs6492008	A	RNA5SP38	13	106808368	G	ENSG00000222682
rs9555233	C	RNA5SP38-LINC00460	13	106851499	T	{'ENSG00000233532', 'ENSG00000222682'}
rs190266855	C	LINC00460	13	107029772	T	ENSG00000233532
rs9520043	A	LINC00460	13	107032488	G	ENSG00000233532
rs7336395	A	LINC00460-RPL35P9	13	107063663	G	{'ENSG00000233532', 'ENSG00000174418'}
rs9520067	A	RPL35P9	13	107081335	G	ENSG00000174418
rs2391294	G	RPL35P9	13	107082283	T	ENSG00000174418
rs17792611	A	RPL35P9	13	107082340	T	ENSG00000174418
rs12428964	C	RPL35P9-EFNB2	13	107105536	T	{'ENSG00000125266', 'ENSG00000174418'}
rs12869470	C	EFNB2	13	107145933	T	ENSG00000125266
rs150578220	A	ARGLU1	13	107201033	C	ENSG00000134884
rs117289276	C	ARGLU1	13	107219470	T	ENSG00000134884
rs76088260	A	ARGLU1-LINC00551	13	107232920	G	{'ENSG00000272274', 'ENSG00000134884'}
rs75363867	C	ARGLU1-LINC00551	13	107237009	T	{'ENSG00000272274', 'ENSG00000134884'}
rs9558802	A	LINC00551	13	107277967	G	ENSG00000272274
rs4772806	C	LINC00551	13	107279148	T	ENSG00000272274
rs74359686	A	LINC00551-LINC00443	13	107290908	G	{'ENSG00000230156', 'ENSG00000227590', 'ENSG00000272274'}
rs149873343	G	LINC00551-LINC00443	13	107291169	T	{'ENSG00000230156', 'ENSG00000227590', 'ENSG00000272274'}
rs116086993	C	LINC00551-LINC00443	13	107293923	T	{'ENSG00000230156', 'ENSG00000227590', 'ENSG00000272274'}
rs9514560	C	LINC00443	13	107301299	T	ENSG00000230156
rs6492026	A	ATP5G1P5	13	107315635	G	ENSG00000227590
rs141056030	A	LINC00443	13	107329268	G	ENSG00000230156
rs74447212	G	LINC00443-PPIAP24	13	107394327	T	{'ENSG00000230156', 'ENSG00000227590', 'ENSG00000174408'}
rs9301167	A	PPIAP24	13	107518851	G	ENSG00000174408
rs2629863	A	PPIAP24	13	107519399	G	ENSG00000174408
rs7328790	C	PPIAP24-AL162574.1	13	107559138	T	{'ENSG00000196777', 'ENSG00000174408'}
rs9520247	G	AL162574.1	13	107593313	T	ENSG00000196777
rs9555302	A	AL162574.1-AL354741.1	13	107618155	G	{'ENSG00000196777', 'ENSG00000239050'}
rs58405384	C	AL162574.1-AL354741.1	13	107620427	T	{'ENSG00000196777', 'ENSG00000239050'}
rs12429262	C	AL354741.1	13	107624166	T	ENSG00000239050
rs17427554	C	AL354741.1-AL445204.1	13	107658054	T	{'ENSG00000221316', 'ENSG00000239050'}
rs11620096	G	AL445204.1	13	107770818	T	ENSG00000221316
rs148842372	C	AL445204.1	13	107772074	T	ENSG00000221316
rs78608724	C	AL445204.1-FAM155A	13	107796542	T	{'ENSG00000221650', 'ENSG00000221316', 'ENSG00000204442', 'ENSG00000201847', 'ENSG00000221473', 'ENSG00000227248'}
rs2769917	A	AL445204.1-FAM155A	13	107806701	C	{'ENSG00000221650', 'ENSG00000221316', 'ENSG00000204442', 'ENSG00000201847', 'ENSG00000221473', 'ENSG00000227248'}
rs9520379	A	SNORD31	13	107969671	C	ENSG00000201847
rs9587349	C	SNORD31	13	107972121	T	ENSG00000201847
rs1115997	C	SNORD31	13	107974336	T	ENSG00000201847
rs9514655	C	SNORD31	13	107975648	T	ENSG00000201847
rs11617804	A	FAM155A	13	108018933	G	ENSG00000204442
rs61480196	A	MIR1267	13	108179212	G	ENSG00000221650
rs3886168	C	FAM155A	13	108225768	T	ENSG00000204442
rs9634464	A	AL138710.1	13	108291190	G	ENSG00000221473
rs149856506	C	AL138710.1	13	108292924	T	ENSG00000221473
rs16971270	A	FAM155A-IT1	13	108490799	G	ENSG00000227248
rs74700962	G	FAM155A-LIG4	13	108526529	T	{'ENSG00000221650', 'ENSG00000204442', 'ENSG00000201847', 'ENSG00000174405', 'ENSG00000221473', 'ENSG00000227248'}
rs73602990	A	FAM155A-LIG4	13	108656476	C	{'ENSG00000221650', 'ENSG00000204442', 'ENSG00000201847', 'ENSG00000174405', 'ENSG00000221473', 'ENSG00000227248'}
rs9587529	A	LIG4	13	108858226	G	ENSG00000174405
rs10131	C	LIG4	13	108859846	T	ENSG00000174405
rs9670655	G	ABHD13	13	108885398	T	ENSG00000139826
rs12429095	A	ABHD13-TNFSF13B	13	108892629	C	{'ENSG00000139826', 'ENSG00000223177', 'ENSG00000102524'}
rs16972209	G	TNFSF13B	13	108932117	T	ENSG00000102524
rs113219982	A	TNFSF13B	13	108944275	G	ENSG00000102524
rs77241673	C	RNA5SP39	13	108955022	T	ENSG00000223177
rs7982100	C	RNA5SP39	13	108958365	T	ENSG00000223177
rs61972048	C	TNFSF13B-HCFC2P1	13	109058976	T	{'ENSG00000223177', 'ENSG00000232087', 'ENSG00000102524'}
rs12863153	C	HCFC2P1	13	109135530	T	ENSG00000232087
rs9555479	C	HCFC2P1-MYO16	13	109177502	T	{'ENSG00000236242', 'ENSG00000041515', 'ENSG00000232087', 'ENSG00000229938'}
rs7990534	A	MYO16	13	109525068	C	ENSG00000041515
rs156999	C	MYO16-AS2	13	109752675	T	ENSG00000229938
rs157004	A	MYO16-AS2	13	109755487	C	ENSG00000229938
rs12867141	C	MYO16	13	109829711	T	ENSG00000041515
rs2181666	A	MYO16-AS1	13	109856845	G	ENSG00000236242
rs1983961	A	MYO16-LINC00370	13	109924849	G	{'ENSG00000236242', 'ENSG00000041515', 'ENSG00000229938', 'ENSG00000223617'}
rs9555581	C	LINC00370	13	109944192	T	ENSG00000223617
rs4773039	A	LINC00370-LINC01067	13	109951018	G	{'ENSG00000236053', 'ENSG00000223617'}
rs4409950	A	LINC00370-LINC01067	13	109954478	G	{'ENSG00000236053', 'ENSG00000223617'}
rs4598774	A	LINC01067	13	109959869	G	ENSG00000236053
rs4340178	C	LINC01067-LINC00399	13	110008863	T	{'ENSG00000236053', 'ENSG00000229792'}
rs1328249	C	LINC00399	13	110055163	T	ENSG00000229792
rs75823044	C	LINC00399-LINC00676	13	110360784	T	{'ENSG00000229792', 'ENSG00000234854'}
rs7319633	G	LINC00676	13	110377463	T	ENSG00000234854
rs149238140	C	LINC00676-IRS2	13	110389534	T	{'ENSG00000255813', 'ENSG00000185950', 'ENSG00000234854'}
rs4771641	A	LINC00676-IRS2	13	110393693	G	{'ENSG00000255813', 'ENSG00000185950', 'ENSG00000234854'}
rs11843936	C	LINC00676-IRS2	13	110399126	T	{'ENSG00000255813', 'ENSG00000185950', 'ENSG00000234854'}
rs7982446	A	AL162497.1	13	110410715	G	ENSG00000255813
rs7981705	C	IRS2	13	110431891	T	ENSG00000185950
rs11618989	C	IRS2-RN7SKP10	13	110489152	T	{'ENSG00000201161', 'ENSG00000255813', 'ENSG00000185950'}
rs77137762	C	RN7SKP10	13	110563003	T	ENSG00000201161
rs75313398	A	RN7SKP10	13	110568588	G	ENSG00000201161
rs9588044	A	RN7SKP10-LINC00396	13	110609616	G	{'ENSG00000231428', 'ENSG00000201161'}
rs9521590	A	LINC00396	13	110709426	G	ENSG00000231428
rs116896973	C	LINC00396-RN7SL783P	13	110713697	G	{'ENSG00000231428', 'ENSG00000265885'}
rs9559729	A	RN7SL783P	13	110747421	G	ENSG00000265885
rs11069823	C	RN7SL783P	13	110748962	T	ENSG00000265885
rs12875271	A	RN7SL783P-COL4A1	13	110792743	G	{'ENSG00000265885', 'ENSG00000187498', 'ENSG00000134871'}
rs12873154	A	COL4A1	13	110920852	G	ENSG00000187498
rs9515201	A	COL4A2	13	111040798	C	ENSG00000134871
rs79625369	A	snoU13	13	111062716	G	ENSG00000238629
rs117883920	A	COL4A2-AS2	13	111117518	G	ENSG00000224821
rs7995370	C	COL4A2-AS2	13	111118948	T	ENSG00000224821
rs9521811	C	COL4A2-AS1	13	111152644	T	ENSG00000232814
rs9521823	A	RAB20	13	111189856	G	ENSG00000139832
rs9559848	A	RAB20-CARKD	13	111228767	C	{'ENSG00000139832', 'ENSG00000255831', 'ENSG00000213995'}
rs9559849	A	RAB20-CARKD	13	111243736	G	{'ENSG00000139832', 'ENSG00000255831', 'ENSG00000213995'}
rs12583083	C	CARKD	13	111270876	T	ENSG00000213995
rs330557	C	CARKD	13	111279206	T	ENSG00000213995
rs41275122	A	AL139385.1	13	111290568	G	ENSG00000255831
rs140271708	C	CARKD	13	111293565	T	ENSG00000213995
rs2296654	C	CARS2	13	111328765	T	ENSG00000134905
rs140897205	C	ING1	13	111371966	T	ENSG00000153487
rs3742182	C	ING1	13	111375132	T	ENSG00000153487
rs7991766	A	ING1-RPL21P107	13	111380684	G	{'ENSG00000225239', 'ENSG00000153487'}
rs12429948	C	RPL21P107	13	111420197	T	ENSG00000225239
rs2582888	A	RPL21P107-LINC00567	13	111431799	G	{'ENSG00000225239', 'ENSG00000259831'}
rs867790	C	RPL21P107-LINC00567	13	111451708	T	{'ENSG00000225239', 'ENSG00000259831'}
rs3886435	A	LINC00567	13	111459969	T	ENSG00000259831
rs415756	A	LINC00567	13	111461217	G	ENSG00000259831
rs328811	A	LINC00567	13	111464322	G	ENSG00000259831
rs9555734	C	LINC00567-LINC00346	13	111495760	T	{'ENSG00000255874', 'ENSG00000259831'}
rs75688037	C	LINC00567-LINC00346	13	111499063	G	{'ENSG00000255874', 'ENSG00000259831'}
rs9583543	A	LINC00346	13	111516837	G	ENSG00000255874
rs2277424	C	LINC00346	13	111522420	T	ENSG00000255874
rs35964739	C	LINC00346	13	111522755	T	ENSG00000255874
rs1887199	C	ANKRD10	13	111529054	T	ENSG00000088448
rs72665839	C	ANKRD10	13	111530236	T	ENSG00000088448
rs7994149	C	ANKRD10-IT1	13	111543106	T	ENSG00000229152
rs79529600	C	ANKRD10-IT1	13	111551402	G	ENSG00000229152
rs76522827	C	ANKRD10-IT1	13	111556164	T	ENSG00000229152
rs9521996	C	ANKRD10-PARP1P1	13	111582996	T	{'ENSG00000227105', 'ENSG00000229152', 'ENSG00000088448'}
rs183308819	C	PARP1P1	13	111586521	T	ENSG00000227105
rs4771718	A	PARP1P1	13	111595399	G	ENSG00000227105
rs11616301	C	PARP1P1-LINC00431	13	111601705	T	{'ENSG00000225760', 'ENSG00000227105'}
rs9559913	A	PARP1P1-LINC00431	13	111615621	G	{'ENSG00000225760', 'ENSG00000227105'}
rs4321052	A	LINC00431	13	111633149	G	ENSG00000225760
rs56326507	C	LINC00431	13	111637013	T	ENSG00000225760
rs9522072	C	LINC00431-LINC00368	13	111664784	T	{'ENSG00000225760', 'ENSG00000225870'}
rs11616515	A	LINC00431-LINC00368	13	111730399	T	{'ENSG00000225760', 'ENSG00000225870'}
rs6492347	C	LINC00368	13	111759518	T	ENSG00000225870
rs117125771	C	LINC00368-ARHGEF7-AS2	13	111760918	T	{'ENSG00000102606', 'ENSG00000225870', 'ENSG00000235875'}
rs4771732	C	ARHGEF7-AS2	13	111768552	T	ENSG00000235875
rs59977356	C	ARHGEF7-AS2	13	111769758	T	ENSG00000235875
rs9555773	A	ARHGEF7-IT1	13	111773108	G	ENSG00000233644
rs831152	A	ARHGEF7-IT1	13	111773529	G	ENSG00000233644
rs72670018	G	ARHGEF7-AS1	13	111797907	T	ENSG00000227352
rs7998332	C	ARHGEF7-AS1	13	111800441	T	ENSG00000227352
rs1109827	C	ARHGEF7	13	111808925	T	ENSG00000102606
rs150930276	C	ARHGEF7	13	111902042	T	ENSG00000102606
rs9555786	A	ARHGEF7-TEX29	13	111963438	G	{'ENSG00000102606', 'ENSG00000233644', 'ENSG00000227352', 'ENSG00000153495'}
rs11838686	A	TEX29	13	111973681	C	ENSG00000153495
rs118166185	G	TEX29-RP11-65D24.2	13	112103902	T	{'ENSG00000215881', 'ENSG00000204398', 'ENSG00000153495'}
rs9560114	A	TEX29-RP11-65D24.2	13	112187882	T	{'ENSG00000215881', 'ENSG00000204398', 'ENSG00000153495'}
rs75596864	C	RP11-65D24.2	13	112269049	T	ENSG00000204398
rs1111847	A	RP11-65D24.2	13	112281238	G	ENSG00000204398
rs7989889	A	RP11-65D24.1	13	112296304	C	ENSG00000215881
rs7339397	G	RP11-65D24.2-LINC00354	13	112510903	T	{'ENSG00000215881', 'ENSG00000204398', 'ENSG00000226903'}
rs4907518	A	LINC00354	13	112552523	G	ENSG00000226903
rs77425944	C	AL136302.1	13	112564857	T	ENSG00000264989
rs74130155	C	AL136302.1	13	112567784	T	ENSG00000264989
rs942033	C	AL136302.1-SNORD44	13	112606790	T	{'ENSG00000200072', 'ENSG00000264989'}
rs942335	C	SNORD44	13	112703179	T	ENSG00000200072
rs2147143	C	SNORD44	13	112707813	G	ENSG00000200072
rs501338	G	SNORD44-SOX1	13	112712575	T	{'ENSG00000182968', 'ENSG00000200072'}
rs74131156	G	SOX1	13	112723214	T	ENSG00000182968
rs9604189	A	SOX1-RP11-450H6.3	13	112732124	G	{'ENSG00000182968', 'ENSG00000260385'}
rs7337958	A	RP11-450H6.3	13	112742537	G	ENSG00000260385
rs11164144	A	RP11-450H6.3-LINC00404	13	112747832	G	{'ENSG00000229520', 'ENSG00000260385'}
rs117385037	C	RP11-450H6.3-LINC00404	13	112752295	T	{'ENSG00000229520', 'ENSG00000260385'}
rs7319490	A	LINC00403	13	112757057	G	ENSG00000224243
rs9549843	C	LINC00403	13	112757632	T	ENSG00000224243
rs79820498	C	LINC00404	13	112764335	T	ENSG00000229520
rs9324264	G	LINC00403-LINC01070	13	112833606	T	{'ENSG00000260102', 'ENSG00000224243'}
rs175970	G	LINC01070	13	112855199	T	ENSG00000260102
rs117762447	C	LINC01070-LINC01043	13	112862703	T	{'ENSG00000260343', 'ENSG00000260102'}
rs9549906	C	LINC01070-LINC01043	13	112908053	T	{'ENSG00000260343', 'ENSG00000260102'}
rs143532486	G	LINC01043	13	112970333	T	ENSG00000260343
rs9324283	C	LINC01043	13	112978282	T	ENSG00000260343
rs9324286	C	LINC01044	13	112982195	T	ENSG00000223626
rs1291704	A	LINC01044-SPACA7	13	113002784	C	{'ENSG00000223626', 'ENSG00000153498'}
rs76491939	A	SPACA7	13	113033010	C	ENSG00000153498
rs9550097	C	SPACA7-TUBGCP3	13	113107838	T	{'ENSG00000126216', 'ENSG00000153498'}
rs117556514	C	TUBGCP3	13	113169166	T	ENSG00000126216
rs112395802	C	TUBGCP3	13	113202520	T	ENSG00000126216
rs8000955	A	TUBGCP3-C13orf35	13	113279244	G	{'ENSG00000126216', 'ENSG00000197595'}
rs540086574	A	C13orf35	13	113320558	G	ENSG00000197595
rs72660011	C	AL162711.1	13	113370666	T	ENSG00000264726
rs114802359	C	AL162711.1	13	113370880	T	ENSG00000264726
rs77846586	C	AL162711.1	13	113377008	T	ENSG00000264726
rs425329	A	ATP11A-AS1	13	113396814	G	ENSG00000232684
rs413110	C	ATP11A-AS1	13	113413755	T	ENSG00000232684
rs9577395	C	AL356740.1	13	113534984	G	ENSG00000234603
rs12585036	C	AL356740.1	13	113535741	T	ENSG00000234603
rs9549317	A	AL356740.1	13	113535742	G	ENSG00000234603
rs1278769	A	ATP11A	13	113536627	G	ENSG00000068650
rs11620061	C	RP11-120K24.3	13	113614613	T	ENSG00000267868
rs55804996	A	RP11-120K24.3	13	113625367	G	ENSG00000267868
rs76887876	C	MCF2L-AS1	13	113626036	T	ENSG00000235280
rs80218215	A	MCF2L-AS1	13	113626936	T	ENSG00000235280
rs547594528	A	MCF2L-AS1	13	113626971	C	ENSG00000235280
rs36006943	A	MCF2L-AS1	13	113627890	G	ENSG00000235280
rs1317507	A	MCF2L	13	113631780	C	ENSG00000126217
rs4324041	C	RP11-120K24.4	13	113662177	T	ENSG00000269356
rs75653658	C	AL137002.1	13	113759168	T	ENSG00000268130
rs1475931	G	F7	13	113763926	T	ENSG00000057593
rs3212996	C	F7	13	113779597	T	ENSG00000057593
rs776905	A	KARSP2	13	113781942	C	ENSG00000230371
rs3211744	G	F10-AS1	13	113784998	T	ENSG00000231882
rs3211752	A	F10-AS1	13	113787459	G	ENSG00000231882
rs9549675	C	F10	13	113798884	T	ENSG00000126218
rs5960	C	F10	13	113801737	T	ENSG00000126218
rs12858483	C	PROZ	13	113808274	G	ENSG00000126231
rs45487304	C	PROZ	13	113815377	T	ENSG00000126231
rs2146750	C	RP11-98F14.11	13	113822530	T	ENSG00000269125
rs3024786	C	RP11-98F14.11	13	113823997	T	ENSG00000269125
rs7984665	A	PCID2	13	113865336	G	ENSG00000126226
rs143371066	C	CUL4A	13	113877556	T	ENSG00000139842
rs112717370	A	LDHBP1	13	113934821	G	ENSG00000232662
rs147657726	A	LDHBP1-LAMP1	13	113937639	C	{'ENSG00000185896', 'ENSG00000232662'}
rs118007941	C	LAMP1	13	113952920	T	ENSG00000185896
rs9549735	A	LAMP1	13	113957978	G	ENSG00000185896
rs7327241	C	LAMP1	13	113961763	A	ENSG00000185896
rs117942508	A	GRTP1	13	113995468	C	ENSG00000139835
rs72665283	C	GRTP1	13	113999776	T	ENSG00000139835
rs78401847	C	GRTP1	13	114000054	T	ENSG00000139835
rs192144347	C	GRTP1-AS1	13	114004495	T	ENSG00000225083
rs755993	A	GRTP1-AS1	13	114005813	C	ENSG00000225083
rs10874472	A	GRTP1-AS1	13	114016802	T	ENSG00000225083
rs74569572	C	GRTP1-ADPRHL1	13	114023677	T	{'ENSG00000139835', 'ENSG00000225083', 'ENSG00000153531'}
rs185241466	C	GRTP1-ADPRHL1	13	114058852	T	{'ENSG00000139835', 'ENSG00000225083', 'ENSG00000153531'}
rs111845795	A	ADPRHL1	13	114097964	G	ENSG00000153531
rs13705	C	DCUN1D2	13	114110407	T	ENSG00000150401
rs7338449	C	DCUN1D2-AS	13	114121501	T	ENSG00000233613
rs2259812	A	RNU1-16P	13	114137798	C	ENSG00000202347
rs3814807	C	TMCO3	13	114144179	T	ENSG00000150403
rs112688330	C	TMCO3	13	114162403	T	ENSG00000150403
rs4583119	C	TMCO3-TFDP1	13	114215504	T	{'ENSG00000198176', 'ENSG00000150403'}
rs141000653	C	TMCO3-TFDP1	13	114219154	T	{'ENSG00000198176', 'ENSG00000150403'}
rs146524699	C	TMCO3-TFDP1	13	114227208	T	{'ENSG00000198176', 'ENSG00000150403'}
rs4150756	C	TFDP1	13	114277541	T	ENSG00000198176
rs6577060	A	ATP4B	13	114303006	C	ENSG00000186009
rs11838702	C	GRK1	13	114324833	T	ENSG00000185974
rs148562543	C	LINC00552	13	114450316	T	ENSG00000227208
rs11619575	A	LINC00552	13	114458646	G	ENSG00000227208
rs147463815	C	TMEM255B	13	114471089	T	ENSG00000184497
rs72672432	C	TMEM255B	13	114471481	T	ENSG00000184497
rs76727142	C	TMEM255B	13	114480386	T	ENSG00000184497
rs7332546	C	GAS6-AS1	13	114513674	T	ENSG00000233695
rs8000868	C	GAS6	13	114559522	T	ENSG00000183087
rs9577918	A	GAS6-AS2	13	114564089	G	ENSG00000272695
rs11618091	A	LINC00454	13	114589708	G	ENSG00000226921
rs9604529	A	LINC00452	13	114622597	G	ENSG00000229373
rs7992426	A	LINC00565	13	114625771	C	ENSG00000260910
rs28971060	G	LINC00565-RASA3	13	114639782	T	{'ENSG00000260910', 'ENSG00000232487', 'ENSG00000185989'}
rs28567783	C	LINC00565-RASA3	13	114740268	T	{'ENSG00000260910', 'ENSG00000232487', 'ENSG00000185989'}
rs9796214	C	LINC00565-RASA3	13	114741241	T	{'ENSG00000260910', 'ENSG00000232487', 'ENSG00000185989'}
rs7986001	C	RASA3	13	114830132	T	ENSG00000185989
rs9590440	C	RASA3-IT1	13	114875495	T	ENSG00000232487
rs446581	A	RASA3-CDC16	13	114916460	C	{'ENSG00000130177', 'ENSG00000264539', 'ENSG00000232487', 'ENSG00000185989'}
rs7331680	G	CDC16	13	115000650	T	ENSG00000130177
rs17291159	C	MIR548AR	13	115008188	T	ENSG00000264539
rs7994151	A	MIR4502	13	115038879	G	ENSG00000265450
rs11619254	A	UPF3A	13	115042917	G	ENSG00000169062
rs9525322	A	CLCP2	13	115071336	G	ENSG00000226158
rs2770289	C	CLCP2	13	115071390	G	ENSG00000226158
rs17473596	C	CHAMP1	13	115096858	T	ENSG00000198824
rs147687679	C	LINC01054	13	115101624	T	ENSG00000229723
rs11618758	C	LINC01054	13	115102402	T	ENSG00000229723
rs7489769	A	LINC01054	13	115104241	G	ENSG00000229723
rs150491023	C	LINC01054-CHR_END	13	115105105	T	{'ENSG00000229723'}
rs531696643	A	LINC01054-CHR_END	13	115105596	G	{'ENSG00000229723'}
rs117509976	A	RP11-536C10.2	14	19336265	G	ENSG00000257721
rs111921676	A	OR4Q3	14	20215941	G	ENSG00000182652
rs142182674	C	OR4N2	14	20240683	T	ENSG00000176294
rs117338231	C	OR4N2-OR4K6P	14	20304769	T	{'ENSG00000176299', 'ENSG00000238492', 'ENSG00000182652', 'ENSG00000258438', 'ENSG00000258564', 'ENSG00000228304', 'ENSG00000176294', 'ENSG00000176312'}
rs28583542	A	OR4K3	14	20341407	C	ENSG00000176290
rs75294114	C	OR4K2	14	20345847	T	ENSG00000165762
rs142857569	A	OR4K2	14	20346726	G	ENSG00000165762
rs10147016	A	OR4K4P	14	20376232	G	ENSG00000258541
rs8005345	A	OR4K5-OR4K1	14	20397367	G	{'ENSG00000176281', 'ENSG00000155249'}
rs12436668	C	OR4K1	14	20406074	G	ENSG00000155249
rs2318552	C	OR4K16P	14	20428051	G	ENSG00000258822
rs71416906	A	OR4K16P-OR4K15	14	20433166	ATATT	{'ENSG00000258822', 'ENSG00000169488'}
rs189419609	A	OR4K16P-OR4K15	14	20434621	C	{'ENSG00000258822', 'ENSG00000169488'}
rs1972372	C	OR4K15	14	20445618	T	ENSG00000169488
rs3928337	A	OR4K15	14	20445768	C	ENSG00000169488
rs61320258	C	OR4K15	14	20446569	T	ENSG00000169488
rs10142260	A	OR4K15-OR4Q2	14	20450552	G	{'ENSG00000196383', 'ENSG00000169488'}
rs74517864	C	OR4K15-OR4Q2	14	20457951	T	{'ENSG00000196383', 'ENSG00000169488'}
rs11158243	C	OR4Q2	14	20473910	T	ENSG00000196383
rs10138116	C	OR4Q2	14	20475143	T	ENSG00000196383
rs111751059	C	OR4K14	14	20478934	T	ENSG00000169484
rs17308108	A	OR4K14	14	20482919	C	ENSG00000169484
rs113381394	A	OR4K14-AL359218.1	14	20488664	G	{'ENSG00000265199', 'ENSG00000169484'}
rs113837853	A	AL359218.1	14	20498973	G	ENSG00000265199
rs17277025	G	OR4K13	14	20502044	T	ENSG00000176253
rs116485278	A	OR4K13	14	20502614	T	ENSG00000176253
rs12888873	A	OR4U1P	14	20513133	C	ENSG00000258899
rs34019780	C	OR4U1P-OR4L1	14	20522515	T	{'ENSG00000258899', 'ENSG00000176246'}
rs1958716	A	OR4L1	14	20528321	G	ENSG00000176246
rs1959629	C	OR4L1	14	20529019	T	ENSG00000176246
rs118113110	A	OR4L1-RNA5SP380	14	20545390	C	{'ENSG00000252999', 'ENSG00000176246'}
rs10150358	A	OR4L1-RNA5SP380	14	20552946	G	{'ENSG00000252999', 'ENSG00000176246'}
rs4144238	C	RNA5SP380	14	20561971	T	ENSG00000252999
rs145294921	C	OR4T1P-OR4K17	14	20573003	T	{'ENSG00000176230', 'ENSG00000258641'}
rs3939209	G	OR4T1P-OR4K17	14	20578244	T	{'ENSG00000176230', 'ENSG00000258641'}
rs11158828	A	OR4K17	14	20584582	G	ENSG00000176230
rs9323534	C	OR4K17	14	20586432	T	ENSG00000176230
rs10484228	A	OR4K17-OR4N5	14	20603899	G	{'ENSG00000176230', 'ENSG00000184394'}
rs188387258	A	OR4N5	14	20610293	T	ENSG00000184394
rs35675334	C	RNA5SP381	14	20614639	T	ENSG00000251885
rs1952803	C	PSMB7P1-RP11-98N22.6	14	20622987	T	{'ENSG00000259074', 'ENSG00000259095'}
rs191157036	C	RP11-98N22.6	14	20637157	T	ENSG00000259095
rs61552746	C	RP11-98N22.6	14	20644557	T	ENSG00000259095
rs1188541	A	OR11G1P	14	20647955	G	ENSG00000258468
rs1188558	A	OR11G1P-OR11G2	14	20655380	G	{'ENSG00000258468', 'ENSG00000196832'}
rs1953553	A	OR11G2	14	20661105	G	ENSG00000196832
rs1999739	A	OR11G2	14	20663034	G	ENSG00000196832
rs7146312	A	OR11G2	14	20667820	T	ENSG00000196832
rs6574474	A	OR11G2-OR11H5P	14	20672016	G	{'ENSG00000258625', 'ENSG00000196832'}
rs75536790	C	OR11H5P	14	20681771	T	ENSG00000258625
rs869391	C	AL356019.1	14	20683613	T	ENSG00000266336
rs76704577	A	AL356019.1	14	20683964	G	ENSG00000266336
rs2184671	A	OR11H6	14	20691525	G	ENSG00000176219
rs34693535	C	OR11H6	14	20692291	T	ENSG00000176219
rs17211285	G	OR11H6	14	20692453	T	ENSG00000176219
rs1953557	A	OR11H7	14	20695878	T	ENSG00000258806
rs8019567	A	OR11H7	14	20697016	G	ENSG00000258806
rs142935238	A	OR11H7	14	20700863	G	ENSG00000258806
rs11846995	A	OR11H4	14	20709015	C	ENSG00000176198
rs10148442	C	OR11H4-TTC5	14	20719360	T	{'ENSG00000258768', 'ENSG00000136319', 'ENSG00000176198', 'ENSG00000258459'}
rs8010116	C	CTD-2292M16.8	14	20723695	T	ENSG00000258768
rs7159007	C	TTC5	14	20755381	T	ENSG00000136319
rs201095975	T	CTD-2292M16.7	14	20773070	TA	ENSG00000258459
rs61995510	G	CCNB1IP1	14	20783107	T	ENSG00000100814
rs8003943	A	SNORA79	14	20791225	G	ENSG00000222489
rs183006573	A	SNORA79	14	20793443	G	ENSG00000222489
rs884368	A	SNORA79	14	20794509	G	ENSG00000222489
rs76151206	A	SNORD126	14	20798044	G	ENSG00000238344
rs8009242	A	SNORD126	14	20799103	G	ENSG00000238344
rs7153417	G	CCNB1IP1	14	20806295	T	ENSG00000100814
rs3093872	C	PARP2	14	20811332	T	ENSG00000129484
rs3093883	C	RPPH1	14	20812472	T	ENSG00000259001
rs79030532	A	RPPH1	14	20814865	G	ENSG00000259001
rs8020840	A	RPPH1	14	20815753	G	ENSG00000259001
rs3093900	C	RP11-203M5.2	14	20817913	T	ENSG00000254846
rs1760920	C	RP11-203M5.2	14	20818983	T	ENSG00000254846
rs3093907	C	RP11-203M5.2	14	20819729	T	ENSG00000254846
rs60052229	A	PARP2	14	20829327	G	ENSG00000129484
rs34179031	C	TEP1	14	20854669	T	ENSG00000129566
rs139621392	A	TEP1	14	20862036	C	ENSG00000129566
rs2945461	A	TEP1	14	20863070	G	ENSG00000129566
rs61594645	A	RNA5SP382	14	20879584	G	ENSG00000200225
rs771517122	A	RNA5SP382-KLHL33	14	20888860	C	{'ENSG00000200225', 'ENSG00000185271'}
rs12890869	C	KLHL33	14	20900498	T	ENSG00000185271
rs116959214	G	RP11-203M5.6	14	20909877	T	ENSG00000259162
rs11160711	C	RP11-203M5.6	14	20913996	T	ENSG00000259162
rs3136814	A	OSGEP	14	20923297	C	ENSG00000092094
rs9333295	G	APEX1	14	20923410	T	ENSG00000100823
rs41561214	C	APEX1	14	20923416	T	ENSG00000100823
rs1760941	A	TMEM55B	14	20930038	C	ENSG00000165782
rs1713459	C	TMEM55B	14	20933999	T	ENSG00000165782
rs3790064	A	PNP	14	20941069	G	ENSG00000198805
rs17878900	C	RP11-203M5.8	14	20945355	T	ENSG00000258908
rs755777	A	RP11-203M5.8	14	20946932	G	ENSG00000258908
rs12891826	A	PNP-RNASE10	14	20957766	G	{'ENSG00000198805', 'ENSG00000182545', 'ENSG00000258908'}
rs2319197	A	RNASE10	14	20978444	G	ENSG00000182545
rs1959005	G	RNASE10	14	20980730	T	ENSG00000182545
rs7152121	C	RNASE10-PTCD2P1	14	20986231	T	{'ENSG00000182545', 'ENSG00000258456'}
rs17112925	A	SETP1	14	20992497	G	ENSG00000258863
rs1958771	G	SETP1	14	20993263	T	ENSG00000258863
rs12883103	A	PTCD2P1	14	20995924	C	ENSG00000258456
rs17277431	A	PTCD2P1	14	20996458	C	ENSG00000258456
rs141354348	G	SETP1	14	21000105	T	ENSG00000258863
rs7157592	A	SETP1-RNASE9	14	21003725	G	{'ENSG00000188655', 'ENSG00000258863'}
rs186668071	C	RNASE9	14	21027360	T	ENSG00000188655
rs1243645	A	RNASE9	14	21027394	C	ENSG00000188655
rs1271875	A	RNASE9-RNASE11	14	21035000	G	{'ENSG00000188655', 'ENSG00000258436', 'ENSG00000259060', 'ENSG00000173464', 'ENSG00000258573'}
rs1243632	A	RNASE9-RNASE11	14	21042555	G	{'ENSG00000188655', 'ENSG00000258436', 'ENSG00000259060', 'ENSG00000173464', 'ENSG00000258573'}
rs146853498	C	RNASE11	14	21060089	T	ENSG00000173464
rs1077450	A	RNASE12	14	21062785	G	ENSG00000258436
rs148404816	A	RP11-14J7.6	14	21066130	C	ENSG00000258573
rs2082051	A	RP11-14J7.6	14	21071714	G	ENSG00000258573
rs2009896	C	RNASE11	14	21082624	T	ENSG00000259060
rs79893769	G	RP11-14J7.1	14	21087039	T	ENSG00000239327
rs2481898	A	RP11-14J7.1	14	21088147	G	ENSG00000239327
rs1243668	C	RP11-14J7.1	14	21089699	T	ENSG00000239327
rs1243669	C	RP11-14J7.1	14	21089910	T	ENSG00000239327
rs148281003	C	RP11-14J7.1-OR6S1	14	21099368	T	{'ENSG00000239327', 'ENSG00000181803'}
rs143419308	A	OR6S1	14	21109507	G	ENSG00000181803
rs11627574	A	OR6S1	14	21109671	G	ENSG00000181803
rs6571333	A	OR6S1-Y_RNA	14	21127941	C	{'ENSG00000199461', 'ENSG00000181803'}
rs10142601	A	Y_RNA	14	21143334	G	ENSG00000199461
rs10498273	C	Y_RNA	14	21144799	G	ENSG00000199461
rs2319381	A	RNASE4	14	21152293	G	ENSG00000258818
rs4982325	C	ANG	14	21156836	T	ENSG00000214274
rs17114699	G	RP11-903H12.3	14	21158910	T	ENSG00000258451
rs143247343	C	RNASE4	14	21167642	T	ENSG00000258818
rs11541061	C	AL163636.6	14	21168084	T	ENSG00000259171
rs74578979	C	AL163636.6	14	21170209	T	ENSG00000259171
rs34072403	C	AL163636.6	14	21170432	T	ENSG00000259171
rs118083390	C	RP11-903H12.3	14	21176424	T	ENSG00000258451
rs34329648	C	RP11-903H12.3	14	21180069	T	ENSG00000258451
rs75093858	C	RANBP20P	14	21187292	T	ENSG00000259144
rs59183792	C	RANBP20P	14	21189564	T	ENSG00000259144
rs72661307	C	RANBP20P	14	21192898	T	ENSG00000259144
rs73574051	A	RANBP20P	14	21195777	G	ENSG00000259144
rs17277606	G	RP11-903H12.4	14	21202633	T	ENSG00000258963
rs9671547	C	RP11-903H12.4	14	21203332	T	ENSG00000258963
rs3790066	C	EDDM3A	14	21214645	T	ENSG00000181562
rs112965022	C	EDDM3A-EDDM3B	14	21230098	T	{'ENSG00000181562', 'ENSG00000181552'}
rs12895983	C	EDDM3A-EDDM3B	14	21230576	T	{'ENSG00000181562', 'ENSG00000181552'}
rs8012585	C	EDDM3B	14	21241131	T	ENSG00000181552
rs4572299	A	RNASE6	14	21245503	G	ENSG00000169413
rs7141604	C	RP11-219E7.1	14	21252046	T	ENSG00000258810
rs146020974	C	RNASE6	14	21252214	T	ENSG00000169413
rs141813526	C	RP11-219E7.1-RNASE1	14	21261303	T	{'ENSG00000129538', 'ENSG00000258810'}
rs117233354	C	RP11-219E7.1-RNASE1	14	21262520	T	{'ENSG00000129538', 'ENSG00000258810'}
rs61976939	C	RP11-219E7.1-RNASE1	14	21263297	G	{'ENSG00000129538', 'ENSG00000258810'}
rs12587474	A	RNASE1	14	21265932	C	ENSG00000129538
rs7142320	A	RNASE1	14	21273751	C	ENSG00000129538
rs8011970	A	RNASE1-RP11-219E7.3	14	21318633	G	{'ENSG00000129538', 'ENSG00000259130'}
rs11848869	C	RP11-219E7.3	14	21335266	T	ENSG00000259130
rs1889770	G	RP11-219E7.3	14	21335758	T	ENSG00000259130
rs11629400	G	RP11-219E7.2	14	21338459	T	ENSG00000258642
rs7147480	A	RP11-219E7.2	14	21339263	G	ENSG00000258642
rs6571499	C	RP11-219E7.2	14	21341149	T	ENSG00000258642
rs7154102	A	RP11-219E7.2-RNASE3	14	21348944	G	{'ENSG00000169397', 'ENSG00000258642'}
rs151169198	C	RNASE3	14	21360059	T	ENSG00000169397
rs4982376	G	RNASE3	14	21364642	T	ENSG00000169397
rs117402339	C	RP11-219E7.4	14	21366695	T	ENSG00000258918
rs8007067	A	RP11-84C10.2	14	21384361	G	ENSG00000136315
rs144735022	A	RP11-84C10.2	14	21391725	C	ENSG00000136315
rs10139962	C	RP11-84C10.2	14	21392390	T	ENSG00000136315
rs146598798	A	RP11-219E7.4	14	21396492	G	ENSG00000258918
rs149255784	C	RP11-84C10.3	14	21401178	T	ENSG00000258772
rs141786181	C	RNASE2	14	21424117	T	ENSG00000169385
rs12323805	C	RNASE2	14	21424718	T	ENSG00000169385
rs4982383	C	RNASE2	14	21426282	T	ENSG00000169385
rs138502078	C	RN7SL189P	14	21427022	T	ENSG00000243817
rs60068496	C	RN7SL189P	14	21433852	T	ENSG00000243817
rs4453368	C	RN7SL189P	14	21436124	T	ENSG00000243817
rs74036537	A	RN7SL189P-RP11-84C10.1	14	21442905	G	{'ENSG00000243817', 'ENSG00000258599'}
rs17308548	C	RN7SL189P-RP11-84C10.1	14	21444615	T	{'ENSG00000243817', 'ENSG00000258599'}
rs2783785	A	RP11-84C10.1	14	21453629	C	ENSG00000258599
rs2771342	C	RP11-84C10.1	14	21457048	T	ENSG00000258599
rs7147410	A	RP11-84C10.1	14	21457171	G	ENSG00000258599
rs17092373	A	METTL17	14	21458619	C	ENSG00000165792
rs943997	C	SLC39A2	14	21465489	T	ENSG00000165794
rs112935811	C	RP11-84C10.4	14	21468916	T	ENSG00000258471
rs61978167	G	RP11-84C10.4	14	21470755	T	ENSG00000258471
rs10140815	C	SLC39A2-NDRG2	14	21477653	T	{'ENSG00000206150', 'ENSG00000165795', 'ENSG00000165801', 'ENSG00000255472', 'ENSG00000258604', 'ENSG00000165799', 'ENSG00000173431', 'ENSG00000179636', 'ENSG00000165794'}
rs1243449	A	AL161668.5	14	21490125	C	ENSG00000258604
rs9624	G	TPPP2	14	21500121	T	ENSG00000179636
rs1243462	A	RP11-998D10.1	14	21500395	G	ENSG00000255472
rs1952525	G	RP11-998D10.1	14	21501049	T	ENSG00000255472
rs8007176	A	RNASE13	14	21502345	G	ENSG00000206150
rs7150205	C	RNASE13	14	21503551	T	ENSG00000206150
rs4981353	A	RNASE7	14	21513410	G	ENSG00000165799
rs1958032	A	RNASE7	14	21513536	C	ENSG00000165799
rs10133968	A	RNASE8	14	21524270	G	ENSG00000173431
rs2319621	A	RNASE8	14	21530058	G	ENSG00000173431
rs1952151	G	NDRG2	14	21540863	T	ENSG00000165795
rs12889267	A	ARHGEF40	14	21542766	G	ENSG00000165801
rs2274682	G	RP11-998D10.7	14	21555895	T	ENSG00000258714
rs4982408	A	TMEM253	14	21570614	C	ENSG00000232070
rs11849129	C	TMEM253	14	21571794	G	ENSG00000232070
rs10162361	A	RP11-998D10.5	14	21582110	G	ENSG00000258722
rs12893688	A	RP11-998D10.5	14	21583825	G	ENSG00000258722
rs11628703	A	RNU6-252P	14	21586876	G	ENSG00000200102
rs8011753	C	RP11-998D10.4	14	21589630	T	ENSG00000178107
rs11622020	G	RP11-998D10.4-OR5AU1	14	21603557	T	{'ENSG00000169327', 'ENSG00000200102', 'ENSG00000258722', 'ENSG00000178107'}
rs12432102	A	RP11-998D10.4-OR5AU1	14	21606179	G	{'ENSG00000169327', 'ENSG00000200102', 'ENSG00000258722', 'ENSG00000178107'}
rs1952144	C	OR5AU1	14	21618081	T	ENSG00000169327
rs10130520	C	OR5AU1	14	21626924	T	ENSG00000169327
rs10149869	C	CTD-2552B11.2	14	21631426	T	ENSG00000259102
rs140297908	G	CTD-2552B11.2-CTD-2552B11.3	14	21637770	T	{'ENSG00000259102', 'ENSG00000258906'}
rs117508085	A	CTD-2552B11.2-CTD-2552B11.3	14	21640536	C	{'ENSG00000259102', 'ENSG00000258906'}
rs12436835	A	CTD-2552B11.3	14	21652837	G	ENSG00000258906
rs12431416	A	CTD-2552B11.3	14	21652897	C	ENSG00000258906
rs76467282	C	CTD-2552B11.3-LINC00641	14	21661462	T	{'ENSG00000258441', 'ENSG00000258906'}
rs10483251	G	LINC00641	14	21671277	T	ENSG00000258441
rs117866221	C	HNRNPC	14	21704041	T	ENSG00000092199
rs116300882	C	HNRNPC-RPGRIP1	14	21742880	T	{'ENSG00000092199', 'ENSG00000092200'}
rs112789235	C	HNRNPC-RPGRIP1	14	21744271	T	{'ENSG00000092199', 'ENSG00000092200'}
rs6571751	A	RPGRIP1	14	21770730	G	ENSG00000092200
rs113523434	C	RPGRIP1	14	21799471	T	ENSG00000092200
rs10132333	A	SUPT16H	14	21842626	G	ENSG00000092201
rs77001136	G	RP11-524O1.4	14	21850521	T	ENSG00000260830
rs145300090	C	CHD8	14	21861869	T	ENSG00000100888
rs1952554	C	SNORD9	14	21863716	T	ENSG00000199436
rs79467620	G	RP11-689J19.1	14	21870897	T	ENSG00000241035
rs17792659	G	CHD8	14	21882649	T	ENSG00000100888
rs17105113	A	CHD8	14	21887994	G	ENSG00000100888
rs17792664	C	EIF4EBP1P1	14	21890683	G	ENSG00000258870
rs3762162	A	TOX4	14	21944174	G	ENSG00000092203
rs149165484	A	RAB2B	14	21949901	G	ENSG00000129472
rs17197170	A	METTL3	14	21977962	G	ENSG00000165819
rs1263809	T	AE000658.22	14	21988900	G	ENSG00000257096
rs61736009	C	SALL2	14	21991144	G	ENSG00000165821
rs1263811	G	SALL2	14	21993498	A	ENSG00000165821
rs17792748	C	SALL2-RBBP4P5	14	22022117	T	{'ENSG00000257096', 'ENSG00000256737', 'ENSG00000165821'}
rs76237870	C	SALL2-RBBP4P5	14	22024955	T	{'ENSG00000257096', 'ENSG00000256737', 'ENSG00000165821'}
rs4982460	A	RBBP4P5	14	22031538	T	ENSG00000256737
rs17197240	C	RBBP4P5	14	22031973	G	ENSG00000256737
rs144805195	C	RBBP4P5	14	22034878	T	ENSG00000256737
rs17197261	A	OR10G3	14	22038162	C	ENSG00000169208
rs11624905	A	OR10G3-AE000658.25	14	22045716	G	{'ENSG00000169208', 'ENSG00000256081'}
rs17254834	C	AE000658.25	14	22053923	T	ENSG00000256081
rs117176867	C	AE000658.25-OR10G1P	14	22060719	T	{'ENSG00000169202', 'ENSG00000256081'}
rs61971815	A	AE000658.25-OR10G1P	14	22062942	G	{'ENSG00000169202', 'ENSG00000256081'}
rs8022812	C	AE000658.25-OR10G1P	14	22063266	T	{'ENSG00000169202', 'ENSG00000256081'}
rs2023620	G	OR10G1P	14	22069234	T	ENSG00000169202
rs12435291	G	OR10G1P	14	22073473	T	ENSG00000169202
rs13379046	A	AE000658.27	14	22079209	G	ENSG00000256385
rs75106782	C	AE000658.27	14	22082621	T	ENSG00000256385
rs34004537	A	TRAV1-1	14	22090505	G	ENSG00000255569
rs10137739	G	TRAV1-1	14	22094506	T	ENSG00000255569
rs12434436	G	TRAV1-1	14	22094954	A	ENSG00000255569
rs41314525	C	OR10G2	14	22102745	A	ENSG00000255582
rs10141971	T	OR10G2	14	22103595	C	ENSG00000255582
rs72686074	C	TRAV1-2	14	22108651	T	ENSG00000256553
rs75703794	C	TRAV1-2	14	22112006	T	ENSG00000256553
rs8008166	G	ARL6IP1P1	14	22117398	A	ENSG00000255664
rs35752372	A	ARL6IP1P1-OR4E2	14	22127750	G	{'ENSG00000221977', 'ENSG00000255664'}
rs12435524	T	OR4E2	14	22134245	C	ENSG00000221977
rs17109001	C	OR4E2	14	22136453	G	ENSG00000221977
rs12898189	C	OR4E2	14	22137771	T	ENSG00000221977
rs60301742	A	OR4E1	14	22139194	C	ENSG00000180636
rs11627252	A	OR4E1-AE000658.30	14	22153004	G	{'ENSG00000256350', 'ENSG00000180636'}
rs4982486	T	AE000658.30	14	22162482	C	ENSG00000256350
rs4982487	T	AE000658.30	14	22169400	G	ENSG00000256350
rs75952234	C	AE000658.30	14	22172348	G	ENSG00000256350
rs190204412	A	AE000658.30-TRAV2	14	22174033	G	{'ENSG00000256350', 'ENSG00000211776'}
rs2319874	T	TRAV2	14	22179342	C	ENSG00000211776
rs80040208	A	TRAV2	14	22181808	G	ENSG00000211776
rs76452614	C	TRAV2	14	22183058	T	ENSG00000211776
rs12436315	C	AE000658.31	14	22185013	T	ENSG00000248358
rs74035033	A	TRAV3	14	22191372	G	ENSG00000211777
rs113553257	C	TRAV3	14	22192318	G	ENSG00000211777
rs72688062	C	TRAV3	14	22197354	T	ENSG00000211777
rs78873545	A	TRAV3-TRAV4	14	22198278	G	{'ENSG00000211778', 'ENSG00000211777'}
rs8011363	G	TRAV4	14	22209518	A	ENSG00000211778
rs12434054	A	TRAV5	14	22221211	G	ENSG00000211779
rs72689709	A	RPL4P1	14	22223722	G	ENSG00000240954
rs147331730	A	RPL4P1	14	22223934	G	ENSG00000240954
rs28701733	T	RPL4P1	14	22224150	C	ENSG00000240954
rs4982503	T	RPL4P1-TRAV6	14	22229079	A	{'ENSG00000211780', 'ENSG00000240954'}
rs148679921	G	RPL4P1-TRAV6	14	22229298	A	{'ENSG00000211780', 'ENSG00000240954'}
rs113645200	C	RPL4P1-TRAV6	14	22231295	T	{'ENSG00000211780', 'ENSG00000240954'}
rs12589289	A	TRAV6	14	22234897	G	ENSG00000211780
rs11157216	T	TRAV6	14	22241710	C	ENSG00000211780
rs4982508	T	TRAV6-AE000659.1	14	22243421	C	{'ENSG00000222776', 'ENSG00000211780'}
rs7144951	A	AE000659.1	14	22247242	C	ENSG00000222776
rs12895871	G	TRAV7	14	22255035	A	ENSG00000211781
rs76538493	A	TRAV7	14	22256119	G	ENSG00000211781
rs11847560	C	TRAV7-TRAV8-1	14	22259931	T	{'ENSG00000211782', 'ENSG00000211781'}
rs8019253	G	TRAV7-TRAV8-1	14	22260046	A	{'ENSG00000211782', 'ENSG00000211781'}
rs12896233	C	TRAV8-1	14	22260519	T	ENSG00000211782
rs74508259	A	TRAV8-1	14	22262949	G	ENSG00000211782
rs12323576	C	TRAV8-1-TRAV9-1	14	22272420	T	{'ENSG00000211782', 'ENSG00000211783'}
rs143848814	A	TRAV8-1-TRAV9-1	14	22274214	G	{'ENSG00000211782', 'ENSG00000211783'}
rs12891624	C	TRAV9-1	14	22275782	T	ENSG00000211783
rs144164414	A	TRAV9-1-TRAV10	14	22287590	G	{'ENSG00000211783', 'ENSG00000211784'}
rs116816548	C	TRAV10	14	22289542	T	ENSG00000211784
rs75806033	A	TRAV11	14	22296447	C	ENSG00000256474
rs146153218	C	TRAV12-1	14	22308610	T	ENSG00000211785
rs559327206	C	TRAV8-2	14	22310867	G	ENSG00000211786
rs9635202	T	TRAV8-2	14	22314877	C	ENSG00000211786
rs12879611	C	TRAV8-3	14	22322794	T	ENSG00000211787
rs10483259	G	TRAV8-3	14	22324776	T	ENSG00000211787
rs2293708	T	TRAV8-3-TRAV13-1	14	22331151	G	{'ENSG00000211788', 'ENSG00000211787'}
rs11157268	G	TRAV13-1	14	22338141	A	ENSG00000211788
rs10140834	G	TRAV13-1	14	22338459	T	ENSG00000211788
rs2293716	C	TRAV13-1-TRAV12-2	14	22348783	T	{'ENSG00000211788', 'ENSG00000211789'}
rs183776555	C	TRAV12-2	14	22355310	T	ENSG00000211789
rs8012435	C	TRAV12-2	14	22357466	T	ENSG00000211789
rs9323067	C	TRAV8-4	14	22362366	T	ENSG00000211790
rs75826416	C	TRAV8-4	14	22363762	T	ENSG00000211790
rs8003815	G	TRAV8-5	14	22368851	T	ENSG00000256379
rs117478034	C	TRAV8-5	14	22374005	G	ENSG00000256379
rs74536152	A	TRAV8-5	14	22374152	G	ENSG00000256379
rs4982524	A	TRAV8-5-TRAV13-2	14	22378797	G	{'ENSG00000256379', 'ENSG00000211791'}
rs10133186	C	TRAV13-2	14	22381424	T	ENSG00000211791
rs723879	C	TRAV14DV4	14	22391433	T	ENSG00000211792
rs77604393	A	TRAV14DV4-TRAV9-2	14	22399115	G	{'ENSG00000211793', 'ENSG00000211792'}
rs11629117	G	TRAV14DV4-TRAV9-2	14	22399826	T	{'ENSG00000211793', 'ENSG00000211792'}
rs146139376	C	TRAV9-2	14	22407462	T	ENSG00000211793
rs2242539	G	TRAV9-2	14	22410026	T	ENSG00000211793
rs17112518	C	TRAV15	14	22416910	T	ENSG00000258482
rs2031068	C	TRAV15	14	22420778	T	ENSG00000258482
rs2222922	T	TRAV15-AE000659.41	14	22423884	C	{'ENSG00000258557', 'ENSG00000258482'}
rs12433972	C	TRAV15-AE000659.41	14	22425847	A	{'ENSG00000258557', 'ENSG00000258482'}
rs4982533	T	TRAV12-3	14	22429647	C	ENSG00000211794
rs17182972	C	AE000659.41	14	22433866	T	ENSG00000258557
rs11624587	A	AE000659.41	14	22434423	G	ENSG00000258557
rs10782401	C	TRAV12-3	14	22436273	T	ENSG00000211794
rs12100855	G	TRAV12-3	14	22438606	A	ENSG00000211794
rs2204949	T	TRAV12-3-TRAV8-6	14	22440090	C	{'ENSG00000211795', 'ENSG00000211794'}
rs79276774	G	TRAV8-6	14	22443483	T	ENSG00000211795
rs76192868	C	TRAV8-6	14	22449742	G	ENSG00000211795
rs55758679	C	TRAV8-6	14	22451047	T	ENSG00000211795
rs956037	A	TRAV16	14	22458695	G	ENSG00000211796
rs12147388	T	TRAV17	14	22463394	C	ENSG00000211797
rs116886077	C	AE000660.4	14	22487791	T	ENSG00000258705
rs8015688	A	AE000660.4-TRAV20	14	22491372	G	{'ENSG00000211800', 'ENSG00000258705'}
rs72677842	G	AE000660.4-TRAV20	14	22503443	T	{'ENSG00000211800', 'ENSG00000258705'}
rs113498835	A	TRAV20	14	22511444	G	ENSG00000211800
rs4982546	A	TRAV20	14	22513116	G	ENSG00000211800
rs2331489	A	TRAV21	14	22522126	C	ENSG00000211801
rs150093357	C	TRAV21	14	22522809	T	ENSG00000211801
rs57486006	C	TRAV21-TRAV22	14	22529219	T	{'ENSG00000211801', 'ENSG00000211802'}
rs572181104	C	TRAV21-TRAV22	14	22533433	T	{'ENSG00000211801', 'ENSG00000211802'}
rs55711132	C	TRAV21-TRAV22	14	22533514	T	{'ENSG00000211801', 'ENSG00000211802'}
rs3811313	C	TRAV22	14	22533857	T	ENSG00000211802
rs17183103	C	TRAV22	14	22536874	T	ENSG00000211802
rs12891256	T	TRAV22-TRAV23DV6	14	22545787	C	{'ENSG00000211802', 'ENSG00000211803'}
rs56386625	C	TRAV23DV6	14	22550618	T	ENSG00000211803
rs36002301	A	TRAV23DV6	14	22555072	G	ENSG00000211803
rs17255336	C	TRDV1	14	22561466	T	ENSG00000211804
rs72684490	C	TRDV1	14	22563187	A	ENSG00000211804
rs182381404	A	TRDV1	14	22564016	G	ENSG00000211804
rs72684494	C	TRDV1	14	22565419	T	ENSG00000211804
rs8022578	A	TRAV24	14	22570185	G	ENSG00000211805
rs142060320	C	TRAV25	14	22579487	T	ENSG00000211806
rs10130061	G	TRAV25	14	22581071	A	ENSG00000211806
rs12894344	T	TRAV25-TRAV26-1	14	22586162	C	{'ENSG00000211807', 'ENSG00000211806'}
rs769934233	A	TRAV26-1	14	22587041	G	ENSG00000211807
rs10142901	A	TRAV26-1	14	22588560	C	ENSG00000211807
rs8010123	T	TRAV8-7	14	22602201	C	ENSG00000211808
rs180991959	A	TRAV8-7	14	22602903	T	ENSG00000211808
rs74035976	C	TRAV8-7	14	22604805	T	ENSG00000211808
rs7146806	A	AE000660.1	14	22606842	G	ENSG00000238634
rs117326612	C	AE000660.1	14	22609744	T	ENSG00000238634
rs4982566	T	TRAV27	14	22612060	C	ENSG00000211809
rs11846950	C	TRAV27	14	22613074	T	ENSG00000211809
rs1012361	C	TRAV27	14	22615465	T	ENSG00000211809
rs187542159	C	TRAV29DV5	14	22627355	T	ENSG00000211810
rs17793376	C	TRAV30	14	22637355	T	ENSG00000259092
rs149579159	C	TRAV30	14	22637738	T	ENSG00000259092
rs1005495	A	TRAV31	14	22641141	C	ENSG00000249048
rs17114890	C	TRAV32	14	22652362	T	ENSG00000258905
rs9323108	A	TRAV33	14	22653758	G	ENSG00000258812
rs17115140	A	TRAV33-TRAV26-2	14	22664959	G	{'ENSG00000211812', 'ENSG00000258812'}
rs7156686	C	TRAV34	14	22680047	T	ENSG00000211813
rs12101144	A	TRAV34-TRAV35	14	22683211	G	{'ENSG00000211813', 'ENSG00000211814'}
rs17198040	T	TRAV35	14	22690133	C	ENSG00000211814
rs56136211	G	TRAV36DV7	14	22692433	A	ENSG00000211815
rs72688477	G	TRAV36DV7-TRAV37	14	22712485	A	{'ENSG00000211815', 'ENSG00000259068'}
rs10220468	C	TRAV36DV7-TRAV37	14	22726343	T	{'ENSG00000211815', 'ENSG00000259068'}
rs139874992	C	TRAV37	14	22728725	T	ENSG00000259068
rs7155556	T	TRAV37	14	22730581	A	ENSG00000259068
rs7154715	G	TRAV37	14	22731411	T	ENSG00000259068
rs6572345	A	TRAV37	14	22733161	T	ENSG00000259068
rs8011203	C	TRAV38-1	14	22736989	T	ENSG00000211816
rs2157013	C	TRAV38-1	14	22737977	T	ENSG00000211816
rs111979531	C	TRAV38-1	14	22738686	T	ENSG00000211816
rs185362362	A	TRAV38-2DV8	14	22748133	G	ENSG00000211817
rs79235594	A	TRAV38-2DV8	14	22749818	G	ENSG00000211817
rs2001022	C	TRAV38-2DV8-TRAV39	14	22757266	T	{'ENSG00000211818', 'ENSG00000211817'}
rs11624173	T	TRAV38-2DV8-TRAV39	14	22764078	C	{'ENSG00000211818', 'ENSG00000211817'}
rs2331601	G	TRAV39	14	22774695	A	ENSG00000211818
rs180690240	C	TRAV40	14	22779498	T	ENSG00000211819
rs11850894	G	TRAV40	14	22780662	T	ENSG00000211819
rs1474477	C	TRAV41	14	22786215	T	ENSG00000211820
rs10047935	C	TRAV41	14	22787541	T	ENSG00000211820
rs10145968	A	TRAV41-AE000661.36	14	22795174	G	{'ENSG00000256221', 'ENSG00000211820'}
rs17793827	A	AE000661.36	14	22797561	G	ENSG00000256221
rs138376903	A	AE000661.36-AE000661.37	14	22814840	G	{'ENSG00000211835', 'ENSG00000211826', 'ENSG00000237235', 'ENSG00000211829', 'ENSG00000211821', 'ENSG00000251002', 'ENSG00000211827', 'ENSG00000211828', 'ENSG00000211832', 'ENSG00000211836', 'ENSG00000228985', 'ENSG00000250688', 'ENSG00000249446', 'ENSG00000259042', 'ENSG00000256590', 'ENSG00000223997', 'ENSG00000211831', 'ENSG00000211834', 'ENSG00000211833', 'ENSG00000256221', 'ENSG00000211825'}
rs8014927	G	AE000661.36-AE000661.37	14	22838630	A	{'ENSG00000211835', 'ENSG00000211826', 'ENSG00000237235', 'ENSG00000211829', 'ENSG00000211821', 'ENSG00000251002', 'ENSG00000211827', 'ENSG00000211828', 'ENSG00000211832', 'ENSG00000211836', 'ENSG00000228985', 'ENSG00000250688', 'ENSG00000249446', 'ENSG00000259042', 'ENSG00000256590', 'ENSG00000223997', 'ENSG00000211831', 'ENSG00000211834', 'ENSG00000211833', 'ENSG00000256221', 'ENSG00000211825'}
rs3811239	C	AE000661.37	14	22868632	T	ENSG00000251002
rs75422358	C	AE000661.50	14	22892139	T	ENSG00000259042
rs72692604	A	TRDV2	14	22896750	G	ENSG00000211821
rs7142158	C	TRDD1	14	22902990	T	ENSG00000223997
rs2141988	A	TRDD1	14	22903462	G	ENSG00000223997
rs10483273	A	TRDD3	14	22917046	G	ENSG00000228985
rs11848747	G	TRDJ4	14	22921280	T	ENSG00000211826
rs760020	C	TRDJ2	14	22924531	G	ENSG00000211827
rs55783640	A	TRDC	14	22930659	G	ENSG00000211829
rs10483274	A	TRDJ3	14	22932516	G	ENSG00000211828
rs10483275	C	TRDJ3	14	22933056	T	ENSG00000211828
rs11846670	A	TRDV3	14	22940412	G	ENSG00000256590
rs77000164	C	TRAJ61	14	22943705	T	ENSG00000211831
rs78599770	C	TRAJ61	14	22943953	T	ENSG00000211831
rs76132819	C	TRAJ61	14	22944295	T	ENSG00000211831
rs74323791	A	TRAJ60	14	22944505	G	ENSG00000249446
rs7161733	C	TRAJ60	14	22945192	T	ENSG00000249446
rs10132733	A	TRAJ58	14	22946231	G	ENSG00000211833
rs1872159	C	TRAJ57	14	22947903	T	ENSG00000211834
rs227859	T	TRAJ56	14	22948471	C	ENSG00000211835
rs762578	G	TRAJ55	14	22950248	T	ENSG00000250688
rs3811223	A	TRAJ54	14	22950995	T	ENSG00000211836
rs3811212	C	TRAJ49	14	22957900	T	ENSG00000211840
rs3751467	A	TRAJ47	14	22959592	G	ENSG00000211842
rs1384963	C	TRAJ39	14	22970327	T	ENSG00000211850
rs10150287	C	TRAJ38	14	22970949	G	ENSG00000211851
rs2170810	G	TRAJ37	14	22972742	A	ENSG00000211852
rs226991	A	TRAJ36	14	22974009	C	ENSG00000211853
rs78140189	T	TRAJ36	14	22974068	C	ENSG00000211853
rs3811207	A	TRAJ35	14	22974256	C	ENSG00000211854
rs1872160	A	TRAJ34	14	22976559	T	ENSG00000211855
rs226996	T	TRAJ33	14	22977222	C	ENSG00000211856
rs1483973	C	TRAJ31	14	22978760	T	ENSG00000211858
rs1483974	A	TRAJ31	14	22978775	C	ENSG00000211858
rs12887424	G	TRAJ30	14	22980408	A	ENSG00000211859
rs170544	T	TRAJ28	14	22983223	C	ENSG00000211861
rs3764160	T	TRAJ26	14	22985358	C	ENSG00000211863
rs12588667	T	TRAJ24	14	22988571	C	ENSG00000211865
rs12879577	A	TRAJ23	14	22989153	C	ENSG00000211866
rs227019	C	TRAJ17	14	22994806	T	ENSG00000211872
rs76967779	C	TRAJ13	14	22999523	T	ENSG00000211876
rs1154153	T	TRAJ10	14	23001547	C	ENSG00000211879
rs1154155	T	TRAJ9	14	23002684	G	ENSG00000211880
rs182958646	C	TRAJ8	14	23004835	T	ENSG00000211881
rs72677536	A	TRAJ7	14	23006365	G	ENSG00000211882
rs3811196	C	TRAJ5	14	23009196	T	ENSG00000211884
rs1263638	T	TRAJ4	14	23009999	C	ENSG00000211885
rs57044107	C	TRAJ3	14	23011830	T	ENSG00000211886
rs143263355	A	TRAJ2	14	23012756	G	ENSG00000211887
rs56031439	C	TRAJ1	14	23013878	T	ENSG00000211888
rs1263646	T	TRAJ2	14	23017530	G	ENSG00000211887
rs35926985	A	TRAJ2	14	23017896	G	ENSG00000211887
rs1263655	G	TRAJ1	14	23018822	A	ENSG00000211888
rs1800388	C	TRAC	14	23019647	T	ENSG00000229164
rs393302	T	AE000662.92	14	23022443	C	ENSG00000259003
rs6572541	C	AE000662.93	14	23029686	T	ENSG00000259054
rs5742886	A	AE000662.92	14	23032881	G	ENSG00000259003
rs5742831	A	DAD1	14	23039136	C	ENSG00000129562
rs8023110	G	CTD-2555K7.4	14	23072194	T	ENSG00000228313
rs1242933	A	ABHD4	14	23079730	G	ENSG00000100439
rs7145202	C	ABHD4-OR6J1	14	23092105	T	{'ENSG00000255804', 'ENSG00000100439'}
rs17242979	A	ABHD4-OR6J1	14	23094197	G	{'ENSG00000255804', 'ENSG00000100439'}
rs145489636	C	OR6J1	14	23100387	T	ENSG00000255804
rs112854205	C	OR6J1	14	23101465	T	ENSG00000255804
rs3829405	C	OR6J1	14	23103040	T	ENSG00000255804
rs80323992	A	OR6J1	14	23103544	G	ENSG00000255804
rs189902717	A	OR6J1-CTD-2555K7.1	14	23116809	C	{'ENSG00000255804', 'ENSG00000242061'}
rs7140697	A	CTD-2555K7.1	14	23160194	G	ENSG00000242061
rs11157756	A	OR6E1P	14	23173797	G	ENSG00000235213
rs7147313	A	OR6E1P	14	23177202	C	ENSG00000235213
rs1268393	A	CTD-2555K7.2	14	23177651	G	ENSG00000258458
rs118068851	G	CTD-2555K7.3	14	23188584	T	ENSG00000258823
rs11408508	C	CTD-2555K7.3	14	23191687	CA	ENSG00000258823
rs2331811	A	CTD-2555K7.3	14	23199335	G	ENSG00000258823
rs182024233	G	SNORD41	14	23222613	T	ENSG00000212302
rs138924406	C	SNORD41	14	23223601	T	ENSG00000212302
rs4981435	C	SNORD41	14	23225640	T	ENSG00000212302
rs56186467	G	SNORD41	14	23229523	T	ENSG00000212302
rs28365818	C	OXA1L	14	23244943	T	ENSG00000155463
rs7157654	A	AL135998.1	14	23282750	C	ENSG00000215306
rs8003565	C	AL135998.1	14	23283368	T	ENSG00000215306
rs17122772	C	SLC7A7	14	23288935	G	ENSG00000155465
rs17122779	A	SLC7A7	14	23289056	G	ENSG00000155465
rs4982686	A	MRPL52	14	23303641	C	ENSG00000172590
rs762052	A	MMP14	14	23308986	G	ENSG00000157227
rs4982695	C	Y_RNA	14	23322613	T	ENSG00000212335
rs12885777	C	Y_RNA	14	23323808	T	ENSG00000212335
rs8018742	C	Y_RNA-Y_RNA	14	23328447	T	{'ENSG00000212335', 'ENSG00000199716'}
rs111558709	C	Y_RNA-Y_RNA	14	23329062	T	{'ENSG00000212335', 'ENSG00000199716'}
rs1987587	A	Y_RNA	14	23334074	G	ENSG00000199716
rs17277907	A	Y_RNA	14	23335744	G	ENSG00000199716
rs12891954	A	LRP10	14	23354699	G	ENSG00000197324
rs139641409	A	LRP10	14	23355014	C	ENSG00000197324
rs112736165	A	REM2	14	23360750	G	ENSG00000139890
rs35961314	A	RBM23	14	23382032	C	ENSG00000100461
rs3794453	A	PRMT5-AS1	14	23386875	T	ENSG00000237054
rs34344888	A	PRMT5-AS1	14	23387585	G	ENSG00000237054
rs4981450	A	RBM23	14	23389304	G	ENSG00000100461
rs118147275	C	PRMT5	14	23402131	T	ENSG00000100462
rs4982712	A	PRMT5	14	23403728	G	ENSG00000100462
rs7159893	A	RP11-298I3.1	14	23404323	G	ENSG00000257285
rs12884614	A	RP11-298I3.1	14	23409431	G	ENSG00000257285
rs2295687	A	HAUS4	14	23421096	G	ENSG00000092036
rs12147025	A	AJUBA	14	23440742	G	ENSG00000129474
rs11628189	C	RP11-298I3.4	14	23467280	T	ENSG00000258457
rs7156785	C	C14orf93	14	23476461	T	ENSG00000100802
rs34314965	G	SNORA73	14	23485247	T	ENSG00000252114
rs188408197	G	SNORA73	14	23491508	T	ENSG00000252114
rs2230087	C	PSMB5	14	23495243	T	ENSG00000100804
rs142286958	C	PSMB5	14	23495727	T	ENSG00000100804
rs116604094	A	AL132780.1	14	23501311	T	ENSG00000207765
rs60098020	C	PSMB11	14	23510645	T	ENSG00000222028
rs28633242	A	PSMB11	14	23511304	C	ENSG00000222028
rs3764167	C	CDH24	14	23519975	T	ENSG00000139880
rs8006767	C	ACIN1	14	23539133	T	ENSG00000100813
rs12400	C	C14orf119	14	23567369	T	ENSG00000179933
rs57663600	G	C14orf119-CEBPE	14	23578484	T	{'ENSG00000092067', 'ENSG00000179933'}
rs8014370	C	C14orf119-CEBPE	14	23579678	T	{'ENSG00000092067', 'ENSG00000179933'}
rs57876893	G	C14orf119-CEBPE	14	23580861	T	{'ENSG00000092067', 'ENSG00000179933'}
rs2239630	A	CEBPE	14	23589349	G	ENSG00000092067
rs17794251	C	CEBPE	14	23593442	T	ENSG00000092067
rs17794274	C	RNU6-1138P	14	23623003	T	ENSG00000202229
rs2268877	A	SLC7A8	14	23636757	G	ENSG00000092068
rs1884544	C	SLC7A8	14	23657601	T	ENSG00000092068
rs191859616	C	RP11-124D2.1	14	23698705	T	ENSG00000240131
rs3811180	C	RNU6-1046P	14	23733725	T	ENSG00000252347
rs1055375	A	C14orf164	14	23742296	G	ENSG00000215277
rs17256211	A	HOMEZ	14	23754580	G	ENSG00000215271
rs150197256	A	RP11-124D2.7	14	23760424	G	ENSG00000270433
rs1997903	A	PPP1R3E	14	23769357	G	ENSG00000235194
rs10149339	A	BCL2L2	14	23780222	G	ENSG00000129473
rs34074573	A	PABPN1	14	23789955	G	ENSG00000100836
rs13244	A	PABPN1	14	23794324	G	ENSG00000100836
rs2268330	C	AL049829.1	14	23795976	G	ENSG00000268702
rs4981468	A	BCL2L2-PABPN1	14	23797519	G	ENSG00000258643
rs183860715	A	PABPN1-SLC22A17	14	23802842	G	{'ENSG00000092096', 'ENSG00000100836', 'ENSG00000268702'}
rs4982753	C	SLC22A17	14	23814569	T	ENSG00000092096
rs7144355	A	SLC22A17	14	23824162	C	ENSG00000092096
rs2231801	C	EFS	14	23829490	T	ENSG00000100842
rs2284652	C	RP11-124D2.3	14	23831177	T	ENSG00000259018
rs7145551	C	IL25	14	23842040	T	ENSG00000166090
rs7150284	A	CMTM5	14	23846690	G	ENSG00000166091
rs365990	A	MYH6	14	23861811	G	ENSG00000197616
rs17091453	A	MIR208A	14	23862374	G	ENSG00000199157
rs3729825	C	CTD-2201G16.1	14	23886264	T	ENSG00000258444
rs45550632	C	MIR208B	14	23887690	T	ENSG00000215991
rs12894524	G	MIR208B	14	23888040	T	ENSG00000215991
rs28631169	C	MIR208B	14	23888183	T	ENSG00000215991
rs45496496	C	MYH7	14	23893148	G	ENSG00000092054
rs875908	C	MYH7	14	23907608	G	ENSG00000092054
rs1951156	A	MYH7-NGDN	14	23923162	C	{'ENSG00000258444', 'ENSG00000092054', 'ENSG00000129460', 'ENSG00000215991'}
rs2145567	A	MYH7-NGDN	14	23932325	C	{'ENSG00000258444', 'ENSG00000092054', 'ENSG00000129460', 'ENSG00000215991'}
rs1028588	A	NGDN	14	23940086	G	ENSG00000129460
rs17256392	C	ZFHX2	14	23987437	T	ENSG00000136367
rs222677	C	ZFHX2	14	23989831	T	ENSG00000136367
rs17184212	C	RP11-66N24.4	14	24017278	T	ENSG00000157306
rs150401358	C	ZFHX2	14	24018477	G	ENSG00000136367
rs28403575	C	THTPA	14	24025340	T	ENSG00000259431
rs12890629	A	RP11-66N24.3	14	24026634	G	ENSG00000258727
rs74849041	C	AP1G2	14	24029037	T	ENSG00000213983
rs10149510	C	AP1G2	14	24039559	T	ENSG00000213983
rs10150089	A	JPH4	14	24048240	C	ENSG00000092051
rs222704	A	JPH4-DHRS2	14	24075943	G	{'ENSG00000092051', 'ENSG00000100867'}
rs137863464	A	DHRS2	14	24113989	ATCT	ENSG00000100867
rs222608	A	DHRS2	14	24115863	G	ENSG00000100867
rs12590792	G	DHRS2-RP11-388E23.2	14	24128135	T	{'ENSG00000258464', 'ENSG00000100867'}
rs6573334	A	RP11-388E23.2	14	24203795	G	ENSG00000258464
rs117589611	C	RP11-388E23.2-BRD7P1	14	24206198	T	{'ENSG00000258464', 'ENSG00000259043'}
rs17184317	A	BRD7P1	14	24222978	G	ENSG00000259043
rs56294990	A	BRD7P1-RP11-388E23.4	14	24227225	G	{'ENSG00000259043', 'ENSG00000270618'}
rs17199380	C	BRD7P1-RP11-388E23.4	14	24231601	G	{'ENSG00000259043', 'ENSG00000270618'}
rs7157553	A	RP11-388E23.4	14	24233067	T	ENSG00000270618
rs976221	A	RP11-388E23.4-RN7SKP205	14	24244706	C	{'ENSG00000222931', 'ENSG00000270618'}
rs4982809	C	RN7SKP205	14	24257846	T	ENSG00000222931
rs56229905	C	RN7SKP205	14	24258268	T	ENSG00000222931
rs11624794	C	RN7SKP205	14	24260146	T	ENSG00000222931
rs4261448	A	RN7SKP205-RP11-388E23.3	14	24274746	G	{'ENSG00000258887', 'ENSG00000222931'}
rs1952415	A	RN7SKP205-RP11-388E23.3	14	24277985	C	{'ENSG00000258887', 'ENSG00000222931'}
rs10139382	C	RP11-388E23.3	14	24300497	T	ENSG00000258887
rs141150353	C	RP11-388E23.3-LINC00596	14	24315385	T	{'ENSG00000258887', 'ENSG00000259334'}
rs10483284	C	LINC00596	14	24401749	T	ENSG00000259334
rs8011236	A	DHRS4-AS1	14	24411066	G	ENSG00000197775
rs8009022	C	DHRS4-AS1	14	24423370	T	ENSG00000215256
rs2332152	C	DHRS4L2	14	24454924	T	ENSG00000187630
rs72692116	A	DHRS4-AS1	14	24458976	G	ENSG00000215256
rs4982831	C	DHRS4-AS1	14	24461133	T	ENSG00000215256
rs117463726	C	DHRS4L2-RP11-468E2.9	14	24482133	T	{'ENSG00000225766', 'ENSG00000187630'}
rs555932232	A	DHRS4L2-RP11-468E2.9	14	24487505	G	{'ENSG00000225766', 'ENSG00000187630'}
rs2012344	A	RP11-468E2.9	14	24504360	G	ENSG00000225766
rs79328356	G	LRRC16B	14	24534916	T	ENSG00000186648
rs3759622	C	CPNE6	14	24539763	T	ENSG00000100884
rs2281703	C	NRL	14	24551567	T	ENSG00000129535
rs973639	C	PCK2	14	24578016	T	ENSG00000100889
rs3742499	C	RP11-468E2.6	14	24586833	T	ENSG00000259371
rs2277483	A	DCAF11	14	24591892	G	ENSG00000100897
rs8015168	A	FITM1	14	24599872	T	ENSG00000139914
rs11574502	G	PSME1	14	24601171	T	ENSG00000092010
rs11574509	A	RP11-468E2.5	14	24607116	G	ENSG00000259321
rs117674184	C	EMC9	14	24611217	T	ENSG00000100908
rs2273913	C	RNF31	14	24617238	T	ENSG00000092098
rs743272	A	PSME2	14	24618859	G	ENSG00000100911
rs2295979	C	RNA5SP383	14	24624741	G	ENSG00000199804
rs12432194	C	RP11-468E2.4	14	24636025	T	ENSG00000259529
rs11547058	C	REC8	14	24642348	T	ENSG00000100918
rs2295977	C	IPO4	14	24657226	T	ENSG00000196497
rs17184526	C	TM9SF1	14	24667051	T	ENSG00000100926
rs141252083	A	TSSK4	14	24676558	G	ENSG00000139908
rs113657063	A	TSSK4	14	24678319	G	ENSG00000139908
rs2295320	C	CHMP4A	14	24682767	T	ENSG00000254505
rs2295318	A	TM9SF1	14	24683125	G	ENSG00000254692
rs72694315	C	AL136419.6	14	24688989	T	ENSG00000260669
rs117531891	C	NEDD8	14	24691151	T	ENSG00000129559
rs4982872	G	NEDD8	14	24694689	T	ENSG00000129559
rs3814815	G	GMPR2	14	24702032	T	ENSG00000100938
rs73589615	C	TINF2	14	24713179	T	ENSG00000092330
rs7151201	A	TGM1	14	24730100	C	ENSG00000092295
rs11622118	G	RABGGTA	14	24742320	T	ENSG00000100949
rs4982886	C	RABGGTA	14	24742681	G	ENSG00000100949
rs78005219	G	RABGGTA	14	24745145	T	ENSG00000100949
rs11627152	C	RABGGTA-DHRS1	14	24751593	T	{'ENSG00000100949', 'ENSG00000157379'}
rs4366641	C	DHRS1	14	24771101	T	ENSG00000157379
rs2144493	C	NOP9	14	24774617	T	ENSG00000196943
rs2144492	A	CIDEB	14	24777411	C	ENSG00000136305
rs77369205	C	CIDEB	14	24780007	T	ENSG00000136305
rs117131556	C	LTB4R	14	24783620	T	ENSG00000213903
rs17102928	C	ADCY4	14	24794905	T	ENSG00000129467
rs3212254	G	RIPK3	14	24805463	T	ENSG00000129465
rs3759630	C	RP11-934B9.3	14	24810413	T	ENSG00000258973
rs4981508	G	RIPK3-RNU6-802P	14	24815992	T	{'ENSG00000129465', 'ENSG00000207141'}
rs2144490	C	RNU6-802P	14	24818907	G	ENSG00000207141
rs4982900	A	RNU6-802P	14	24825008	C	ENSG00000207141
rs7148384	C	RNU6-802P-NFATC4	14	24828814	T	{'ENSG00000100968', 'ENSG00000207141'}
rs11848279	A	NFATC4	14	24848281	G	ENSG00000100968
rs12896242	G	NFATC4-NYNRIN	14	24853841	T	{'ENSG00000205978', 'ENSG00000100968'}
rs11158663	C	NFATC4-NYNRIN	14	24856614	T	{'ENSG00000205978', 'ENSG00000100968'}
rs34002018	C	NFATC4-NYNRIN	14	24862560	T	{'ENSG00000205978', 'ENSG00000100968'}
rs11621792	C	NYNRIN	14	24871926	T	ENSG00000205978
rs10146759	C	KHNYN	14	24899194	T	ENSG00000100441
rs4982912	A	CBLN3	14	24903284	G	ENSG00000139899
rs10134603	A	CBLN3	14	24904154	G	ENSG00000139899
rs11628866	G	SDR39U1	14	24911138	T	ENSG00000100445
rs140417416	G	SDR39U1-RP11-80A15.1	14	24963930	T	{'ENSG00000092009', 'ENSG00000258744', 'ENSG00000100445'}
rs17184822	G	RP11-80A15.1	14	24967452	T	ENSG00000258744
rs1951133	C	RP11-80A15.1	14	24975032	T	ENSG00000258744
rs13306254	G	CMA1	14	24976657	T	ENSG00000092009
rs17257069	A	RP11-80A15.1-CTSG	14	25029814	G	{'ENSG00000092009', 'ENSG00000100448', 'ENSG00000258744'}
rs2332402	A	CTSG	14	25050041	G	ENSG00000100448
rs80159982	C	CTSG-RP11-104E19.1	14	25050470	G	{'ENSG00000100453', 'ENSG00000100448', 'ENSG00000258657', 'ENSG00000100450'}
rs111994828	A	CTSG-RP11-104E19.1	14	25053554	G	{'ENSG00000100453', 'ENSG00000100448', 'ENSG00000258657', 'ENSG00000100450'}
rs146771214	A	CTSG-RP11-104E19.1	14	25055613	T	{'ENSG00000100453', 'ENSG00000100448', 'ENSG00000258657', 'ENSG00000100450'}
rs7152607	C	CTSG-RP11-104E19.1	14	25056202	T	{'ENSG00000100453', 'ENSG00000100448', 'ENSG00000258657', 'ENSG00000100450'}
rs2065137	A	GZMH	14	25071975	C	ENSG00000100450
rs8192917	C	GZMB	14	25102160	T	ENSG00000100453
rs724023	C	RP11-104E19.1	14	25131460	T	ENSG00000258657
rs192398228	C	RP11-104E19.1-STXBP6	14	25197845	T	{'ENSG00000168952', 'ENSG00000100453', 'ENSG00000258657', 'ENSG00000100450'}
rs11621849	A	STXBP6	14	25405621	G	ENSG00000168952
rs2031937	A	STXBP6-RP11-89K22.1	14	25580391	G	{'ENSG00000258098', 'ENSG00000168952'}
rs35166281	C	RP11-89K22.1	14	25589090	T	ENSG00000258098
rs1241478	A	RP11-89K22.1	14	25589974	G	ENSG00000258098
rs1241494	C	RP11-89K22.1-HMGN2P6	14	25606891	T	{'ENSG00000258098', 'ENSG00000257179'}
rs1241498	G	RP11-89K22.1-HMGN2P6	14	25610352	T	{'ENSG00000258098', 'ENSG00000257179'}
rs12146994	C	RP11-89K22.1-HMGN2P6	14	25613983	T	{'ENSG00000258098', 'ENSG00000257179'}
rs1551767	C	RP11-89K22.1-HMGN2P6	14	25659402	T	{'ENSG00000258098', 'ENSG00000257179'}
rs78047609	C	HMGN2P6	14	25732351	T	ENSG00000257179
rs149793919	C	HMGN2P6	14	25734636	T	ENSG00000257179
rs149637452	C	HMGN2P6	14	25736398	T	ENSG00000257179
rs1017758	C	HMGN2P6-OR7K1P	14	25769428	T	{'ENSG00000258275', 'ENSG00000257179'}
rs10138876	A	HMGN2P6-OR7K1P	14	25796312	T	{'ENSG00000258275', 'ENSG00000257179'}
rs7147499	A	HMGN2P6-OR7K1P	14	25803534	G	{'ENSG00000258275', 'ENSG00000257179'}
rs11159245	C	HMGN2P6-OR7K1P	14	25818316	T	{'ENSG00000258275', 'ENSG00000257179'}
rs12432818	A	OR7K1P	14	25830366	G	ENSG00000258275
rs1473373	C	OR7K1P	14	25832866	T	ENSG00000258275
rs12437015	C	OR7K1P-RP11-388G3.1	14	25884766	T	{'ENSG00000258275', 'ENSG00000257976'}
rs2748193	A	RP11-388G3.1	14	25897295	G	ENSG00000257976
rs1570148	A	RP11-388G3.1-SNORD37	14	26097137	G	{'ENSG00000212270', 'ENSG00000257976'}
rs189008408	A	SNORD37	14	26273633	G	ENSG00000212270
rs17278153	C	SNORD37-RP11-314P15.2	14	26282808	T	{'ENSG00000257986', 'ENSG00000212270'}
rs74939076	G	SNORD37-RP11-314P15.2	14	26289723	T	{'ENSG00000257986', 'ENSG00000212270'}
rs17278181	C	SNORD37-RP11-314P15.2	14	26298126	T	{'ENSG00000257986', 'ENSG00000212270'}
rs10483312	A	RP11-314P15.2	14	26611535	G	ENSG00000257986
rs114855057	A	RP11-314P15.2-AL049831.1	14	26625852	T	{'ENSG00000257986', 'ENSG00000212037'}
rs72665098	A	RP11-314P15.2-AL049831.1	14	26634774	G	{'ENSG00000257986', 'ENSG00000212037'}
rs8007742	C	AL049831.1	14	26640934	T	ENSG00000212037
rs193265535	A	AL049831.1-CYB5AP5	14	26648998	G	{'ENSG00000212037', 'ENSG00000257503'}
rs17490717	A	AL049831.1-CYB5AP5	14	26664738	C	{'ENSG00000212037', 'ENSG00000257503'}
rs76075534	C	CYB5AP5	14	26681540	T	ENSG00000257503
rs6574836	A	CYB5AP5	14	26682128	C	ENSG00000257503
rs17111157	C	CYB5AP5-NOVA1	14	26845653	T	{'ENSG00000139910', 'ENSG00000257503', 'ENSG00000262119'}
rs186520237	C	NOVA1	14	26909698	T	ENSG00000139910
rs17111414	G	RP11-483C6.1	14	27057055	T	ENSG00000262119
rs17111434	A	RP11-483C6.1	14	27064906	G	ENSG00000262119
rs1955812	C	NOVA1-AS1	14	27115116	T	ENSG00000257842
rs77890674	A	RP11-626P14.1	14	27241364	G	ENSG00000257845
rs12432472	A	RP11-626P14.2	14	27277165	C	ENSG00000257185
rs1951077	C	RP11-626P14.2	14	27306718	T	ENSG00000257185
rs7143679	C	RP11-384J4.2	14	27322081	T	ENSG00000258081
rs8012656	C	RP11-384J4.1	14	27339030	T	ENSG00000257612
rs73609705	A	RP11-384J4.1	14	27347006	G	ENSG00000257612
rs12434403	A	AL110292.1	14	27395193	G	ENSG00000222899
rs75587292	C	RP11-384J4.2	14	27458425	T	ENSG00000258081
rs4290394	C	RP11-384J4.2	14	27551418	T	ENSG00000258081
rs185447187	C	RP11-384J4.2-CTD-3006G17.2	14	27664929	T	{'ENSG00000265165', 'ENSG00000258081', 'ENSG00000222899', 'ENSG00000264657', 'ENSG00000258548', 'ENSG00000258932', 'ENSG00000257612'}
rs2332991	C	CTD-3006G17.2	14	27816007	T	ENSG00000258932
rs75676125	C	hsa-mir-3171	14	28097797	T	ENSG00000264657
rs78594690	C	LINC00645	14	28101037	T	ENSG00000258548
rs73243570	C	hsa-mir-3171	14	28102955	G	ENSG00000264657
rs11160552	A	hsa-mir-3171	14	28103590	G	ENSG00000264657
rs17112940	C	hsa-mir-3171	14	28107275	T	ENSG00000264657
rs540567947	C	CTD-3006G17.2	14	28171356	G	ENSG00000258932
rs79978630	A	CTD-3006G17.2	14	28214839	G	ENSG00000258932
rs189013110	C	CTD-3006G17.2-AL445384.1	14	28353411	T	{'ENSG00000223164', 'ENSG00000258932', 'ENSG00000264657', 'ENSG00000258548'}
rs77170264	A	CTD-3006G17.2-AL445384.1	14	28387873	T	{'ENSG00000223164', 'ENSG00000258932', 'ENSG00000264657', 'ENSG00000258548'}
rs77773701	A	CTD-3006G17.2-AL445384.1	14	28396170	G	{'ENSG00000223164', 'ENSG00000258932', 'ENSG00000264657', 'ENSG00000258548'}
rs17113337	A	AL445384.1	14	28455411	T	ENSG00000223164
rs17113365	C	AL445384.1	14	28459647	T	ENSG00000223164
rs41422147	C	AL445384.1-BNIP3P1	14	28609580	T	{'ENSG00000223164', 'ENSG00000197358'}
rs1957955	A	BNIP3P1	14	28736128	G	ENSG00000197358
rs35687370	C	BNIP3P1-CTD-2591A6.2	14	28761105	T	{'ENSG00000197358', 'ENSG00000257869'}
rs4983291	C	CTD-2591A6.2	14	28815894	T	ENSG00000257869
rs8022827	A	CTD-2591A6.2-RPL26P3	14	28914915	G	{'ENSG00000240179', 'ENSG00000257869'}
rs78231424	C	RPL26P3	14	28955451	T	ENSG00000240179
rs7146149	G	RPL26P3	14	28958223	T	ENSG00000240179
rs33996640	A	RPL26P3	14	28959844	G	ENSG00000240179
rs176323	A	RPL26P3-RP11-412H8.2	14	29020005	C	{'ENSG00000257662', 'ENSG00000240179', 'ENSG00000258175'}
rs28497507	A	EIF4A1P12	14	29058860	G	ENSG00000257662
rs10139469	G	RP11-412H8.2	14	29085495	T	ENSG00000258175
rs10148540	C	RP11-412H8.2-BTF3P2	14	29093082	T	{'ENSG00000257662', 'ENSG00000258175', 'ENSG00000258282'}
rs560186868	C	RP11-412H8.2-BTF3P2	14	29125499	T	{'ENSG00000257662', 'ENSG00000258175', 'ENSG00000258282'}
rs72667872	A	RP11-412H8.2-BTF3P2	14	29132040	G	{'ENSG00000257662', 'ENSG00000258175', 'ENSG00000258282'}
rs2333427	A	BTF3P2	14	29139646	G	ENSG00000258282
rs12434845	A	BTF3P2-RP11-966I7.1	14	29149860	G	{'ENSG00000257126', 'ENSG00000258282'}
rs150928376	A	BTF3P2-RP11-966I7.1	14	29184401	G	{'ENSG00000257126', 'ENSG00000258282'}
rs79012175	A	BTF3P2-RP11-966I7.1	14	29188195	C	{'ENSG00000257126', 'ENSG00000258282'}
rs141486611	A	RP11-966I7.1	14	29208766	G	ENSG00000257126
rs117579264	G	C14orf23	14	29241288	T	ENSG00000186960
rs17114266	G	FOXG1	14	29243242	T	ENSG00000176165
rs76585171	C	RP11-966I7.2	14	29257668	T	ENSG00000257056
rs555679649	A	RP11-966I7.2	14	29259004	G	ENSG00000257056
rs17114301	C	RP11-966I7.2	14	29259725	T	ENSG00000257056
rs7155439	C	RP11-966I7.3	14	29271485	T	ENSG00000257748
rs116991865	A	C14orf23	14	29286322	T	ENSG00000186960
rs11627734	C	RP11-966I7.3	14	29288271	T	ENSG00000257748
rs28584261	A	RP11-30H9.1	14	29322968	G	ENSG00000258065
rs4462524	A	Y_RNA	14	29373283	G	ENSG00000207164
rs1956595	C	Y_RNA	14	29373308	T	ENSG00000207164
rs2333473	C	CTD-2384A14.1	14	29386736	G	ENSG00000258038
rs118110515	G	CTD-2384A14.1	14	29396922	T	ENSG00000258038
rs138121212	A	CTD-2384A14.1	14	29429110	G	ENSG00000258038
rs1998192	C	CTD-2384A14.2	14	29444668	T	ENSG00000257523
rs559761796	A	RNU6-864P	14	29447911	G	ENSG00000252065
rs562824032	A	RP11-148E17.1	14	29485105	G	ENSG00000258028
rs76214862	A	RP11-148E17.1	14	29500130	C	ENSG00000258028
rs35083644	C	RP11-148E17.1-RP11-562L8.1	14	29547008	G	{'ENSG00000257523', 'ENSG00000258028', 'ENSG00000257522', 'ENSG00000252065'}
rs17114565	A	RP11-148E17.1-RP11-562L8.1	14	29629118	C	{'ENSG00000257523', 'ENSG00000258028', 'ENSG00000257522', 'ENSG00000252065'}
rs12147887	C	RP11-148E17.1-RP11-562L8.1	14	29725009	T	{'ENSG00000257523', 'ENSG00000258028', 'ENSG00000257522', 'ENSG00000252065'}
rs10483350	A	RP11-562L8.1	14	29816155	G	ENSG00000257522
rs4384523	A	RP11-260G13.1	14	29896499	C	ENSG00000258107
rs11629424	C	RP11-260G13.1-RNU11-5P	14	29939190	T	{'ENSG00000258107', 'ENSG00000212518'}
rs4513008	A	RNU11-5P	14	29943239	G	ENSG00000212518
rs10148119	A	RNU11-5P-PRKD1	14	29992414	T	{'ENSG00000248975', 'ENSG00000264797', 'ENSG00000257120', 'ENSG00000184304', 'ENSG00000252686', 'ENSG00000257904', 'ENSG00000212518', 'ENSG00000240201'}
rs4144016	C	RNU11-5P-PRKD1	14	30010177	T	{'ENSG00000248975', 'ENSG00000264797', 'ENSG00000257120', 'ENSG00000184304', 'ENSG00000252686', 'ENSG00000257904', 'ENSG00000212518', 'ENSG00000240201'}
rs11851766	C	RNU11-5P-PRKD1	14	30014937	T	{'ENSG00000248975', 'ENSG00000264797', 'ENSG00000257120', 'ENSG00000184304', 'ENSG00000252686', 'ENSG00000257904', 'ENSG00000212518', 'ENSG00000240201'}
rs45528442	A	AL356756.1	14	30173569	G	ENSG00000264797
rs1959439	A	RNU6-1234P	14	30278871	G	ENSG00000252686
rs10146415	A	RP11-269C4.2	14	30422702	C	ENSG00000257904
rs225916	A	RP11-269C4.2	14	30443903	G	ENSG00000257904
rs225906	C	CTD-2251F13.1	14	30452968	G	ENSG00000248975
rs11847697	C	PRKD1	14	30515112	T	ENSG00000184304
rs57449446	C	RP11-269C4.1	14	30524129	T	ENSG00000240201
rs41449149	C	RP11-269C4.1	14	30525601	T	ENSG00000240201
rs11626578	C	CTD-2251F13.1	14	30680491	T	ENSG00000248975
rs57851080	A	CTD-2251F13.1	14	30682297	G	ENSG00000248975
rs7147298	C	CTD-2251F13.1-RP11-1103G16.1	14	30893512	T	{'ENSG00000248975', 'ENSG00000240201', 'ENSG00000258350', 'ENSG00000257636', 'ENSG00000092140'}
rs12897219	A	RP11-1103G16.1	14	30992511	G	ENSG00000257636
rs8004335	C	SYF2P1	14	31010617	T	ENSG00000258350
rs2273408	A	G2E3	14	31061509	G	ENSG00000092140
rs17097086	A	UBE2CP1	14	31148951	C	ENSG00000258648
rs10149721	C	SCFD1	14	31201813	T	ENSG00000092108
rs111388340	C	RP11-159L20.2	14	31237559	T	ENSG00000258558
rs2518669	C	RP11-114O13.1	14	31260786	T	ENSG00000243855
rs10483362	C	RP11-114O13.1	14	31260930	T	ENSG00000243855
rs77030743	A	RP11-159L20.2	14	31276672	G	ENSG00000258558
rs56164404	C	RP11-829H16.1	14	31285454	T	ENSG00000240513
rs55688782	A	RP11-829H16.1	14	31285643	G	ENSG00000240513
rs4981784	C	RP11-829H16.1	14	31287967	T	ENSG00000240513
rs4981785	C	RP11-829H16.2	14	31289720	T	ENSG00000213867
rs4981081	C	RP11-159L20.2-COCH	14	31328834	T	{'ENSG00000196792', 'ENSG00000258558', 'ENSG00000100473', 'ENSG00000213867', 'ENSG00000243855', 'ENSG00000258525', 'ENSG00000240513'}
rs1108282	A	COCH	14	31353247	C	ENSG00000100473
rs11629300	C	RP11-829H16.3	14	31362837	T	ENSG00000258525
rs2295130	A	STRN3	14	31398865	C	ENSG00000196792
rs7142163	A	HIGD1AP17	14	31433086	G	ENSG00000258886
rs179724	G	RP11-829H16.5	14	31483761	T	ENSG00000258968
rs11156656	C	MIR624	14	31488851	T	ENSG00000207952
rs12885886	C	AP4S1	14	31522068	T	ENSG00000100478
rs34588788	A	HECTD1	14	31602666	C	ENSG00000092148
rs34975239	C	RNU6-541P	14	31615275	T	ENSG00000207440
rs6571397	C	HECTD1-Y_RNA	14	31684585	T	{'ENSG00000092148', 'ENSG00000207440', 'ENSG00000258640', 'ENSG00000202402'}
rs12879409	A	HECTD1-Y_RNA	14	31686696	G	{'ENSG00000092148', 'ENSG00000207440', 'ENSG00000258640', 'ENSG00000202402'}
rs72642550	A	HECTD1-Y_RNA	14	31699494	C	{'ENSG00000092148', 'ENSG00000207440', 'ENSG00000258640', 'ENSG00000202402'}
rs10148704	C	RP11-596D21.1	14	31720653	T	ENSG00000257831
rs28729913	G	Y_RNA	14	31725079	T	ENSG00000199291
rs41436351	A	Y_RNA	14	31731455	G	ENSG00000199291
rs116868915	C	Y_RNA	14	31731896	T	ENSG00000199291
rs58631398	C	RP11-596D21.1	14	31742850	T	ENSG00000257831
rs77654398	C	AL136418.1	14	31777061	T	ENSG00000263784
rs11850326	C	RP11-176H8.1	14	31802882	T	ENSG00000203546
rs200544620	C	HEATR5A	14	31806781	T	ENSG00000129493
rs77662207	A	CTD-2213F21.2	14	31885119	G	ENSG00000250365
rs17097896	C	DTD2	14	31916697	T	ENSG00000129480
rs55864289	C	CTD-2213F21.1	14	31931803	T	ENSG00000239323
rs35493214	A	CTD-2213F21.1	14	31934141	G	ENSG00000239323
rs74905546	A	GPR33	14	31949890	G	ENSG00000214943
rs12888067	C	GPR33	14	31950491	T	ENSG00000214943
rs1958826	A	NUBPL	14	31974209	G	ENSG00000151413
rs118162202	A	CTD-2213F21.4	14	32020269	G	ENSG00000258196
rs10132107	A	CTD-2213F21.3	14	32023476	G	ENSG00000257155
rs145248195	C	RNU6-602P	14	32126757	T	ENSG00000223087
rs115224611	C	RNU6-455P	14	32156939	T	ENSG00000207412
rs55890730	C	NUBPL-RP11-159D23.2	14	32373430	T	{'ENSG00000151413', 'ENSG00000207412', 'ENSG00000257155', 'ENSG00000223087', 'ENSG00000257472', 'ENSG00000258196'}
rs77805721	A	RP11-159D23.2	14	32395427	C	ENSG00000257472
rs77600802	C	RP11-159D23.2	14	32396952	G	ENSG00000257472
rs1278913	A	RP11-159D23.2-RP11-187E13.1	14	32406393	G	{'ENSG00000257472', 'ENSG00000258474'}
rs141439333	C	RP11-159D23.2-RP11-187E13.1	14	32406658	G	{'ENSG00000257472', 'ENSG00000258474'}
rs2378951	A	RP11-187E13.1	14	32415176	G	ENSG00000258474
rs1278936	G	RP11-187E13.1	14	32418225	T	ENSG00000258474
rs1278943	C	RP11-187E13.1	14	32419548	T	ENSG00000258474
rs112081699	A	RP11-187E13.1-RP11-187E13.2	14	32428544	G	{'ENSG00000258386', 'ENSG00000258474'}
rs10162426	A	RP11-187E13.2	14	32474954	G	ENSG00000258386
rs11845083	A	RP11-187E13.2-ARHGAP5-AS1	14	32524987	G	{'ENSG00000100852', 'ENSG00000258386', 'ENSG00000258655'}
rs74428616	C	ARHGAP5-AS1	14	32546833	T	ENSG00000258655
rs151151743	A	ARHGAP5	14	32562733	G	ENSG00000100852
rs8004384	A	ARHGAP5	14	32563640	G	ENSG00000100852
rs115932410	A	ARHGAP5	14	32590199	G	ENSG00000100852
rs17387806	A	ARHGAP5-RNU6-7	14	32662670	C	{'ENSG00000100852', 'ENSG00000201654'}
rs12590692	C	RNU6-7	14	32666806	T	ENSG00000201654
rs186317763	C	RNU6-8	14	32674596	T	ENSG00000202337
rs34186445	A	RNU6-8	14	32676702	G	ENSG00000202337
rs2149663	C	RNU6-8-RP11-134E15.1	14	32688214	T	{'ENSG00000202337', 'ENSG00000258619'}
rs116991877	C	RNU6-8-RP11-134E15.1	14	32693517	T	{'ENSG00000202337', 'ENSG00000258619'}
rs17098608	A	RNU6-8-RP11-134E15.1	14	32694104	G	{'ENSG00000202337', 'ENSG00000258619'}
rs145673500	C	RNU6-8-RP11-134E15.1	14	32698548	T	{'ENSG00000202337', 'ENSG00000258619'}
rs8009544	G	RP11-134E15.1	14	32708337	T	ENSG00000258619
rs11156732	A	RP11-134E15.1	14	32714300	C	ENSG00000258619
rs1951679	A	RP11-134E15.1-RP11-134E15.2	14	32723703	G	{'ENSG00000259086', 'ENSG00000258619'}
rs72666103	A	RP11-134E15.1-RP11-134E15.2	14	32729020	G	{'ENSG00000259086', 'ENSG00000258619'}
rs34446045	A	RP11-134E15.1-RP11-134E15.2	14	32736052	G	{'ENSG00000259086', 'ENSG00000258619'}
rs113979350	C	RP11-134E15.2	14	32739449	T	ENSG00000259086
rs11627833	A	RP11-134E15.2	14	32741250	G	ENSG00000259086
rs147317424	C	RP11-134E15.2	14	32741252	T	ENSG00000259086
rs10483401	C	RP11-134E15.2-AKAP6	14	32766078	T	{'ENSG00000259086', 'ENSG00000265770', 'ENSG00000151320', 'ENSG00000259045', 'ENSG00000258580'}
rs7494316	C	RP11-320M16.2	14	32842066	T	ENSG00000258580
rs7153204	C	RN7SL660P	14	32906954	T	ENSG00000265770
rs17410108	A	RN7SL660P	14	32912038	G	ENSG00000265770
rs4296166	A	RP11-320M16.1	14	32952367	G	ENSG00000259045
rs12882859	A	AKAP6	14	33303059	T	ENSG00000151320
rs4981166	A	AKAP6-NPAS3	14	33374542	G	{'ENSG00000265770', 'ENSG00000151320', 'ENSG00000151322', 'ENSG00000259045', 'ENSG00000258580'}
rs243302	A	NPAS3	14	33735293	G	ENSG00000151322
rs11848694	A	NPAS3-EGLN3	14	34320758	G	{'ENSG00000129521', 'ENSG00000165389', 'ENSG00000151322', 'ENSG00000223593', 'ENSG00000258897', 'ENSG00000265244'}
rs2148332	A	NPAS3-EGLN3	14	34331377	G	{'ENSG00000129521', 'ENSG00000165389', 'ENSG00000151322', 'ENSG00000223593', 'ENSG00000258897', 'ENSG00000265244'}
rs2054631	C	EGLN3	14	34395547	T	ENSG00000129521
rs7154791	C	EGLN3	14	34408914	T	ENSG00000129521
rs1680733	A	AL358340.1	14	34443165	G	ENSG00000265244
rs1680666	C	AL358340.1	14	34446715	T	ENSG00000265244
rs4982132	A	EGLN3-AS1	14	34524358	G	ENSG00000258897
rs1465645	C	EGLN3	14	34554949	T	ENSG00000129521
rs12885639	C	AL356806.3	14	34884337	T	ENSG00000223593
rs117082853	C	AL356806.3	14	34891068	T	ENSG00000223593
rs2002517	A	SPTSSA	14	34922132	C	ENSG00000165389
rs7152281	A	SPTSSA	14	34927492	G	ENSG00000165389
rs113570236	C	EGLN3-RP11-671J11.1	14	34948295	T	{'ENSG00000237450', 'ENSG00000129521', 'ENSG00000165389', 'ENSG00000223593', 'ENSG00000258897', 'ENSG00000265244'}
rs62649106	C	RP11-671J11.1	14	34953722	T	ENSG00000237450
rs17102551	C	RP11-671J11.1	14	34954263	T	ENSG00000237450
rs4981242	A	RP11-671J11.1	14	34955276	C	ENSG00000237450
rs12882266	C	RP11-671J11.1-EAPP	14	34968904	T	{'ENSG00000237450', 'ENSG00000129518'}
rs6571663	A	EAPP	14	34992721	G	ENSG00000129518
rs4304943	A	RP11-671J11.6	14	35019174	C	ENSG00000258612
rs72673483	C	RNU1-27P	14	35020810	T	ENSG00000206596
rs117806978	A	RP11-671J11.4	14	35023193	G	ENSG00000259135
rs4598814	A	RPS19P3	14	35035912	C	ENSG00000240463
rs76198532	A	RPS19P3	14	35036438	C	ENSG00000240463
rs114082571	A	SNX6	14	35051381	C	ENSG00000129515
rs77959837	A	SNX6	14	35097349	C	ENSG00000129515
rs4424827	C	SNX6-RNU6-1261P	14	35110857	T	{'ENSG00000240463', 'ENSG00000253003', 'ENSG00000129515'}
rs113179872	C	RNU6-1261P	14	35145552	T	ENSG00000253003
rs8022575	A	RNU6-1261P	14	35147425	C	ENSG00000253003
rs12434021	A	RNU6-1261P-RP11-434O22.2	14	35152084	G	{'ENSG00000241582', 'ENSG00000253003'}
rs12435790	A	RNU6-1261P-RP11-434O22.2	14	35154381	G	{'ENSG00000241582', 'ENSG00000253003'}
rs17102674	C	RP11-434O22.2	14	35165854	G	ENSG00000241582
rs73241997	C	RP11-434O22.2-CFL2	14	35173775	T	{'ENSG00000165410', 'ENSG00000241582'}
rs10132688	C	CFL2	14	35185148	T	ENSG00000165410
rs200254312	G	CFL2-RP11-434O22.1	14	35204088	T	{'ENSG00000165410', 'ENSG00000243824'}
rs8006330	C	RP11-434O22.1	14	35211001	T	ENSG00000243824
rs12323807	C	AL355885.1	14	35267243	T	ENSG00000263691
rs1200399	C	BAZ1A	14	35293185	T	ENSG00000198604
rs3783313	A	RP11-73E17.2	14	35342838	C	ENSG00000258738
rs17508334	C	RP11-73E17.2-RP11-85K15.2	14	35357350	T	{'ENSG00000258738', 'ENSG00000100883', 'ENSG00000199980', 'ENSG00000258493', 'ENSG00000258704', 'ENSG00000226677'}
rs78263488	C	RP11-73E17.3	14	35385977	T	ENSG00000258493
rs146574258	C	RP11-73E17.3	14	35386650	T	ENSG00000258493
rs116891656	A	RP11-73E17.3	14	35390662	T	ENSG00000258493
rs12433497	C	RP11-73E17.3	14	35392882	T	ENSG00000258493
rs149581231	C	Y_RNA	14	35398118	G	ENSG00000199980
rs1712349	C	Y_RNA	14	35400075	T	ENSG00000199980
rs112875577	A	Y_RNA	14	35403660	G	ENSG00000199980
rs712314	A	IGBP1P1	14	35408548	G	ENSG00000226677
rs141340336	A	RP11-85K15.2	14	35409317	G	ENSG00000258704
rs712315	A	IGBP1P1	14	35409701	T	ENSG00000226677
rs17102967	A	SRP54	14	35480388	G	ENSG00000100883
rs140159562	C	SRP54-FAM177A1	14	35506926	T	{'ENSG00000092020', 'ENSG00000100883', 'ENSG00000151327'}
rs28395170	C	SRP54-FAM177A1	14	35506988	T	{'ENSG00000092020', 'ENSG00000100883', 'ENSG00000151327'}
rs77613850	A	SRP54-FAM177A1	14	35507277	G	{'ENSG00000092020', 'ENSG00000100883', 'ENSG00000151327'}
rs5014384	A	SRP54-FAM177A1	14	35507674	G	{'ENSG00000092020', 'ENSG00000100883', 'ENSG00000151327'}
rs17103013	A	FAM177A1	14	35546452	G	ENSG00000151327
rs17103044	C	PPP2R3C	14	35575513	T	ENSG00000092020
rs7158416	C	KIAA0391	14	35597149	T	ENSG00000100890
rs7158634	A	KIAA0391	14	35597339	G	ENSG00000100890
rs113612237	C	RP11-173D9.1	14	35617988	G	ENSG00000241052
rs28399702	G	RP11-173D9.5	14	35625217	T	ENSG00000259090
rs149216205	C	RP11-173D9.5	14	35631124	T	ENSG00000259090
rs186343352	C	RP11-173D9.5	14	35631879	T	ENSG00000259090
rs10148872	C	RPL7AP3	14	35709830	T	ENSG00000256243
rs10047949	G	RPL9P3	14	35727366	T	ENSG00000240392
rs10132920	C	RPL9P3	14	35729291	T	ENSG00000240392
rs28525079	A	RPL9P3	14	35730703	G	ENSG00000240392
rs75200259	C	RPL9P3	14	35732397	T	ENSG00000240392
rs4982254	C	AL121594.1	14	35755737	T	ENSG00000265530
rs1048990	C	PSMA6	14	35761675	G	ENSG00000100902
rs10141237	A	KIAA0391	14	35772940	G	ENSG00000258790
rs17103184	A	PSMA6	14	35780196	G	ENSG00000100902
rs8003074	A	PSMA6-RP11-561B11.3	14	35821692	C	{'ENSG00000265530', 'ENSG00000258860', 'ENSG00000100902'}
rs17103240	G	RP11-561B11.3	14	35831836	T	ENSG00000258860
rs191511168	G	RP11-561B11.3-RP11-561B11.1	14	35841404	T	{'ENSG00000240023', 'ENSG00000258860'}
rs12883343	C	RP11-561B11.1	14	35852474	G	ENSG00000240023
rs10131567	G	RP11-561B11.1-NFKBIA	14	35864878	T	{'ENSG00000240023', 'ENSG00000100906'}
rs3138056	C	NFKBIA	14	35868514	T	ENSG00000100906
rs1951269	A	NFKBIA-DNAJC8P1	14	35880742	C	{'ENSG00000259022', 'ENSG00000100906'}
rs34332679	G	NFKBIA-DNAJC8P1	14	35881966	GA	{'ENSG00000259022', 'ENSG00000100906'}
rs112057217	G	DNAJC8P1	14	35899127	T	ENSG00000259022
rs11621511	A	DNAJC8P1	14	35899914	G	ENSG00000259022
rs10872893	C	RP11-561B11.6	14	35915944	T	ENSG00000259017
rs74672988	C	RP11-561B11.6-RPS3AP4	14	35930164	T	{'ENSG00000259017', 'ENSG00000259105'}
rs1177257	C	RPS3AP4	14	35936786	T	ENSG00000259105
rs10130886	C	RPS3AP4-KRT18P6	14	35952216	T	{'ENSG00000258783', 'ENSG00000259105'}
rs9322955	A	RPS3AP4-KRT18P6	14	35975341	G	{'ENSG00000258783', 'ENSG00000259105'}
rs10141358	C	KRT18P6	14	35983503	T	ENSG00000258783
rs12431807	C	KRT18P6-INSM2	14	35992878	T	{'ENSG00000168348', 'ENSG00000258783'}
rs7157104	A	INSM2	14	35998386	G	ENSG00000168348
rs79751013	G	INSM2	14	36010859	T	ENSG00000168348
rs17764207	A	QRSL1P3	14	36232046	G	ENSG00000257957
rs17103517	A	RALGAPA1	14	36236282	G	ENSG00000174373
rs11850310	A	snoU13	14	36251308	G	ENSG00000238718
rs143929376	C	snoU13	14	36259668	T	ENSG00000238718
rs142630702	C	NUTF2P2	14	36284382	T	ENSG00000258300
rs117858787	C	NUTF2P2	14	36287427	T	ENSG00000258300
rs79363648	C	RP11-317N8.5	14	36299128	T	ENSG00000258938
rs10134750	A	RP11-317N8.5	14	36300102	G	ENSG00000258938
rs188401411	C	BRMS1L	14	36322828	T	ENSG00000100916
rs181777905	A	RP11-317N8.3	14	36338265	G	ENSG00000257272
rs8003661	A	RP11-317N8.3	14	36339244	G	ENSG00000257272
rs57029026	C	RP11-317N8.3	14	36341476	T	ENSG00000257272
rs10143528	C	RP11-317N8.4	14	36345272	T	ENSG00000257307
rs11627345	A	BRMS1L	14	36403990	G	ENSG00000100916
rs35602163	G	BRMS1L	14	36404151	T	ENSG00000100916
rs11850769	A	RP11-116N8.2	14	36422275	G	ENSG00000257614
rs56849328	C	RP11-116N8.1	14	36448781	T	ENSG00000258342
rs17174848	A	ILF2P2	14	36526319	G	ENSG00000257720
rs1742868	A	RP11-116N8.4	14	36536949	G	ENSG00000257826
rs184016920	C	RP11-116N8.4	14	36541157	T	ENSG00000257826
rs11625195	C	LINC00609	14	36585586	T	ENSG00000257585
rs944289	C	PTCSC3	14	36649246	T	ENSG00000259104
rs1766118	A	PTCSC3-AL162511.1	14	36652690	C	{'ENSG00000259104', 'ENSG00000212071'}
rs369578350	A	PTCSC3-AL162511.1	14	36656987	G	{'ENSG00000259104', 'ENSG00000212071'}
rs17461963	A	PTCSC3-AL162511.1	14	36660434	C	{'ENSG00000259104', 'ENSG00000212071'}
rs1766120	C	AL162511.1	14	36664828	T	ENSG00000212071
rs17553276	A	AL162511.1	14	36670115	G	ENSG00000212071
rs10139973	A	AL162511.1-RP11-259K15.2	14	36675034	G	{'ENSG00000258844', 'ENSG00000252312', 'ENSG00000212071'}
rs151186233	A	RP11-259K15.2	14	36687141	G	ENSG00000258844
rs1766136	A	RP11-259K15.2	14	36687974	C	ENSG00000258844
rs1755782	C	RN7SKP21	14	36698522	T	ENSG00000252312
rs1755784	A	RN7SKP21	14	36700375	G	ENSG00000252312
rs1755788	C	RN7SKP21	14	36705394	T	ENSG00000252312
rs116909374	C	RP11-259K15.2-MBIP	14	36738361	T	{'ENSG00000258844', 'ENSG00000252312', 'ENSG00000151332'}
rs7154340	C	MBIP	14	36781037	T	ENSG00000151332
rs146125748	A	MBIP-DPPA3P2	14	36813016	G	{'ENSG00000151332', 'ENSG00000188831'}
rs7157811	A	MBIP-DPPA3P2	14	36815546	C	{'ENSG00000151332', 'ENSG00000188831'}
rs79514351	C	DPPA3P2	14	36843341	T	ENSG00000188831
rs4083555	A	DPPA3P2	14	36843548	G	ENSG00000188831
rs139701961	A	DPPA3P2-RNU7-93P	14	36854238	G	{'ENSG00000188831', 'ENSG00000238540'}
rs17765168	A	RNU7-93P	14	36872084	G	ENSG00000238540
rs7141157	A	RNU7-93P	14	36876073	G	ENSG00000238540
rs61430006	A	RNU7-93P	14	36876901	G	ENSG00000238540
rs17104461	A	RNU7-93P-RP11-896J10.3	14	36900126	G	{'ENSG00000229415', 'ENSG00000238540', 'ENSG00000253563', 'ENSG00000257520', 'ENSG00000136352'}
rs12437345	C	RP11-896J10.3	14	36967694	T	ENSG00000257520
rs61997694	G	RP11-896J10.3	14	36979626	T	ENSG00000257520
rs999460	C	SFTA3	14	36984511	T	ENSG00000229415
rs2076735	C	SFTA3	14	36987720	T	ENSG00000229415
rs374034707	A	NKX2-1	14	36988829	G	ENSG00000136352
rs17176043	A	NKX2-1	14	36994802	G	ENSG00000136352
rs4899401	A	PHKBP2	14	37004549	G	ENSG00000258467
rs2057326	A	PHKBP2-RPL29P3	14	37010506	G	{'ENSG00000258467', 'ENSG00000243730'}
rs7151723	C	RPL29P3	14	37041911	T	ENSG00000243730
rs11623436	C	RPL29P3	14	37045492	T	ENSG00000243730
rs60558	C	NKX2-8	14	37055904	T	ENSG00000136327
rs111785871	G	RN7SKP257	14	37067288	T	ENSG00000201395
rs12881439	A	RN7SKP257-RP11-964E11.2	14	37105853	G	{'ENSG00000258661', 'ENSG00000198807', 'ENSG00000201395'}
rs12895715	A	RP11-964E11.2	14	37113093	G	ENSG00000258661
rs12882923	A	PAX9	14	37132048	G	ENSG00000198807
rs17105036	C	SLC25A21	14	37154594	T	ENSG00000183032
rs6571762	C	RP11-81F13.2	14	37273909	T	ENSG00000258601
rs1429845	A	RP11-81F13.2	14	37277315	C	ENSG00000258601
rs1749935	C	RP11-81F13.1	14	37278147	T	ENSG00000258690
rs10130699	C	MIR4503	14	37420572	T	ENSG00000266327
rs79918194	A	MIR4503	14	37423052	G	ENSG00000266327
rs78990060	G	RP11-537P22.2	14	37568077	T	ENSG00000258827
rs61989532	C	RP11-537P22.2	14	37568235	T	ENSG00000258827
rs8007988	C	SLC25A21-AS1	14	37637291	T	ENSG00000258708
rs61988280	A	SLC25A21-AS1-RNU6-273P	14	37650356	G	{'ENSG00000258708', 'ENSG00000252746'}
rs12897482	A	SLC25A21-AS1-RNU6-273P	14	37650892	G	{'ENSG00000258708', 'ENSG00000252746'}
rs34307686	C	RNU6-273P	14	37651998	CTG	ENSG00000252746
rs61988284	C	RNU6-273P	14	37652243	T	ENSG00000252746
rs8021181	G	RNU6-273P	14	37657128	T	ENSG00000252746
rs4522325	G	RNU6-273P	14	37659737	T	ENSG00000252746
rs8015159	G	RNU6-273P-MIPOL1	14	37661814	T	{'ENSG00000207046', 'ENSG00000151338', 'ENSG00000252746'}
rs74893442	C	RNU6-273P-MIPOL1	14	37661867	T	{'ENSG00000207046', 'ENSG00000151338', 'ENSG00000252746'}
rs719136	G	MIPOL1	14	37837825	T	ENSG00000151338
rs17768254	A	RNU6-886P	14	37898750	G	ENSG00000207046
rs7145671	A	RNU6-886P	14	37901139	T	ENSG00000207046
rs34955525	C	RNU6-886P	14	37903564	T	ENSG00000207046
rs17179057	C	RNU6-886P	14	37904860	T	ENSG00000207046
rs146403404	C	MIPOL1	14	37931822	G	ENSG00000151338
rs4900906	G	MIPOL1	14	37956400	T	ENSG00000151338
rs7146958	C	RP11-356O9.2	14	38026912	T	ENSG00000259087
rs148821376	A	RP11-356O9.2	14	38032448	G	ENSG00000259087
rs17179274	C	RP11-356O9.1	14	38048891	T	ENSG00000258414
rs12432697	G	RP11-356O9.1-FOXA1	14	38053334	T	{'ENSG00000258414', 'ENSG00000139865', 'ENSG00000129514'}
rs7144658	C	FOXA1	14	38061742	T	ENSG00000129514
rs11627168	A	FOXA1	14	38069828	G	ENSG00000129514
rs4901143	A	SNORA42	14	38193741	G	ENSG00000200385
rs8014372	A	RNU6-1277P	14	38300191	G	ENSG00000201431
rs2899862	A	RNU6-1277P	14	38300601	G	ENSG00000201431
rs111926872	C	LINC00517	14	38360645	T	ENSG00000259091
rs117991754	C	LINC00517	14	38364239	T	ENSG00000259091
rs73264484	C	LINC00517	14	38371657	T	ENSG00000259091
rs72679034	C	LINC00517	14	38372295	T	ENSG00000259091
rs142084854	A	TTC6	14	38400026	G	ENSG00000139865
rs41356944	C	CTD-2058B24.3	14	38468593	T	ENSG00000258696
rs8015383	C	CTD-2058B24.2	14	38610042	T	ENSG00000259048
rs2803893	A	CTD-2142D14.1	14	38659141	G	ENSG00000258649
rs72681150	C	SSTR1	14	38683981	T	ENSG00000139874
rs11628551	G	SSTR1-AL161751.1	14	38693936	T	{'ENSG00000139874', 'ENSG00000264234'}
rs2812031	A	AL161751.1	14	38715739	C	ENSG00000264234
rs1958468	A	CLEC14A	14	38722516	G	ENSG00000176435
rs1952564	G	CLEC14A	14	38726770	T	ENSG00000176435
rs1958485	A	CLEC14A-RP11-96D24.1	14	38741976	G	{'ENSG00000259072', 'ENSG00000176435'}
rs112721439	C	RP11-96D24.1	14	38780265	G	ENSG00000259072
rs72685143	A	RP11-96D24.1-RP11-14N4.1	14	39001476	T	{'ENSG00000271468', 'ENSG00000259072'}
rs7154172	A	RP11-14N4.1	14	39075178	C	ENSG00000271468
rs369992462	A	RP11-14N4.1-KRT8P1	14	39103914	G	{'ENSG00000258948', 'ENSG00000271468'}
rs1470655	A	KRT8P1	14	39192032	G	ENSG00000258948
rs2899884	A	KRT8P1-LINC00639	14	39202690	G	{'ENSG00000258680', 'ENSG00000258948', 'ENSG00000259070'}
rs4899058	C	KRT8P1-LINC00639	14	39204153	T	{'ENSG00000258680', 'ENSG00000258948', 'ENSG00000259070'}
rs7140477	G	KRT8P1-LINC00639	14	39210106	T	{'ENSG00000258680', 'ENSG00000258948', 'ENSG00000259070'}
rs2415510	C	LINC00639	14	39224366	T	ENSG00000259070
rs193061693	G	RP11-506K19.1	14	39303680	T	ENSG00000258680
rs12147795	C	RP11-506K19.1	14	39307344	T	ENSG00000258680
rs1022713	A	LINC00639-RP11-506K19.2	14	39426108	G	{'ENSG00000270713', 'ENSG00000258680', 'ENSG00000259070'}
rs11844428	G	RP11-506K19.2	14	39439763	T	ENSG00000270713
rs7148030	A	RP11-506K19.2-Y_RNA	14	39449333	G	{'ENSG00000199285', 'ENSG00000270713'}
rs111445172	C	RP11-506K19.2-Y_RNA	14	39449495	T	{'ENSG00000199285', 'ENSG00000270713'}
rs11627264	A	Y_RNA	14	39460463	C	ENSG00000199285
rs111780203	C	Y_RNA-SEC23A	14	39477797	T	{'ENSG00000258591', 'ENSG00000100934', 'ENSG00000259121', 'ENSG00000199285', 'ENSG00000258651'}
rs10139666	A	Y_RNA-SEC23A	14	39493157	G	{'ENSG00000258591', 'ENSG00000100934', 'ENSG00000259121', 'ENSG00000199285', 'ENSG00000258651'}
rs11628784	C	SEC23A	14	39543981	G	ENSG00000100934
rs76459279	C	RP11-545M17.1	14	39568704	T	ENSG00000258651
rs6571895	A	RP11-545M17.1	14	39571419	G	ENSG00000258651
rs186504122	C	SEC23A	14	39577416	T	ENSG00000100934
rs2277458	A	GEMIN2	14	39583481	G	ENSG00000092208
rs147093734	C	GEMIN2	14	39593032	T	ENSG00000092208
rs7161065	C	GEMIN2-TRAPPC6B	14	39611631	T	{'ENSG00000241984', 'ENSG00000182400', 'ENSG00000092208'}
rs114325899	C	TRAPPC6B	14	39618332	T	ENSG00000182400
rs148853260	C	TRAPPC6B	14	39620361	T	ENSG00000182400
rs190453613	C	RPL7AP2	14	39624519	T	ENSG00000241984
rs557752497	C	RPL7AP2	14	39627984	T	ENSG00000241984
rs78498316	C	TRAPPC6B	14	39637983	T	ENSG00000182400
rs145962597	C	TRAPPC6B	14	39641740	T	ENSG00000182400
rs1050136	C	PNN	14	39650824	T	ENSG00000100941
rs77535592	A	PNN-RP11-407N17.2	14	39662526	G	{'ENSG00000258671', 'ENSG00000100941'}
rs78501661	C	PNN-RP11-407N17.2	14	39672124	T	{'ENSG00000258671', 'ENSG00000100941'}
rs185631631	C	PNN-RP11-407N17.2	14	39674315	T	{'ENSG00000258671', 'ENSG00000100941'}
rs10136309	A	RP11-407N17.2	14	39680912	G	ENSG00000258671
rs138591070	C	RP11-407N17.2	14	39680935	T	ENSG00000258671
rs6571907	C	RP11-407N17.6	14	39682485	T	ENSG00000270503
rs1998194	A	RP11-407N17.6-MIA2	14	39690854	C	{'ENSG00000270503', 'ENSG00000258941', 'ENSG00000150526'}
rs72673375	A	RP11-407N17.6-MIA2	14	39694222	G	{'ENSG00000270503', 'ENSG00000258941', 'ENSG00000150526'}
rs11845046	A	RP11-407N17.3	14	39716201	G	ENSG00000258941
rs773647249	A	MIA2	14	39717760	G	ENSG00000150526
rs150346459	C	RP11-407N17.5	14	39739484	T	ENSG00000258940
rs61742363	A	RP11-407N17.3	14	39818076	G	ENSG00000258941
rs80224163	C	RP11-647O20.1	14	39836054	T	ENSG00000271424
rs12433987	A	RP11-647O20.1	14	39836517	G	ENSG00000271424
rs17621388	C	RP11-647O20.1	14	39839469	T	ENSG00000271424
rs114793825	C	RP11-647O20.1	14	39840875	T	ENSG00000271424
rs2094275	C	AL157791.1	14	39850935	T	ENSG00000221645
rs6571932	G	AL157791.1	14	39853750	T	ENSG00000221645
rs34983854	A	RP11-1074O12.1	14	39858442	G	ENSG00000259100
rs6571934	C	FBXO33	14	39862969	T	ENSG00000165355
rs28398804	C	FBXO33	14	39902852	T	ENSG00000165355
rs28419351	A	FBXO33	14	39903205	G	ENSG00000165355
rs11844337	A	FBXO33-RP11-111A21.1	14	39916333	G	{'ENSG00000258526', 'ENSG00000165355'}
rs11850682	A	RP11-111A21.1	14	39962496	G	ENSG00000258526
rs142341516	C	RP11-111A21.1	14	39967771	T	ENSG00000258526
rs753859018	C	RP11-111A21.1-RP11-662J14.1	14	40032738	T	{'ENSG00000258526', 'ENSG00000258418'}
rs56141776	C	RP11-111A21.1-RP11-662J14.1	14	40457163	T	{'ENSG00000258526', 'ENSG00000258418'}
rs2415593	A	RP11-662J14.1	14	40860390	G	ENSG00000258418
rs1958852	A	RP11-662J14.2-RP11-129M6.1	14	40936163	C	{'ENSG00000258480', 'ENSG00000251363'}
rs12889050	C	RP11-129M6.1	14	41440331	T	ENSG00000251363
rs117653933	A	RP11-129M6.1-RP11-629F19.1	14	41722545	G	{'ENSG00000258385', 'ENSG00000251363'}
rs2567023	G	RP11-629F19.1	14	41765210	T	ENSG00000258385
rs1431042	A	RP11-629F19.1-AL390335.1	14	41810829	C	{'ENSG00000258385', 'ENSG00000221695'}
rs8011741	A	AL390335.1	14	41817982	G	ENSG00000221695
rs118113230	C	AL390335.1	14	41820052	T	ENSG00000221695
rs7151056	C	AL390335.1	14	41820119	T	ENSG00000221695
rs2415678	A	AL390335.1-CTD-2298J14.1	14	41982929	G	{'ENSG00000258901', 'ENSG00000221695'}
rs6572097	A	CTD-2298J14.1	14	42026740	G	ENSG00000258901
rs72684543	C	CTD-2298J14.1	14	42027057	T	ENSG00000258901
rs67783042	C	CTD-2298J14.1-CTD-2298J14.2	14	42031076	T	{'ENSG00000258901', 'ENSG00000251858', 'ENSG00000258636'}
rs151048048	C	CTD-2298J14.1-CTD-2298J14.2	14	42038426	T	{'ENSG00000258901', 'ENSG00000251858', 'ENSG00000258636'}
rs7148091	A	SNORA31	14	42066464	G	ENSG00000251858
rs61990289	C	CTD-2298J14.2	14	42076434	T	ENSG00000258636
rs1950835	G	CTD-2298J14.2	14	42076640	T	ENSG00000258636
rs1950829	A	LRFN5	14	42097937	G	ENSG00000165379
rs34400201	C	RP11-1053O12.1	14	42211318	T	ENSG00000258536
rs7152885	C	RP11-1053O12.1	14	42213085	T	ENSG00000258536
rs76306470	G	LRFN5-AL138498.1	14	42384025	T	{'ENSG00000165379', 'ENSG00000266500', 'ENSG00000258536'}
rs181749734	A	LRFN5-AL138498.1	14	42393650	G	{'ENSG00000165379', 'ENSG00000266500', 'ENSG00000258536'}
rs75525918	A	LRFN5-AL138498.1	14	42395462	T	{'ENSG00000165379', 'ENSG00000266500', 'ENSG00000258536'}
rs2147108	G	LRFN5-AL138498.1	14	42415623	T	{'ENSG00000165379', 'ENSG00000266500', 'ENSG00000258536'}
rs148222504	A	AL138498.1	14	42422753	G	ENSG00000266500
rs1957867	A	AL138498.1	14	42424719	G	ENSG00000266500
rs11627720	A	AL138498.1-RP11-313C4.1	14	42593535	C	{'ENSG00000259149', 'ENSG00000266500'}
rs1825395	A	RP11-313C4.1	14	42737596	C	ENSG00000259149
rs7142027	A	RP11-313C4.1-AL445074.1	14	42764266	G	{'ENSG00000222084', 'ENSG00000259149'}
rs11628778	C	AL445074.1	14	42772076	T	ENSG00000222084
rs7144180	C	AL445074.1	14	42773858	T	ENSG00000222084
rs8004909	A	AL445074.1-CTD-2307P3.1	14	42822116	C	{'ENSG00000258394', 'ENSG00000258850', 'ENSG00000222084', 'ENSG00000258505', 'ENSG00000258622'}
rs11157287	C	CTD-2307P3.1	14	42872515	T	ENSG00000258394
rs2415729	C	RP11-214N1.1	14	42880112	T	ENSG00000258850
rs182439126	A	RP11-90P16.1	14	43073670	T	ENSG00000258505
rs188878847	C	RP11-90P16.1	14	43082561	T	ENSG00000258505
rs10498374	A	RP11-90P16.1	14	43082744	C	ENSG00000258505
rs17113248	C	RP11-90P16.2	14	43131711	T	ENSG00000258622
rs10498375	A	CTD-2307P3.1-RP11-97N10.1	14	43188315	C	{'ENSG00000258394', 'ENSG00000258850', 'ENSG00000258934', 'ENSG00000258505', 'ENSG00000258622'}
rs17113522	C	RP11-97N10.1	14	43277107	T	ENSG00000258934
rs1839399	A	RP11-97N10.1-RP11-16O13.1	14	43382744	C	{'ENSG00000259047', 'ENSG00000258934'}
rs10130059	A	RP11-16O13.1	14	43462991	G	ENSG00000259047
rs10134357	G	RP11-16O13.1-RP11-88E18.1	14	43464824	T	{'ENSG00000259047', 'ENSG00000258406'}
rs12101173	A	RP11-16O13.1-RP11-88E18.1	14	43627142	G	{'ENSG00000259047', 'ENSG00000258406'}
rs62001166	A	RP11-16O13.1-RP11-88E18.1	14	43714637	G	{'ENSG00000259047', 'ENSG00000258406'}
rs73343365	G	RP11-88E18.1	14	43744867	T	ENSG00000258406
rs4551951	C	RP11-88E18.1-HNRNPUP1	14	43758594	T	{'ENSG00000259051', 'ENSG00000258406'}
rs12050138	A	HNRNPUP1	14	43770557	G	ENSG00000259051
rs34916395	A	HNRNPUP1	14	43773308	G	ENSG00000259051
rs12587543	C	HNRNPUP1-KRT8P2	14	43781704	T	{'ENSG00000259051', 'ENSG00000258828'}
rs8011825	G	HNRNPUP1-KRT8P2	14	43792990	T	{'ENSG00000259051', 'ENSG00000258828'}
rs73335497	A	KRT8P2	14	44007293	G	ENSG00000258828
rs8005625	G	KRT8P2	14	44010789	T	ENSG00000258828
rs12885137	C	KRT8P2-RP11-557C9.3	14	44018652	T	{'ENSG00000258828', 'ENSG00000258387'}
rs11626193	A	KRT8P2-RP11-557C9.3	14	44039110	C	{'ENSG00000258828', 'ENSG00000258387'}
rs8019581	A	KRT8P2-RP11-557C9.3	14	44055539	G	{'ENSG00000258828', 'ENSG00000258387'}
rs79139464	C	RP11-557C9.3	14	44062208	T	ENSG00000258387
rs4900643	G	RP11-557C9.1-RP11-305B6.3	14	44130700	T	{'ENSG00000259137', 'ENSG00000258894', 'ENSG00000259019', 'ENSG00000259148', 'ENSG00000258969'}
rs188212103	C	RP11-557C9.1-RP11-305B6.3	14	44229916	T	{'ENSG00000259137', 'ENSG00000258894', 'ENSG00000259019', 'ENSG00000259148', 'ENSG00000258969'}
rs7161693	C	RP11-305B6.2	14	44545769	T	ENSG00000259019
rs2092901	G	RP11-305B6.1	14	44586942	T	ENSG00000259137
rs12890482	C	RP11-305B6.3	14	44614644	A	ENSG00000258969
rs1959198	C	RP11-322L17.1	14	44758657	T	ENSG00000259148
rs1959199	C	RP11-322L17.1	14	44761035	T	ENSG00000259148
rs17615923	C	RP11-99L13.2	14	44866090	T	ENSG00000259126
rs12436502	G	RP11-99L13.2	14	44866853	T	ENSG00000259126
rs17114967	C	RP11-99L13.2-RP11-99L13.1	14	44879031	T	{'ENSG00000259126', 'ENSG00000258487'}
rs9671784	C	RP11-99L13.1	14	44940776	T	ENSG00000258487
rs11622237	G	RP11-99L13.1	14	44944712	T	ENSG00000258487
rs17115169	C	RP11-99L13.1-FSCB	14	44960376	T	{'ENSG00000189139', 'ENSG00000258487'}
rs3809429	G	FSCB	14	44975606	T	ENSG00000189139
rs1953577	C	RP11-163M18.1	14	44994031	T	ENSG00000258747
rs28475009	C	RP11-163M18.1	14	45003622	T	ENSG00000258747
rs80079406	A	RP11-163M18.1	14	45011525	C	ENSG00000258747
rs58728567	C	RP11-163M18.1-snoU13	14	45024474	T	{'ENSG00000238501', 'ENSG00000258747'}
rs145121254	C	RP11-163M18.1-snoU13	14	45029889	T	{'ENSG00000238501', 'ENSG00000258747'}
rs1959363	C	snoU13	14	45035016	T	ENSG00000238501
rs17115410	A	snoU13-RP11-398E10.1	14	45154328	C	{'ENSG00000238501', 'ENSG00000258998'}
rs150941959	C	RP11-398E10.1	14	45250470	T	ENSG00000258998
rs75242369	C	RP11-398E10.1	14	45251569	T	ENSG00000258998
rs147646344	C	RP11-398E10.1-CTD-2373J19.1	14	45280032	T	{'ENSG00000259000', 'ENSG00000258998'}
rs8011828	A	CTD-2373J19.1	14	45337702	G	ENSG00000259000
rs140049856	C	RP11-857B24.1	14	45345328	T	ENSG00000258633
rs57147026	A	RP11-857B24.3	14	45356584	G	ENSG00000258509
rs56988712	C	RP11-857B24.3	14	45357161	T	ENSG00000258509
rs111762739	C	RP11-857B24.3	14	45357557	T	ENSG00000258509
rs73347182	A	RP11-857B24.1	14	45368756	C	ENSG00000258633
rs57494105	A	C14orf28	14	45372168	G	ENSG00000179476
rs73348928	A	C14orf28	14	45378438	G	ENSG00000179476
rs117924548	C	C14orf28	14	45378651	T	ENSG00000179476
rs111331864	C	C14orf28	14	45378724	T	ENSG00000179476
rs59992752	C	RP11-857B24.5	14	45381119	T	ENSG00000258949
rs143465542	A	RP11-857B24.5	14	45386030	G	ENSG00000258949
rs79851852	A	KLHL28	14	45397355	C	ENSG00000179454
rs17707618	A	FAM179B	14	45476327	G	ENSG00000198718
rs17115809	A	CTD-3028N15.1	14	45555141	G	ENSG00000249163
rs78059968	C	PRPF39	14	45573794	T	ENSG00000185246
rs11847336	A	SNORD127	14	45578043	G	ENSG00000239043
rs117346700	C	SNORD127	14	45582868	T	ENSG00000239043
rs2016737	C	PRPF39	14	45585700	T	ENSG00000185246
rs115778239	G	PRPF39	14	45585706	T	ENSG00000185246
rs28637857	C	FKBP3	14	45597638	T	ENSG00000100442
rs73340655	C	FKBP3	14	45607386	T	ENSG00000100442
rs8017844	A	FANCM	14	45609669	G	ENSG00000187790
rs76768362	A	FANCM	14	45620307	G	ENSG00000187790
rs144567652	C	FANCM	14	45667921	T	ENSG00000187790
rs148855798	A	MIS18BP1	14	45677089	G	ENSG00000129534
rs149551504	C	MIS18BP1	14	45716366	T	ENSG00000129534
rs77275574	C	MIS18BP1-RNU6-552P	14	45729116	T	{'ENSG00000199739', 'ENSG00000129534'}
rs4906570	A	MIS18BP1-RNU6-552P	14	45734497	G	{'ENSG00000199739', 'ENSG00000129534'}
rs112398529	C	MIS18BP1-RNU6-552P	14	45735347	T	{'ENSG00000199739', 'ENSG00000129534'}
rs148730039	C	RNU6-552P	14	45748395	G	ENSG00000199739
rs141782980	A	RNU6-552P-DNAJC19P9	14	45749282	G	{'ENSG00000258608', 'ENSG00000199739'}
rs9783630	A	DNAJC19P9	14	45760335	G	ENSG00000258608
rs7148209	C	DNAJC19P9	14	45761819	T	ENSG00000258608
rs12435343	A	DNAJC19P9-RP11-454K7.3	14	45801705	G	{'ENSG00000258608', 'ENSG00000260046'}
rs573196721	C	DNAJC19P9-RP11-454K7.3	14	45820385	T	{'ENSG00000258608', 'ENSG00000260046'}
rs8019911	C	RP11-454K7.3	14	45833490	T	ENSG00000260046
rs113781823	A	RP11-454K7.1	14	45852291	G	ENSG00000257900
rs36051063	C	RP11-454K7.1-RP11-454K7.2	14	45889694	T	{'ENSG00000257900', 'ENSG00000258746'}
rs377165220	A	RP11-454K7.2	14	45967638	G	ENSG00000258746
rs17116161	A	RP11-454K7.2	14	45973942	G	ENSG00000258746
rs188541366	C	RP11-454K7.2-RP11-945F5.1	14	45985223	T	{'ENSG00000258845', 'ENSG00000258746'}
rs7142055	C	RP11-454K7.2-RP11-945F5.1	14	45987005	T	{'ENSG00000258845', 'ENSG00000258746'}
rs56057185	C	RP11-454K7.2-RP11-945F5.1	14	46006126	T	{'ENSG00000258845', 'ENSG00000258746'}
rs56003296	A	RP11-945F5.1	14	46043134	G	ENSG00000258845
rs191429720	C	RP11-945F5.1-RP11-369C8.1	14	46101035	T	{'ENSG00000258616', 'ENSG00000258845'}
rs1266277	G	RP11-945F5.1-RP11-369C8.1	14	46133109	T	{'ENSG00000258616', 'ENSG00000258845'}
rs187516400	C	RP11-369C8.1	14	46172133	T	ENSG00000258616
rs1266261	G	RP11-369C8.1	14	46187306	T	ENSG00000258616
rs58362766	A	RP11-369C8.1-AL158111.1	14	46247329	G	{'ENSG00000258616', 'ENSG00000264420'}
rs17116446	A	RP11-369C8.1-AL158111.1	14	46270338	G	{'ENSG00000258616', 'ENSG00000264420'}
rs186643889	C	AL158111.1	14	46283117	T	ENSG00000264420
rs176787	C	AL158111.1	14	46283702	T	ENSG00000264420
rs72678909	A	AL158111.1	14	46286045	G	ENSG00000264420
rs12436390	A	AL158111.1-LINC00871	14	46322009	G	{'ENSG00000258700', 'ENSG00000264420'}
rs117887973	C	AL158111.1-LINC00871	14	46335098	T	{'ENSG00000258700', 'ENSG00000264420'}
rs576792858	G	AL158111.1-LINC00871	14	46357930	T	{'ENSG00000258700', 'ENSG00000264420'}
rs535592051	C	LINC00871	14	46535872	T	ENSG00000258700
rs138547716	A	LINC00871	14	46933586	T	ENSG00000258700
rs61992695	A	LINC00871-RPL10L	14	47086589	G	{'ENSG00000258700', 'ENSG00000165496'}
rs1462395	C	RPL10L	14	47125523	T	ENSG00000165496
rs17117612	A	RPL10L-MDGA2	14	47225891	C	{'ENSG00000258392', 'ENSG00000165496', 'ENSG00000139915', 'ENSG00000251735', 'ENSG00000272781', 'ENSG00000244053', 'ENSG00000214903'}
rs11848063	A	RPL10L-MDGA2	14	47235445	G	{'ENSG00000258392', 'ENSG00000165496', 'ENSG00000139915', 'ENSG00000251735', 'ENSG00000272781', 'ENSG00000244053', 'ENSG00000214903'}
rs12590329	A	RPL10L-MDGA2	14	47283897	G	{'ENSG00000258392', 'ENSG00000165496', 'ENSG00000139915', 'ENSG00000251735', 'ENSG00000272781', 'ENSG00000244053', 'ENSG00000214903'}
rs35442204	A	MDGA2	14	47416518	G	ENSG00000139915
rs1954231	A	SNORA25	14	47428100	G	ENSG00000251735
rs7161161	A	SNORA25	14	47432638	G	ENSG00000251735
rs1954255	A	RPA2P1	14	47469862	T	ENSG00000258392
rs77254893	A	RPL13AP2	14	47671893	G	ENSG00000244053
rs6572412	C	RPL13AP2	14	47674511	T	ENSG00000244053
rs2000028	G	RPS15AP3	14	47912062	T	ENSG00000214903
rs141325270	C	RPS15AP3	14	47914500	T	ENSG00000214903
rs10131923	G	RPS15AP3	14	47917007	T	ENSG00000214903
rs2900009	A	MDGA2	14	48010021	G	ENSG00000139915
rs78711719	C	MDGA2	14	48143852	T	ENSG00000272781
rs7141249	A	MDGA2-MIR548Y	14	48170885	C	{'ENSG00000263945', 'ENSG00000258392', 'ENSG00000139915', 'ENSG00000251735', 'ENSG00000272781', 'ENSG00000244053', 'ENSG00000214903'}
rs5012136	A	MIR548Y	14	48225199	G	ENSG00000263945
rs10137083	A	MIR548Y	14	48225488	G	ENSG00000263945
rs11621938	C	LINC00648	14	48236374	T	ENSG00000259129
rs79787642	G	LINC00648	14	48244337	T	ENSG00000259129
rs2144991	A	RP11-476J6.1	14	48271075	C	ENSG00000259117
rs80073737	G	RP11-476J6.1-RP11-10A2.1	14	48453889	T	{'ENSG00000258639', 'ENSG00000259117'}
rs712454	C	RP11-476J6.1-RP11-10A2.1	14	48478594	T	{'ENSG00000258639', 'ENSG00000259117'}
rs12590137	C	RP11-10A2.1	14	48510028	T	ENSG00000258639
rs118167690	G	RP11-10A2.1	14	48511452	T	ENSG00000258639
rs184734191	C	RP11-10A2.1	14	48517941	T	ENSG00000258639
rs147768223	A	RP11-10A2.1-RP11-2G1.3	14	48704448	T	{'ENSG00000258639', 'ENSG00000270359'}
rs6572484	A	RP11-10A2.1-RP11-2G1.3	14	48747310	G	{'ENSG00000258639', 'ENSG00000270359'}
rs7158099	G	RP11-2G1.3	14	48785359	T	ENSG00000270359
rs577803240	C	RP11-2G1.3	14	48787699	T	ENSG00000270359
rs10140564	A	RP11-2G1.3	14	48791123	C	ENSG00000270359
rs4243553	C	RP11-2G1.3-RNU6-297P	14	48801744	T	{'ENSG00000207366', 'ENSG00000270359'}
rs8016258	C	RNU6-297P	14	48811015	T	ENSG00000207366
rs9671875	A	RNU6-297P-RP11-2G1.1	14	48835119	C	{'ENSG00000258751', 'ENSG00000207366', 'ENSG00000242417', 'ENSG00000258750'}
rs117214672	A	RNU6-297P-RP11-2G1.1	14	48848031	G	{'ENSG00000258751', 'ENSG00000207366', 'ENSG00000242417', 'ENSG00000258750'}
rs117660185	A	RNU6-297P-RP11-2G1.1	14	48859438	G	{'ENSG00000258751', 'ENSG00000207366', 'ENSG00000242417', 'ENSG00000258750'}
rs7147694	C	RP11-2G1.2	14	48868833	T	ENSG00000258750
rs112769245	C	RP11-2G1.2	14	48871016	T	ENSG00000258750
rs10498403	A	RP11-2G1.1	14	48897238	C	ENSG00000258751
rs189319550	C	RP11-286B5.1	14	48956526	T	ENSG00000242417
rs75258684	G	RP11-286B5.1	14	48958462	T	ENSG00000242417
rs74840751	C	RP11-286B5.1	14	48960861	T	ENSG00000242417
rs1385592	A	AL512359.1	14	48968207	G	ENSG00000251731
rs2225994	C	AL512359.1-RP11-737F10.1	14	49074919	T	{'ENSG00000251731', 'ENSG00000258381'}
rs34117674	A	RP11-737F10.1-SNORD112	14	49325365	G	{'ENSG00000251824', 'ENSG00000258381'}
rs4310773	A	RP11-737F10.1-SNORD112	14	49357871	C	{'ENSG00000251824', 'ENSG00000258381'}
rs76424977	G	SNORD112	14	49411796	T	ENSG00000251824
rs17243903	A	SNORD112-RP11-816J8.1	14	49499961	C	{'ENSG00000251824', 'ENSG00000258868'}
rs1014908	C	RP11-816J8.1	14	49544101	T	ENSG00000258868
rs11342319	A	RP11-816J8.1-RP11-326E7.1	14	49753171	G	{'ENSG00000258401', 'ENSG00000258868'}
rs4466983	C	RP11-816J8.1-RP11-326E7.1	14	49799513	T	{'ENSG00000258401', 'ENSG00000258868'}
rs2816762	C	RP11-326E7.1	14	49839034	T	ENSG00000258401
rs6572572	C	RP11-326E7.1-RNA5SP384	14	49851740	T	{'ENSG00000258401', 'ENSG00000252424'}
rs9635215	A	RP11-326E7.1-RNA5SP384	14	49891312	C	{'ENSG00000258401', 'ENSG00000252424'}
rs4900927	G	RNA5SP384	14	50018741	T	ENSG00000252424
rs4900928	A	RNA5SP384	14	50020817	G	ENSG00000252424
rs192839190	C	RN7SL1	14	50049996	T	ENSG00000258486
rs1957979	A	Y_RNA	14	50063332	G	ENSG00000252919
rs7148147	C	LRR1	14	50074520	T	ENSG00000165501
rs138172047	A	MGAT2	14	50082681	G	ENSG00000168282
rs3007030	C	MGAT2	14	50086563	T	ENSG00000168282
rs1011373	C	MGAT2	14	50089696	G	ENSG00000168282
rs55782144	A	DNAAF2	14	50102527	G	ENSG00000165506
rs17702149	C	POLE2	14	50107004	T	ENSG00000100479
rs12433192	A	RP11-831F12.3	14	50143479	G	ENSG00000259155
rs45472193	G	RNU6ATAC30P	14	50149727	T	ENSG00000221114
rs188153382	A	POLE2	14	50157584	C	ENSG00000100479
rs75612400	A	KLHDC1	14	50215954	G	ENSG00000197776
rs117551452	C	KLHDC1-KLHDC2	14	50229221	T	{'ENSG00000165516', 'ENSG00000258400', 'ENSG00000197776'}
rs4391967	C	KLHDC2	14	50234577	T	ENSG00000165516
rs79654965	C	KLHDC2	14	50246320	T	ENSG00000165516
rs200950065	T	NEMF	14	50267424	TA	ENSG00000165525
rs3100918	C	AL627171.2	14	50289217	T	ENSG00000269832
rs145076053	C	NEMF	14	50298218	T	ENSG00000165525
rs3100903	A	RNU6-539P	14	50302595	G	ENSG00000252474
rs2124675	C	RNU6-539P	14	50305153	T	ENSG00000252474
rs8020908	A	AL627171.1	14	50311928	T	ENSG00000197502
rs3100888	G	RN7SL3	14	50319007	T	ENSG00000266037
rs3126165	C	RN7SL2	14	50328429	T	ENSG00000265150
rs3126174	A	RN7SL2-ARF6	14	50342951	C	{'ENSG00000165527', 'ENSG00000265150'}
rs17838333	A	RN7SL2-ARF6	14	50353745	G	{'ENSG00000165527', 'ENSG00000265150'}
rs3100908	C	ARF6	14	50359489	T	ENSG00000165527
rs112211624	C	ARF6	14	50361074	T	ENSG00000165527
rs3100876	C	RNU6-189P	14	50373177	T	ENSG00000251929
rs147184927	A	RNU6-189P-RP11-58E21.4	14	50386309	C	{'ENSG00000258946', 'ENSG00000251929'}
rs11851300	C	RNU6-189P-RP11-58E21.4	14	50388647	T	{'ENSG00000258946', 'ENSG00000251929'}
rs7493306	C	RP11-58E21.4	14	50408351	T	ENSG00000258946
rs116511041	A	RP11-58E21.4-C14orf182	14	50435050	G	{'ENSG00000214900', 'ENSG00000258946', 'ENSG00000258929'}
rs146244668	C	C14orf182	14	50447377	G	ENSG00000214900
rs7159782	A	C14orf182	14	50454220	G	ENSG00000214900
rs12886085	C	RP11-58E21.3	14	50496219	T	ENSG00000258929
rs72680100	A	RP11-58E21.3	14	50512347	G	ENSG00000258929
rs8021027	A	RP11-58E21.1	14	50519022	T	ENSG00000243038
rs1950706	C	PDLIM1P1	14	50521568	T	ENSG00000270788
rs149386674	C	RP11-58E21.1	14	50523207	T	ENSG00000243038
rs4900984	A	RP11-58E21.5	14	50527009	G	ENSG00000273065
rs74616746	C	RN7SKP193	14	50532350	T	ENSG00000201358
rs17702570	A	RN7SKP193	14	50534045	G	ENSG00000201358
rs11157723	C	RN7SKP193	14	50537088	T	ENSG00000201358
rs138778814	A	RP11-58E21.5	14	50543161	G	ENSG00000273065
rs12587260	A	RP11-58E21.5	14	50543975	G	ENSG00000273065
rs150293820	C	RP11-58E21.5	14	50545287	T	ENSG00000273065
rs61984893	C	C14orf183	14	50547214	T	ENSG00000168260
rs1950514	A	Y_RNA	14	50554273	G	ENSG00000251792
rs8015194	G	C14orf183	14	50562129	T	ENSG00000168260
rs11157727	A	C14orf183-VCPKMT	14	50566925	C	{'ENSG00000100483', 'ENSG00000251792', 'ENSG00000168260'}
rs143370574	A	VCPKMT	14	50576311	G	ENSG00000100483
rs190492699	C	SOS2	14	50678948	T	ENSG00000100485
rs12894758	C	L2HGDH	14	50760030	T	ENSG00000087299
rs2297993	A	MIR4504	14	50769327	G	ENSG00000264712
rs1557010	G	MIR4504	14	50770521	T	ENSG00000264712
rs12892752	C	ATP5S	14	50779346	T	ENSG00000125375
rs6572658	A	RP11-247L20.4	14	50795068	C	ENSG00000259071
rs7154788	A	RP11-247L20.4	14	50798037	G	ENSG00000259071
rs11570853	C	ATP5S	14	50802244	T	ENSG00000125375
rs2356244	G	ATP5S	14	50803460	T	ENSG00000125375
rs17122471	C	CDKL1	14	50845128	T	ENSG00000100490
rs12894832	A	CDKL1	14	50855257	G	ENSG00000100490
rs12893070	C	RP11-247L20.3	14	50858901	T	ENSG00000258857
rs77506838	C	RP11-406H23.2	14	50911001	T	ENSG00000259113
rs748482201	A	RP11-406H23.2	14	50915378	C	ENSG00000259113
rs12881869	C	MAP4K5	14	50923249	T	ENSG00000012983
rs58859030	C	RP11-406H23.2	14	50927192	T	ENSG00000259113
rs4898659	A	Y_RNA	14	50939456	C	ENSG00000201573
rs2047149	A	SNRPGP1	14	51042789	G	ENSG00000258577
rs10144512	A	ATL1	14	51082271	C	ENSG00000198513
rs17122714	C	RN7SL452P	14	51104741	T	ENSG00000243103
rs2934689	A	SAV1	14	51118327	C	ENSG00000151748
rs72681611	C	SAV1	14	51118645	T	ENSG00000151748
rs147005969	A	SAV1	14	51132015	C	ENSG00000151748
rs2934701	A	RP11-248J18.2	14	51133287	T	ENSG00000269906
rs78761851	G	RP11-248J18.2	14	51133288	T	ENSG00000269906
rs12889834	A	SAV1-ZFP64P1	14	51143139	G	{'ENSG00000269906', 'ENSG00000243103', 'ENSG00000258491', 'ENSG00000151748'}
rs7160701	C	ZFP64P1	14	51169119	T	ENSG00000258491
rs8018822	C	ZFP64P1	14	51170609	T	ENSG00000258491
rs4363776	G	ZFP64P1	14	51176450	T	ENSG00000258491
rs562646879	C	ZFP64P1-NIN	14	51179409	T	{'ENSG00000100503', 'ENSG00000270062', 'ENSG00000258843', 'ENSG00000258491'}
rs149085237	G	RP11-248J18.3	14	51191413	T	ENSG00000270062
rs2984270	C	RP11-248J18.3	14	51191676	T	ENSG00000270062
rs139059875	C	NIN	14	51224261	G	ENSG00000100503
rs190873950	A	NIN	14	51276866	G	ENSG00000100503
rs75624295	C	RP11-286O18.1	14	51288268	T	ENSG00000258843
rs114953685	C	NIN-snoU83B	14	51304052	T	{'ENSG00000252945', 'ENSG00000100503', 'ENSG00000270062', 'ENSG00000258843'}
rs8011425	A	NIN-snoU83B	14	51304619	G	{'ENSG00000252945', 'ENSG00000100503', 'ENSG00000270062', 'ENSG00000258843'}
rs1977236	C	snoU83B	14	51309581	T	ENSG00000252945
rs72683664	A	snoU83B	14	51309721	G	ENSG00000252945
rs143830914	C	snoU83B	14	51309726	T	ENSG00000252945
rs12433021	A	RP11-218E20.2	14	51316992	C	ENSG00000258687
rs7159068	G	ABHD12B	14	51371401	T	ENSG00000131969
rs10132049	A	RP11-218E20.5	14	51376237	G	ENSG00000258745
rs946616	C	PYGL	14	51387782	T	ENSG00000100504
rs7150055	A	PYGL-RP11-218E20.3	14	51417261	G	{'ENSG00000258711', 'ENSG00000258745', 'ENSG00000131969', 'ENSG00000100504'}
rs117305814	C	RP11-218E20.3	14	51431139	T	ENSG00000258711
rs534918532	C	TRIM9	14	51544471	T	ENSG00000100505
rs117635477	C	RP11-1140I5.1	14	51553540	T	ENSG00000259055
rs3007083	G	RP11-1140I5.1	14	51558540	T	ENSG00000259055
rs3007165	C	TRIM9-TMX1	14	51631819	T	{'ENSG00000201376', 'ENSG00000100505', 'ENSG00000139921', 'ENSG00000259055', 'ENSG00000201820'}
rs12586993	A	TMX1	14	51705856	G	ENSG00000139921
rs7149337	G	SNORA70	14	51709017	T	ENSG00000201376
rs12432203	A	TMX1	14	51710861	G	ENSG00000139921
rs4271523	C	Y_RNA	14	51718732	T	ENSG00000201820
rs7157008	C	Y_RNA	14	51719396	T	ENSG00000201820
rs4387528	A	TMX1-LINC00519	14	51757287	G	{'ENSG00000258955', 'ENSG00000201376', 'ENSG00000201820', 'ENSG00000139921'}
rs111704146	C	TMX1-LINC00519	14	51759352	T	{'ENSG00000258955', 'ENSG00000201376', 'ENSG00000201820', 'ENSG00000139921'}
rs28376951	A	LINC00519	14	51766534	C	ENSG00000258955
rs76758144	A	LINC00519	14	51792726	G	ENSG00000258955
rs74055212	A	LINC00640	14	51802033	G	ENSG00000258479
rs35077741	A	RP11-255G12.2	14	51819956	G	ENSG00000258942
rs7148995	C	RP11-255G12.2	14	51857032	T	ENSG00000258942
rs2356906	A	RP11-255G12.3	14	51857796	G	ENSG00000258808
rs11847121	C	RP11-255G12.3	14	51866997	T	ENSG00000258808
rs139686889	A	RP11-255G12.3-SETP2	14	51880928	C	{'ENSG00000258893', 'ENSG00000258808'}
rs12586184	A	RP11-255G12.3-SETP2	14	51887259	G	{'ENSG00000258893', 'ENSG00000258808'}
rs11849449	G	SETP2	14	51902566	T	ENSG00000258893
rs7150266	A	SETP2-FRMD6-AS2	14	51915532	G	{'ENSG00000252400', 'ENSG00000139926', 'ENSG00000258893', 'ENSG00000258537'}
rs11845122	G	RNU6-1291P	14	51988653	T	ENSG00000252400
rs7154230	C	FRMD6-AS2	14	52060788	T	ENSG00000258537
rs11626565	A	RNU6-1033P	14	52075152	C	ENSG00000251771
rs12885443	A	RNU6-1033P	14	52075653	C	ENSG00000251771
rs72673997	C	FRMD6	14	52077272	T	ENSG00000139926
rs111683636	A	RNU6-301P	14	52186272	G	ENSG00000207004
rs45506100	C	RNU6-301P	14	52188949	T	ENSG00000207004
rs4898707	C	FRMD6-RP11-280K24.1	14	52205481	T	{'ENSG00000258423', 'ENSG00000251756', 'ENSG00000207004', 'ENSG00000139926', 'ENSG00000258550', 'ENSG00000259111', 'ENSG00000251771', 'ENSG00000252400'}
rs7153188	A	FRMD6-RP11-280K24.1	14	52208017	C	{'ENSG00000258423', 'ENSG00000251756', 'ENSG00000207004', 'ENSG00000139926', 'ENSG00000258550', 'ENSG00000259111', 'ENSG00000251771', 'ENSG00000252400'}
rs8005339	A	RP11-280K24.1	14	52215324	G	ENSG00000259111
rs145539375	C	OR7E105P	14	52219105	T	ENSG00000258423
rs181917555	C	OR7E105P	14	52220831	T	ENSG00000258423
rs4555071	C	RP11-280K24.4	14	52227338	T	ENSG00000258535
rs12147484	C	OR7E106P	14	52232503	T	ENSG00000258550
rs11626056	C	OR7E106P	14	52233276	T	ENSG00000258550
rs185067347	C	OR7E106P	14	52235600	T	ENSG00000258550
rs11157849	A	OR7E159P	14	52242196	G	ENSG00000258849
rs17124490	G	RP11-280K24.6	14	52250400	T	ENSG00000259157
rs999991	C	RP11-280K24.4	14	52285007	T	ENSG00000258535
rs116096974	C	GNG2	14	52340679	T	ENSG00000186469
rs3742541	C	RP11-463J10.2	14	52380015	T	ENSG00000258928
rs180857595	C	RP11-463J10.2	14	52385789	T	ENSG00000258928
rs12895248	A	RP11-463J10.2	14	52390255	G	ENSG00000258928
rs1253650	A	GNG2	14	52428287	C	ENSG00000186469
rs1253653	A	RP11-463J10.3	14	52428759	G	ENSG00000259007
rs10146258	A	RP11-463J10.4	14	52447308	G	ENSG00000258854
rs17124836	C	RP11-463J10.4	14	52455882	A	ENSG00000258854
rs56317356	C	RP11-463J10.4	14	52458875	T	ENSG00000258854
rs1253682	C	C14orf166	14	52463153	T	ENSG00000087302
rs149288575	C	C14orf166	14	52465236	T	ENSG00000087302
rs79823890	G	NID2	14	52511969	T	ENSG00000087303
rs17125100	C	NID2-RP11-1033H12.1	14	52564916	T	{'ENSG00000258981', 'ENSG00000258694', 'ENSG00000087303'}
rs12895201	G	RP11-1033H12.1	14	52575339	T	ENSG00000258694
rs1998094	C	COX5AP2	14	52583459	T	ENSG00000258981
rs148743698	A	COX5AP2	14	52587788	C	ENSG00000258981
rs79347976	A	COX5AP2	14	52587889	G	ENSG00000258981
rs10139522	A	RP11-1033H12.1-RP11-1033H12.3	14	52603779	C	{'ENSG00000258981', 'ENSG00000258440', 'ENSG00000258694'}
rs7144215	C	RP11-1033H12.1-RP11-1033H12.3	14	52604794	T	{'ENSG00000258981', 'ENSG00000258440', 'ENSG00000258694'}
rs10135930	A	RP11-1033H12.1-RP11-1033H12.3	14	52609680	G	{'ENSG00000258981', 'ENSG00000258440', 'ENSG00000258694'}
rs10144719	C	RP11-1033H12.3	14	52617617	T	ENSG00000258440
rs941612	A	RP11-1033H12.3	14	52621668	G	ENSG00000258440
rs2357455	C	RP11-1033H12.3-PTGDR	14	52651352	T	{'ENSG00000258440', 'ENSG00000168229'}
rs1898479	C	RP11-1033H12.3-PTGDR	14	52669059	T	{'ENSG00000258440', 'ENSG00000168229'}
rs35014899	C	RP11-1033H12.3-PTGDR	14	52682944	G	{'ENSG00000258440', 'ENSG00000168229'}
rs55650410	C	RP11-1033H12.3-PTGDR	14	52712152	T	{'ENSG00000258440', 'ENSG00000168229'}
rs12895027	C	PTGDR	14	52742644	T	ENSG00000168229
rs12890069	G	RP11-452D12.1	14	52757573	T	ENSG00000261208
rs144672203	A	RP11-452D12.1-PTGER2	14	52765219	T	{'ENSG00000261208', 'ENSG00000125384'}
rs17125318	A	RP11-452D12.1-PTGER2	14	52773975	G	{'ENSG00000261208', 'ENSG00000125384'}
rs12590616	A	PTGER2	14	52779791	G	ENSG00000125384
rs72682483	A	PTGER2	14	52798795	G	ENSG00000125384
rs62003675	C	PTGER2	14	52800298	T	ENSG00000125384
rs11626761	A	PTGER2-TXNDC16	14	52888789	G	{'ENSG00000087301', 'ENSG00000125384'}
rs146619982	C	TXNDC16	14	52893491	T	ENSG00000087301
rs10133543	G	GPR137C	14	53075148	T	ENSG00000180998
rs1957382	C	RP11-841O20.2	14	53106599	T	ENSG00000258757
rs11621600	A	ERO1L	14	53115171	C	ENSG00000197930
rs7157749	C	ERO1L	14	53117455	G	ENSG00000197930
rs143610986	C	ERO1L	14	53119875	T	ENSG00000197930
rs145576330	C	ERO1L	14	53163421	T	ENSG00000197930
rs7155648	A	ERO1L-PSMC6	14	53168126	C	{'ENSG00000258757', 'ENSG00000197930', 'ENSG00000100519'}
rs2295826	A	PSMC6	14	53174923	G	ENSG00000100519
rs2274275	G	STYX	14	53235728	T	ENSG00000198252
rs147621525	A	GNPNAT1	14	53246922	G	ENSG00000100522
rs146164871	A	RN7SL588P	14	53249236	G	ENSG00000264700
rs11620764	C	RN7SL588P	14	53257221	T	ENSG00000264700
rs187335338	C	GNPNAT1	14	53258796	T	ENSG00000100522
rs75720322	A	GNPNAT1	14	53260927	G	ENSG00000100522
rs58634239	C	RP11-589M4.2	14	53263701	T	ENSG00000258802
rs4898764	A	RP11-589M4.2	14	53265071	G	ENSG00000258802
rs12147415	C	RP11-589M4.3	14	53265770	T	ENSG00000258698
rs7150104	A	RP11-589M4.3-FERMT2	14	53304638	G	{'ENSG00000258698', 'ENSG00000258802', 'ENSG00000073712', 'ENSG00000271075'}
rs7147258	G	RP11-589M4.4	14	53337664	T	ENSG00000271075
rs17125924	A	FERMT2	14	53391680	G	ENSG00000073712
rs62003551	A	FERMT2-RP11-368P15.1	14	53424320	G	{'ENSG00000271075', 'ENSG00000073712', 'ENSG00000258503'}
rs77345080	C	RP11-368P15.1	14	53475486	T	ENSG00000258503
rs547682176	C	RP11-368P15.1	14	53480114	T	ENSG00000258503
rs1888596	A	RP11-368P15.1-RP11-368P15.2	14	53484034	C	{'ENSG00000258993', 'ENSG00000258503'}
rs8021587	C	RP11-368P15.2	14	53494151	T	ENSG00000258993
rs8003676	A	RP11-368P15.2-RP11-368P15.3	14	53498042	G	{'ENSG00000258985', 'ENSG00000258993'}
rs17126068	A	RP11-368P15.3	14	53499897	G	ENSG00000258985
rs143069603	G	DDHD1	14	53561281	T	ENSG00000100523
rs190132420	C	DDHD1	14	53571373	T	ENSG00000100523
rs191168638	C	DDHD1	14	53585734	T	ENSG00000100523
rs8005652	C	RP11-547D23.1	14	53625407	T	ENSG00000258731
rs147932274	C	RP11-547D23.1-AL163953.3	14	53630685	T	{'ENSG00000237356', 'ENSG00000226132', 'ENSG00000258731', 'ENSG00000225680'}
rs12881758	A	AL163953.3	14	53847618	G	ENSG00000237356
rs1380131	C	AL163953.2	14	54072858	T	ENSG00000225680
rs148420387	C	AL163953.2	14	54073353	T	ENSG00000225680
rs210361	G	AL163953.3-AL162759.1	14	54164036	T	{'ENSG00000237356', 'ENSG00000226132', 'ENSG00000235269', 'ENSG00000225680'}
rs12589216	C	AL162759.1	14	54263432	T	ENSG00000235269
rs731901	A	AL162759.1-AL138479.3	14	54351897	C	{'ENSG00000235269', 'ENSG00000231922'}
rs4243595	C	AL138479.3	14	54387873	T	ENSG00000231922
rs2224835	A	AL138479.3-MIR5580	14	54407022	G	{'ENSG00000266431', 'ENSG00000231922'}
rs17563	A	BMP4	14	54417522	G	ENSG00000125378
rs35107139	A	MIR5580	14	54419106	C	ENSG00000266431
rs1957842	A	BMP4-ATP5C1P1	14	54450284	G	{'ENSG00000125378', 'ENSG00000224004'}
rs1957844	C	ATP5C1P1	14	54458078	T	ENSG00000224004
rs17253452	A	ATP5C1P1	14	54462161	C	ENSG00000224004
rs7141979	A	ATP5C1P1	14	54463363	G	ENSG00000224004
rs7492415	C	ATP5C1P1-CDKN3	14	54489253	T	{'ENSG00000100526', 'ENSG00000224004'}
rs17708795	A	ATP5C1P1-CDKN3	14	54506736	G	{'ENSG00000100526', 'ENSG00000224004'}
rs2300425	A	CDKN3	14	54881628	G	ENSG00000100526
rs11626596	C	CNIH1	14	54893553	T	ENSG00000100528
rs7150062	A	CNIH1-RP11-794A8.1	14	54927650	G	{'ENSG00000100528', 'ENSG00000258753'}
rs10129440	A	RP11-794A8.1	14	54938027	G	ENSG00000258753
rs8015391	A	GMFB	14	54954582	G	ENSG00000197045
rs114777340	C	GMFB	14	54960303	G	ENSG00000197045
rs7142388	G	GMFB-CGRRF1	14	54968766	T	{'ENSG00000197045', 'ENSG00000100532'}
rs111368121	C	CGRRF1	14	54981838	T	ENSG00000100532
rs137992538	A	CGRRF1	14	54994100	G	ENSG00000100532
rs61975106	A	CGRRF1-SAMD4A	14	55020474	G	{'ENSG00000100532', 'ENSG00000020577'}
rs10136410	C	CGRRF1-SAMD4A	14	55028249	T	{'ENSG00000100532', 'ENSG00000020577'}
rs1202667	A	SAMD4A	14	55037156	G	ENSG00000020577
rs9323271	C	SAMD4A	14	55241645	G	ENSG00000020577
rs927381	C	SAMD4A-GCH1	14	55265180	T	{'ENSG00000258872', 'ENSG00000020577', 'ENSG00000131979', 'ENSG00000252019', 'ENSG00000265432'}
rs17671005	A	SAMD4A-GCH1	14	55280701	C	{'ENSG00000258872', 'ENSG00000020577', 'ENSG00000131979', 'ENSG00000252019', 'ENSG00000265432'}
rs8007201	A	RNU6ATAC9P	14	55324848	G	ENSG00000252019
rs8010282	A	RNU6ATAC9P	14	55330255	G	ENSG00000252019
rs10140721	A	MIR4308	14	55341720	C	ENSG00000265432
rs11158026	C	MIR4308	14	55348869	T	ENSG00000265432
rs8003903	C	FDPSP3	14	55357771	T	ENSG00000258872
rs7147201	A	GCH1	14	55358877	G	ENSG00000131979
rs113585929	C	GCH1	14	55359653	T	ENSG00000131979
rs8007267	C	GCH1-WDHD1	14	55378991	T	{'ENSG00000198554', 'ENSG00000258872', 'ENSG00000233924', 'ENSG00000131979', 'ENSG00000252019', 'ENSG00000265432'}
rs878944	A	WDHD1	14	55443602	G	ENSG00000198554
rs56328130	C	WDHD1	14	55453508	T	ENSG00000198554
rs113695652	C	AL160471.6	14	55470205	T	ENSG00000233924
rs45459500	A	AL160471.6	14	55474190	G	ENSG00000233924
rs17128120	C	AL160471.6	14	55474598	T	ENSG00000233924
rs117314452	C	SOCS4	14	55489203	T	ENSG00000180008
rs17128132	C	SOCS4	14	55506757	T	ENSG00000180008
rs1002054	A	MAPK1IP1L	14	55528913	C	ENSG00000168175
rs17851309	A	MAPK1IP1L	14	55529860	G	ENSG00000168175
rs28489980	C	MAPK1IP1L	14	55534370	T	ENSG00000168175
rs7158989	C	MAPK1IP1L-LGALS3	14	55585558	T	{'ENSG00000131981', 'ENSG00000168175'}
rs8012397	A	LGALS3	14	55596222	C	ENSG00000131981
rs10134800	A	DLGAP5	14	55635209	G	ENSG00000126787
rs13379158	A	DLGAP5	14	55635830	C	ENSG00000126787
rs58737648	C	DLGAP5	14	55648115	T	ENSG00000126787
rs80226907	A	RP11-698F20.3	14	55664889	C	ENSG00000258050
rs10147434	C	RP11-698F20.3-RP11-665C16.8	14	55674847	T	{'ENSG00000258050', 'ENSG00000271180'}
rs7160642	C	RP11-698F20.3-RP11-665C16.8	14	55691089	T	{'ENSG00000258050', 'ENSG00000271180'}
rs10139912	G	RP11-665C16.8	14	55712399	T	ENSG00000271180
rs79860430	A	RP11-665C16.8-RP11-665C16.6	14	55721863	G	{'ENSG00000258413', 'ENSG00000178974', 'ENSG00000271180'}
rs10140801	C	RP11-665C16.6	14	55730404	T	ENSG00000258413
rs10139337	C	RP11-665C16.6	14	55742113	T	ENSG00000258413
rs77721860	G	RP11-665C16.1	14	55746242	T	ENSG00000239686
rs113289681	C	CHMP4BP1	14	55761983	T	ENSG00000258469
rs7158768	A	CHMP4BP1	14	55763612	C	ENSG00000258469
rs117960693	C	CHMP4BP1	14	55765360	T	ENSG00000258469
rs143298333	C	CHMP4BP1	14	55768047	T	ENSG00000258469
rs147980935	C	RP11-665C16.5	14	55810030	T	ENSG00000258455
rs117376143	C	FBXO34	14	55823322	T	ENSG00000178974
rs9323283	C	ATG14	14	55840785	T	ENSG00000126775
rs75934349	C	RP11-454L9.2	14	55858004	T	ENSG00000259318
rs72717759	A	ATG14	14	55870819	G	ENSG00000126775
rs79919449	A	TBPL2	14	55881011	G	ENSG00000182521
rs8010013	A	RPL21P6	14	55884828	C	ENSG00000239199
rs112610918	C	TBPL2	14	55887604	T	ENSG00000182521
rs1959443	A	TBPL2	14	55901321	G	ENSG00000182521
rs74761380	C	TBPL2-KTN1-AS1	14	55948771	T	{'ENSG00000271484', 'ENSG00000239199', 'ENSG00000182521', 'ENSG00000126777', 'ENSG00000213641', 'ENSG00000186615'}
rs7494034	A	TBPL2-KTN1-AS1	14	55949449	G	{'ENSG00000271484', 'ENSG00000239199', 'ENSG00000182521', 'ENSG00000126777', 'ENSG00000213641', 'ENSG00000186615'}
rs12886742	C	RPL7AP4	14	56006314	T	ENSG00000213641
rs76987751	A	RPL7AP4	14	56006934	T	ENSG00000213641
rs34446601	A	RP11-132J14.3	14	56010586	G	ENSG00000271484
rs75222461	A	RPL7AP4	14	56015724	G	ENSG00000213641
rs12893610	C	RP11-132J14.3	14	56016347	T	ENSG00000271484
rs10151664	A	KTN1-AS1	14	56029533	G	ENSG00000186615
rs79584830	A	KTN1	14	56044038	C	ENSG00000126777
rs12434624	A	Y_RNA	14	56114388	G	ENSG00000200742
rs945271	A	KTN1-RP11-813I20.2	14	56188966	G	{'ENSG00000126777', 'ENSG00000258784', 'ENSG00000200742', 'ENSG00000177350'}
rs565709707	C	RP11-813I20.2	14	56217033	T	ENSG00000258784
rs6573058	C	RPL13AP3	14	56232875	T	ENSG00000177350
rs79345213	A	RPL13AP3	14	56237982	G	ENSG00000177350
rs7158865	C	LINC00520	14	56256651	T	ENSG00000258791
rs139814790	A	LINC00520	14	56262827	G	ENSG00000258791
rs11623836	C	LINC00520	14	56268086	T	ENSG00000258791
rs17128847	G	LINC00520-RP11-1012E15.1	14	56293156	T	{'ENSG00000258791', 'ENSG00000259868'}
rs11620687	C	RP11-1012E15.1	14	56378709	T	ENSG00000259868
rs75096241	C	RP11-1012E15.1	14	56386821	T	ENSG00000259868
rs7144774	A	RP11-1012E15.1-AL163952.1	14	56428160	C	{'ENSG00000213622', 'ENSG00000259868'}
rs12889395	C	AL163952.1	14	56468386	T	ENSG00000213622
rs17090892	A	AL163952.1-Y_RNA	14	56507800	G	{'ENSG00000212522', 'ENSG00000213622'}
rs442402	A	Y_RNA	14	56532990	G	ENSG00000212522
rs17090922	A	AL163952.2	14	56539366	G	ENSG00000221254
rs10149912	C	AL163952.2-PELI2	14	56571116	T	{'ENSG00000221254', 'ENSG00000139946'}
rs17832675	G	PELI2	14	56689109	T	ENSG00000139946
rs1649417	A	RP11-930O11.1	14	56790850	G	ENSG00000259719
rs1152500	C	RP11-930O11.1	14	56816535	T	ENSG00000259719
rs1834803	A	RP11-930O11.1-TMEM260	14	56866594	G	{'ENSG00000258428', 'ENSG00000259719', 'ENSG00000070269', 'ENSG00000258803', 'ENSG00000259133'}
rs72724293	C	RP11-930O11.1-TMEM260	14	56946627	G	{'ENSG00000258428', 'ENSG00000259719', 'ENSG00000070269', 'ENSG00000258803', 'ENSG00000259133'}
rs10220570	C	RP11-624J12.1	14	57011024	T	ENSG00000258803
rs6573098	C	TMEM260	14	57056790	T	ENSG00000070269
rs1475520	A	RP11-1085N6.2	14	57118757	G	ENSG00000258428
rs141388437	A	RP11-1085N6.2	14	57119451	G	ENSG00000258428
rs8015558	A	RP11-1085N6.1	14	57146254	G	ENSG00000242995
rs17091952	C	RP11-1085N6.1	14	57154646	T	ENSG00000242995
rs7155811	A	RP11-1085N6.3	14	57183567	C	ENSG00000259133
rs169147	A	RP11-1085N6.3-RP11-1085N6.4	14	57220120	G	{'ENSG00000258703', 'ENSG00000242995', 'ENSG00000259133'}
rs698014	C	RP11-1085N6.4	14	57228467	T	ENSG00000258703
rs79133042	A	RP11-1085N6.4	14	57229959	G	ENSG00000258703
rs1010737	C	RP11-1085N6.4-RP11-1085N6.6	14	57239595	T	{'ENSG00000258703', 'ENSG00000270163'}
rs698015	C	RP11-1085N6.6	14	57269825	T	ENSG00000270163
rs1123285	C	OTX2	14	57274519	G	ENSG00000165588
rs962961	C	OTX2	14	57281154	T	ENSG00000165588
rs198262	C	RP11-1085N6.5	14	57283283	T	ENSG00000258776
rs2274794	C	RP11-1085N6.5	14	57283934	T	ENSG00000258776
rs2274793	C	RP11-1085N6.5	14	57283968	T	ENSG00000258776
rs141632801	A	RNU6-1204P	14	57287860	G	ENSG00000200818
rs17092278	A	RNU6-1204P	14	57296385	G	ENSG00000200818
rs11851219	C	OTX2-AS1	14	57301680	T	ENSG00000248550
rs144095470	A	OTX2-AS1	14	57413197	G	ENSG00000248550
rs72709132	C	RPL3P3	14	57442519	T	ENSG00000243388
rs17092622	G	RPL3P3	14	57450349	T	ENSG00000243388
rs2012074	A	RP11-613G13.1	14	57509520	C	ENSG00000258758
rs10444681	A	RP11-613G13.1	14	57509550	G	ENSG00000258758
rs61994895	A	RP11-108M12.2	14	57514899	C	ENSG00000259136
rs17093219	G	RP11-108M12.2	14	57515416	T	ENSG00000259136
rs75296405	C	RP11-108M12.3	14	57582708	T	ENSG00000258592
rs183621543	C	OTX2-AS1-EXOC5	14	57662940	T	{'ENSG00000258758', 'ENSG00000243388', 'ENSG00000259136', 'ENSG00000243801', 'ENSG00000070367', 'ENSG00000053770', 'ENSG00000248550', 'ENSG00000258776', 'ENSG00000258592', 'ENSG00000212928', 'ENSG00000200818'}
rs3742578	C	AL391152.1	14	57672715	T	ENSG00000212928
rs8015967	A	EXOC5	14	57687997	G	ENSG00000070367
rs1189899	A	AP5M1	14	57741550	G	ENSG00000053770
rs11844840	A	AP5M1-RP11-932A10.1	14	57799535	G	{'ENSG00000259008', 'ENSG00000053770'}
rs17093081	C	AP5M1-RP11-932A10.1	14	57813513	T	{'ENSG00000259008', 'ENSG00000053770'}
rs945307	A	RP11-932A10.1	14	57824617	C	ENSG00000259008
rs140715137	C	RP11-932A10.1	14	57830042	T	ENSG00000259008
rs12881336	C	RP11-932A10.1-NAA30	14	57843487	T	{'ENSG00000259008', 'ENSG00000139977'}
rs3742580	C	NAA30	14	57877193	T	ENSG00000139977
rs12147078	A	NAA30-C14orf105	14	57910515	C	{'ENSG00000139977', 'ENSG00000100557'}
rs139897904	C	NAA30-C14orf105	14	57919490	G	{'ENSG00000139977', 'ENSG00000100557'}
rs8021033	A	NAA30-C14orf105	14	57930545	G	{'ENSG00000139977', 'ENSG00000100557'}
rs10483682	C	C14orf105	14	57931920	T	ENSG00000100557
rs268832	C	C14orf105-SLC35F4	14	57971098	T	{'ENSG00000258856', 'ENSG00000259039', 'ENSG00000151812', 'ENSG00000252837', 'ENSG00000100557'}
rs143398267	A	C14orf105-SLC35F4	14	57984070	G	{'ENSG00000258856', 'ENSG00000259039', 'ENSG00000151812', 'ENSG00000252837', 'ENSG00000100557'}
rs71414162	A	C14orf105-SLC35F4	14	58002561	G	{'ENSG00000258856', 'ENSG00000259039', 'ENSG00000151812', 'ENSG00000252837', 'ENSG00000100557'}
rs141375165	A	RP11-409I10.2	14	58042604	G	ENSG00000259039
rs139420497	C	CTD-2325K12.1	14	58091635	T	ENSG00000258856
rs8016412	A	CTD-2325K12.1	14	58100655	G	ENSG00000258856
rs145157251	A	CTD-2325K12.1	14	58100661	G	ENSG00000258856
rs1950993	G	SLC35F4	14	58238687	T	ENSG00000151812
rs8019111	C	RN7SKP99	14	58301947	T	ENSG00000252837
rs17094108	A	SLC35F4-RP11-999E24.3	14	58453944	C	{'ENSG00000258856', 'ENSG00000259039', 'ENSG00000151812', 'ENSG00000259969', 'ENSG00000252837'}
rs77945218	C	SLC35F4-RP11-999E24.3	14	58454471	T	{'ENSG00000258856', 'ENSG00000259039', 'ENSG00000151812', 'ENSG00000259969', 'ENSG00000252837'}
rs710002	A	RP11-999E24.3	14	58458567	G	ENSG00000259969
rs147844700	C	RP11-999E24.3	14	58460363	T	ENSG00000259969
rs77857815	G	RP11-999E24.3	14	58461827	T	ENSG00000259969
rs72714769	A	C14orf37	14	58485420	G	ENSG00000139971
rs72714776	C	C14orf37	14	58495478	T	ENSG00000139971
rs11626913	C	RP11-349A22.2	14	58564594	T	ENSG00000258836
rs8010469	A	RN7SL598P	14	58643368	G	ENSG00000243700
rs2881770	A	RN7SL598P	14	58643877	G	ENSG00000243700
rs56759383	A	RP11-349A22.3	14	58653480	C	ENSG00000258519
rs9323328	A	RP11-349A22.3	14	58653514	G	ENSG00000258519
rs8015634	C	ACTR10	14	58684894	T	ENSG00000131966
rs34548334	A	PSMA3	14	58706605	G	ENSG00000100567
rs28567753	C	CTD-2002H8.2	14	58728679	T	ENSG00000258682
rs1885133	C	RP11-349A22.5	14	58737402	T	ENSG00000257621
rs117862989	A	HMGB1P14	14	58747148	C	ENSG00000180189
rs117786767	A	HMGB1P14	14	58749267	C	ENSG00000180189
rs143694161	G	RNU6-341P	14	58761904	T	ENSG00000252782
rs61974483	A	RNU6-341P	14	58763537	C	ENSG00000252782
rs75983649	G	RP11-349A22.5	14	58767179	T	ENSG00000257621
rs9806050	A	ARID4A	14	58787141	G	ENSG00000032219
rs61974494	C	ARID4A	14	58810321	T	ENSG00000032219
rs13379255	G	TOMM20L	14	58858389	T	ENSG00000196860
rs7159442	C	RP11-517O13.3	14	58863954	T	ENSG00000258658
rs10147224	C	TIMM9	14	58881694	T	ENSG00000100575
rs17094501	C	Y_RNA	14	58906536	T	ENSG00000252198
rs1743734	A	Y_RNA	14	58909950	G	ENSG00000252198
rs1743727	A	KIAA0586	14	58914657	G	ENSG00000100578
rs10483699	A	HSBP1P1	14	58927173	G	ENSG00000258650
rs8012790	A	HNRNPCP1	14	58990103	G	ENSG00000258900
rs56365284	A	KIAA0586-RPL9P5	14	59023288	G	{'ENSG00000258900', 'ENSG00000100578', 'ENSG00000252198', 'ENSG00000258650', 'ENSG00000239510'}
rs77519294	A	RPL9P5	14	59034401	C	ENSG00000239510
rs160459	A	RPL9P5-DACT1	14	59074136	C	{'ENSG00000165617', 'ENSG00000239510'}
rs17833004	C	DACT1	14	59114447	T	ENSG00000165617
rs2163616	A	DACT1-AL121819.1	14	59198493	C	{'ENSG00000165617', 'ENSG00000221427'}
rs11844445	A	AL121819.1	14	59239259	G	ENSG00000221427
rs10145598	G	AL121819.1-RP11-112J1.1	14	59248978	T	{'ENSG00000213598', 'ENSG00000221427'}
rs12050225	C	RP11-112J1.1	14	59259791	T	ENSG00000213598
rs12880784	A	RP11-112J1.1-RP11-112J1.3	14	59269773	C	{'ENSG00000213598', 'ENSG00000258734'}
rs6573220	C	RP11-112J1.1-RP11-112J1.3	14	59276069	T	{'ENSG00000213598', 'ENSG00000258734'}
rs414544	G	RP11-112J1.1-RP11-112J1.3	14	59288237	A	{'ENSG00000213598', 'ENSG00000258734'}
rs8015216	A	RP11-112J1.3	14	59295696	G	ENSG00000258734
rs10047957	C	RP11-112J1.3	14	59296815	T	ENSG00000258734
rs12586372	A	RP11-112J1.3	14	59296984	G	ENSG00000258734
rs7150859	A	RP11-112J1.2	14	59455788	G	ENSG00000258583
rs117580446	G	RP11-112J1.2-CTD-2315A10.2	14	59542929	T	{'ENSG00000258685', 'ENSG00000258583'}
rs4901889	C	RP11-112J1.2-CTD-2315A10.2	14	59555297	T	{'ENSG00000258685', 'ENSG00000258583'}
rs7151585	C	CTD-2315A10.2	14	59601660	T	ENSG00000258685
rs8016035	A	CTD-2315A10.2	14	59605516	G	ENSG00000258685
rs80219256	A	CTD-2315A10.2-CTD-2315A10.1	14	59616001	G	{'ENSG00000258996', 'ENSG00000258685'}
rs73313036	C	CTD-2315A10.2-CTD-2315A10.1	14	59619325	T	{'ENSG00000258996', 'ENSG00000258685'}
rs147200487	C	CTD-2315A10.1	14	59648860	T	ENSG00000258996
rs1252917	A	DAAM1	14	59664770	G	ENSG00000100592
rs7158661	A	DAAM1-AL159140.1	14	59854832	G	{'ENSG00000100592', 'ENSG00000252869'}
rs1253137	A	AL159140.1	14	59862824	G	ENSG00000252869
rs145993441	A	AL159140.1-GPR135	14	59880351	G	{'ENSG00000126790', 'ENSG00000252869', 'ENSG00000181619'}
rs113008896	A	AL159140.1-GPR135	14	59881808	C	{'ENSG00000126790', 'ENSG00000252869', 'ENSG00000181619'}
rs1271512	A	GPR135	14	59911454	G	ENSG00000181619
rs751551886	C	GPR135	14	59936054	T	ENSG00000181619
rs17834111	A	JKAMP	14	59947354	G	ENSG00000050130
rs1253107	A	L3HYPDH	14	59952947	G	ENSG00000126790
rs10483716	A	RP11-701B16.2	14	59959160	C	ENSG00000258782
rs17096409	C	CCDC175	14	60043017	T	ENSG00000151838
rs12894415	C	CCDC175-RTN1	14	60051553	T	{'ENSG00000139970', 'ENSG00000151838', 'ENSG00000263629'}
rs10136451	A	CCDC175-RTN1	14	60054264	G	{'ENSG00000139970', 'ENSG00000151838', 'ENSG00000263629'}
rs79098513	A	RTN1	14	60070792	G	ENSG00000139970
rs61985058	C	RTN1	14	60233841	T	ENSG00000139970
rs17256010	A	RTN1-RP11-62H20.1	14	60363127	C	{'ENSG00000139970', 'ENSG00000261120', 'ENSG00000131951', 'ENSG00000263629'}
rs12435660	C	RP11-62H20.1	14	60387340	T	ENSG00000261120
rs192657698	G	LRRC9	14	60505617	T	ENSG00000131951
rs76836837	A	RP11-16B13.1	14	60525615	G	ENSG00000258553
rs1494031	A	RP11-16B13.1	14	60552936	G	ENSG00000258553
rs2296700	A	PCNXL4	14	60574448	G	ENSG00000126773
rs142194041	A	PCNXL4	14	60581809	C	ENSG00000126773
rs150511705	A	PCNXL4	14	60587953	G	ENSG00000126773
rs34583017	C	DHRS7	14	60616886	T	ENSG00000100612
rs77587000	C	SCOCP1	14	60624161	T	ENSG00000258896
rs216530	A	PSMA3P	14	60645091	G	ENSG00000258563
rs216522	A	PSMA3P-RPL17P2	14	60652713	G	{'ENSG00000242135', 'ENSG00000258563'}
rs8003527	C	RPL17P2	14	60683631	T	ENSG00000242135
rs12435571	C	RPL17P2-CTD-2184C24.2	14	60693800	T	{'ENSG00000242135', 'ENSG00000100614', 'ENSG00000254718'}
rs10151922	C	CTD-2184C24.2	14	60713187	T	ENSG00000254718
rs17097273	C	PPM1A	14	60743546	T	ENSG00000100614
rs6573306	C	PPM1A-CTD-2568P8.1	14	60773320	G	{'ENSG00000258556', 'ENSG00000100614'}
rs8019518	C	PPM1A-CTD-2568P8.1	14	60776185	T	{'ENSG00000258556', 'ENSG00000100614'}
rs4032694	C	PPM1A-CTD-2568P8.1	14	60781093	T	{'ENSG00000258556', 'ENSG00000100614'}
rs4901977	C	CTD-2568P8.1	14	60789176	T	ENSG00000258556
rs1254275	A	CTD-2568P8.1-C14orf39	14	60845983	C	{'ENSG00000258556', 'ENSG00000179008', 'ENSG00000259169', 'ENSG00000258692', 'ENSG00000258427', 'ENSG00000184302', 'ENSG00000258670'}
rs146783469	A	RBM8B	14	60859899	G	ENSG00000258427
rs117869306	C	RBM8B	14	60865458	T	ENSG00000258427
rs2093210	C	C14orf39	14	60957279	T	ENSG00000179008
rs10139251	A	SALL4P7	14	60959958	C	ENSG00000258692
rs79801309	C	SALL4P7	14	60968250	T	ENSG00000258692
rs3759688	A	SIX6	14	60975579	C	ENSG00000184302
rs75038438	A	RP11-1042B17.3	14	60996166	G	ENSG00000258670
rs2351174	G	RP11-1042B17.4	14	61013237	T	ENSG00000258764
rs4141683	C	RP11-1042B17.3-RP11-1042B17.1	14	61027159	G	{'ENSG00000258764', 'ENSG00000258670', 'ENSG00000244756'}
rs1955698	C	RP11-1042B17.3-RP11-1042B17.1	14	61029936	T	{'ENSG00000258764', 'ENSG00000258670', 'ENSG00000244756'}
rs72720169	A	RP11-1042B17.1	14	61036875	G	ENSG00000244756
rs72720179	A	RP11-1042B17.1-RP11-1042B17.2	14	61057493	G	{'ENSG00000241354', 'ENSG00000244756'}
rs10873126	C	RP11-1042B17.1-RP11-1042B17.2	14	61063333	G	{'ENSG00000241354', 'ENSG00000244756'}
rs2351175	C	RP11-1042B17.2	14	61066730	T	ENSG00000241354
rs142754597	C	RP11-1042B17.2	14	61070486	T	ENSG00000241354
rs6573320	A	U3-RP11-1042B17.5	14	61092022	G	{'ENSG00000258952', 'ENSG00000253014'}
rs3783820	C	RP11-1042B17.5	14	61105736	T	ENSG00000258952
rs7153648	C	SIX1	14	61122526	G	ENSG00000126778
rs7160731	A	SIX1-SIX4	14	61132558	C	{'ENSG00000100625', 'ENSG00000126778'}
rs116928303	G	SIX4	14	61182869	T	ENSG00000100625
rs17834412	A	SIX4	14	61186263	G	ENSG00000100625
rs117471382	A	RP11-307P22.1	14	61245890	G	ENSG00000258445
rs8022005	A	RP11-193F5.1	14	61345381	G	ENSG00000258892
rs4151340	A	MNAT1	14	61372803	G	ENSG00000020426
rs12889598	A	SRMP2	14	61384282	G	ENSG00000258485
rs4151391	C	MNAT1	14	61417468	T	ENSG00000020426
rs79011394	A	MNAT1	14	61420052	G	ENSG00000020426
rs4151405	G	TRMT5	14	61434221	T	ENSG00000126814
rs12891495	C	RP11-193F5.1	14	61453942	T	ENSG00000258892
rs12893450	C	SLC38A6	14	61536933	T	ENSG00000139974
rs958030	C	SLC38A6	14	61542148	T	ENSG00000139974
rs6573361	C	SLC38A6-PRKCH	14	61615710	T	{'ENSG00000258926', 'ENSG00000182107', 'ENSG00000252380', 'ENSG00000027075', 'ENSG00000247287', 'ENSG00000139974', 'ENSG00000258989'}
rs7151462	A	PRKCH	14	61697813	G	ENSG00000027075
rs17098172	C	SNORD112	14	61726103	T	ENSG00000252380
rs138713364	C	SNORD112	14	61732856	T	ENSG00000252380
rs1051388	A	TMEM30B	14	61745417	G	ENSG00000182107
rs77137807	A	TMEM30B	14	61749647	G	ENSG00000182107
rs12433506	C	RP11-902B17.1	14	61782619	T	ENSG00000247287
rs34582366	G	PRKCH	14	61933357	T	ENSG00000027075
rs1111107	A	RP11-47I22.1	14	62013894	G	ENSG00000258926
rs10130175	C	RP11-47I22.4	14	62023397	T	ENSG00000258989
rs2248230	A	RP11-47I22.3	14	62033131	G	ENSG00000232774
rs79824109	C	RP11-47I22.2	14	62038514	T	ENSG00000250548
rs17098872	C	RP11-47I22.2	14	62040734	T	ENSG00000250548
rs17098881	A	RP11-47I22.2	14	62042299	C	ENSG00000250548
rs2256204	C	RP11-47I22.3-HIF1A-AS1	14	62137615	T	{'ENSG00000258777', 'ENSG00000100644', 'ENSG00000232774'}
rs17834617	C	HIF1A-AS1	14	62163785	T	ENSG00000258777
rs10459450	A	HIF1A-AS2	14	62180485	G	ENSG00000258667
rs11549465	C	HIF1A	14	62207557	T	ENSG00000100644
rs12888392	A	HIF1A-AS2	14	62221983	G	ENSG00000258667
rs117143297	A	HIF1A-AS2	14	62222360	G	ENSG00000258667
rs7145164	A	SNAPC1	14	62228299	G	ENSG00000023608
rs1254678	A	RP11-618G20.1	14	62231214	G	ENSG00000258964
rs2301117	A	RP11-618G20.1	14	62231342	G	ENSG00000258964
rs56098919	G	RP11-618G20.1	14	62247054	T	ENSG00000258964
rs77126813	A	SNAPC1	14	62254768	G	ENSG00000023608
rs10148477	C	SNAPC1-CTD-2277K2.1	14	62270819	T	{'ENSG00000258882', 'ENSG00000258956', 'ENSG00000023608'}
rs17099250	C	COX4I1P1	14	62301675	T	ENSG00000258956
rs1953541	C	CTD-2277K2.1	14	62428961	T	ENSG00000258882
rs143507761	A	CTD-2277K2.1-SYT16	14	62445657	G	{'ENSG00000258882', 'ENSG00000139973', 'ENSG00000258842', 'ENSG00000258956'}
rs11622644	A	SYT16	14	62461910	C	ENSG00000139973
rs1254930	G	SYT16	14	62509647	T	ENSG00000139973
rs76134318	G	SYT16	14	62518436	T	ENSG00000139973
rs78838321	C	RP11-355I22.5	14	62549522	T	ENSG00000258842
rs11852015	A	RP11-355I22.7	14	62572603	G	ENSG00000259796
rs7161322	C	RP11-355I22.2	14	62586111	T	ENSG00000258903
rs56178177	C	RP11-355I22.6	14	62588895	T	ENSG00000258403
rs11851815	C	LINC00643	14	62589910	T	ENSG00000186369
rs36004846	C	LINC00643	14	62592092	T	ENSG00000186369
rs1959951	C	LINC00644	14	62604563	T	ENSG00000259142
rs2154109	G	LINC00644	14	62605982	T	ENSG00000259142
rs28609532	A	LINC00644	14	62608023	G	ENSG00000259142
rs74551519	C	RP11-355I22.8	14	62616201	T	ENSG00000270852
rs78043933	A	RP11-355I22.8	14	62621611	G	ENSG00000270852
rs17811161	A	RP11-355I22.8-RP11-395B20.2	14	62896939	G	{'ENSG00000258638', 'ENSG00000270852'}
rs8008904	A	RP11-395B20.2	14	62978598	G	ENSG00000258638
rs186948095	A	RP11-395B20.2-RP11-395B20.1	14	63013903	G	{'ENSG00000258638', 'ENSG00000258877'}
rs2046811	A	RP11-395B20.2-RP11-395B20.1	14	63047648	C	{'ENSG00000258638', 'ENSG00000258877'}
rs116065395	C	RP11-395B20.2-RP11-395B20.1	14	63053434	T	{'ENSG00000258638', 'ENSG00000258877'}
rs4899082	A	RP11-395B20.1	14	63075140	C	ENSG00000258877
rs1119595	G	RP11-395B20.1-KCNH5	14	63126365	T	{'ENSG00000140015', 'ENSG00000258877'}
rs6573456	C	KCNH5	14	63176294	T	ENSG00000140015
rs10132524	A	KCNH5-RP11-1112J20.1	14	63579969	G	{'ENSG00000259093', 'ENSG00000258995', 'ENSG00000140015'}
rs17224076	C	RP11-1112J20.1	14	63590683	T	ENSG00000258995
rs150217437	A	RP11-1112J20.1	14	63592519	G	ENSG00000258995
rs74691624	A	RP11-1112J20.1	14	63593490	G	ENSG00000258995
rs1951813	C	RP11-1112J20.2	14	63596432	G	ENSG00000259093
rs10150350	A	RP11-1112J20.2-RHOJ	14	63663650	C	{'ENSG00000259093', 'ENSG00000265711', 'ENSG00000126785'}
rs45628735	A	RHOJ	14	63671598	G	ENSG00000126785
rs78430598	G	AL049871.1	14	63696593	T	ENSG00000265711
rs2179967	C	RHOJ	14	63750015	T	ENSG00000126785
rs10139597	A	RP11-696D21.2	14	63767880	G	ENSG00000258943
rs1255575	T	GPHB5	14	63777906	C	ENSG00000179600
rs1262225	T	GPHB5-PPP2R5E	14	63796229	C	{'ENSG00000252463', 'ENSG00000154001', 'ENSG00000179600', 'ENSG00000264995', 'ENSG00000252800'}
rs6573513	C	PPP2R5E	14	63855760	T	ENSG00000154001
rs8004170	C	RN7SL540P	14	63926089	T	ENSG00000264995
rs10141179	C	RN7SL540P	14	63931865	T	ENSG00000264995
rs1967738	A	RN7SL540P	14	63933813	G	ENSG00000264995
rs1033742	C	RN7SL540P	14	63934137	T	ENSG00000264995
rs8004533	A	RNU6-852P	14	63940784	G	ENSG00000252463
rs1033747	A	RNU6-852P	14	63949320	G	ENSG00000252463
rs73276591	C	PPP2R5E	14	63967502	T	ENSG00000154001
rs1255718	C	CTD-2302E22.4	14	64008809	T	ENSG00000261242
rs10142811	C	CTD-2302E22.4	14	64009436	T	ENSG00000261242
rs10498508	C	CTD-2302E22.4-CTD-2302E22.1	14	64019647	T	{'ENSG00000261242', 'ENSG00000205767'}
rs113166044	A	CTD-2302E22.1	14	64031599	G	ENSG00000205767
rs149962595	C	CTD-2302E22.1	14	64037746	T	ENSG00000205767
rs11158497	G	CTD-2302E22.1-CTD-2302E22.5	14	64047777	T	{'ENSG00000205767', 'ENSG00000270878'}
rs8011742	C	CTD-2302E22.1-CTD-2302E22.5	14	64054435	T	{'ENSG00000205767', 'ENSG00000270878'}
rs765526323	C	CTD-2302E22.5	14	64058677	T	ENSG00000270878
rs138592030	G	CTD-2302E22.5	14	64063432	T	ENSG00000270878
rs75771848	G	CTD-2302E22.2	14	64070551	T	ENSG00000258800
rs12147764	C	Y_RNA	14	64086359	G	ENSG00000206822
rs28796021	C	RNU6-597P	14	64088869	T	ENSG00000202490
rs10148637	C	RNU6-1162P	14	64099458	T	ENSG00000207172
rs8003314	A	WDR89	14	64109441	G	ENSG00000140006
rs577967280	A	WDR89	14	64109730	G	ENSG00000140006
rs6573528	C	U3	14	64115098	T	ENSG00000200693
rs7154718	A	U3-SGPP1	14	64143825	G	{'ENSG00000126821', 'ENSG00000200693'}
rs3742622	G	SGPP1	14	64165026	T	ENSG00000126821
rs8021563	C	RNU7-116P	14	64202014	T	ENSG00000252749
rs11845471	C	RP11-804M7.1	14	64207270	T	ENSG00000258778
rs12891302	C	RNU7-116P-RP11-804M7.2	14	64208485	T	{'ENSG00000258411', 'ENSG00000252749'}
rs1958413	C	RP11-804M7.2	14	64228627	G	ENSG00000258411
rs35321406	A	RP11-804M7.2	14	64230072	G	ENSG00000258411
rs7157785	G	RP11-804M7.2-RPS28P1	14	64235556	T	{'ENSG00000258411', 'ENSG00000270912'}
rs12882972	C	RPS28P1	14	64272190	T	ENSG00000270912
rs114161428	A	RPS28P1-Y_RNA	14	64281021	G	{'ENSG00000270912', 'ENSG00000202182'}
rs12881241	C	RPS28P1-Y_RNA	14	64289162	T	{'ENSG00000270912', 'ENSG00000202182'}
rs142768957	G	RPS28P1-Y_RNA	14	64292386	T	{'ENSG00000270912', 'ENSG00000202182'}
rs12879641	C	Y_RNA	14	64315862	T	ENSG00000202182
rs73276857	C	Y_RNA	14	64317142	T	ENSG00000202182
rs10137916	C	MIR548H1	14	64557567	T	ENSG00000221537
rs72720319	A	MIR548H1	14	64558396	G	ENSG00000221537
rs79133931	C	SYNE2	14	64687926	T	ENSG00000054654
rs58262369	C	ESR2	14	64693912	T	ENSG00000140009
rs141381241	A	RP11-544I20.2	14	64799280	G	ENSG00000214770
rs372702777	A	RP11-712C19.1	14	64829186	G	ENSG00000271511
rs2983744	C	TEX21P	14	64843765	G	ENSG00000234911
rs151297145	A	CTD-2555O16.1	14	64846437	G	ENSG00000258809
rs117192532	C	CTD-2555O16.1	14	64846813	T	ENSG00000258809
rs4902278	A	MTHFD1	14	64862555	G	ENSG00000100714
rs117766212	C	CTD-2555O16.4	14	64910448	T	ENSG00000272909
rs2230490	A	AKAP5	14	64935370	C	ENSG00000179841
rs2230491	C	AKAP5	14	64935411	T	ENSG00000179841
rs35062852	A	ZBTB25	14	64958638	G	ENSG00000089775
rs56007903	G	ZBTB1	14	64966575	T	ENSG00000126804
rs12050358	C	ZBTB1	14	64966704	T	ENSG00000126804
rs11625265	A	RP11-973N13.4	14	64977321	G	ENSG00000259116
rs12432891	G	RP11-973N13.5	14	65003005	A	ENSG00000259160
rs1063391	C	HSPA2	14	65008251	T	ENSG00000126803
rs78347769	C	PPP1R36	14	65015254	T	ENSG00000165807
rs76585972	A	RP11-973N13.3	14	65017760	G	ENSG00000259076
rs57451210	A	PPP1R36	14	65049338	G	ENSG00000165807
rs74715508	C	RP11-973N13.3	14	65061240	T	ENSG00000259076
rs73269771	A	RP11-973N13.2	14	65063221	G	ENSG00000259010
rs10498516	A	RP11-973N13.2-PLEKHG3	14	65109326	C	{'ENSG00000259010', 'ENSG00000126822', 'ENSG00000070182'}
rs1980521	C	RP11-973N13.2-PLEKHG3	14	65126004	T	{'ENSG00000259010', 'ENSG00000126822', 'ENSG00000070182'}
rs1499518	A	PLEKHG3	14	65173046	G	ENSG00000126822
rs543224566	C	PLEKHG3	14	65212610	T	ENSG00000126822
rs17102113	A	SPTB	14	65261762	G	ENSG00000070182
rs147606350	A	SPTB-RPPH1-2P	14	65356182	G	{'ENSG00000252497', 'ENSG00000070182'}
rs6573585	A	RPPH1-2P	14	65373868	G	ENSG00000252497
rs7143358	C	RPPH1-2P	14	65378962	T	ENSG00000252497
rs76809238	C	RPPH1-2P	14	65380579	T	ENSG00000252497
rs117722345	C	RPPH1-2P	14	65381464	G	ENSG00000252497
rs78603758	C	CHURC1	14	65396648	G	ENSG00000258289
rs2296327	C	CHURC1	14	65410547	T	ENSG00000258289
rs1886506	C	CHURC1	14	65415366	T	ENSG00000258289
rs7143541	G	RAB15	14	65419777	T	ENSG00000139998
rs2412107	G	RAB15	14	65426216	T	ENSG00000139998
rs12587546	A	RP11-840I19.5	14	65470831	G	ENSG00000272158
rs75780123	C	RP11-840I19.5	14	65472657	T	ENSG00000272158
rs3783720	A	RP11-840I19.5	14	65475411	G	ENSG00000272158
rs8012652	C	AL139022.1	14	65480197	T	ENSG00000264620
rs12437225	C	AL139022.1	14	65485815	T	ENSG00000264620
rs8020734	A	MIR4706	14	65506928	G	ENSG00000266531
rs76772442	A	MIR4706	14	65506975	G	ENSG00000266531
rs8007110	A	FNTB	14	65525258	G	ENSG00000257365
rs145309091	A	FNTB	14	65527969	C	ENSG00000257365
rs942628	C	MAX	14	65539463	G	ENSG00000125952
rs11625045	C	MAX	14	65549089	T	ENSG00000125952
rs55658675	C	RP11-840I19.3	14	65554638	T	ENSG00000259118
rs1256416	C	RP11-840I19.3	14	65563775	T	ENSG00000259118
rs2225676	C	RNU2-14P	14	65594460	T	ENSG00000222985
rs11622328	C	RNU2-14P-CTD-2509G16.2	14	65640434	T	{'ENSG00000255002', 'ENSG00000222985'}
rs72712419	C	CTD-2509G16.2	14	65679193	T	ENSG00000255002
rs12883749	C	CTD-2509G16.2	14	65687462	T	ENSG00000255002
rs10151094	A	CTD-2509G16.3	14	65698561	G	ENSG00000258878
rs10148613	G	CTD-2509G16.5	14	65715038	T	ENSG00000258760
rs377534782	C	RPL21P7	14	65729518	T	ENSG00000258613
rs1256515	C	RPL21P7	14	65735357	T	ENSG00000258613
rs1038238	C	RPL21P7	14	65736182	T	ENSG00000258613
rs1256528	C	CTD-2509G16.1	14	65740766	T	ENSG00000214759
rs61988963	C	PTBP1P	14	65751522	T	ENSG00000259078
rs2411915	C	CTD-2509G16.5-MIR4708	14	65794692	T	{'ENSG00000258760', 'ENSG00000214759', 'ENSG00000266740', 'ENSG00000259078', 'ENSG00000258613'}
rs747540	A	MIR4708	14	65805525	G	ENSG00000266740
rs946917	A	MIR4708-FUT8	14	65817187	G	{'ENSG00000258980', 'ENSG00000180662', 'ENSG00000033170', 'ENSG00000207781', 'ENSG00000266740'}
rs17246042	C	FUT8	14	65874330	T	ENSG00000033170
rs141581036	C	MIR625	14	65934902	T	ENSG00000207781
rs7141367	C	RPL21P8	14	65938641	T	ENSG00000180662
rs12147233	C	EIF1AXP2	14	65994949	T	ENSG00000258980
rs2229678	A	FUT8	14	66082793	C	ENSG00000033170
rs10132765	A	FUT8-CTD-2014B16.1	14	66242314	G	{'ENSG00000258980', 'ENSG00000180662', 'ENSG00000033170', 'ENSG00000207781', 'ENSG00000258629'}
rs8018379	C	FUT8-CTD-2014B16.1	14	66261937	G	{'ENSG00000258980', 'ENSG00000180662', 'ENSG00000033170', 'ENSG00000207781', 'ENSG00000258629'}
rs17753596	G	CTD-2014B16.1	14	66346271	T	ENSG00000258629
rs11158617	A	CTD-2014B16.1-CTD-2014B16.2	14	66356267	G	{'ENSG00000258960', 'ENSG00000258629'}
rs58081178	A	CTD-2014B16.2	14	66367292	G	ENSG00000258960
rs72718417	C	CTD-2014B16.2-CTD-2014B16.3	14	66417288	T	{'ENSG00000258960', 'ENSG00000258847'}
rs17103124	C	CTD-2014B16.2-CTD-2014B16.3	14	66418032	T	{'ENSG00000258960', 'ENSG00000258847'}
rs191463796	C	CTD-2014B16.3	14	66426064	T	ENSG00000258847
rs1147437	A	CTD-2014B16.3	14	66474352	C	ENSG00000258847
rs74705070	C	AL391261.1	14	66477280	T	ENSG00000238876
rs111248740	G	AL391261.1	14	66480294	T	ENSG00000238876
rs4899191	A	AL391261.1	14	66483192	G	ENSG00000238876
rs7143755	A	YBX1P1-RP11-783L4.1	14	66530522	G	{'ENSG00000224861', 'ENSG00000258502'}
rs975231	C	RP11-783L4.1	14	66578202	T	ENSG00000258502
rs10129907	A	RP11-783L4.1-Y_RNA	14	66630366	G	{'ENSG00000200860', 'ENSG00000258502'}
rs67253995	C	RP11-783L4.1-Y_RNA	14	66637435	T	{'ENSG00000200860', 'ENSG00000258502'}
rs72720420	A	RP11-783L4.1-Y_RNA	14	66637440	G	{'ENSG00000200860', 'ENSG00000258502'}
rs143854566	C	Y_RNA	14	66646123	T	ENSG00000200860
rs77734269	A	Y_RNA-RP11-72M17.1	14	66656839	G	{'ENSG00000200860', 'ENSG00000171723', 'ENSG00000196553', 'ENSG00000258561'}
rs1369220	A	Y_RNA-RP11-72M17.1	14	66657232	C	{'ENSG00000200860', 'ENSG00000171723', 'ENSG00000196553', 'ENSG00000258561'}
rs79471743	C	RP11-72M17.1	14	66866050	T	ENSG00000258561
rs10129735	C	LINC00238	14	66968296	T	ENSG00000196553
rs74569826	A	CTD-2560C21.1	14	67232399	G	ENSG00000258796
rs8016725	A	RP11-862P13.1	14	67435182	G	ENSG00000258490
rs3784077	A	GPHN	14	67559670	C	ENSG00000171723
rs73276994	C	RP11-125H8.1	14	67660834	T	ENSG00000258988
rs10145458	G	RP11-125H8.1	14	67661677	T	ENSG00000258988
rs8021740	C	FAM71D	14	67682370	T	ENSG00000172717
rs28370351	G	FAM71D-MPP5	14	67700603	T	{'ENSG00000072415', 'ENSG00000258988', 'ENSG00000172717', 'ENSG00000100554'}
rs147267628	C	FAM71D-MPP5	14	67701594	T	{'ENSG00000072415', 'ENSG00000258988', 'ENSG00000172717', 'ENSG00000100554'}
rs7158743	A	MPP5	14	67772034	G	ENSG00000072415
rs1813	C	Y_RNA	14	67804375	T	ENSG00000199755
rs8006042	A	ATP6V1D	14	67829572	G	ENSG00000100554
rs8022938	A	EIF2S1	14	67855327	G	ENSG00000134001
rs7155726	C	PLEK2	14	67882096	T	ENSG00000100558
rs4902468	C	PLEK2-MIR5694	14	67899267	T	{'ENSG00000265993', 'ENSG00000100558'}
rs17836764	A	MIR5694	14	67910042	G	ENSG00000265993
rs12886604	A	MIR5694	14	67911242	G	ENSG00000265993
rs12147514	A	MIR5694	14	67913173	C	ENSG00000265993
rs61745421	A	TMEM229B	14	67921380	G	ENSG00000198133
rs7161368	C	TMEM229B	14	67983868	T	ENSG00000198133
rs8023027	A	TMEM229B	14	67992490	G	ENSG00000198133
rs116547943	C	PLEKHH1	14	68038889	T	ENSG00000054690
rs7146307	A	PIGH	14	68069583	G	ENSG00000100564
rs7144243	A	RP11-643G16.3	14	68074432	G	ENSG00000259502
rs79834201	A	RP11-643G16.3	14	68076675	G	ENSG00000259502
rs17104490	C	RP11-643G16.4	14	68080560	T	ENSG00000259648
rs10144907	C	Y_RNA	14	68085740	T	ENSG00000201529
rs2295643	A	Y_RNA	14	68087204	T	ENSG00000201529
rs8012815	C	ARG2	14	68089375	T	ENSG00000081181
rs15493	C	VTI1B	14	68118132	T	ENSG00000100568
rs11623700	G	5S_rRNA	14	68125516	T	ENSG00000272253
rs17191694	C	VTI1B	14	68132774	T	ENSG00000100568
rs61990131	A	VTI1B	14	68137065	G	ENSG00000100568
rs8013234	A	RDH11	14	68149934	G	ENSG00000072042
rs78453683	C	RP11-1012A1.4	14	68160261	T	ENSG00000258466
rs78497777	C	RN7SL369P	14	68167893	T	ENSG00000241542
rs12434923	C	RN7SL369P	14	68169768	T	ENSG00000241542
rs61991864	A	RN7SL369P	14	68173647	C	ENSG00000241542
rs12887092	A	RPL21P9	14	68179553	G	ENSG00000258618
rs558679778	A	RPL21P9	14	68179596	T	ENSG00000258618
rs77159821	C	RDH12	14	68191009	T	ENSG00000139988
rs77718590	A	RP11-1012A1.10	14	68197012	G	ENSG00000271697
rs192149779	C	ZFYVE26	14	68214759	T	ENSG00000072121
rs10483804	C	U3	14	68217051	T	ENSG00000252792
rs9788517	C	RP11-1012A1.7	14	68261897	T	ENSG00000258759
rs139585491	C	RAD51B	14	68519440	T	ENSG00000182185
rs145099242	A	CTD-2566J3.1	14	68589677	AAC	ENSG00000258837
rs2588833	A	CTD-2566J3.1	14	68599492	C	ENSG00000258837
rs2588825	C	RN7SL706P	14	68619036	T	ENSG00000244677
rs1314911	A	RN7SL108P	14	68698230	G	ENSG00000243546
rs76640578	A	RP11-204K16.1	14	68800607	G	ENSG00000240210
rs10483807	A	RP11-204K16.1	14	68808824	G	ENSG00000240210
rs8013968	A	RP11-204K16.1	14	68809810	C	ENSG00000240210
rs17105601	C	PPIAP6	14	68884691	T	ENSG00000258477
rs10438159	C	CTD-2325P2.4	14	69097372	T	ENSG00000259038
rs4899251	C	CTD-2325P2.3	14	69149814	T	ENSG00000258623
rs1007841	A	CTD-2325P2.2	14	69158128	C	ENSG00000242941
rs116866877	C	CTD-2325P2.2	14	69161648	T	ENSG00000242941
rs194771	C	RNU6-921P	14	69203506	T	ENSG00000207089
rs754944	A	RNU6-921P-ZFP36L1	14	69234312	G	{'ENSG00000207089', 'ENSG00000185650'}
rs3825568	C	ZFP36L1	14	69260588	T	ENSG00000185650
rs1274954	A	ZFP36L1-RN7SL224P	14	69297152	G	{'ENSG00000263694', 'ENSG00000185650'}
rs174213	C	RN7SL224P	14	69310512	T	ENSG00000263694
rs12434562	C	RN7SL224P-RP11-723P16.3	14	69318352	T	{'ENSG00000263694', 'ENSG00000270975'}
rs12586937	C	RP11-723P16.3	14	69328022	T	ENSG00000270975
rs370535	A	RP11-723P16.3	14	69331065	G	ENSG00000270975
rs17106449	C	BLZF2P	14	69339691	T	ENSG00000258565
rs56060157	A	ACTN1	14	69349528	G	ENSG00000072110
rs17106500	G	HMGN1P3	14	69357175	T	ENSG00000258967
rs146517124	A	HMGN1P3	14	69358024	G	ENSG00000258967
rs10220562	A	BANF1P1	14	69399996	G	ENSG00000258531
rs10130940	A	BANF1P1	14	69403030	C	ENSG00000258531
rs10146893	A	ACTN1	14	69413671	C	ENSG00000072110
rs17106672	A	ACTN1-AS1	14	69455505	C	ENSG00000259062
rs242105	A	ACTN1-AS1-RP11-226F19.1	14	69459229	C	{'ENSG00000259062', 'ENSG00000242293'}
rs1275207	G	RP11-226F19.1	14	69491083	T	ENSG00000242293
rs761899	G	RP11-226F19.1-DCAF5	14	69501052	T	{'ENSG00000259165', 'ENSG00000242293', 'ENSG00000206768', 'ENSG00000139990'}
rs17758214	C	RP11-226F19.1-DCAF5	14	69501816	T	{'ENSG00000259165', 'ENSG00000242293', 'ENSG00000206768', 'ENSG00000139990'}
rs17836065	C	DCAF5	14	69526567	T	ENSG00000139990
rs1105625	C	DDX18P1	14	69549004	T	ENSG00000259165
rs10498527	C	DDX18P1	14	69549762	T	ENSG00000259165
rs11622889	A	Y_RNA	14	69610478	G	ENSG00000206768
rs4902694	C	DCAF5-RP11-363J20.1	14	69639433	T	{'ENSG00000206768', 'ENSG00000081177', 'ENSG00000259165', 'ENSG00000139990', 'ENSG00000258957'}
rs7157772	G	DCAF5-RP11-363J20.1	14	69641740	T	{'ENSG00000206768', 'ENSG00000081177', 'ENSG00000259165', 'ENSG00000139990', 'ENSG00000258957'}
rs4902695	C	RP11-363J20.1	14	69651281	T	ENSG00000258957
rs139087548	C	RP11-363J20.1	14	69663755	T	ENSG00000258957
rs10148349	C	EXD2	14	69709929	T	ENSG00000081177
rs73290538	C	RP11-363J20.2	14	69716872	T	ENSG00000258520
rs184566026	C	GALNT16	14	69734063	T	ENSG00000100626
rs148688667	C	GALNT16	14	69745793	T	ENSG00000100626
rs1275680	C	GALNT16	14	69803781	T	ENSG00000100626
rs7152301	A	GALNT16-ERH	14	69832718	G	{'ENSG00000029364', 'ENSG00000100626', 'ENSG00000100632'}
rs72723815	A	ERH	14	69855513	C	ENSG00000100632
rs2168241	C	ERH	14	69865281	G	ENSG00000100632
rs10132626	C	SLC39A9	14	69870418	T	ENSG00000029364
rs11624753	C	SLC39A9	14	69900639	T	ENSG00000029364
rs72723847	C	SLC39A9-PLEKHD1	14	69935070	T	{'ENSG00000029364', 'ENSG00000175985'}
rs10131686	A	SLC39A9-PLEKHD1	14	69940459	C	{'ENSG00000029364', 'ENSG00000175985'}
rs10137655	C	PLEKHD1	14	69949096	T	ENSG00000175985
rs927390	A	PLEKHD1-RP11-1046B16.1	14	70000399	C	{'ENSG00000175985', 'ENSG00000244237'}
rs78095041	G	PLEKHD1-RP11-1046B16.1	14	70014431	T	{'ENSG00000175985', 'ENSG00000244237'}
rs116639724	C	RP11-1046B16.1	14	70023187	T	ENSG00000244237
rs4899301	A	RP11-1046B16.1	14	70028547	G	ENSG00000244237
rs4899302	A	CCDC177	14	70041487	G	ENSG00000255994
rs140573701	C	CCDC177	14	70044689	T	ENSG00000267909
rs10747300	C	CCDC177-KIAA0247	14	70049093	T	{'ENSG00000267909', 'ENSG00000100647'}
rs10138481	A	KIAA0247	14	70109029	C	ENSG00000100647
rs57016627	C	SRSF5	14	70191938	T	ENSG00000100650
rs10130926	A	SLC10A1	14	70267239	G	ENSG00000100652
rs34400840	C	SNORA11	14	70272651	T	ENSG00000221060
rs11628546	C	SNORA11-SMOC1	14	70281933	T	{'ENSG00000198732', 'ENSG00000242071', 'ENSG00000221060'}
rs141917540	A	SNORA11-SMOC1	14	70285319	G	{'ENSG00000198732', 'ENSG00000242071', 'ENSG00000221060'}
rs72727917	C	RPL7AP6	14	70348639	T	ENSG00000242071
rs1958078	A	RPL7AP6	14	70354858	C	ENSG00000242071
rs7155538	C	SMOC1	14	70493965	T	ENSG00000198732
rs144289733	C	SLC8A3	14	70515508	T	ENSG00000100678
rs1834426	C	RP11-486O13.2	14	70676661	T	ENSG00000258422
rs8020127	C	RP11-486O13.2	14	70686916	T	ENSG00000258422
rs72731897	C	RP11-486O13.3	14	70697813	T	ENSG00000270610
rs2225195	C	ADAM21P1	14	70707235	G	ENSG00000235812
rs2094543	A	ADAM21P1	14	70708136	G	ENSG00000235812
rs4899340	A	ADAM21P1	14	70714162	G	ENSG00000235812
rs185419903	A	ADAM21P1-RP11-718G2.5	14	70728769	C	{'ENSG00000235812', 'ENSG00000259033'}
rs12881650	C	ADAM21P1-RP11-718G2.5	14	70735534	T	{'ENSG00000235812', 'ENSG00000259033'}
rs17565772	A	RP11-718G2.5	14	70756333	G	ENSG00000259033
rs12879801	A	RP11-718G2.5-COX16	14	70770582	G	{'ENSG00000133983', 'ENSG00000258644', 'ENSG00000259033'}
rs8021180	A	RP11-718G2.5-COX16	14	70783943	G	{'ENSG00000133983', 'ENSG00000258644', 'ENSG00000259033'}
rs2332419	C	COX16	14	70795668	T	ENSG00000133983
rs117068537	C	RNU2-51P	14	70832113	T	ENSG00000222640
rs17475516	A	RNU2-51P	14	70832479	G	ENSG00000222640
rs1044527	C	SYNJ2BP	14	70833819	G	ENSG00000213463
rs61977541	C	SYNJ2BP	14	70838091	T	ENSG00000213463
rs10134376	C	SYNJ2BP-COX16	14	70845874	T	ENSG00000258644
rs375840470	A	SYNJ2BP-COX16	14	70883029	C	ENSG00000258644
rs34273029	C	RP11-486O13.4	14	70892225	T	ENSG00000257759
rs141927799	C	ADAM21	14	70925102	T	ENSG00000139985
rs11621190	A	ADAM20P1	14	70932356	G	ENSG00000259158
rs56216033	A	AL357153.1	14	70942170	G	ENSG00000176082
rs77438727	A	RP11-486O13.4	14	70949850	G	ENSG00000257759
rs58161097	C	ADAM20P1	14	70951157	T	ENSG00000259158
rs534870792	C	RP11-486O13.4	14	70957621	T	ENSG00000257759
rs60005479	C	RNU6-659P	14	70959918	G	ENSG00000252263
rs77975939	C	RNU6-659P	14	70963324	T	ENSG00000252263
rs139422733	C	ADAM20	14	70989811	T	ENSG00000134007
rs8022854	C	RP11-486O13.4-MED6	14	71023109	T	{'ENSG00000139985', 'ENSG00000257759', 'ENSG00000133997', 'ENSG00000134007', 'ENSG00000259158', 'ENSG00000258951', 'ENSG00000252263', 'ENSG00000259115', 'ENSG00000176082'}
rs188043803	A	RP11-486O13.4-MED6	14	71024260	G	{'ENSG00000139985', 'ENSG00000257759', 'ENSG00000133997', 'ENSG00000134007', 'ENSG00000259158', 'ENSG00000258951', 'ENSG00000252263', 'ENSG00000259115', 'ENSG00000176082'}
rs78989732	A	RP11-486O13.4-MED6	14	71030250	G	{'ENSG00000139985', 'ENSG00000257759', 'ENSG00000133997', 'ENSG00000134007', 'ENSG00000259158', 'ENSG00000258951', 'ENSG00000252263', 'ENSG00000259115', 'ENSG00000176082'}
rs17108244	A	MED6	14	71050983	G	ENSG00000133997
rs10483831	C	KRT18P7	14	71060644	T	ENSG00000258951
rs78923838	C	KRT18P7	14	71060908	T	ENSG00000258951
rs7150866	C	RN7SL77P	14	71076334	T	ENSG00000240837
rs9646133	G	CTD-2540L5.5	14	71096344	T	ENSG00000259115
rs55668458	A	TTC9	14	71116400	G	ENSG00000133985
rs2008318	A	TTC9	14	71116881	G	ENSG00000133985
rs7152071	C	TTC9-RP6-65G23.1	14	71152433	T	{'ENSG00000133985', 'ENSG00000258689'}
rs56070742	A	RP6-65G23.1	14	71174442	C	ENSG00000258689
rs886599	C	RP6-65G23.1	14	71174444	T	ENSG00000258689
rs8010886	A	RP6-65G23.1	14	71176898	G	ENSG00000258689
rs111385383	C	MAP3K9	14	71209128	T	ENSG00000006432
rs777016736	C	MAP3K9	14	71222016	T	ENSG00000006432
rs75002194	C	RP6-65G23.3	14	71285974	T	ENSG00000259153
rs17108604	A	RP6-65G23.3-RP1-292L20.2	14	71306974	G	{'ENSG00000258431', 'ENSG00000259153'}
rs244621	C	RP1-292L20.2	14	71322569	T	ENSG00000258431
rs138987201	C	RP1-292L20.2	14	71327464	T	ENSG00000258431
rs11622381	A	RP1-292L20.2	14	71329842	C	ENSG00000258431
rs36556	C	RP1-292L20.2-PCNX	14	71356175	T	{'ENSG00000258930', 'ENSG00000100731', 'ENSG00000258966', 'ENSG00000258431', 'ENSG00000258571'}
rs12889463	A	PCNX	14	71393316	G	ENSG00000100731
rs17108897	A	RP5-1163L11.2	14	71493659	G	ENSG00000258930
rs17108910	A	RP5-1163L11.2	14	71497699	G	ENSG00000258930
rs8022928	G	RP5-1163L11.3	14	71516054	T	ENSG00000258966
rs11622673	G	PTTG4P	14	71553036	T	ENSG00000258571
rs221904	A	PCNX-RP6-91H8.3	14	71599488	C	{'ENSG00000258930', 'ENSG00000100731', 'ENSG00000269927', 'ENSG00000258966', 'ENSG00000258571'}
rs221901	C	PCNX-RP6-91H8.3	14	71602226	T	{'ENSG00000258930', 'ENSG00000100731', 'ENSG00000269927', 'ENSG00000258966', 'ENSG00000258571'}
rs56268907	C	RP6-91H8.3	14	71606714	T	ENSG00000269927
rs9989204	C	RP6-91H8.3	14	71608072	T	ENSG00000269927
rs10142792	C	RP6-91H8.3	14	71608823	T	ENSG00000269927
rs377155330	C	RP6-91H8.3-RP6-91H8.2	14	71621356	T	{'ENSG00000259907', 'ENSG00000269927'}
rs11844339	A	RP6-91H8.3-RP6-91H8.2	14	71622121	G	{'ENSG00000259907', 'ENSG00000269927'}
rs221887	A	RP6-91H8.3-RP6-91H8.2	14	71625055	G	{'ENSG00000259907', 'ENSG00000269927'}
rs1990034	A	RP6-91H8.2	14	71647851	G	ENSG00000259907
rs117787625	A	RP6-91H8.2	14	71649721	C	ENSG00000259907
rs118160495	A	RP6-91H8.2-RP6-91H8.1	14	71660026	C	{'ENSG00000267901', 'ENSG00000259907', 'ENSG00000258517'}
rs17109147	C	RP6-91H8.1	14	71675402	T	ENSG00000258517
rs551866881	A	RP6-91H8.1	14	71677661	G	ENSG00000258517
rs7146169	C	AC004817.1	14	71684656	T	ENSG00000267901
rs976044	C	RP6-91H8.5-RP1-261D10.2	14	71716231	T	{'ENSG00000197555', 'ENSG00000259146', 'ENSG00000269945'}
rs7154602	C	RP6-91H8.5-RP1-261D10.2	14	71749466	T	{'ENSG00000197555', 'ENSG00000259146', 'ENSG00000269945'}
rs723966	A	RP1-261D10.2	14	71765910	G	ENSG00000259146
rs17767398	C	RP1-261D10.2	14	71770485	G	ENSG00000259146
rs8013551	G	RP1-261D10.1	14	71794319	T	ENSG00000259079
rs8023058	A	SNORD56B	14	71861703	G	ENSG00000207444
rs35950709	G	SNORD56B	14	71862538	T	ENSG00000207444
rs12880291	G	SIPA1L1	14	71884567	T	ENSG00000197555
rs36534	G	RN7SL683P	14	71914424	T	ENSG00000242330
rs117303813	A	SIPA1L1	14	71921795	G	ENSG00000197555
rs191546900	A	SIPA1L1	14	71943675	G	ENSG00000197555
rs11623466	C	SIPA1L1-RP6-114E22.1	14	72256583	T	{'ENSG00000266869', 'ENSG00000207444', 'ENSG00000197555', 'ENSG00000259079', 'ENSG00000242330'}
rs4393512	C	SIPA1L1-RP6-114E22.1	14	72258820	T	{'ENSG00000266869', 'ENSG00000207444', 'ENSG00000197555', 'ENSG00000259079', 'ENSG00000242330'}
rs111644857	C	SIPA1L1-RP6-114E22.1	14	72300544	T	{'ENSG00000266869', 'ENSG00000207444', 'ENSG00000197555', 'ENSG00000259079', 'ENSG00000242330'}
rs7141201	C	RP6-114E22.1	14	72319271	T	ENSG00000266869
rs36350	A	RP6-114E22.1-RGS6	14	72387640	C	{'ENSG00000266869', 'ENSG00000200298', 'ENSG00000182732', 'ENSG00000258871', 'ENSG00000257040'}
rs36341	A	RP6-114E22.1-RGS6	14	72390689	G	{'ENSG00000266869', 'ENSG00000200298', 'ENSG00000182732', 'ENSG00000258871', 'ENSG00000257040'}
rs2283424	C	AC005477.1	14	72461281	T	ENSG00000257040
rs41389946	A	RGS6	14	72474658	C	ENSG00000182732
rs17105827	A	Y_RNA	14	72488091	G	ENSG00000200298
rs7146557	A	RP3-514A23.2	14	73015546	C	ENSG00000258871
rs11158963	C	RP3-514A23.2	14	73042330	T	ENSG00000258871
rs2803953	C	RP3-514A23.2-DPF3	14	73071503	T	{'ENSG00000258871', 'ENSG00000206751', 'ENSG00000205683'}
rs11625926	C	RP3-514A23.2-DPF3	14	73071853	A	{'ENSG00000258871', 'ENSG00000206751', 'ENSG00000205683'}
rs4903073	A	Y_RNA	14	73319773	G	ENSG00000206751
rs72732422	C	Y_RNA	14	73321976	T	ENSG00000206751
rs11158986	A	DPF3	14	73358945	C	ENSG00000205683
rs11158988	C	DPF3-snoU13	14	73366412	G	{'ENSG00000206751', 'ENSG00000205683', 'ENSG00000238972'}
rs79704758	C	DPF3-snoU13	14	73367101	T	{'ENSG00000206751', 'ENSG00000205683', 'ENSG00000238972'}
rs78278315	C	DPF3-snoU13	14	73368093	T	{'ENSG00000206751', 'ENSG00000205683', 'ENSG00000238972'}
rs2052220	C	snoU13	14	73371205	T	ENSG00000238972
rs773896235	C	snoU13-DCAF4	14	73384815	T	{'ENSG00000119599', 'ENSG00000176043', 'ENSG00000238972'}
rs1017138	G	snoU13-DCAF4	14	73387139	T	{'ENSG00000119599', 'ENSG00000176043', 'ENSG00000238972'}
rs76891117	A	RP1-146I3.1	14	73399837	G	ENSG00000176043
rs59591876	C	DCAF4	14	73419615	T	ENSG00000119599
rs12880930	C	RP11-109N23.1	14	73430783	T	ENSG00000239544
rs191022958	G	RP11-109N23.1	14	73434746	T	ENSG00000239544
rs12931	C	ZFYVE1	14	73440864	T	ENSG00000165861
rs143877172	A	ZFYVE1	14	73466036	G	ENSG00000165861
rs59986247	C	ZFYVE1-RN7SL586P	14	73500369	T	{'ENSG00000241487', 'ENSG00000165861'}
rs8004153	C	ZFYVE1-RN7SL586P	14	73500726	T	{'ENSG00000241487', 'ENSG00000165861'}
rs61988091	A	RN7SL586P	14	73503341	G	ENSG00000241487
rs149684598	C	RN7SL586P	14	73504182	T	ENSG00000241487
rs150170911	C	RN7SL586P-RP11-109N23.4	14	73513400	T	{'ENSG00000241487', 'ENSG00000258813', 'ENSG00000119707'}
rs117545324	G	RN7SL586P-RP11-109N23.4	14	73513907	T	{'ENSG00000241487', 'ENSG00000258813', 'ENSG00000119707'}
rs138627982	C	RP11-109N23.4	14	73526307	T	ENSG00000258813
rs149984041	A	RP11-109N23.4	14	73528129	G	ENSG00000258813
rs189535684	G	RP11-109N23.5	14	73531554	T	ENSG00000258448
rs2806047	A	RP11-109N23.5	14	73532676	G	ENSG00000258448
rs113651676	G	RP11-109N23.5	14	73537688	T	ENSG00000258448
rs362414	A	RBM25	14	73581011	G	ENSG00000119707
rs117124902	C	RBM25-PSEN1	14	73595249	T	{'ENSG00000259109', 'ENSG00000119707', 'ENSG00000258448', 'ENSG00000080815'}
rs148790767	A	RBM25-PSEN1	14	73597931	G	{'ENSG00000259109', 'ENSG00000119707', 'ENSG00000258448', 'ENSG00000080815'}
rs362339	C	PSEN1	14	73614387	T	ENSG00000080815
rs61986892	C	RP4-687K1.2	14	73654477	T	ENSG00000259109
rs1990430	C	PSEN1-PAPLN	14	73695930	T	{'ENSG00000258376', 'ENSG00000258944', 'ENSG00000259109', 'ENSG00000100767', 'ENSG00000252839', 'ENSG00000080815'}
rs1860710	C	PAPLN	14	73703112	T	ENSG00000100767
rs61986929	C	RP4-647C14.2	14	73707222	T	ENSG00000258376
rs61986931	C	RP4-647C14.2	14	73709852	T	ENSG00000258376
rs182587944	G	RNU6-419P	14	73718555	T	ENSG00000252839
rs56331994	C	RP4-647C14.3	14	73735995	T	ENSG00000258944
rs73306848	C	RP4-647C14.3	14	73745496	T	ENSG00000258944
rs1019075	C	NUMB	14	73884047	A	ENSG00000133961
rs17182412	C	NUMB	14	73932082	T	ENSG00000133961
rs4899468	C	RP1-240K6.3	14	73936597	T	ENSG00000251393
rs66992833	C	RP1-240K6.3	14	73938343	T	ENSG00000251393
rs4903116	A	AC005280.1	14	73953216	G	ENSG00000170468
rs7156875	A	AC005280.1	14	73955933	C	ENSG00000170468
rs114305121	C	HEATR4	14	73958026	T	ENSG00000187105
rs45506292	A	HEATR4	14	73958437	G	ENSG00000187105
rs79544096	A	RP3-414A15.11	14	73981942	G	ENSG00000258443
rs17182439	C	RP3-414A15.2	14	73986970	T	ENSG00000258695
rs116488414	C	HEATR4	14	74006004	T	ENSG00000187105
rs11545737	A	ACOT2	14	74035671	G	ENSG00000119673
rs11625677	A	NT5CP1	14	74039653	C	ENSG00000258524
rs117823255	A	ACOT2-ACOT4	14	74047635	G	{'ENSG00000177465', 'ENSG00000258524', 'ENSG00000119673'}
rs10149488	C	ACOT4	14	74059252	T	ENSG00000177465
rs11159029	G	ACOT4-ACOT6	14	74071251	T	{'ENSG00000177465', 'ENSG00000258603', 'ENSG00000205669'}
rs190124166	G	ACOT4-ACOT6	14	74072402	T	{'ENSG00000177465', 'ENSG00000258603', 'ENSG00000205669'}
rs147204125	A	ACOT6	14	74075739	G	ENSG00000205669
rs11620812	C	ACOT6	14	74081365	T	ENSG00000205669
rs11625604	C	NDUFB8P1	14	74097956	T	ENSG00000258972
rs74061198	C	RP3-414A15.10	14	74102424	T	ENSG00000258603
rs11628926	C	RP3-414A15.10-DNAL1	14	74105925	T	{'ENSG00000119661', 'ENSG00000258660', 'ENSG00000251907', 'ENSG00000258603', 'ENSG00000258972'}
rs184375581	C	DNAL1	14	74142716	T	ENSG00000119661
rs17129410	C	RP4-693M11.3	14	74160735	T	ENSG00000258660
rs12897363	A	PNMA1	14	74181616	C	ENSG00000176903
rs2075026	C	ELMSAN1	14	74192505	T	ENSG00000156030
rs11627539	A	MIR4505	14	74222486	G	ENSG00000264741
rs10133043	C	ELMSAN1	14	74230592	T	ENSG00000156030
rs929450	A	RP5-1021I20.1	14	74252993	G	ENSG00000259065
rs17091721	A	snoU13	14	74263348	G	ENSG00000238330
rs17182607	A	RP5-1021I20.1-RP5-1021I20.2	14	74275989	G	{'ENSG00000259065', 'ENSG00000258586', 'ENSG00000238330'}
rs1024603	A	RP5-1021I20.2	14	74295380	G	ENSG00000258586
rs139016583	C	RP5-1021I20.7	14	74302585	G	ENSG00000270576
rs9944160	A	RP5-1021I20.7	14	74306123	G	ENSG00000270576
rs139583567	C	RP5-1021I20.7-PTGR2	14	74313352	T	{'ENSG00000258653', 'ENSG00000140043', 'ENSG00000270576', 'ENSG00000223300', 'ENSG00000119725'}
rs17092737	C	PTGR2	14	74317000	T	ENSG00000140043
rs11159040	G	Y_RNA	14	74328799	T	ENSG00000223300
rs62003711	A	ZNF410	14	74358598	G	ENSG00000119725
rs2302139	A	RP5-1021I20.4	14	74362935	C	ENSG00000258653
rs35464797	A	RP5-1021I20.6	14	74371460	G	ENSG00000270140
rs145121907	A	ZNF410	14	74384939	G	ENSG00000119725
rs71429027	A	ZNF410	14	74388236	G	ENSG00000119725
rs17182699	C	FAM161B	14	74402693	T	ENSG00000156050
rs151325166	A	FAM161B	14	74402757	G	ENSG00000156050
rs75730360	G	RP5-1021I20.5	14	74409035	A	ENSG00000258891
rs144880038	A	COQ6	14	74422599	G	ENSG00000119723
rs28473715	C	ENTPD5	14	74467987	T	ENSG00000187097
rs8020310	A	AC005484.5	14	74494437	G	ENSG00000259114
rs111966008	C	CCDC176	14	74503201	T	ENSG00000119636
rs4646861	A	ALDH6A1	14	74538706	G	ENSG00000119711
rs8017319	A	AC005484.5	14	74541898	G	ENSG00000259114
rs4903198	G	LIN52	14	74632147	T	ENSG00000205659
rs2358630	A	RN7SL530P	14	74636873	G	ENSG00000239910
rs75981372	C	RN7SL530P	14	74639612	G	ENSG00000239910
rs367871610	A	RP5-892G5.2	14	74662171	C	ENSG00000258513
rs12889182	A	LIN52	14	74671355	T	ENSG00000205659
rs10873266	C	LIN52-VSX2	14	74685613	T	{'ENSG00000239910', 'ENSG00000258513', 'ENSG00000119614', 'ENSG00000205659'}
rs527544426	C	LIN52-VSX2	14	74692835	T	{'ENSG00000239910', 'ENSG00000258513', 'ENSG00000119614', 'ENSG00000205659'}
rs12895803	C	VSX2	14	74730468	T	ENSG00000119614
rs8009522	A	VSX2-ABCD4	14	74735800	G	{'ENSG00000119688', 'ENSG00000119614', 'ENSG00000258559'}
rs4148078	G	ABCD4	14	74759301	T	ENSG00000119688
rs45447292	C	AC005519.4	14	74760011	T	ENSG00000258559
rs3742800	A	AC005519.4	14	74761584	G	ENSG00000258559
rs35185559	C	SUB1P2	14	74777085	T	ENSG00000258737
rs10132720	A	VRTN	14	74809248	G	ENSG00000133980
rs56268115	A	VRTN-RPS2P2	14	74833869	G	{'ENSG00000177776', 'ENSG00000133980', 'ENSG00000258737'}
rs137923575	C	VRTN-RPS2P2	14	74833964	T	{'ENSG00000177776', 'ENSG00000133980', 'ENSG00000258737'}
rs28397980	C	VRTN-RPS2P2	14	74836741	T	{'ENSG00000177776', 'ENSG00000133980', 'ENSG00000258737'}
rs35458893	C	RPS2P2	14	74840621	T	ENSG00000177776
rs149470567	C	RPS2P2-SYNDIG1L	14	74858550	T	{'ENSG00000177776', 'ENSG00000183379'}
rs2190875	C	RPS2P2-SYNDIG1L	14	74862010	T	{'ENSG00000177776', 'ENSG00000183379'}
rs10132336	A	SYNDIG1L	14	74869017	G	ENSG00000183379
rs11625242	G	SYNDIG1L-RP3-449M8.9	14	74910257	T	{'ENSG00000183379', 'ENSG00000270000'}
rs12586772	A	SYNDIG1L-RP3-449M8.9	14	74932641	T	{'ENSG00000183379', 'ENSG00000270000'}
rs73294470	A	RP3-449M8.9	14	74937456	G	ENSG00000270000
rs72730186	A	RP3-449M8.9	14	74942313	G	ENSG00000270000
rs146916591	C	RP3-449M8.6	14	74944900	G	ENSG00000259005
rs1860108	A	RP3-449M8.6	14	74945265	G	ENSG00000259005
rs8008540	C	MIR4709	14	74948180	T	ENSG00000265649
rs7150060	G	RAP1AP	14	74953967	T	ENSG00000258769
rs1468503	C	NPC2	14	74961352	T	ENSG00000119655
rs3759745	C	ISCA2	14	74962670	T	ENSG00000165898
rs2359141	A	CTD-2207P18.1	14	75015894	G	ENSG00000258425
rs61654245	C	LTBP2	14	75025713	T	ENSG00000119681
rs71429055	G	CTD-2207P18.2	14	75086532	T	ENSG00000258976
rs989909	A	CTD-2207P18.2	14	75088244	G	ENSG00000258976
rs17101549	C	CTD-2207P18.2-AREL1	14	75096934	T	{'ENSG00000119682', 'ENSG00000222604', 'ENSG00000214670', 'ENSG00000258976', 'ENSG00000258439'}
rs12323392	A	AREL1	14	75115673	G	ENSG00000119682
rs11621186	C	RP11-173A8.2	14	75120628	T	ENSG00000258439
rs10139925	C	RP11-173A8.2	14	75123076	T	ENSG00000258439
rs4903258	C	RP11-173A8.2	14	75123386	T	ENSG00000258439
rs17782683	A	AREL1	14	75167706	G	ENSG00000119682
rs117813953	C	SNORA7	14	75176025	T	ENSG00000222604
rs3784021	C	FCF1	14	75200653	T	ENSG00000119616
rs141248353	A	FCF1-YLPM1	14	75217135	G	{'ENSG00000259606', 'ENSG00000119616', 'ENSG00000119596', 'ENSG00000119608'}
rs7146395	A	YLPM1	14	75228647	C	ENSG00000119596
rs17102763	A	PROX2	14	75321408	G	ENSG00000119608
rs2359239	C	RP11-316E14.6	14	75326771	T	ENSG00000259606
rs17183257	C	PROX2	14	75332229	T	ENSG00000119608
rs13379370	C	RP11-316E14.2	14	75338422	T	ENSG00000258587
rs11851433	A	RP11-316E14.2	14	75339450	G	ENSG00000258587
rs2080087	A	DLST	14	75365062	G	ENSG00000119689
rs4899538	A	RPS6KL1	14	75374013	G	ENSG00000198208
rs3742783	C	RPS6KL1	14	75377008	T	ENSG00000198208
rs146850359	A	RPS6KL1-PGF	14	75396778	G	{'ENSG00000198208', 'ENSG00000119630'}
rs880948	A	RPS6KL1-PGF	14	75402288	G	{'ENSG00000198208', 'ENSG00000119630'}
rs1042886	G	PGF	14	75408767	C	ENSG00000119630
rs10131894	C	PGF-EIF2B2	14	75446879	G	{'ENSG00000119630', 'ENSG00000258646', 'ENSG00000119718'}
rs12882111	G	PGF-EIF2B2	14	75460741	T	{'ENSG00000119630', 'ENSG00000258646', 'ENSG00000119718'}
rs175040	A	EIF2B2	14	75469555	G	ENSG00000119718
rs175045	A	RP11-950C14.3	14	75475275	C	ENSG00000258646
rs17183320	A	RP11-950C14.3	14	75476753	G	ENSG00000258646
rs1955474	C	RNU6-689P	14	75484772	T	ENSG00000206924
rs735452	C	MLH3	14	75497984	T	ENSG00000119684
rs175076	A	MLH3	14	75505486	G	ENSG00000119684
rs117273625	C	ACYP1	14	75539677	T	ENSG00000119640
rs175495	G	ZC2HC1C	14	75542182	T	ENSG00000119703
rs112249116	C	NEK9	14	75566463	T	ENSG00000119638
rs175460	C	HIF1AP1	14	75582066	T	ENSG00000258978
rs12883497	A	HIF1AP1	14	75587014	G	ENSG00000258978
rs12887934	C	RP11-950C14.7	14	75593152	T	ENSG00000259138
rs876402	A	RP11-950C14.7	14	75601862	G	ENSG00000259138
rs3832966	A	TMED10	14	75614504	ACCCG	ENSG00000170348
rs910316	A	TMED10	14	75626042	C	ENSG00000170348
rs112253192	C	TMED10-RNU4ATAC14P	14	75649384	T	{'ENSG00000170348', 'ENSG00000252013'}
rs6574208	A	TMED10-RNU4ATAC14P	14	75657351	G	{'ENSG00000170348', 'ENSG00000252013'}
rs11624893	A	TMED10-RNU4ATAC14P	14	75660124	G	{'ENSG00000170348', 'ENSG00000252013'}
rs117717659	C	RNU4ATAC14P	14	75663882	T	ENSG00000252013
rs12884729	C	RNU4ATAC14P	14	75670725	T	ENSG00000252013
rs61128924	C	RNU4ATAC14P-RP11-293M10.1	14	75692573	T	{'ENSG00000258740', 'ENSG00000258820', 'ENSG00000252013'}
rs78139257	C	RP11-293M10.1	14	75700513	T	ENSG00000258740
rs28436150	A	RP11-293M10.1	14	75712820	C	ENSG00000258740
rs142126240	G	RP11-293M10.1	14	75717615	T	ENSG00000258740
rs72719935	C	RP11-293M10.2	14	75724345	T	ENSG00000258820
rs184113755	C	FOS	14	75744873	T	ENSG00000170345
rs7101	C	FOS	14	75745626	T	ENSG00000170345
rs1009392	C	RP11-293M10.4	14	75755192	T	ENSG00000119660
rs67587874	C	RP11-293M10.4	14	75761918	T	ENSG00000119660
rs8021524	C	RP11-293M10.5	14	75767941	T	ENSG00000259687
rs872960	A	RP11-293M10.5-RP11-293M10.6	14	75784492	G	{'ENSG00000140044', 'ENSG00000259319', 'ENSG00000259687'}
rs6574232	A	RP11-293M10.6	14	75897875	G	ENSG00000259319
rs12587854	C	JDP2	14	75900032	T	ENSG00000140044
rs76945374	A	JDP2-BATF	14	75958563	G	{'ENSG00000140044', 'ENSG00000156127'}
rs9323612	A	JDP2-BATF	14	75968608	G	{'ENSG00000140044', 'ENSG00000156127'}
rs175720	A	BATF	14	75987386	G	ENSG00000156127
rs4297627	C	BATF-AC007182.6	14	76019696	T	{'ENSG00000224721', 'ENSG00000119686', 'ENSG00000156127'}
rs6574247	G	BATF-AC007182.6	14	76026696	T	{'ENSG00000224721', 'ENSG00000119686', 'ENSG00000156127'}
rs17103483	C	AC007182.6	14	76046230	T	ENSG00000224721
rs2075141	A	RP11-507E23.1	14	76065176	C	ENSG00000242951
rs7142350	C	RNA5SP387	14	76074655	T	ENSG00000201096
rs10150189	C	FLVCR2	14	76110632	T	ENSG00000119686
rs10130308	A	C14orf1	14	76111560	G	ENSG00000133935
rs6574250	C	C14orf1	14	76128279	T	ENSG00000133935
rs724743	A	C14orf1	14	76129591	G	ENSG00000133935
rs17103681	C	TTLL5	14	76268186	G	ENSG00000119685
rs175891	A	RP11-270M14.4	14	76301078	G	ENSG00000259103
rs141109522	C	RP11-270M14.4	14	76305220	T	ENSG00000259103
rs175895	A	RP11-270M14.1	14	76307567	G	ENSG00000242488
rs10143790	A	TTLL5	14	76321821	G	ENSG00000119685
rs8015239	A	TTLL5	14	76370358	C	ENSG00000119685
rs4252336	A	RP11-270M14.5	14	76432629	C	ENSG00000258876
rs3917172	C	TGFB3	14	76439154	T	ENSG00000119699
rs10146260	G	RP11-98L12.2	14	76477146	T	ENSG00000258578
rs57377679	A	IFT43	14	76487691	G	ENSG00000119650
rs13379363	A	IFT43	14	76487821	G	ENSG00000119650
rs71429934	C	IFT43-GPATCH2L	14	76573796	T	{'ENSG00000119650', 'ENSG00000089916', 'ENSG00000258454', 'ENSG00000258876', 'ENSG00000258578', 'ENSG00000119699'}
rs10139676	A	IFT43-GPATCH2L	14	76603955	G	{'ENSG00000119650', 'ENSG00000089916', 'ENSG00000258454', 'ENSG00000258876', 'ENSG00000258578', 'ENSG00000119699'}
rs117724485	C	GPATCH2L	14	76616297	T	ENSG00000089916
rs148465580	C	GPATCH2L	14	76639020	T	ENSG00000089916
rs61981660	C	RP11-361H10.3	14	76698606	T	ENSG00000258454
rs12896479	G	RP11-361H10.3	14	76698809	T	ENSG00000258454
rs72729664	C	RP11-361H10.3-RP11-516J2.1	14	76741157	T	{'ENSG00000258454', 'ENSG00000258402'}
rs12888702	A	RP11-361H10.3-RP11-516J2.1	14	76741336	G	{'ENSG00000258454', 'ENSG00000258402'}
rs17104310	A	RP11-516J2.1	14	76745579	G	ENSG00000258402
rs7146132	A	ESRRB	14	76805739	G	ENSG00000119715
rs12893597	C	AC016543.1	14	76812695	T	ENSG00000212061
rs2360999	A	AC016543.1	14	76818989	C	ENSG00000212061
rs12896100	C	RN7SL747P	14	76825064	T	ENSG00000263880
rs11626258	A	ESRRB	14	76865797	C	ENSG00000119715
rs10146584	C	RP11-187O7.3	14	77019135	T	ENSG00000259124
rs1676272	A	CYCSP1	14	77097675	C	ENSG00000271423
rs850739	C	RP11-187O7.1	14	77106456	T	ENSG00000242952
rs10459551	C	RP11-99E15.3	14	77161270	T	ENSG00000258566
rs79726142	A	RP11-99E15.2	14	77198917	C	ENSG00000258569
rs1004578	A	RP11-99E15.2	14	77219310	G	ENSG00000258569
rs17735651	C	VASH1	14	77224782	T	ENSG00000071246
rs8010517	C	RP11-488C13.6	14	77237074	G	ENSG00000259081
rs4903489	C	RP11-488C13.7	14	77241392	T	ENSG00000258610
rs11626423	A	RP11-488C13.6	14	77249667	G	ENSG00000259081
rs535816528	A	RP11-488C13.6	14	77251746	G	ENSG00000259081
rs3825697	C	RP11-488C13.5	14	77255835	T	ENSG00000258301
rs2075773	A	ANGEL1	14	77269788	C	ENSG00000013523
rs2056857	C	C14orf166B	14	77300863	T	ENSG00000100565
rs12890179	C	C14orf166B-RP11-488C13.1	14	77347116	T	{'ENSG00000241081', 'ENSG00000100565'}
rs760261	A	RP11-488C13.1	14	77348403	G	ENSG00000241081
rs760262	A	RN7SKP17	14	77352149	G	ENSG00000223174
rs12588405	C	RN7SKP17-RP11-488C13.4	14	77378687	T	{'ENSG00000259058', 'ENSG00000223174'}
rs58524310	A	RN7SKP17-RP11-488C13.4	14	77382503	G	{'ENSG00000259058', 'ENSG00000223174'}
rs8017879	G	RP11-488C13.4	14	77384540	T	ENSG00000259058
rs4903517	A	RP11-488C13.4	14	77385122	G	ENSG00000259058
rs17810066	C	RP11-488C13.4	14	77392316	T	ENSG00000259058
rs4899628	C	RP11-488C13.4-RP11-7F17.7	14	77401793	T	{'ENSG00000259058', 'ENSG00000258602'}
rs150900568	C	RP11-488C13.4-RP11-7F17.7	14	77414657	T	{'ENSG00000259058', 'ENSG00000258602'}
rs12889775	G	RP11-7F17.7	14	77426077	T	ENSG00000258602
rs10873299	A	RP11-7F17.7	14	77426711	G	ENSG00000258602
rs2041962	A	RP11-7F17.1	14	77431758	G	ENSG00000243225
rs187590428	A	RN7SL356P	14	77436092	G	ENSG00000266553
rs12589685	C	RN7SL356P	14	77437998	T	ENSG00000266553
rs117537011	C	RN7SL356P	14	77438807	T	ENSG00000266553
rs11159246	A	RP11-7F17.1-IRF2BPL	14	77481725	C	{'ENSG00000243225', 'ENSG00000119669'}
rs8019227	C	IRF2BPL	14	77490236	T	ENSG00000119669
rs17105216	A	RP11-7F17.4	14	77509711	G	ENSG00000258473
rs11622562	C	RP11-7F17.5	14	77517148	T	ENSG00000246548
rs61990264	C	RP11-7F17.3	14	77544857	T	ENSG00000258819
rs759591	A	RP11-7F17.4	14	77551671	G	ENSG00000258473
rs3742742	C	CIPC	14	77583216	T	ENSG00000198894
rs2021852	A	ZDHHC22	14	77608017	G	ENSG00000177108
rs10144557	A	AC007375.1	14	77608719	G	ENSG00000269883
rs35918463	C	ZDHHC22	14	77612111	T	ENSG00000177108
rs12887805	A	AC007375.1	14	77614153	C	ENSG00000269883
rs7160791	A	RP11-463C8.5	14	77642572	G	ENSG00000258552
rs529878475	A	SNORA32	14	77670875	G	ENSG00000201384
rs1508299	A	RP11-463C8.4	14	77677709	C	ENSG00000259164
rs11847091	G	TMEM63C	14	77723972	T	ENSG00000165548
rs28909970	G	NGB	14	77732269	T	ENSG00000165553
rs143417735	C	NGB	14	77732923	T	ENSG00000165553
rs28988624	C	MIR1260A	14	77733856	G	ENSG00000221754
rs755072	A	POMT2	14	77771745	G	ENSG00000009830
rs151103906	C	POMT2	14	77786793	G	ENSG00000009830
rs8177550	A	POMT2	14	77790120	G	ENSG00000009830
rs8177560	C	GSTZ1	14	77793006	T	ENSG00000100577
rs8177573	C	TMED8	14	77796758	T	ENSG00000100580
rs117840857	A	RN7SL137P	14	77820521	G	ENSG00000266628
rs73311381	A	RP11-493G17.4	14	77822955	C	ENSG00000258510
rs183479441	C	RP11-493G17.4	14	77828536	T	ENSG00000258510
rs61729322	C	SAMD15	14	77845345	T	ENSG00000100583
rs4903580	C	SAMD15	14	77850978	T	ENSG00000100583
rs141189280	C	NOXRED1	14	77873878	T	ENSG00000165555
rs35311406	A	FKSG61	14	77878095	G	ENSG00000268156
rs141260780	A	NOXRED1	14	77890314	T	ENSG00000165555
rs141086996	A	AHSA1	14	77921942	G	ENSG00000100591
rs4531669	C	AHSA1	14	77926398	T	ENSG00000100591
rs17824238	C	VIPAS39	14	77928080	T	ENSG00000151445
rs12433766	C	SNORA46	14	77930293	T	ENSG00000212371
rs17824322	C	SNORA46	14	77931223	T	ENSG00000212371
rs7146784	A	SNORA46	14	77932111	G	ENSG00000212371
rs189836063	G	ISM2	14	77969485	T	ENSG00000100593
rs77348707	A	RN7SL587P	14	78011518	G	ENSG00000240233
rs2284230	C	RN7SL587P	14	78015897	T	ENSG00000240233
rs200356176	C	SPTLC2	14	78030817	T	ENSG00000100596
rs181989489	C	SPTLC2-COX6CP11	14	78109501	T	{'ENSG00000258668', 'ENSG00000240233', 'ENSG00000100596'}
rs7401326	A	COX6CP11	14	78121359	G	ENSG00000258668
rs7151836	C	COX6CP11-ALKBH1	14	78130579	T	{'ENSG00000239272', 'ENSG00000258668', 'ENSG00000258917', 'ENSG00000100601'}
rs35525432	A	ALKBH1	14	78140563	G	ENSG00000100601
rs149994704	A	RPL21P10	14	78150395	G	ENSG00000239272
rs77722958	A	RPL21P10	14	78151793	C	ENSG00000239272
rs2267766	A	ZMYND19P1	14	78158729	G	ENSG00000258917
rs17825440	C	ALKBH1	14	78161131	T	ENSG00000100601
rs74361627	C	ZMYND19P1	14	78165830	T	ENSG00000258917
rs113984979	C	SLIRP	14	78187852	T	ENSG00000119705
rs1030151	C	SNW1	14	78205855	T	ENSG00000100603
rs8003691	A	SLIRP	14	78211225	G	ENSG00000119705
rs138529210	C	C14orf178	14	78233345	T	ENSG00000197734
rs112757344	C	C14orf178	14	78239249	T	ENSG00000197734
rs550889935	C	C14orf178	14	78240930	T	ENSG00000197734
rs11620856	A	C14orf178-ADCK1	14	78241502	G	{'ENSG00000197734', 'ENSG00000063761', 'ENSG00000268208', 'ENSG00000199440'}
rs78518545	C	C14orf178-ADCK1	14	78252381	T	{'ENSG00000197734', 'ENSG00000063761', 'ENSG00000268208', 'ENSG00000199440'}
rs1985149	C	C14orf178-ADCK1	14	78257503	T	{'ENSG00000197734', 'ENSG00000063761', 'ENSG00000268208', 'ENSG00000199440'}
rs75696557	C	ADCK1	14	78267601	T	ENSG00000063761
rs2287647	G	Y_RNA	14	78285474	T	ENSG00000199440
rs112370477	C	Y_RNA	14	78292200	T	ENSG00000199440
rs1549118	C	ADCK1	14	78379684	T	ENSG00000063761
rs10438027	C	ADCK1	14	78398317	T	ENSG00000063761
rs11621908	C	ADCK1-FRDAP	14	78495761	T	{'ENSG00000258421', 'ENSG00000063761', 'ENSG00000199440'}
rs78436507	C	FRDAP	14	78528512	T	ENSG00000258421
rs139742406	A	FRDAP	14	78530482	G	ENSG00000258421
rs79509351	G	FRDAP	14	78530619	T	ENSG00000258421
rs213559	A	FRDAP-RNA5SP388	14	78636300	G	{'ENSG00000258421', 'ENSG00000199454'}
rs17107053	C	RNA5SP388	14	78643413	T	ENSG00000199454
rs141137441	C	RNA5SP388	14	78646410	T	ENSG00000199454
rs12897190	A	RNA5SP388-RP11-332E19.1	14	78649503	G	{'ENSG00000199454', 'ENSG00000239438'}
rs57816474	A	RNA5SP388-RP11-332E19.1	14	78676792	G	{'ENSG00000199454', 'ENSG00000239438'}
rs10483895	C	RP11-332E19.1	14	78694817	T	ENSG00000239438
rs2063982	A	RP11-332E19.1-NRXN3	14	78703155	C	{'ENSG00000258662', 'ENSG00000258874', 'ENSG00000258829', 'ENSG00000258719', 'ENSG00000259106', 'ENSG00000239163', 'ENSG00000258419', 'ENSG00000258637', 'ENSG00000258478', 'ENSG00000239438', 'ENSG00000221178', 'ENSG00000021645', 'ENSG00000258723'}
rs116583670	C	RP11-332E19.2	14	78752440	T	ENSG00000258723
rs117271777	C	RP11-332E19.2	14	78754621	T	ENSG00000258723
rs2192420	A	AC007056.1	14	78862719	G	ENSG00000239163
rs61976091	A	NRXN3	14	79079685	G	ENSG00000021645
rs61976094	A	AC008045.1	14	79081492	G	ENSG00000221178
rs28577120	A	AC008045.1	14	79086120	C	ENSG00000221178
rs142008631	C	RP11-232C2.3	14	79157870	T	ENSG00000258719
rs17108074	A	RP11-232C2.3	14	79165089	G	ENSG00000258719
rs6574467	A	RP11-232C2.2	14	79179745	G	ENSG00000258874
rs10140877	A	RP11-232C2.1	14	79223907	G	ENSG00000258478
rs8021865	C	CTD-2243E23.1	14	79545301	T	ENSG00000258829
rs8016735	A	RP11-588P7.1	14	79662626	C	ENSG00000258419
rs737164	A	RP11-588P7.1	14	79664661	G	ENSG00000258419
rs76943983	C	RP11-588P7.2	14	79719493	T	ENSG00000258662
rs10146997	A	NRXN3	14	79945162	G	ENSG00000021645
rs34940743	A	RP11-242P2.2	14	80102233	G	ENSG00000259106
rs17764298	G	RP11-242P2.1	14	80126515	T	ENSG00000258637
rs8022726	G	NRXN3-RP11-526N18.1	14	80342428	T	{'ENSG00000258662', 'ENSG00000258874', 'ENSG00000258829', 'ENSG00000258416', 'ENSG00000258719', 'ENSG00000259106', 'ENSG00000239163', 'ENSG00000258419', 'ENSG00000258637', 'ENSG00000258478', 'ENSG00000221178', 'ENSG00000021645', 'ENSG00000258723'}
rs5007588	C	NRXN3-RP11-526N18.1	14	80351020	T	{'ENSG00000258662', 'ENSG00000258874', 'ENSG00000258829', 'ENSG00000258416', 'ENSG00000258719', 'ENSG00000259106', 'ENSG00000239163', 'ENSG00000258419', 'ENSG00000258637', 'ENSG00000258478', 'ENSG00000221178', 'ENSG00000021645', 'ENSG00000258723'}
rs146355583	C	RP11-526N18.1	14	80439947	T	ENSG00000258416
rs77089069	G	RP11-526N18.1-DIO2	14	80469343	T	{'ENSG00000258766', 'ENSG00000211448', 'ENSG00000258416'}
rs180814424	C	DIO2-AS1	14	80757474	T	ENSG00000258766
rs1955619	C	DIO2	14	80783020	T	ENSG00000211448
rs2619676	A	CEP128	14	81192479	G	ENSG00000100629
rs12590579	A	RP11-757H14.2	14	81290935	G	ENSG00000258452
rs61981273	C	CEP128	14	81427579	T	ENSG00000100629
rs179250	A	TSHR	14	81435483	G	ENSG00000165409
rs190607719	C	RP11-114N19.2	14	81451548	T	ENSG00000258915
rs191158999	C	RP11-114N19.2	14	81454415	T	ENSG00000258915
rs11159480	G	RPL17P3	14	81466662	T	ENSG00000271705
rs2268465	C	RP11-114N19.5	14	81467614	G	ENSG00000271656
rs2110697	C	NMNAT1P1	14	81498066	T	ENSG00000259167
rs8006667	A	RP11-114N19.3	14	81568625	G	ENSG00000258999
rs118170191	C	SNORA79	14	81670996	G	ENSG00000221303
rs7142641	A	GTF2A1	14	81677454	G	ENSG00000165417
rs8005919	A	GTF2A1-DYNLL1P1	14	81696941	G	{'ENSG00000221303', 'ENSG00000205579', 'ENSG00000165417'}
rs12892815	C	DYNLL1P1	14	81715989	T	ENSG00000205579
rs12884270	A	DYNLL1P1-UNGP3	14	81718346	G	{'ENSG00000205579', 'ENSG00000270343'}
rs8015423	C	DYNLL1P1-UNGP3	14	81719357	T	{'ENSG00000205579', 'ENSG00000270343'}
rs141948491	C	DYNLL1P1-UNGP3	14	81720883	T	{'ENSG00000205579', 'ENSG00000270343'}
rs72695759	G	UNGP3	14	81723127	T	ENSG00000270343
rs17111613	C	UNGP3	14	81724959	T	ENSG00000270343
rs1852393	C	RP11-299L17.1	14	81799759	T	ENSG00000242163
rs1003258	A	STON2	14	81852849	G	ENSG00000140022
rs6574652	C	STON2	14	81870100	T	ENSG00000140022
rs17111794	A	RP11-299L17.4	14	81882545	C	ENSG00000258605
rs17111817	C	STON2	14	81893208	T	ENSG00000140022
rs17111840	C	RP11-299L17.3	14	81916033	T	ENSG00000258675
rs77504150	C	RP11-299L17.3-SEL1L	14	81923513	T	{'ENSG00000071537', 'ENSG00000258675'}
rs11847584	C	SEL1L	14	81938947	T	ENSG00000071537
rs7154533	C	SEL1L-RP11-799P8.1	14	82043733	T	{'ENSG00000071537', 'ENSG00000258977'}
rs193293008	C	RP11-799P8.1	14	82067071	T	ENSG00000258977
rs7152270	C	RP11-799P8.1-RP11-226P1.3	14	82101064	T	{'ENSG00000258841', 'ENSG00000258977'}
rs4904019	C	RP11-226P1.3	14	82126408	T	ENSG00000258841
rs2209889	A	RP11-226P1.3	14	82128746	G	ENSG00000258841
rs9323708	A	RP11-226P1.3	14	82129715	G	ENSG00000258841
rs17115706	A	RP11-226P1.3-RP11-226P1.2	14	82158283	G	{'ENSG00000258718', 'ENSG00000259035', 'ENSG00000258841'}
rs79541715	C	RP11-226P1.2	14	82190022	T	ENSG00000258718
rs150503323	C	RP11-226P1.2	14	82210505	T	ENSG00000258718
rs3072019	C	RP11-666E17.1	14	82236736	T	ENSG00000259035
rs77177730	A	RP11-226P1.1	14	82241629	T	ENSG00000241891
rs61986146	C	RP11-226P1.1	14	82244669	T	ENSG00000241891
rs151292798	A	EIF3LP1	14	82381683	C	ENSG00000258501
rs76410467	A	EIF3LP1	14	82387609	G	ENSG00000258501
rs183145211	A	EIF3LP1	14	82388194	G	ENSG00000258501
rs140194305	C	EIF3LP1	14	82388259	T	ENSG00000258501
rs146821694	A	RP11-666E17.1	14	82454143	G	ENSG00000259035
rs72699319	C	RP11-666E17.1-snoU13	14	82891264	T	{'ENSG00000241891', 'ENSG00000258501', 'ENSG00000259035', 'ENSG00000238978'}
rs72699323	C	RP11-666E17.1-snoU13	14	82895224	T	{'ENSG00000241891', 'ENSG00000258501', 'ENSG00000259035', 'ENSG00000238978'}
rs17116781	A	snoU13	14	82925331	C	ENSG00000238978
rs113314549	G	snoU13	14	82925625	T	ENSG00000238978
rs111430451	C	snoU13	14	82932486	T	ENSG00000238978
rs77860983	A	snoU13-RP11-406A9.2	14	83022136	G	{'ENSG00000259032', 'ENSG00000258743', 'ENSG00000238978'}
rs2022785	A	snoU13-RP11-406A9.2	14	83041001	G	{'ENSG00000259032', 'ENSG00000258743', 'ENSG00000238978'}
rs139249651	A	RP11-406A9.2	14	83135788	G	ENSG00000258743
rs2150332	G	ENSAP2	14	83155492	T	ENSG00000259032
rs17117256	A	RP11-406A9.2-RP11-11K13.1	14	83201301	C	{'ENSG00000259032', 'ENSG00000258743', 'ENSG00000258683'}
rs2019044	A	RP11-406A9.2-RP11-11K13.1	14	83247204	G	{'ENSG00000259032', 'ENSG00000258743', 'ENSG00000258683'}
rs958937	C	RP11-11K13.1	14	83256589	T	ENSG00000258683
rs74868562	A	RP11-11K13.1-RP11-452D21.2	14	83457620	G	{'ENSG00000258600', 'ENSG00000258683'}
rs28708952	A	RP11-452D21.2	14	83481783	G	ENSG00000258600
rs78706310	C	RP11-452D21.2	14	83487601	T	ENSG00000258600
rs117054125	C	RP11-452D21.1	14	83505949	T	ENSG00000258426
rs61975381	A	RNU7-51P	14	83519895	C	ENSG00000252369
rs61984914	A	RNU7-51P-RNU6ATAC28P	14	83913077	C	{'ENSG00000238561', 'ENSG00000252369'}
rs2372553	A	RNU7-51P-RNU6ATAC28P	14	84210283	G	{'ENSG00000238561', 'ENSG00000252369'}
rs12589712	A	RNU6ATAC28P-RP11-22K10.1	14	84252205	G	{'ENSG00000238561', 'ENSG00000258549'}
rs17636899	A	RP11-22K10.1	14	84270760	G	ENSG00000258549
rs7142563	A	RP11-22K10.1	14	84271985	C	ENSG00000258549
rs8015044	A	RP11-22K10.1-RP11-353P15.1	14	84277721	G	{'ENSG00000258549', 'ENSG00000258532'}
rs117781179	C	RP11-22K10.1-RP11-353P15.1	14	84353118	T	{'ENSG00000258549', 'ENSG00000258532'}
rs11159616	A	RP11-353P15.1	14	84383899	G	ENSG00000258532
rs117143583	C	RP11-353P15.1-CTD-2320B12.3	14	84397124	T	{'ENSG00000258532', 'ENSG00000258762'}
rs182722198	A	RP11-353P15.1-CTD-2320B12.3	14	84527501	G	{'ENSG00000258532', 'ENSG00000258762'}
rs1779579	C	RP11-353P15.1-CTD-2320B12.3	14	84633737	G	{'ENSG00000258532', 'ENSG00000258762'}
rs4904166	C	CTD-2320B12.3	14	84638109	T	ENSG00000258762
rs1779549	A	CTD-2320B12.1	14	84640016	C	ENSG00000258923
rs12887555	A	CTD-2320B12.2	14	84648164	G	ENSG00000259012
rs12590599	A	CTD-2320B12.2-RNU6-976P	14	84672729	G	{'ENSG00000251895', 'ENSG00000259012'}
rs7149813	C	RNU6-976P	14	85204629	T	ENSG00000251895
rs72679921	A	RNU6-976P-RP11-688D15.1	14	85334098	G	{'ENSG00000251895', 'ENSG00000258506'}
rs143658298	A	RP11-688D15.1	14	85413515	T	ENSG00000258506
rs75353821	C	RP11-688D15.1	14	85415666	T	ENSG00000258506
rs72681740	A	RP11-688D15.1	14	85421757	G	ENSG00000258506
rs1756575	A	RP11-688D15.1-RP11-688D15.2	14	85454503	C	{'ENSG00000258506', 'ENSG00000271712'}
rs17094418	A	RP11-688D15.2	14	85464652	G	ENSG00000271712
rs11628880	A	RP11-688D15.2-RP11-789A21.1	14	85628512	G	{'ENSG00000259044', 'ENSG00000271712'}
rs7158899	A	RP11-789A21.1	14	85707916	G	ENSG00000259044
rs1449412	C	RP11-789A21.1-RNU3P3	14	85725342	T	{'ENSG00000252529', 'ENSG00000259044'}
rs17120952	A	RNU3P3	14	85734690	G	ENSG00000252529
rs1867082	A	RNU3P3	14	85737169	G	ENSG00000252529
rs17201888	A	RNU3P3-CTD-2128A3.2	14	85758554	G	{'ENSG00000252529', 'ENSG00000259107', 'ENSG00000258814', 'ENSG00000258902'}
rs557126360	G	RNU3P3-CTD-2128A3.2	14	85784964	T	{'ENSG00000252529', 'ENSG00000259107', 'ENSG00000258814', 'ENSG00000258902'}
rs17201923	A	RNU3P3-CTD-2128A3.2	14	85796564	G	{'ENSG00000252529', 'ENSG00000259107', 'ENSG00000258814', 'ENSG00000258902'}
rs6574816	A	CTD-2128A3.3	14	85849077	G	ENSG00000258814
rs80001139	A	CTD-2128A3.3	14	85851611	G	ENSG00000258814
rs1885316	A	CTD-2128A3.3	14	85855155	G	ENSG00000258814
rs11159701	C	CTD-2128A3.2	14	85865230	T	ENSG00000258902
rs148756410	A	CTD-2128A3.2	14	85923737	G	ENSG00000258902
rs78923158	A	RP11-497E19.2	14	85991352	G	ENSG00000258945
rs7147635	A	RP11-497E19.2	14	85994068	T	ENSG00000258945
rs118080258	C	FLRT2	14	86047493	T	ENSG00000185070
rs146319538	A	FLRT2	14	86077101	G	ENSG00000185070
rs17121377	A	FLRT2	14	86088848	G	ENSG00000185070
rs17728157	C	FLRT2-CTD-2341M24.1	14	86150432	G	{'ENSG00000258733', 'ENSG00000258912', 'ENSG00000185070'}
rs8009056	A	FLRT2-CTD-2341M24.1	14	86230118	G	{'ENSG00000258733', 'ENSG00000258912', 'ENSG00000185070'}
rs7156843	C	CTD-2341M24.1	14	86411490	T	ENSG00000258733
rs17202150	A	CTD-2341M24.1	14	86456276	G	ENSG00000258733
rs11159742	A	RP11-1079H9.1	14	86478122	G	ENSG00000258912
rs117228315	C	CTD-2341M24.1-RP11-26L16.1	14	86765831	G	{'ENSG00000258733', 'ENSG00000258912', 'ENSG00000258994'}
rs1106098	C	RP11-26L16.1	14	86794215	T	ENSG00000258994
rs118133890	C	RP11-26L16.1	14	86871489	T	ENSG00000258994
rs2022026	C	RP11-26L16.1-RP11-322L20.1	14	86874589	T	{'ENSG00000258994', 'ENSG00000258804'}
rs138366592	G	RP11-26L16.1-RP11-322L20.1	14	87343910	T	{'ENSG00000258994', 'ENSG00000258804'}
rs2160672	A	RP11-322L20.1	14	87370712	C	ENSG00000258804
rs7148344	A	RP11-322L20.1	14	87392114	G	ENSG00000258804
rs885522	A	RP11-322L20.1-RP11-736P16.1	14	87396831	G	{'ENSG00000258804', 'ENSG00000259061'}
rs28577945	C	RP11-736P16.1	14	87457696	T	ENSG00000259061
rs7143734	A	RP11-736P16.1-RP11-1141N12.1	14	87495373	C	{'ENSG00000258496', 'ENSG00000259061'}
rs1682561	G	RP11-1141N12.1	14	87721106	T	ENSG00000258496
rs145273213	A	RP11-1141N12.1-RP11-594C13.2	14	87782525	G	{'ENSG00000258958', 'ENSG00000258496'}
rs76217275	A	RP11-594C13.2	14	87787762	G	ENSG00000258958
rs7145896	A	RP11-594C13.2-RP11-594C13.1	14	87805904	G	{'ENSG00000258958', 'ENSG00000259028', 'ENSG00000258859'}
rs117603980	A	RP11-594C13.1	14	87898846	C	ENSG00000258859
rs141916434	A	RP11-325D8.1	14	88036351	G	ENSG00000259028
rs78214345	C	RP11-594C13.1-CTD-2007A10.1	14	88048011	T	{'ENSG00000259028', 'ENSG00000258859', 'ENSG00000258770'}
rs111625705	C	RP11-594C13.1-CTD-2007A10.1	14	88079013	T	{'ENSG00000259028', 'ENSG00000258859', 'ENSG00000258770'}
rs188866719	C	CTD-2007A10.1	14	88096231	T	ENSG00000258770
rs7155433	C	CTD-2007A10.1-RP11-1152H15.1	14	88168175	T	{'ENSG00000054983', 'ENSG00000259077', 'ENSG00000258807', 'ENSG00000258770'}
rs17259779	G	RP11-1152H15.1	14	88212948	T	ENSG00000258807
rs12888545	A	RP11-804L24.2	14	88308044	G	ENSG00000259077
rs393691	G	GALC	14	88375104	T	ENSG00000054983
rs80240831	C	GALC	14	88410711	T	ENSG00000054983
rs449615	A	FAM35CP	14	88415750	G	ENSG00000259096
rs59647005	C	GALC	14	88441919	T	ENSG00000054983
rs7158828	C	RNU6-835P	14	88466157	T	ENSG00000252783
rs8006352	G	RNU6-835P	14	88467141	T	ENSG00000252783
rs73312867	A	GPR65	14	88470381	C	ENSG00000140030
rs8005172	C	RP11-300J18.2	14	88472612	T	ENSG00000258407
rs3742704	A	GPR65	14	88477882	C	ENSG00000140030
rs9323816	C	RP11-300J18.2	14	88482934	T	ENSG00000258407
rs74609071	C	RP11-300J18.1	14	88502962	T	ENSG00000258826
rs10144053	C	RP11-300J18.1	14	88504941	T	ENSG00000258826
rs187256996	A	LINC01146	14	88511828	G	ENSG00000258867
rs4581640	G	LINC01146	14	88560355	T	ENSG00000258867
rs146139997	C	LINC01146-RP11-753D20.1	14	88588957	T	{'ENSG00000258975', 'ENSG00000258867', 'ENSG00000259998'}
rs113799653	C	LINC01146-RP11-753D20.1	14	88589235	T	{'ENSG00000258975', 'ENSG00000258867', 'ENSG00000259998'}
rs4904431	A	RP11-753D20.4	14	88624270	G	ENSG00000259998
rs10483990	C	RP11-753D20.1	14	88627557	T	ENSG00000258975
rs11159842	A	RP11-753D20.4-RP11-753D20.3	14	88633195	G	{'ENSG00000258538', 'ENSG00000259998'}
rs534979278	A	RP11-753D20.3	14	88638411	G	ENSG00000258538
rs17124177	C	RP11-753D20.3	14	88647568	T	ENSG00000258538
rs10148709	C	KCNK10	14	88724003	T	ENSG00000100433
rs1950279	C	KCNK10-SPATA7	14	88804766	T	{'ENSG00000100433', 'ENSG00000070778', 'ENSG00000042317'}
rs845768	A	SPATA7	14	88851244	G	ENSG00000042317
rs8011218	C	SPATA7	14	88862364	T	ENSG00000042317
rs75260064	A	SPATA7	14	88891560	G	ENSG00000042317
rs2274736	A	PTPN21	14	88938652	G	ENSG00000070778
rs117280079	A	RP11-507K2.2	14	88962295	G	ENSG00000258983
rs2297126	C	RP11-507K2.2	14	88962988	T	ENSG00000258983
rs141627358	C	RP11-507K2.2	14	88965291	T	ENSG00000258983
rs144324857	A	RNU4-22P	14	88979344	G	ENSG00000222990
rs10143767	A	RNU4-22P	14	88981211	C	ENSG00000222990
rs151183857	C	ZC3H14	14	89027549	T	ENSG00000100722
rs145358472	A	EML5	14	89240472	G	ENSG00000165521
rs547373647	C	EML5-RNU4-92P	14	89267480	T	{'ENSG00000200653', 'ENSG00000165521'}
rs2145121	C	EML5-RNU4-92P	14	89272915	T	{'ENSG00000200653', 'ENSG00000165521'}
rs8008396	A	RNU4-92P	14	89282824	G	ENSG00000200653
rs10150833	A	Y_RNA	14	89309640	G	ENSG00000207342
rs12890993	A	Y_RNA	14	89310261	G	ENSG00000207342
rs9671813	A	TTC8	14	89330291	G	ENSG00000165533
rs140698625	C	TTC8	14	89338776	T	ENSG00000165533
rs10484008	A	TTC8-MPPE1P1	14	89376563	G	{'ENSG00000165533', 'ENSG00000207342', 'ENSG00000258990'}
rs17715085	G	MPPE1P1	14	89581571	T	ENSG00000258990
rs4904512	C	FOXN3	14	89595945	T	ENSG00000053254
rs3783875	C	FOXN3	14	89655816	T	ENSG00000053254
rs2160217	C	CAP2P1	14	89756052	T	ENSG00000259151
rs143144908	C	FOXN3	14	89756866	T	ENSG00000053254
rs76054306	C	CAP2P1	14	89761507	T	ENSG00000259151
rs2241121	C	RP11-356K23.2	14	89826113	T	ENSG00000258699
rs10148763	A	RP11-356K23.1	14	89833306	G	ENSG00000258752
rs74078413	A	FOXN3	14	89852350	G	ENSG00000053254
rs113963127	C	RP11-33N16.2	14	89864123	T	ENSG00000258380
rs17125841	C	RP11-33N16.2	14	89865368	T	ENSG00000258380
rs4904569	A	RP11-33N16.3	14	89875279	G	ENSG00000259053
rs117152502	A	RP11-33N16.2	14	89878050	G	ENSG00000258380
rs243194	A	FOXN3-AS2	14	90040853	G	ENSG00000259073
rs243195	C	FOXN3-AS2	14	90041604	T	ENSG00000259073
rs243198	A	FOXN3-AS2	14	90044784	G	ENSG00000259073
rs243175	C	Y_RNA	14	90051591	T	ENSG00000252522
rs242753	A	RP11-944C7.1	14	90110707	G	ENSG00000258792
rs4904594	A	Y_RNA	14	90122106	G	ENSG00000252655
rs2038705	A	RN7SKP255	14	90176991	G	ENSG00000200312
rs10137250	C	CHORDC2P	14	90202764	T	ENSG00000259050
rs146766834	C	RAB42P1	14	90355687	T	ENSG00000230997
rs6575094	A	RAB42P1	14	90359561	G	ENSG00000230997
rs11849148	C	RAB42P1	14	90359817	T	ENSG00000230997
rs7144865	G	EFCAB11	14	90401402	T	ENSG00000140025
rs11626288	A	TDP1	14	90505856	G	ENSG00000042088
rs117183358	C	TDP1-KCNK13	14	90519655	G	{'ENSG00000152315', 'ENSG00000042088', 'ENSG00000201351', 'ENSG00000258544'}
rs12588881	C	RP11-750I4.2	14	90570237	T	ENSG00000258544
rs61996868	C	RP11-750I4.2	14	90570398	G	ENSG00000258544
rs8017768	C	RP11-750I4.2	14	90572529	T	ENSG00000258544
rs17260667	A	KCNK13	14	90601292	G	ENSG00000152315
rs11626563	A	Y_RNA	14	90648528	C	ENSG00000201351
rs145355161	C	KCNK13-PSMC1	14	90661555	T	{'ENSG00000152315', 'ENSG00000201351', 'ENSG00000100764', 'ENSG00000258544'}
rs12878297	C	KCNK13-PSMC1	14	90687927	T	{'ENSG00000152315', 'ENSG00000201351', 'ENSG00000100764', 'ENSG00000258544'}
rs12889636	A	KCNK13-PSMC1	14	90689953	C	{'ENSG00000152315', 'ENSG00000201351', 'ENSG00000100764', 'ENSG00000258544'}
rs11625870	C	KCNK13-PSMC1	14	90693396	T	{'ENSG00000152315', 'ENSG00000201351', 'ENSG00000100764', 'ENSG00000258544'}
rs2277515	A	PSMC1	14	90723000	G	ENSG00000100764
rs7144335	A	PSMC1	14	90732280	G	ENSG00000100764
rs140145072	C	NRDE2	14	90749290	T	ENSG00000119720
rs7159850	A	NRDE2	14	90752958	G	ENSG00000119720
rs79341977	C	NRDE2	14	90767609	T	ENSG00000119720
rs71428711	C	NRDE2-RPL21P11	14	90815006	T	{'ENSG00000119720', 'ENSG00000242571'}
rs4391997	A	RPL21P11	14	90829329	G	ENSG00000242571
rs1958349	C	RPL21P11	14	90834860	T	ENSG00000242571
rs4904686	C	RPL21P11-AL512791.1	14	90838851	T	{'ENSG00000242571', 'ENSG00000238758'}
rs10139099	C	RPL21P11-AL512791.1	14	90840120	T	{'ENSG00000242571', 'ENSG00000238758'}
rs6575129	G	AL512791.1	14	90843792	T	ENSG00000238758
rs2110114	A	AL512791.1-CALM1	14	90854770	G	{'ENSG00000258424', 'ENSG00000238758', 'ENSG00000198668'}
rs1059296	A	CALM1	14	90872143	G	ENSG00000198668
rs57814118	G	CALM1-RP11-1078H9.1	14	90897745	T	{'ENSG00000258678', 'ENSG00000258424', 'ENSG00000198668'}
rs1294520	A	LINC00642	14	90918468	G	ENSG00000233208
rs12431766	G	LINC00642	14	90920115	T	ENSG00000233208
rs375852565	C	RP11-1078H9.1	14	90923997	T	ENSG00000258678
rs12887575	C	LINC00642-RP11-1078H9.6	14	90930509	T	{'ENSG00000259789', 'ENSG00000233208'}
rs118149047	A	RP11-1078H9.6	14	90955452	G	ENSG00000259789
rs1294499	C	RP11-1078H9.6	14	90957105	T	ENSG00000259789
rs1299015	A	RP11-1078H9.6-TTC7B	14	90985468	G	{'ENSG00000252748', 'ENSG00000258437', 'ENSG00000259163', 'ENSG00000165914', 'ENSG00000258935', 'ENSG00000258716', 'ENSG00000213315', 'ENSG00000259789'}
rs144963462	C	AL096869.1	14	91029273	T	ENSG00000252748
rs12891707	C	RP11-1078H9.2	14	91031585	T	ENSG00000258935
rs140885348	C	AL096869.1	14	91036130	T	ENSG00000252748
rs78252443	C	RP11-1078H9.5	14	91107420	T	ENSG00000259163
rs942748	A	RP11-1078H9.5	14	91116870	G	ENSG00000259163
rs7143581	C	RP11-661G16.1	14	91136964	T	ENSG00000258437
rs1957980	C	RP11-661G16.1	14	91137494	T	ENSG00000258437
rs12894664	A	RP11-661G16.1	14	91141428	G	ENSG00000258437
rs1742098	C	RP11-661G16.2	14	91168417	T	ENSG00000258716
rs1627758	C	RP11-661G16.2	14	91170673	T	ENSG00000258716
rs8018447	A	TTC7B	14	91181509	G	ENSG00000165914
rs117995357	C	CTD-3035D6.1	14	91228253	T	ENSG00000213315
rs78878264	C	CTD-3035D6.1	14	91233437	T	ENSG00000213315
rs28667092	C	CTD-3035D6.1	14	91238194	T	ENSG00000213315
rs8016414	G	CTD-3035D6.2	14	91288380	T	ENSG00000258884
rs12892565	A	CTD-3035D6.2	14	91297790	G	ENSG00000258884
rs143865489	C	CTD-3035D6.2-RPS6KA5	14	91325315	T	{'ENSG00000258884', 'ENSG00000133943', 'ENSG00000100784'}
rs11620665	A	RPS6KA5	14	91446909	G	ENSG00000100784
rs4496056	C	C14orf159	14	91551172	T	ENSG00000133943
rs10130285	C	RNU7-30P	14	91552578	T	ENSG00000252644
rs4904745	G	RNU7-30P	14	91557911	T	ENSG00000252644
rs6575178	A	SNORA11B	14	91589787	G	ENSG00000221102
rs17224404	C	RN7SL506P	14	91613640	T	ENSG00000266343
rs561046255	C	GPR68	14	91699903	T	ENSG00000119714
rs2540860	A	CTD-2547L24.3	14	91704722	G	ENSG00000258875
rs2540879	C	CTD-2547L24.3	14	91708195	T	ENSG00000258875
rs2540876	C	GPR68	14	91711066	T	ENSG00000119714
rs10135388	A	CTD-2547L24.3	14	91719273	G	ENSG00000258875
rs73336407	A	GPR68	14	91720936	G	ENSG00000119714
rs7159692	G	CTD-2547L24.4	14	91729406	T	ENSG00000260810
rs1285770	C	AL133153.1	14	91798552	T	ENSG00000265856
rs1285782	A	AL133153.1	14	91803557	G	ENSG00000265856
rs941764	A	CCDC88C	14	91841069	G	ENSG00000015133
rs941760	C	RP11-895M11.3	14	91881751	T	ENSG00000258798
rs8007484	C	RP11-895M11.3	14	91890882	T	ENSG00000258798
rs73323871	G	RP11-895M11.3-SMEK1	14	91903194	T	{'ENSG00000258798', 'ENSG00000100796', 'ENSG00000258446'}
rs7154224	A	SMEK1	14	91964874	C	ENSG00000100796
rs1957082	G	SMEK1-AL133373.1	14	91982361	T	{'ENSG00000100796', 'ENSG00000268657'}
rs117534345	C	SMEK1-AL133373.1	14	92032916	T	{'ENSG00000100796', 'ENSG00000268657'}
rs1743068	A	AL133373.1	14	92039401	G	ENSG00000268657
rs2665348	A	RP11-248B24.4	14	92073188	C	ENSG00000268295
rs10498629	A	CATSPERB	14	92135516	C	ENSG00000133962
rs12883757	A	U3	14	92176823	G	ENSG00000200042
rs8020971	C	U3	14	92185109	T	ENSG00000200042
rs12589565	A	CATSPERB	14	92199810	G	ENSG00000133962
rs7152641	A	CATSPERB	14	92213967	G	ENSG00000133962
rs3742648	C	RP11-747H7.3	14	92222410	T	ENSG00000260711
rs61990064	A	TC2N	14	92251587	G	ENSG00000165929
rs2402074	A	TC2N	14	92293518	G	ENSG00000165929
rs741198	C	FBLN5	14	92367411	T	ENSG00000140092
rs7153027	A	FBLN5-TRIP11	14	92427222	C	{'ENSG00000100815', 'ENSG00000140092', 'ENSG00000259020'}
rs4900092	A	TRIP11	14	92429504	G	ENSG00000100815
rs113690265	C	RP11-529H20.3	14	92491964	T	ENSG00000259020
rs370460679	C	RP11-529H20.3	14	92495981	T	ENSG00000259020
rs4904831	C	RP11-529H20.6	14	92517355	T	ENSG00000261372
rs723303	A	RP11-529H20.5	14	92524139	G	ENSG00000259634
rs7143616	A	ATXN3	14	92531458	C	ENSG00000066427
rs17734780	C	ATXN3	14	92557264	T	ENSG00000066427
rs7149665	C	NDUFB1	14	92590120	T	ENSG00000183648
rs2295727	A	CPSF2	14	92600785	G	ENSG00000165934
rs181045509	A	CPSF2	14	92626944	C	ENSG00000165934
rs189434316	A	CPSF2-RP11-472N19.3	14	92697912	T	{'ENSG00000165934', 'ENSG00000258481'}
rs1742703	A	CPSF2-RP11-472N19.3	14	92704484	T	{'ENSG00000165934', 'ENSG00000258481'}
rs35854922	A	CPSF2-RP11-472N19.3	14	92704902	C	{'ENSG00000165934', 'ENSG00000258481'}
rs17128090	G	RP11-472N19.3	14	92720014	T	ENSG00000258481
rs144068908	C	RNU6-366P	14	92728841	T	ENSG00000201097
rs7146945	A	RNU6-366P-SLC24A4	14	92741506	G	{'ENSG00000140090', 'ENSG00000201097'}
rs10498633	G	SLC24A4	14	92926952	T	ENSG00000140090
rs4904947	C	SLC24A4-RIN3	14	92972162	T	{'ENSG00000100599', 'ENSG00000140090'}
rs7146025	C	RIN3	14	92994797	T	ENSG00000100599
rs17184313	C	RIN3	14	93102251	T	ENSG00000100599
rs142860457	C	RIN3-LGMN	14	93163346	T	{'ENSG00000100600', 'ENSG00000100599'}
rs11622291	C	RIN3-LGMN	14	93164106	T	{'ENSG00000100600', 'ENSG00000100599'}
rs12586718	C	LGMN	14	93186594	T	ENSG00000100600
rs11850754	A	LGMN-GOLGA5	14	93244411	G	{'ENSG00000100600', 'ENSG00000066455'}
rs7158208	C	GOLGA5	14	93265990	T	ENSG00000066455
rs45487597	C	GOLGA5	14	93290771	T	ENSG00000066455
rs2064951	G	GOLGA5	14	93303103	T	ENSG00000066455
rs79511803	A	GOLGA5-RP11-862G15.1	14	93314463	G	{'ENSG00000066455', 'ENSG00000258742'}
rs56015992	C	GOLGA5-RP11-862G15.1	14	93317367	T	{'ENSG00000066455', 'ENSG00000258742'}
rs72704249	C	RP11-862G15.1	14	93356132	T	ENSG00000258742
rs79427573	C	RP11-862G15.1-RP11-862G15.2	14	93366911	T	{'ENSG00000258499', 'ENSG00000258742'}
rs117761767	C	RP11-862G15.2	14	93373707	T	ENSG00000258499
rs941588	A	RP11-862G15.2-CHGA	14	93381953	C	{'ENSG00000258499', 'ENSG00000100604'}
rs9658634	A	CHGA	14	93389030	G	ENSG00000100604
rs1043542	A	ITPK1	14	93407062	G	ENSG00000100605
rs2236131	C	ITPK1-AS1	14	93540906	T	ENSG00000258730
rs4905048	C	ITPK1-RP11-371E8.2	14	93588131	T	{'ENSG00000100605', 'ENSG00000258595', 'ENSG00000258730'}
rs116945528	C	RP11-371E8.2	14	93603407	T	ENSG00000258595
rs11160106	C	RP11-371E8.2	14	93609385	T	ENSG00000258595
rs12436732	A	RP11-371E8.2-MOAP1	14	93621420	G	{'ENSG00000258595', 'ENSG00000165943'}
rs140744076	C	MOAP1	14	93644531	T	ENSG00000165943
rs17128916	G	RP11-371E8.4	14	93648378	T	ENSG00000259066
rs7494271	A	RP11-371E8.4	14	93660320	G	ENSG00000259066
rs149247950	A	C14orf142	14	93665303	G	ENSG00000170270
rs147122401	A	C14orf142	14	93667832	G	ENSG00000170270
rs143642557	C	RP11-371E8.4	14	93678775	T	ENSG00000259066
rs17128941	C	RP11-85G20.1	14	93685097	T	ENSG00000240096
rs8018773	C	RP11-85G20.1	14	93686367	G	ENSG00000240096
rs2905	C	UBR7	14	93693422	T	ENSG00000012963
rs17128960	C	RP11-85G20.2	14	93714723	T	ENSG00000241499
rs61245829	A	BTBD7	14	93743274	G	ENSG00000011114
rs12433927	C	BTBD7	14	93755562	T	ENSG00000011114
rs7146059	A	COX8C	14	93818866	G	ENSG00000187581
rs67803909	A	UNC79	14	93831397	G	ENSG00000133958
rs7146975	G	Y_RNA	14	93866145	T	ENSG00000202306
rs28385502	A	RNU6-1258P	14	93902973	G	ENSG00000252720
rs57586673	G	UNC79	14	94020865	T	ENSG00000133958
rs8008086	A	PRIMA1	14	94200784	G	ENSG00000175785
rs11851391	C	PRIMA1	14	94218148	T	ENSG00000175785
rs17129187	C	PRIMA1-FAM181A-AS1	14	94272965	T	{'ENSG00000258584', 'ENSG00000175785', 'ENSG00000140067'}
rs370105260	C	FAM181A-AS1	14	94378610	T	ENSG00000258584
rs113402958	C	FAM181A	14	94400394	T	ENSG00000140067
rs12435009	C	RP11-131H24.4	14	94404531	T	ENSG00000258987
rs78396588	C	RP11-131H24.4	14	94411978	G	ENSG00000258987
rs2025031	C	MIR4506	14	94414857	T	ENSG00000265768
rs4433745	A	MIR4506	14	94417675	C	ENSG00000265768
rs17129397	A	ASB2	14	94432478	G	ENSG00000100628
rs4905129	A	ASB2-LINC00521	14	94453166	G	{'ENSG00000100628', 'ENSG00000258987', 'ENSG00000175699', 'ENSG00000265768'}
rs10147141	C	ASB2-LINC00521	14	94453718	G	{'ENSG00000100628', 'ENSG00000258987', 'ENSG00000175699', 'ENSG00000265768'}
rs12432478	C	ASB2-LINC00521	14	94456023	G	{'ENSG00000100628', 'ENSG00000258987', 'ENSG00000175699', 'ENSG00000265768'}
rs8011705	G	ASB2-LINC00521	14	94456613	T	{'ENSG00000100628', 'ENSG00000258987', 'ENSG00000175699', 'ENSG00000265768'}
rs8004122	C	LINC00521	14	94460770	T	ENSG00000175699
rs10133592	A	LINC00521-OTUB2	14	94484060	G	{'ENSG00000089723', 'ENSG00000175699'}
rs877339	C	OTUB2	14	94488692	T	ENSG00000089723
rs117716829	C	DDX24	14	94550660	T	ENSG00000089737
rs2009516	C	IFI27L1	14	94554396	T	ENSG00000165948
rs79237142	C	IFI27L1	14	94563265	T	ENSG00000165948
rs4900218	C	IFI27	14	94585852	T	ENSG00000165949
rs181387342	C	IFI27-IFI27L2	14	94588220	T	{'ENSG00000119632', 'ENSG00000165949'}
rs8004830	C	IFI27L2	14	94599614	T	ENSG00000119632
rs4528495	A	IFI27L2	14	94600378	G	ENSG00000119632
rs8011253	C	IFI27L2-PPP4R4	14	94602104	T	{'ENSG00000119632', 'ENSG00000119698'}
rs17129514	A	PPP4R4	14	94658492	G	ENSG00000119698
rs75367241	A	SERPINA10	14	94750336	T	ENSG00000140093
rs147994933	C	SERPINA6	14	94767413	T	ENSG00000170099
rs7141205	A	SERPINA6	14	94768859	G	ENSG00000170099
rs71431631	C	SERPINA6	14	94775707	T	ENSG00000170099
rs4905179	A	SERPINA6-SERPINA2P	14	94795492	G	{'ENSG00000170099', 'ENSG00000258597'}
rs12588394	G	SERPINA2P	14	94829668	T	ENSG00000258597
rs76424594	C	SERPINA2P	14	94833216	T	ENSG00000258597
rs28929474	C	SERPINA1	14	94844947	T	ENSG00000197249
rs7151095	A	SERPINA1-RP11-349I1.2	14	94889932	C	{'ENSG00000186910', 'ENSG00000197249', 'ENSG00000170054', 'ENSG00000256357'}
rs2011604	A	SERPINA11	14	94905511	G	ENSG00000186910
rs79811814	C	SERPINA11	14	94908354	T	ENSG00000186910
rs17825331	A	RP11-349I1.2	14	94915172	G	ENSG00000256357
rs11628722	A	SERPINA9	14	94931105	G	ENSG00000170054
rs7159069	C	SERPINA12	14	94968878	T	ENSG00000165953
rs9671429	A	SERPINA12-SERPINA4	14	95016481	G	{'ENSG00000165953', 'ENSG00000188488', 'ENSG00000100665'}
rs17753207	C	SERPINA4	14	95039382	T	ENSG00000100665
rs8019792	A	SERPINA5	14	95047810	G	ENSG00000188488
rs12887091	A	SERPINA5	14	95051661	G	ENSG00000188488
rs17826482	C	SERPINA3	14	95084402	T	ENSG00000196136
rs742898	C	RP11-986E7.7	14	95090410	T	ENSG00000273259
rs6575449	C	ADIPOR1P2	14	95097303	T	ENSG00000258805
rs8023057	A	ADIPOR1P2	14	95097556	G	ENSG00000258805
rs8014793	G	SERPINA13P	14	95113932	T	ENSG00000187483
rs7152810	A	SERPINA13P-RP11-986E7.2	14	95131257	G	{'ENSG00000259140', 'ENSG00000187483'}
rs7150434	A	SERPINA13P-RP11-986E7.2	14	95134708	G	{'ENSG00000259140', 'ENSG00000187483'}
rs12884493	A	RP11-986E7.2	14	95137748	G	ENSG00000259140
rs880294	C	RP11-986E7.2	14	95144275	T	ENSG00000259140
rs12437339	C	RP11-986E7.2-RPSAP4	14	95150150	T	{'ENSG00000239269', 'ENSG00000259140'}
rs10135593	A	RP11-986E7.2-RPSAP4	14	95187376	G	{'ENSG00000239269', 'ENSG00000259140'}
rs192999624	C	RPSAP4	14	95189945	T	ENSG00000239269
rs4905238	A	RPSAP4	14	95197214	C	ENSG00000239269
rs9323915	A	RPSAP4-GSC	14	95217612	G	{'ENSG00000239269', 'ENSG00000133937'}
rs72698858	C	RPSAP4-GSC	14	95227642	T	{'ENSG00000239269', 'ENSG00000133937'}
rs72698862	C	GSC	14	95232540	T	ENSG00000133937
rs7142628	A	GSC	14	95233824	G	ENSG00000133937
rs12184990	C	GSC-RPL15P2	14	95253783	T	{'ENSG00000240914', 'ENSG00000133937'}
rs11160210	A	RPL15P2	14	95268423	G	ENSG00000240914
rs138907255	C	RPL15P2-RP11-991C1.1	14	95369719	T	{'ENSG00000240914', 'ENSG00000258933'}
rs4905266	C	RP11-991C1.1	14	95434202	T	ENSG00000258933
rs8011194	A	RP11-991C1.1-RP11-991C1.2	14	95447773	G	{'ENSG00000258866', 'ENSG00000258933'}
rs10148231	A	RP11-991C1.2	14	95520701	G	ENSG00000258866
rs11625422	C	RP11-991C1.2-DICER1	14	95525614	T	{'ENSG00000264607', 'ENSG00000100697', 'ENSG00000235706', 'ENSG00000258866'}
rs2353726	C	RP11-991C1.2-DICER1	14	95534869	T	{'ENSG00000264607', 'ENSG00000100697', 'ENSG00000235706', 'ENSG00000258866'}
rs73331532	A	DICER1	14	95594272	C	ENSG00000100697
rs3783283	C	DICER1-AS1	14	95648269	T	ENSG00000235706
rs1187627	C	RP11-725G5.3	14	95664729	T	ENSG00000258615
rs10147069	A	CLMN	14	95775877	C	ENSG00000165959
rs10137032	A	RP11-725G5.2	14	95800202	G	ENSG00000258630
rs2010649	A	RP11-725G5.2	14	95803335	G	ENSG00000258630
rs139021441	C	RP11-725G5.2-LINC00341	14	95807332	T	{'ENSG00000258630', 'ENSG00000229645'}
rs7157268	C	RP11-725G5.2-LINC00341	14	95825557	T	{'ENSG00000258630', 'ENSG00000229645'}
rs17111972	A	LINC00341	14	95871863	C	ENSG00000229645
rs146436830	C	SYNE3	14	95900629	T	ENSG00000176438
rs10143770	G	SYNE3-RP11-1070N10.3	14	95950175	T	{'ENSG00000258572', 'ENSG00000176438'}
rs12883807	C	SYNE3-RP11-1070N10.3	14	95957894	T	{'ENSG00000258572', 'ENSG00000176438'}
rs17834941	G	RP11-1070N10.3	14	95989104	T	ENSG00000258572
rs11160254	A	RP11-1070N10.3-SNHG10	14	95993595	G	{'ENSG00000258572', 'ENSG00000247092', 'ENSG00000252481', 'ENSG00000182512'}
rs8012514	C	GLRX5	14	95998366	T	ENSG00000182512
rs2295834	A	SNHG10	14	96002032	G	ENSG00000247092
rs4905339	C	GLRX5-RP11-1070N10.4	14	96028830	T	{'ENSG00000182512', 'ENSG00000258390'}
rs7160564	A	RP11-1070N10.4	14	96035586	G	ENSG00000258390
rs116842361	G	RP11-1070N10.4	14	96036318	T	ENSG00000258390
rs150666963	C	RP11-1070N10.4	14	96041519	T	ENSG00000258390
rs4144401	C	RP11-1070N10.4-RP11-1070N10.5	14	96066768	T	{'ENSG00000258927', 'ENSG00000258390'}
rs117593121	G	RP11-1070N10.4-RP11-1070N10.5	14	96076744	T	{'ENSG00000258927', 'ENSG00000258390'}
rs4900285	C	RP11-1070N10.5	14	96094706	T	ENSG00000258927
rs4905360	C	RP11-1070N10.5	14	96096022	T	ENSG00000258927
rs6575535	A	RP11-1070N10.7	14	96109598	G	ENSG00000270038
rs35135904	C	RP11-1070N10.7	14	96109889	T	ENSG00000270038
rs17093106	G	TCL6	14	96116283	T	ENSG00000187621
rs1748949	A	TCL1B	14	96148664	G	ENSG00000213231
rs1748953	A	TCL1B	14	96152332	C	ENSG00000213231
rs113536769	C	RP11-1070N10.6	14	96160837	T	ENSG00000259084
rs76726980	A	TCL1B-TCL1A	14	96163998	G	{'ENSG00000100721', 'ENSG00000257275', 'ENSG00000213231'}
rs7158782	A	TCL1B-TCL1A	14	96169131	G	{'ENSG00000100721', 'ENSG00000257275', 'ENSG00000213231'}
rs57017643	A	TCL1A	14	96171954	G	ENSG00000100721
rs146705048	C	TCL1A	14	96178699	T	ENSG00000100721
rs1951990	C	RP11-164H13.1	14	96206984	T	ENSG00000257275
rs74448035	A	RP11-164H13.1-AL133167.1	14	96261837	G	{'ENSG00000263357', 'ENSG00000257275'}
rs8015639	G	RP11-164H13.1-AL133167.1	14	96277810	T	{'ENSG00000263357', 'ENSG00000257275'}
rs538434816	C	RP11-164H13.1-AL133167.1	14	96284892	T	{'ENSG00000263357', 'ENSG00000257275'}
rs17191177	C	AL133167.1	14	96315890	G	ENSG00000263357
rs33964628	A	RP11-185P18.2	14	96332114	C	ENSG00000258516
rs7152020	C	LINC00617	14	96340908	T	ENSG00000250366
rs12435440	A	LINC00617	14	96392356	C	ENSG00000250366
rs117052114	C	LINC00617-RP11-241N4.2	14	96401726	G	{'ENSG00000271358', 'ENSG00000250366'}
rs74087319	A	LINC00617-RP11-241N4.2	14	96406333	G	{'ENSG00000271358', 'ENSG00000250366'}
rs72702808	G	LINC00617-RP11-241N4.2	14	96457860	T	{'ENSG00000271358', 'ENSG00000250366'}
rs12432771	C	RP11-241N4.2	14	96484153	T	ENSG00000271358
rs12434536	C	RP11-241N4.2	14	96486112	T	ENSG00000271358
rs56689052	C	RP11-241N4.2	14	96486468	T	ENSG00000271358
rs115660593	C	RP11-241N4.2-C14orf132	14	96491831	T	{'ENSG00000227051', 'ENSG00000271358'}
rs12435267	A	RP11-241N4.2-C14orf132	14	96492717	G	{'ENSG00000227051', 'ENSG00000271358'}
rs4274360	A	RP11-241N4.2-C14orf132	14	96495875	G	{'ENSG00000227051', 'ENSG00000271358'}
rs12890394	C	C14orf132	14	96511357	T	ENSG00000227051
rs35374043	A	C14orf132	14	96522287	G	ENSG00000227051
rs8007059	C	C14orf132-AL137190.1	14	96592891	T	{'ENSG00000221236', 'ENSG00000227051'}
rs115898833	A	C14orf132-AL137190.1	14	96597264	G	{'ENSG00000221236', 'ENSG00000227051'}
rs12895731	A	AL137190.1	14	96598822	G	ENSG00000221236
rs4905454	C	AL137190.1-BDKRB2	14	96651465	T	{'ENSG00000168398', 'ENSG00000221236', 'ENSG00000258412', 'ENSG00000258691', 'ENSG00000259036', 'ENSG00000258788'}
rs8016905	A	RP11-404P21.5	14	96675933	G	ENSG00000258412
rs10132462	C	RP11-404P21.5	14	96684354	T	ENSG00000258412
rs11627761	C	RP11-404P21.9	14	96694193	T	ENSG00000258788
rs2069574	C	RP11-404P21.1	14	96702423	T	ENSG00000259036
rs1046248	C	BDKRB2	14	96703484	T	ENSG00000168398
rs7155111	C	BDKRB1	14	96719309	T	ENSG00000100739
rs147639735	C	BDKRB1	14	96730141	T	ENSG00000100739
rs11622365	A	RP11-404P21.8	14	96732527	G	ENSG00000258691
rs139735867	C	RP11-404P21.3	14	96735841	T	ENSG00000258793
rs59596813	C	DKFZP434O1614	14	96740058	T	ENSG00000258729
rs76862051	C	ATG2B	14	96748802	T	ENSG00000066739
rs149239345	A	ATG2B	14	96761321	G	ENSG00000066739
rs61985191	C	GSKIP	14	96825581	T	ENSG00000100744
rs8007017	A	GSKIP	14	96844550	G	ENSG00000100744
rs17094071	A	RNU2-33P	14	96849323	T	ENSG00000222276
rs11845595	A	RNU2-33P	14	96850437	G	ENSG00000222276
rs4006	C	GSKIP	14	96851111	T	ENSG00000100744
rs2369661	C	PEBP1P1	14	96886126	T	ENSG00000259059
rs8013273	A	PEBP1P1	14	96889080	C	ENSG00000259059
rs140034560	A	AK7	14	96917887	G	ENSG00000140057
rs118072962	C	RPL23AP10	14	96927300	T	ENSG00000240051
rs144708779	C	PAPOLA	14	97023983	T	ENSG00000090060
rs17094171	C	PAPOLA-RP11-433J8.1	14	97039902	G	{'ENSG00000090060', 'ENSG00000258702'}
rs17191422	C	PAPOLA-RP11-433J8.1	14	97040153	T	{'ENSG00000090060', 'ENSG00000258702'}
rs114208076	C	RP11-433J8.1	14	97065387	T	ENSG00000258702
rs10873473	C	RP11-433J8.1	14	97066609	T	ENSG00000258702
rs2025366	A	RP11-433J8.1-RN7SKP108	14	97075308	C	{'ENSG00000223299', 'ENSG00000258702'}
rs11847868	A	RP11-433J8.1-RN7SKP108	14	97093680	G	{'ENSG00000223299', 'ENSG00000258702'}
rs17094253	C	RP11-433J8.1-RN7SKP108	14	97098185	T	{'ENSG00000223299', 'ENSG00000258702'}
rs67001160	G	RN7SKP108	14	97099570	T	ENSG00000223299
rs1957828	A	RN7SKP108-RP11-433J8.2	14	97160567	C	{'ENSG00000223299', 'ENSG00000258979'}
rs145411626	C	RN7SKP108-RP11-433J8.2	14	97173353	T	{'ENSG00000223299', 'ENSG00000258979'}
rs12880425	C	RP11-433J8.2	14	97203041	T	ENSG00000258979
rs10131890	A	VRK1	14	97258752	C	ENSG00000100749
rs79399248	A	VRK1	14	97267589	T	ENSG00000100749
rs17094648	C	LINC00618	14	97406609	T	ENSG00000225163
rs139473477	C	LINC00618	14	97407121	T	ENSG00000225163
rs17094663	A	AL133168.3	14	97412873	G	ENSG00000258825
rs17689924	C	LINC00618-RP11-907D1.1	14	97543560	T	{'ENSG00000258393', 'ENSG00000225163', 'ENSG00000259026'}
rs1950275	C	RP11-907D1.2	14	97580909	T	ENSG00000258393
rs149797238	A	RP11-907D1.1	14	97589956	C	ENSG00000259026
rs113495084	A	RP11-907D1.2-RP11-359N5.1	14	97595708	G	{'ENSG00000258393', 'ENSG00000259110'}
rs3809427	A	RP11-907D1.2-RP11-359N5.1	14	97604734	C	{'ENSG00000258393', 'ENSG00000259110'}
rs12894314	C	RP11-359N5.1	14	97619232	T	ENSG00000259110
rs8021112	A	RP11-359N5.1	14	97630020	C	ENSG00000259110
rs234432	A	RP11-359N5.1-CTD-2506J14.1	14	97813385	G	{'ENSG00000246084', 'ENSG00000259110', 'ENSG00000240730'}
rs1384981	A	CTD-2506J14.1	14	97960375	G	ENSG00000246084
rs234198	A	RN7SL710P	14	97995941	T	ENSG00000240730
rs234205	A	RN7SL710P	14	97998426	C	ENSG00000240730
rs11845815	C	CTD-2506J14.1-RP11-76E12.1	14	98072097	A	{'ENSG00000246084', 'ENSG00000197176', 'ENSG00000240730'}
rs17095616	C	CTD-2506J14.1-RP11-76E12.1	14	98072613	T	{'ENSG00000246084', 'ENSG00000197176', 'ENSG00000240730'}
rs11848159	A	CTD-2506J14.1-RP11-76E12.1	14	98074163	C	{'ENSG00000246084', 'ENSG00000197176', 'ENSG00000240730'}
rs234151	A	RP11-76E12.1	14	98110418	G	ENSG00000197176
rs543192583	C	RP11-76E12.1-RP11-204N11.1	14	98160892	T	{'ENSG00000197176', 'ENSG00000258869'}
rs79013141	A	RP11-76E12.1-RP11-204N11.1	14	98180778	T	{'ENSG00000197176', 'ENSG00000258869'}
rs1979352	C	RP11-76E12.1-RP11-204N11.1	14	98187925	T	{'ENSG00000197176', 'ENSG00000258869'}
rs12435663	C	RP11-204N11.1	14	98216904	T	ENSG00000258869
rs1350922	C	RP11-204N11.1-RP11-204N11.2	14	98246190	T	{'ENSG00000258379', 'ENSG00000258869'}
rs117682295	C	RP11-204N11.2	14	98252340	T	ENSG00000258379
rs10873485	C	RP11-204N11.2	14	98252737	T	ENSG00000258379
rs1841722	G	RP11-204N11.2-C14orf64	14	98322480	T	{'ENSG00000258379', 'ENSG00000246223'}
rs2607045	A	C14orf64	14	98393994	G	ENSG00000246223
rs4900384	A	C14orf64-RP11-61O1.1	14	98498951	G	{'ENSG00000246223', 'ENSG00000259097', 'ENSG00000258511'}
rs1381287	C	RP11-61O1.2	14	98597552	T	ENSG00000258511
rs7160893	G	RP11-61O1.2	14	98607294	T	ENSG00000258511
rs79470265	A	RP11-61O1.1	14	98649129	C	ENSG00000259097
rs17775588	C	RP11-61O1.1	14	98654324	T	ENSG00000259097
rs59591729	A	RP11-61O1.1-AL163760.1	14	98744886	C	{'ENSG00000222066', 'ENSG00000259097', 'ENSG00000258511'}
rs2183621	C	AL163760.1	14	98796726	T	ENSG00000222066
rs78000817	A	AL163760.1	14	98800171	C	ENSG00000222066
rs2199153	A	AL163760.1-RN7SL714P	14	98803681	G	{'ENSG00000222066', 'ENSG00000241757'}
rs11627023	A	AL163760.1-RN7SL714P	14	98811932	G	{'ENSG00000222066', 'ENSG00000241757'}
rs7151746	C	RN7SL714P	14	98815449	T	ENSG00000241757
rs147255473	C	RN7SL714P	14	98817415	T	ENSG00000241757
rs2753972	C	RN7SL714P-RP11-1082A3.1	14	98932354	T	{'ENSG00000258795', 'ENSG00000241757'}
rs59787867	C	RP11-1082A3.1	14	98963433	T	ENSG00000258795
rs181762798	A	RP11-1082A3.1-C14orf177	14	99138248	G	{'ENSG00000176605', 'ENSG00000258795'}
rs7150666	C	RP11-1082A3.1-C14orf177	14	99146640	T	{'ENSG00000176605', 'ENSG00000258795'}
rs547981589	A	C14orf177	14	99177522	G	ENSG00000176605
rs1543422	A	C14orf177	14	99182771	G	ENSG00000176605
rs1000495	C	C14orf177-AL132796.1	14	99204565	T	{'ENSG00000237342', 'ENSG00000176605'}
rs35019851	C	C14orf177-AL132796.1	14	99207107	T	{'ENSG00000237342', 'ENSG00000176605'}
rs12435811	A	AL132796.1	14	99313508	G	ENSG00000237342
rs17098007	A	AL132796.1-RP11-1127D7.1	14	99372519	G	{'ENSG00000237342', 'ENSG00000259119'}
rs10484064	C	RP11-1127D7.1	14	99390198	T	ENSG00000259119
rs200297	A	RP11-1127D7.1-RPL3P4	14	99404825	G	{'ENSG00000259119', 'ENSG00000232573'}
rs807352	A	RP11-1127D7.1-RPL3P4	14	99421704	G	{'ENSG00000259119', 'ENSG00000232573'}
rs12101055	G	RPL3P4	14	99443897	T	ENSG00000232573
rs72700710	C	RPL3P4	14	99443954	T	ENSG00000232573
rs11622852	C	AL162151.3-AL162151.4	14	99593063	T	{'ENSG00000234648', 'ENSG00000229402'}
rs56345308	A	AL162151.4	14	99623826	G	ENSG00000229402
rs117644776	C	AL162151.4	14	99626291	T	ENSG00000229402
rs12882026	C	AL162151.4	14	99629263	T	ENSG00000229402
rs2693698	A	BCL11B	14	99719219	G	ENSG00000127152
rs1405238	C	AL109767.1	14	99733954	T	ENSG00000235785
rs2089681	A	BCL11B-CTD-2200A16.1	14	99777178	G	{'ENSG00000258383', 'ENSG00000127152', 'ENSG00000235785'}
rs182083119	C	CTD-2200A16.1	14	99786220	T	ENSG00000258383
rs147886277	C	CTD-2200A16.1	14	99790265	T	ENSG00000258383
rs10873502	A	CTD-2200A16.1	14	99793593	G	ENSG00000258383
rs4905830	A	CTD-2200A16.1-AL132819.1	14	99812675	G	{'ENSG00000216173', 'ENSG00000258383'}
rs193052168	C	AL132819.1-SETD3	14	99841916	T	{'ENSG00000272439', 'ENSG00000216173', 'ENSG00000183576'}
rs2614481	C	AL132819.1-SETD3	14	99855389	T	{'ENSG00000272439', 'ENSG00000216173', 'ENSG00000183576'}
rs10129211	C	SETD3	14	99859247	T	ENSG00000183576
rs72704570	C	U6	14	99914248	T	ENSG00000272439
rs3918048	A	CCNK	14	99953672	G	ENSG00000090061
rs17098837	C	CCDC85C	14	100032934	T	ENSG00000205476
rs8022133	A	Y_RNA	14	100047491	G	ENSG00000200506
rs17095114	A	RP11-543C4.1	14	100083318	G	ENSG00000247970
rs2144799	A	RP11-543C4.1	14	100089625	G	ENSG00000247970
rs12884035	C	RP11-543C4.1-HHIPL1	14	100104834	T	{'ENSG00000182218', 'ENSG00000247970'}
rs11626111	A	HHIPL1	14	100134092	G	ENSG00000182218
rs10139550	C	HHIPL1	14	100145710	G	ENSG00000182218
rs17098923	C	RP11-543C4.3	14	100153507	T	ENSG00000258672
rs145521853	A	CYP46A1	14	100194269	G	ENSG00000036530
rs4905893	C	EML1	14	100233622	T	ENSG00000066629
rs75715378	G	RNU1-47P	14	100410888	T	ENSG00000199836
rs75078431	C	RNU1-47P	14	100413434	T	ENSG00000199836
rs4905925	C	RNU1-47P-VDAC3P1	14	100420239	T	{'ENSG00000199836', 'ENSG00000271198'}
rs11847579	C	RNU1-47P-VDAC3P1	14	100421860	T	{'ENSG00000199836', 'ENSG00000271198'}
rs73345428	G	VDAC3P1	14	100432425	T	ENSG00000271198
rs1191030	G	RP11-436M15.3	14	100441224	T	ENSG00000258693
rs150989942	A	RP11-436M15.1	14	100441998	G	ENSG00000242888
rs12436408	C	EVL	14	100489294	T	ENSG00000196405
rs1743624	A	CTD-2376I20.1	14	100536562	C	ENSG00000258560
rs140708175	C	CTD-2376I20.1	14	100545824	T	ENSG00000258560
rs12101038	A	MIR342	14	100571466	G	ENSG00000199082
rs7157599	C	DEGS2	14	100625902	T	ENSG00000168350
rs12884736	C	DEGS2-RP11-638I2.4	14	100657658	T	{'ENSG00000258982', 'ENSG00000168350', 'ENSG00000100811'}
rs2766687	A	DEGS2-RP11-638I2.4	14	100659991	G	{'ENSG00000258982', 'ENSG00000168350', 'ENSG00000100811'}
rs4603496	A	DEGS2-RP11-638I2.4	14	100661910	G	{'ENSG00000258982', 'ENSG00000168350', 'ENSG00000100811'}
rs3117659	A	DEGS2-RP11-638I2.4	14	100664159	G	{'ENSG00000258982', 'ENSG00000168350', 'ENSG00000100811'}
rs2766692	A	RP11-638I2.4	14	100684192	G	ENSG00000258982
rs4905941	A	RP11-638I2.2	14	100725438	G	ENSG00000258904
rs9291	A	YY1	14	100748844	C	ENSG00000100811
rs61993680	A	RP11-638I2.6	14	100752644	C	ENSG00000258504
rs3809409	A	SLC25A29	14	100759738	C	ENSG00000197119
rs117932661	C	MIR345	14	100771880	T	ENSG00000198984
rs144038407	C	MIR345-RN7SL523P	14	100780114	T	{'ENSG00000243976', 'ENSG00000198984'}
rs35347747	C	SLC25A47	14	100785617	T	ENSG00000140107
rs4905948	A	RN7SL523P	14	100788640	G	ENSG00000243976
rs139864899	C	SLC25A47	14	100795978	T	ENSG00000140107
rs3736952	C	SLC25A47	14	100796478	T	ENSG00000140107
rs8004957	G	RP11-638I2.9	14	100802486	T	ENSG00000258521
rs2234530	A	RP11-638I2.9	14	100803364	G	ENSG00000258521
rs139205908	A	RP11-638I2.9	14	100805425	G	ENSG00000258521
rs7144866	A	WARS	14	100815146	G	ENSG00000140105
rs3783345	A	RP11-638I2.8	14	100820536	G	ENSG00000258666
rs4900463	A	WARS	14	100826435	G	ENSG00000140105
rs2400899	C	RP11-638I2.10	14	100828487	T	ENSG00000258581
rs3783346	C	RP11-638I2.10	14	100829184	T	ENSG00000258581
rs2146105	C	RP11-638I2.10	14	100832282	G	ENSG00000258581
rs3783347	G	WDR25	14	100839261	T	ENSG00000176473
rs59113698	A	RP11-362L22.1	14	100869246	G	ENSG00000258620
rs113109466	A	RP11-362L22.1	14	100877107	G	ENSG00000258620
rs61235940	A	CTD-2062F14.2	14	100945021	G	ENSG00000258500
rs188201747	A	CTD-2062F14.2	14	100947041	G	ENSG00000258500
rs116886327	C	CTD-2062F14.2	14	100948809	T	ENSG00000258500
rs140694976	A	RN7SKP92	14	100948994	G	ENSG00000253075
rs7144995	C	RN7SKP92	14	100954682	T	ENSG00000253075
rs7146140	C	CTD-2062F14.3	14	101007059	T	ENSG00000259031
rs4077299	A	CTD-2062F14.3	14	101007944	G	ENSG00000259031
rs72713998	G	BEGAIN	14	101018937	T	ENSG00000183092
rs7492369	C	BEGAIN	14	101020800	T	ENSG00000183092
rs11850952	G	CTD-2644I21.1	14	101056280	T	ENSG00000258576
rs78746763	C	CTD-2644I21.1-LINC00523	14	101076235	T	{'ENSG00000196273', 'ENSG00000258576', 'ENSG00000258717'}
rs143660376	C	CTD-2644I21.1-LINC00523	14	101102051	T	{'ENSG00000196273', 'ENSG00000258576', 'ENSG00000258717'}
rs146854660	C	RP11-566J3.2	14	101137872	T	ENSG00000258717
rs12147845	C	LINC00523	14	101144596	T	ENSG00000196273
rs12881629	A	RP11-566J3.2	14	101146413	G	ENSG00000258717
rs17099617	A	RP11-566J3.2-DLK1	14	101170488	G	{'ENSG00000258717', 'ENSG00000185559'}
rs10132598	C	RP11-566J3.4	14	101199533	T	ENSG00000273087
rs1555406	C	DLK1	14	101204235	T	ENSG00000185559
rs1190821	C	RP11-566J3.4-MEG3	14	101234716	T	{'ENSG00000214548', 'ENSG00000266461', 'ENSG00000267918', 'ENSG00000211574', 'ENSG00000258663', 'ENSG00000273087'}
rs4906016	A	MIR2392	14	101278208	G	ENSG00000266461
rs1884540	C	AL117190.2	14	101300273	T	ENSG00000267918
rs1053900	C	MEG3	14	101301866	T	ENSG00000214548
rs3742395	C	MIR770	14	101313986	T	ENSG00000211574
rs10144253	C	RP11-123M6.2	14	101325962	T	ENSG00000258663
rs2078120	C	RP11-123M6.2	14	101328261	T	ENSG00000258663
rs147359467	C	MIR493	14	101333770	T	ENSG00000207989
rs34811541	A	MIR337	14	101339074	G	ENSG00000199151
rs35243612	C	MIR337	14	101339301	T	ENSG00000199151
rs11851174	C	MIR431	14	101345504	T	ENSG00000208001
rs181585821	G	RTL1	14	101350342	T	ENSG00000254656
rs7160787	C	AL117190.3	14	101360168	T	ENSG00000269375
rs7146460	C	MEG8	14	101361878	T	ENSG00000258399
rs80203467	C	AL117190.1	14	101365390	T	ENSG00000221077
rs113310711	C	MIR370	14	101372660	T	ENSG00000199005
rs34859674	A	MIR370	14	101372684	G	ENSG00000199005
rs1950626	A	MIR370	14	101373973	G	ENSG00000199005
rs9324026	A	SNORD112	14	101377736	G	ENSG00000251769
rs77020173	A	SNORD112	14	101380434	G	ENSG00000251769
rs72700507	A	SNORD112	14	101385478	G	ENSG00000251769
rs12894212	A	SNORD113-1	14	101389678	G	ENSG00000202191
rs34857222	G	SNORD112	14	101391354	T	ENSG00000251949
rs10133948	A	SNORD113-2	14	101393490	G	ENSG00000212384
rs1951030	A	SNORD113-3	14	101395914	G	ENSG00000201700
rs61993352	C	SNORD113-4	14	101398750	T	ENSG00000201672
rs35852222	C	SNORD113-4	14	101399413	T	ENSG00000201672
rs79734033	G	SNORD113-6	14	101405720	T	ENSG00000200215
rs2145504	A	SNORD113-7	14	101407110	C	ENSG00000200632
rs117631183	A	SNORD113-9	14	101410757	C	ENSG00000201950
rs11846094	A	SNORD113-9	14	101411361	G	ENSG00000201950
rs12891189	C	SNORD114-1	14	101415523	T	ENSG00000199575
rs12887894	C	SNORD114-3	14	101418408	T	ENSG00000201839
rs76707667	A	SNORD114-3	14	101418734	G	ENSG00000201839
rs151086181	A	SNORD114-3	14	101419072	C	ENSG00000201839
rs35374785	C	AL132709.8	14	101424167	T	ENSG00000232018
rs117022389	C	SNORD114-7	14	101427238	G	ENSG00000199390
rs4547276	A	SNORD114-9	14	101431194	G	ENSG00000201240
rs67466596	A	RP11-909M7.3	14	101433469	T	ENSG00000271417
rs2145502	C	RP11-909M7.3	14	101433552	T	ENSG00000271417
rs7493026	G	SNORD114-12	14	101435255	A	ENSG00000202270
rs12432302	A	SNORD114-13	14	101435371	G	ENSG00000201247
rs2145501	G	SNORD114-14	14	101437942	T	ENSG00000199593
rs34228453	A	SNORD114-17	14	101440321	C	ENSG00000201569
rs11625378	A	SNORD113	14	101443376	C	ENSG00000201500
rs7359089	A	SNORD113	14	101445012	G	ENSG00000201036
rs75928883	C	SNORD114-22	14	101448425	G	ENSG00000202293
rs73350988	A	SNORD112	14	101461047	C	ENSG00000252009
rs10132309	G	SNORD113	14	101464984	T	ENSG00000222095
rs12895487	A	SNORD112	14	101467522	T	ENSG00000252009
rs3809402	A	SNORD113-MIR379	14	101472720	G	{'ENSG00000222185', 'ENSG00000199088'}
rs117854270	C	SNORD113-MIR379	14	101474013	T	{'ENSG00000222185', 'ENSG00000199088'}
rs7140271	A	MIR379	14	101483629	C	ENSG00000199088
rs7154535	A	MIR411	14	101489161	G	ENSG00000199109
rs12892719	C	MIR299	14	101489858	T	ENSG00000207749
rs12586258	C	MIR380	14	101492548	T	ENSG00000198982
rs141501832	C	MIR543	14	101497236	T	ENSG00000212040
rs8018238	C	MIR495	14	101498483	T	ENSG00000207743
rs11628379	C	MIR495	14	101498559	T	ENSG00000207743
rs11160617	C	AL132709.2	14	101502301	T	ENSG00000265032
rs75983311	A	MIR1185-1	14	101508676	G	ENSG00000221525
rs74687298	A	MIR1185-2	14	101510067	G	ENSG00000221614
rs8012084	C	MIR381	14	101511580	T	ENSG00000199020
rs7161441	G	MIR539	14	101513245	T	ENSG00000202560
rs72700576	C	MIR889	14	101513795	T	ENSG00000216099
rs77480578	G	MIR544A	14	101514903	T	ENSG00000207587
rs12886869	A	MIR134	14	101520162	G	ENSG00000207993
rs75136781	C	MIR134	14	101520405	T	ENSG00000207993
rs74784704	C	MIR382	14	101522782	T	ENSG00000207742
rs4525426	A	MIR382	14	101525156	G	ENSG00000207742
rs7161194	A	MIR541	14	101529005	G	ENSG00000216179
rs61992670	C	MIR412	14	101531733	T	ENSG00000199012
rs61992671	A	MIR369	14	101531854	G	ENSG00000199025
rs7147503	C	MEG9	14	101539384	T	ENSG00000223403
rs10220507	A	AL132709.1	14	101543594	G	ENSG00000230805
rs73355019	C	AL132709.1	14	101544358	T	ENSG00000230805
rs10220667	A	AL132709.1	14	101546556	C	ENSG00000230805
rs7143185	A	AL132709.1-RP11-8L8.2	14	101570702	C	{'ENSG00000259004', 'ENSG00000230805'}
rs72702920	C	AL132709.1-RP11-8L8.2	14	101574172	T	{'ENSG00000259004', 'ENSG00000230805'}
rs2400985	A	RP11-8L8.2	14	101592113	C	ENSG00000259004
rs11621775	C	RP11-8L8.2	14	101593701	T	ENSG00000259004
rs17099861	C	RP11-8L8.2-U3	14	101598916	T	{'ENSG00000206761', 'ENSG00000259004'}
rs77335424	C	U3	14	101607906	T	ENSG00000206761
rs17099976	A	U3-RP11-8L8.1	14	101653358	G	{'ENSG00000206761', 'ENSG00000258681'}
rs3945127	C	RP11-8L8.1	14	101679693	T	ENSG00000258681
rs8010891	C	RP11-8L8.1	14	101685440	T	ENSG00000258681
rs371968632	C	RP11-8L8.1-CTD-2561F5.1	14	101717022	T	{'ENSG00000258681', 'ENSG00000258497'}
rs17587609	C	CTD-2561F5.1	14	101720669	T	ENSG00000258497
rs2401011	A	CTD-2561F5.1	14	101749137	C	ENSG00000258497
rs78427738	A	CTD-2561F5.1-RP11-168L7.1	14	101760044	C	{'ENSG00000258460', 'ENSG00000258497'}
rs2184290	A	RP11-168L7.1	14	101795187	G	ENSG00000258460
rs80032318	A	RP11-168L7.1	14	101802999	G	ENSG00000258460
rs12431628	A	RP11-168L7.1-LINC00524	14	101823849	G	{'ENSG00000258460', 'ENSG00000259023'}
rs7154955	A	LINC00524	14	101873354	C	ENSG00000259023
rs9324038	A	LINC00524	14	101874349	G	ENSG00000259023
rs180777332	C	LINC00524-RP11-168L7.3	14	101881266	T	{'ENSG00000259082', 'ENSG00000259023'}
rs7142383	C	LINC00524-RP11-168L7.3	14	101881831	T	{'ENSG00000259082', 'ENSG00000259023'}
rs60861107	C	RP11-168L7.3	14	101906971	T	ENSG00000259082
rs2401023	C	RP11-1029J19.2	14	101910147	T	ENSG00000259166
rs149087549	C	RP11-1029J19.2	14	101925106	T	ENSG00000259166
rs10130044	C	RP11-1029J19.2-DIO3OS	14	101941672	T	{'ENSG00000258498', 'ENSG00000259166'}
rs76567331	A	DIO3OS	14	102020143	G	ENSG00000258498
rs1190716	C	DIO3	14	102025224	T	ENSG00000197406
rs2895917	C	DIO3-RP11-1029J19.4	14	102052775	T	{'ENSG00000258919', 'ENSG00000197406'}
rs79515329	C	RP11-1029J19.4	14	102092381	T	ENSG00000258919
rs11621975	A	RP11-1029J19.5	14	102095836	G	ENSG00000258404
rs10459463	C	RP11-1029J19.4	14	102101626	T	ENSG00000258919
rs117799929	A	RP11-1029J19.4	14	102102960	G	ENSG00000258919
rs11848014	A	RP11-796G6.1	14	102145928	G	ENSG00000241494
rs112293012	A	RP11-796G6.1	14	102147558	G	ENSG00000241494
rs3825559	C	RP11-796G6.2	14	102198596	T	ENSG00000258512
rs76383842	C	RP11-796G6.2-PPP2R5C	14	102204808	T	{'ENSG00000256705', 'ENSG00000259088', 'ENSG00000207208', 'ENSG00000078304', 'ENSG00000258512', 'ENSG00000259161'}
rs141826722	C	RP11-796G6.2-PPP2R5C	14	102211030	T	{'ENSG00000256705', 'ENSG00000259088', 'ENSG00000207208', 'ENSG00000078304', 'ENSG00000258512', 'ENSG00000259161'}
rs75649342	C	RP11-796G6.2-PPP2R5C	14	102219300	T	{'ENSG00000256705', 'ENSG00000259088', 'ENSG00000207208', 'ENSG00000078304', 'ENSG00000258512', 'ENSG00000259161'}
rs8009783	C	RP11-796G6.2-PPP2R5C	14	102222358	T	{'ENSG00000256705', 'ENSG00000259088', 'ENSG00000207208', 'ENSG00000078304', 'ENSG00000258512', 'ENSG00000259161'}
rs145366317	C	PPP2R5C	14	102231753	T	ENSG00000078304
rs61994032	C	RNU6-790P	14	102265561	T	ENSG00000207208
rs7153514	A	RNU6-790P	14	102269317	G	ENSG00000207208
rs7143539	G	CTD-2017C7.2	14	102276728	T	ENSG00000259088
rs141423469	A	CTD-2017C7.1	14	102295891	G	ENSG00000256705
rs12432614	C	CTD-2017C7.1	14	102296578	T	ENSG00000256705
rs1678006	A	CTD-2017C7.3	14	102315026	G	ENSG00000259161
rs1746596	C	CTD-2017C7.3	14	102315459	T	ENSG00000259161
rs59007575	A	PPP2R5C	14	102344685	C	ENSG00000078304
rs8016021	C	PPP2R5C-RP11-1017G21.5	14	102406589	T	{'ENSG00000256705', 'ENSG00000271780', 'ENSG00000259088', 'ENSG00000207208', 'ENSG00000078304', 'ENSG00000259161'}
rs1741151	C	RP11-1017G21.5	14	102419587	T	ENSG00000271780
rs57369378	A	RP11-1017G21.6	14	102422036	G	ENSG00000272444
rs1741153	A	RP11-1017G21.6	14	102423214	G	ENSG00000272444
rs59256013	A	RP11-1017G21.3	14	102434066	C	ENSG00000259013
rs2448244	A	RP11-1017G21.3	14	102440150	T	ENSG00000259013
rs17541505	C	DYNC1H1	14	102504838	T	ENSG00000197102
rs78157962	C	RP11-1017G21.4	14	102522190	T	ENSG00000258959
rs144945294	C	RP11-1017G21.4	14	102523243	T	ENSG00000258959
rs181357421	C	RN7SL472P	14	102541807	T	ENSG00000240457
rs6575894	C	RN7SL472P	14	102544860	T	ENSG00000240457
rs528282302	A	RN7SL472P	14	102545411	G	ENSG00000240457
rs35840380	C	RN7SL472P	14	102546027	T	ENSG00000240457
rs11547523	A	HSP90AA1	14	102548151	G	ENSG00000080824
rs10133307	A	HSP90AA1	14	102562210	G	ENSG00000080824
rs150671529	A	WDR20	14	102640883	T	ENSG00000140153
rs45511198	A	WDR20	14	102679193	C	ENSG00000140153
rs117244282	A	MOK	14	102713862	G	ENSG00000080823
rs8022504	A	MOK	14	102740275	C	ENSG00000080823
rs188120581	C	MOK-ZNF839	14	102777160	T	{'ENSG00000265677', 'ENSG00000080823', 'ENSG00000022976', 'ENSG00000100865'}
rs72635188	G	ZNF839	14	102785801	T	ENSG00000022976
rs17095214	G	AL137229.1	14	102805764	T	ENSG00000265677
rs12323500	A	CINP	14	102816413	G	ENSG00000100865
rs11629090	G	snoU13	14	102826137	T	ENSG00000239061
rs12586673	C	snoU13	14	102827643	T	ENSG00000239061
rs186342266	C	CINP	14	102829578	T	ENSG00000100865
rs145028472	C	CINP	14	102831238	T	ENSG00000100865
rs4906206	C	TECPR2	14	102933079	T	ENSG00000196663
rs942024	C	ANKRD9	14	102979463	T	ENSG00000156381
rs8011721	C	ANKRD9-MIR4309	14	102986388	G	{'ENSG00000266015', 'ENSG00000156381'}
rs11629301	C	MIR4309	14	103002553	T	ENSG00000266015
rs72700655	C	MIR4309	14	103002755	T	ENSG00000266015
rs74085461	G	CTD-2555C10.3	14	103008690	T	ENSG00000259230
rs78747826	A	CTD-2555C10.3	14	103009069	C	ENSG00000259230
rs942016	A	CTD-2555C10.3	14	103018554	C	ENSG00000259230
rs4906227	A	CTD-2555C10.3-RN7SL546P	14	103028703	G	{'ENSG00000239224', 'ENSG00000259230'}
rs140563847	C	CTD-2555C10.3-RN7SL546P	14	103031370	T	{'ENSG00000239224', 'ENSG00000259230'}
rs189251386	C	RN7SL546P	14	103053536	T	ENSG00000239224
rs1815262	C	RCOR1	14	103056926	T	ENSG00000089902
rs7152144	C	RP11-661D19.1	14	103126101	T	ENSG00000230988
rs113025579	C	RP11-661D19.1	14	103131425	T	ENSG00000230988
rs117633203	C	Y_RNA	14	103162922	T	ENSG00000202459
rs4906250	A	RCOR1	14	103170765	G	ENSG00000089902
rs59457020	A	RCOR1	14	103190843	G	ENSG00000089902
rs4906254	A	RCOR1-RP11-661D19.3	14	103209153	G	{'ENSG00000089902', 'ENSG00000202459', 'ENSG00000230988', 'ENSG00000259508'}
rs4906255	C	RCOR1-RP11-661D19.3	14	103213576	T	{'ENSG00000089902', 'ENSG00000202459', 'ENSG00000230988', 'ENSG00000259508'}
rs8010932	A	RP11-661D19.3	14	103238458	G	ENSG00000259508
rs12586226	C	snoU13	14	103251003	T	ENSG00000238853
rs7143963	C	TRAF3	14	103304425	T	ENSG00000131323
rs147297419	A	RNU6-1316P	14	103329836	G	ENSG00000206969
rs11627090	A	AL117209.1	14	103344008	G	ENSG00000211990
rs72704742	C	TRAF3-AMN	14	103383364	T	{'ENSG00000238853', 'ENSG00000198752', 'ENSG00000206969', 'ENSG00000131323', 'ENSG00000211990', 'ENSG00000259515', 'ENSG00000166126'}
rs17101071	C	AMN	14	103400350	T	ENSG00000166126
rs17101079	C	RP11-365N19.2	14	103403998	G	ENSG00000259515
rs140405905	C	RP11-365N19.2	14	103404534	T	ENSG00000259515
rs2269317	C	RP11-365N19.2	14	103406368	T	ENSG00000259515
rs36211133	A	RP11-365N19.2	14	103406766	G	ENSG00000259515
rs58829380	A	CDC42BPB	14	103501167	G	ENSG00000198752
rs12892295	C	CDC42BPB-RP11-736N17.8	14	103549083	T	{'ENSG00000213176', 'ENSG00000198752', 'ENSG00000259444', 'ENSG00000259515'}
rs877497	G	CDC42BPB-RP11-736N17.8	14	103555497	T	{'ENSG00000213176', 'ENSG00000198752', 'ENSG00000259444', 'ENSG00000259515'}
rs116341863	A	RP11-736N17.8	14	103556432	T	ENSG00000259444
rs12888024	C	RP11-736N17.8	14	103557361	T	ENSG00000259444
rs12880500	A	RP11-736N17.8	14	103561401	G	ENSG00000259444
rs2297067	C	EXOC3L4	14	103566785	T	ENSG00000205436
rs7155575	C	LINC00677	14	103582802	T	ENSG00000259717
rs7145735	A	LINC00677	14	103584674	G	ENSG00000259717
rs2282037	C	TNFAIP2	14	103588515	T	ENSG00000185215
rs2297065	C	TNFAIP2	14	103597204	G	ENSG00000185215
rs8176373	A	RP11-736N17.4	14	103604222	G	ENSG00000259374
rs4906280	C	RPL21P12	14	103617950	T	ENSG00000259535
rs17669250	C	RPL21P12-GCSHP2	14	103623420	T	{'ENSG00000259535', 'ENSG00000259525'}
rs11622874	C	RPL21P12-GCSHP2	14	103636761	T	{'ENSG00000259535', 'ENSG00000259525'}
rs2763529	G	GCSHP2	14	103654939	T	ENSG00000259525
rs10141963	A	LINC00605	14	103656311	G	ENSG00000251533
rs1958405	A	AL161669.1	14	103665025	G	ENSG00000239117
rs7400815	A	RP11-736N17.9	14	103677463	G	ENSG00000270705
rs141172514	A	RP11-736N17.9-RPL21P13	14	103689074	G	{'ENSG00000242837', 'ENSG00000270705'}
rs1190194	C	RP11-736N17.9-RPL21P13	14	103690846	T	{'ENSG00000242837', 'ENSG00000270705'}
rs17101405	A	RPL21P13	14	103711337	G	ENSG00000242837
rs117650138	A	RPL21P13-RAP2CP1	14	103733653	G	{'ENSG00000270938', 'ENSG00000242837'}
rs4906306	A	RAP2CP1	14	103740942	G	ENSG00000270938
rs11626610	G	RAP2CP1	14	103750281	T	ENSG00000270938
rs8021875	A	RP11-45P15.2	14	103752836	G	ENSG00000240624
rs8022345	C	RP11-45P15.2-RP11-45P15.4	14	103787864	T	{'ENSG00000240624', 'ENSG00000259775'}
rs11628472	C	RP11-45P15.4	14	103799039	T	ENSG00000259775
rs10289	A	EIF5	14	103810913	G	ENSG00000100664
rs3548	A	EIF5	14	103811181	G	ENSG00000100664
rs34329910	A	EIF5-HMGB3P26	14	103817316	G	{'ENSG00000272533', 'ENSG00000259428', 'ENSG00000100664'}
rs17616316	C	EIF5-HMGB3P26	14	103822762	G	{'ENSG00000272533', 'ENSG00000259428', 'ENSG00000100664'}
rs17616464	C	RP11-600F24.1	14	103839998	G	ENSG00000243904
rs1967447	G	RP11-600F24.1	14	103846081	T	ENSG00000243904
rs8014182	C	MARK3	14	103859962	T	ENSG00000075413
rs554974907	A	RP11-600F24.2	14	103873671	G	ENSG00000244691
rs117304053	A	RP11-600F24.2	14	103878366	G	ENSG00000244691
rs8019578	A	MARK3-CKB	14	103977724	G	{'ENSG00000244691', 'ENSG00000075413', 'ENSG00000166165'}
rs1136165	G	CKB	14	103988180	T	ENSG00000166165
rs911554	G	RP11-600F24.7	14	103999371	T	ENSG00000260285
rs911552	A	RP11-600F24.7	14	103999508	G	ENSG00000260285
rs2756127	C	RP11-600F24.7	14	104000183	T	ENSG00000260285
rs143965688	C	TRMT61A	14	104001032	T	ENSG00000166166
rs12885878	A	TRMT61A	14	104007555	G	ENSG00000166166
rs942866	G	RNU7-160P	14	104014935	T	ENSG00000252469
rs10149470	A	RP11-894P9.2	14	104017953	G	ENSG00000258851
rs7693	C	BAG5	14	104023704	T	ENSG00000166170
rs143718197	C	BAG5	14	104027410	G	ENSG00000166170
rs28513222	A	APOPT1	14	104028069	T	ENSG00000256053
rs117913708	G	AL139300.1	14	104041768	T	ENSG00000264904
rs146744307	G	AL139300.1	14	104046024	T	ENSG00000264904
rs4906347	C	RP11-73M18.2	14	104084841	T	ENSG00000256500
rs8008451	A	RP11-73M18.2	14	104100560	G	ENSG00000256500
rs58002439	C	RP11-73M18.2	14	104131613	T	ENSG00000256500
rs4906357	A	KLC1	14	104143928	C	ENSG00000126214
rs709400	A	RP11-73M18.6	14	104149475	G	ENSG00000270108
rs549216354	A	RP11-894P9.1	14	104150569	G	ENSG00000246451
rs17101763	A	RP11-73M18.7	14	104159187	G	ENSG00000269940
rs3212134	C	RP11-73M18.10	14	104163128	T	ENSG00000269910
rs861537	C	RP11-73M18.8	14	104167075	T	ENSG00000269958
rs3212081	C	XRCC3	14	104170142	T	ENSG00000126215
rs3212068	A	XRCC3	14	104171758	G	ENSG00000126215
rs3212061	C	AL049840.1	14	104172877	T	ENSG00000224997
rs142651063	G	AL049840.1	14	104174152	T	ENSG00000224997
rs3212028	C	ZFYVE21	14	104180393	T	ENSG00000100711
rs28483843	C	Y_RNA	14	104193439	T	ENSG00000253096
rs2295149	A	Y_RNA	14	104195202	C	ENSG00000253096
rs145552246	C	PPP1R13B	14	104197945	T	ENSG00000088808
rs6575997	A	RP11-73M18.11	14	104228546	G	ENSG00000270591
rs78537281	A	RP11-73M18.11	14	104231635	T	ENSG00000270591
rs57560950	C	PPP1R13B	14	104248284	T	ENSG00000088808
rs56971743	A	SNORD51	14	104264071	G	ENSG00000202275
rs4900597	C	SNORD51	14	104266664	T	ENSG00000202275
rs1187417	C	LINC00637	14	104310025	T	ENSG00000258735
rs11627026	G	LINC00637	14	104310682	T	ENSG00000258735
rs6576007	G	CTD-2134A5.4	14	104323777	T	ENSG00000258534
rs12891477	C	CTD-2134A5.4	14	104332759	T	ENSG00000258534
rs12432225	A	CTD-2134A5.3	14	104343852	C	ENSG00000258914
rs118182428	C	CTD-2134A5.4-C14orf2	14	104366160	T	{'ENSG00000156411', 'ENSG00000258534', 'ENSG00000258914'}
rs10131550	C	CTD-2134A5.4-C14orf2	14	104373099	T	{'ENSG00000156411', 'ENSG00000258534', 'ENSG00000258914'}
rs11850704	A	C14orf2	14	104381687	G	ENSG00000156411
rs74798865	A	C14orf2	14	104388117	T	ENSG00000156411
rs35337422	A	RD3L	14	104407243	C	ENSG00000227729
rs17101957	A	RD3L	14	104410305	G	ENSG00000227729
rs2887389	G	AL136001.1	14	104443117	T	ENSG00000264439
rs139705157	G	AL136001.1	14	104446646	T	ENSG00000264439
rs118014996	C	AL136001.1	14	104449646	T	ENSG00000264439
rs11160777	A	RN7SL634P	14	104476387	G	ENSG00000242894
rs11160778	C	RN7SL634P	14	104478740	T	ENSG00000242894
rs138536627	C	TDRD9	14	104482367	T	ENSG00000156414
rs111293912	C	TDRD9	14	104513183	T	ENSG00000156414
rs75578640	A	TDRD9-ASPG	14	104545402	G	{'ENSG00000264439', 'ENSG00000227729', 'ENSG00000166183', 'ENSG00000242894', 'ENSG00000156414'}
rs1770985	A	ASPG	14	104557307	C	ENSG00000166183
rs1744291	A	ASPG	14	104566770	G	ENSG00000166183
rs1557012	C	MIR203	14	104581072	T	ENSG00000207568
rs35645015	A	CTD-2223O18.1	14	104604663	G	ENSG00000258748
rs2011069	A	CTD-2223O18.1	14	104608068	G	ENSG00000258748
rs34161718	C	KIF26A	14	104620193	T	ENSG00000066735
rs10146391	C	KIF26A-RP11-260M19.2	14	104666652	T	{'ENSG00000228032', 'ENSG00000066735', 'ENSG00000258913'}
rs34687899	C	RP11-260M19.2	14	104686639	T	ENSG00000258913
rs150671552	C	C14orf144	14	104708262	T	ENSG00000228032
rs61997090	C	C14orf144	14	104710518	T	ENSG00000228032
rs3935837	C	C14orf144	14	104715111	T	ENSG00000228032
rs4906431	A	RP11-260M19.2	14	104742948	G	ENSG00000258913
rs55763611	C	RP11-260M19.2-RP11-260M19.1	14	104762273	T	{'ENSG00000228032', 'ENSG00000258913', 'ENSG00000258598'}
rs61997118	A	RP11-260M19.1	14	104842792	C	ENSG00000258598
rs12897807	C	RP11-260M19.1-RNU6-684P	14	104856497	T	{'ENSG00000222761', 'ENSG00000258598'}
rs192446664	C	RP11-260M19.1-RNU6-684P	14	104859921	T	{'ENSG00000222761', 'ENSG00000258598'}
rs57421664	C	RNU6-684P	14	104863581	T	ENSG00000222761
rs12588041	A	RNU6-684P	14	104864916	G	ENSG00000222761
rs11626143	C	RNU6-684P	14	104871611	T	ENSG00000222761
rs72706050	G	RNU6-684P-CEND1P1	14	104889176	T	{'ENSG00000222761', 'ENSG00000213159'}
rs80112741	C	RNU6-684P-CEND1P1	14	104907641	T	{'ENSG00000222761', 'ENSG00000213159'}
rs7150255	C	CEND1P1	14	104912876	T	ENSG00000213159
rs28501378	C	CEND1P1	14	104913154	T	ENSG00000213159
rs186821997	C	CEND1P1-TMEM179	14	104925411	T	{'ENSG00000258986', 'ENSG00000184601', 'ENSG00000213159', 'ENSG00000259037'}
rs74485331	C	TMEM179	14	104956842	T	ENSG00000258986
rs72709918	C	TMEM179	14	105002283	T	ENSG00000258986
rs6576051	A	C14orf180	14	105045922	G	ENSG00000184601
rs9788527	A	RP11-614O9.1	14	105054260	G	ENSG00000259037
rs3803317	C	RP11-614O9.1	14	105057948	T	ENSG00000259037
rs28656783	C	TMEM179	14	105059573	T	ENSG00000258986
rs7154471	C	TMEM179-RP11-982M15.7	14	105086475	T	{'ENSG00000258986', 'ENSG00000184601', 'ENSG00000258736', 'ENSG00000259037'}
rs8023004	G	RP11-982M15.7	14	105116232	T	ENSG00000258736
rs149738861	A	RP11-982M15.7	14	105118072	G	ENSG00000258736
rs534555970	A	RP11-982M15.7	14	105121477	G	ENSG00000258736
rs56138896	A	RP11-982M15.8	14	105127454	G	ENSG00000260792
rs8007138	A	RP11-982M15.8	14	105131102	C	ENSG00000260792
rs115621474	A	RP11-982M15.8-MIR4710	14	105137734	G	{'ENSG00000265291', 'ENSG00000260792'}
rs4247027	A	MIR4710	14	105139894	G	ENSG00000265291
rs12884142	A	RP11-982M15.6	14	105149313	C	ENSG00000256050
rs7153053	C	RP11-982M15.6	14	105150273	T	ENSG00000256050
rs34369401	C	RP11-982M15.6	14	105150580	T	ENSG00000256050
rs4393510	C	RP11-982M15.5	14	105162257	T	ENSG00000258858
rs3809455	G	INF2	14	105173831	T	ENSG00000203485
rs10623258	C	ADSSL1	14	105212261	CTT	ENSG00000185100
rs9783669	C	SIVA1	14	105215351	T	ENSG00000184990
rs3809454	A	SIVA1	14	105219069	C	ENSG00000184990
rs190446878	A	RP11-982M15.2	14	105231207	G	ENSG00000258430
rs2498794	A	AKT1	14	105245251	G	ENSG00000142208
rs72715988	C	ZBTB42	14	105271352	T	ENSG00000179627
rs33925946	G	ZBTB42	14	105271836	T	ENSG00000179627
rs7143077	A	ZBTB42-LINC00638	14	105278420	G	{'ENSG00000258701', 'ENSG00000179627'}
rs76751100	A	LINC00638	14	105283873	G	ENSG00000258701
rs141496291	C	RPS26P49	14	105300967	T	ENSG00000239365
rs8010024	G	RPS26P49	14	105302190	T	ENSG00000239365
rs58867885	A	CTD-3051D23.1	14	105309645	G	ENSG00000258811
rs11624762	C	CTD-3051D23.1	14	105312935	T	ENSG00000258811
rs148957187	C	CTD-3051D23.4	14	105320853	T	ENSG00000258593
rs118093135	C	CTD-3051D23.4	14	105329478	T	ENSG00000258593
rs2028414	A	CEP170B	14	105349388	C	ENSG00000099814
rs72702011	A	CTD-3051D23.3	14	105370802	G	ENSG00000259067
rs1595947	A	CTD-3051D23.3	14	105373951	G	ENSG00000259067
rs75546858	C	CTD-3051D23.3-PLD4	14	105383520	T	{'ENSG00000166428', 'ENSG00000259067'}
rs181361969	C	PLD4	14	105400694	T	ENSG00000166428
rs199542803	A	AHNAK2	14	105415253	G	ENSG00000185567
rs2819467	A	C14orf79	14	105459509	G	ENSG00000140104
rs8016434	A	C14orf79	14	105468785	G	ENSG00000140104
rs17852251	C	CDCA4	14	105477990	T	ENSG00000170779
rs10148938	A	CDCA4-GPR132	14	105493605	C	{'ENSG00000183484', 'ENSG00000170779'}
rs4633639	A	CDCA4-GPR132	14	105508577	G	{'ENSG00000183484', 'ENSG00000170779'}
rs112463402	G	GPR132	14	105513187	GA	ENSG00000183484
rs3803322	G	GPR132	14	105518336	T	ENSG00000183484
rs10138749	C	GPR132-RP11-44N21.1	14	105538190	T	{'ENSG00000183484', 'ENSG00000257556'}
rs73365380	C	GPR132-RP11-44N21.1	14	105546655	T	{'ENSG00000183484', 'ENSG00000257556'}
rs113671922	C	RP11-44N21.1	14	105558175	T	ENSG00000257556
rs34364862	C	RP11-44N21.1	14	105559610	T	ENSG00000257556
rs10149501	A	RP11-44N21.2	14	105581973	G	ENSG00000258154
rs28593146	A	RP11-44N21.2-JAG2	14	105584431	G	{'ENSG00000257622', 'ENSG00000258154', 'ENSG00000184916'}
rs11624283	A	RP11-44N21.2-JAG2	14	105590971	G	{'ENSG00000257622', 'ENSG00000258154', 'ENSG00000184916'}
rs10137527	C	RP11-44N21.2-JAG2	14	105600664	T	{'ENSG00000257622', 'ENSG00000258154', 'ENSG00000184916'}
rs2091918	C	JAG2	14	105602619	T	ENSG00000184916
rs117688499	C	JAG2	14	105620177	T	ENSG00000184916
rs66956754	C	RP11-44N21.4	14	105648000	T	ENSG00000257622
rs11620979	C	RP11-44N21.4	14	105648277	G	ENSG00000257622
rs12879749	G	RP11-44N21.4	14	105649390	T	ENSG00000257622
rs10134946	C	NUDT14-BRF1	14	105654606	T	{'ENSG00000184887', 'ENSG00000183828', 'ENSG00000185024', 'ENSG00000179364'}
rs142317644	C	NUDT14-BRF1	14	105665739	T	{'ENSG00000184887', 'ENSG00000183828', 'ENSG00000185024', 'ENSG00000179364'}
rs77453682	C	BRF1	14	105695364	T	ENSG00000185024
rs3000075	A	BTBD6	14	105713219	G	ENSG00000184887
rs3784215	G	BRF1	14	105728932	T	ENSG00000185024
rs144673138	C	BRF1	14	105752675	T	ENSG00000185024
rs10148455	A	BRF1	14	105777094	G	ENSG00000185024
rs7144362	A	PACS2	14	105792959	G	ENSG00000179364
rs8010888	A	PACS2	14	105833679	G	ENSG00000179364
rs8008801	C	RPS20P33	14	105837213	T	ENSG00000242085
rs74541291	C	AL928654.1	14	105866638	T	ENSG00000256498
rs143495172	C	TEX22	14	105870729	T	ENSG00000226174
rs117130942	C	TEX22	14	105878941	T	ENSG00000226174
rs149389111	C	RP11-521B24.3	14	105887287	T	ENSG00000251602
rs587610843	G	RP11-521B24.3	14	105889227	T	ENSG00000251602
rs74092385	C	MTA1	14	105929745	T	ENSG00000182979
rs55633823	C	CRIP1	14	105954705	T	ENSG00000213145
rs190336306	A	C14orf80	14	105958536	G	ENSG00000185347
rs147817802	C	C14orf80	14	105959152	T	ENSG00000185347
rs11628497	C	C14orf80	14	105970789	T	ENSG00000185347
rs6576110	A	C14orf80-TMEM121	14	105971894	G	{'ENSG00000185347', 'ENSG00000184986'}
rs7160747	A	C14orf80-TMEM121	14	105983740	G	{'ENSG00000185347', 'ENSG00000184986'}
rs35590487	C	TMEM121	14	105989599	T	ENSG00000184986
rs138955427	A	ELK2BP	14	106011002	G	ENSG00000234402
rs61984162	A	IGHA2	14	106054456	G	ENSG00000211890
rs74091262	C	IGHE	14	106067958	T	ENSG00000211891
rs12883601	C	IGHE	14	106073059	T	ENSG00000211891
rs117200622	C	RP11-731F5.2-IGHGP	14	106124371	T	{'ENSG00000253755', 'ENSG00000253364'}
rs368603332	C	IGHEP1	14	106188526	T	ENSG00000253692
rs28627103	C	IGHG1	14	106209522	T	ENSG00000211896
rs11627978	A	IGHG1-IGHG3	14	106224154	G	{'ENSG00000211896', 'ENSG00000211897'}
rs7157106	A	IGHG1-IGHG3	14	106228095	G	{'ENSG00000211896', 'ENSG00000211897'}
rs2725151	A	IGHG3	14	106240455	G	ENSG00000211897
rs2753519	G	IGHD1-26	14	106346341	A	ENSG00000211907
rs149711953	G	IGHD1-7	14	106380144	A	ENSG00000237197
rs112676202	C	IGHV6-1	14	106404287	T	ENSG00000211933
rs10141423	T	IGHV1-2	14	106455649	C	ENSG00000211934
rs111715739	C	IGHVIII-2-1	14	106472916	T	ENSG00000253780
rs112530749	A	IGHV2-5	14	106495227	G	ENSG00000211937
rs117259184	C	IGHV3-6	14	106515090	T	ENSG00000253763
rs34204778	C	IGHV3-6	14	106516402	T	ENSG00000253763
rs1988091	C	IGHV3-15	14	106614665	T	ENSG00000211943
rs56202125	C	IGHVII-15-1	14	106622554	T	ENSG00000253458
rs184692522	A	IGHVII-20-1-IGHV3-21	14	106676923	G	{'ENSG00000253996', 'ENSG00000211947'}
rs73377546	C	IGHV3-21	14	106688467	T	ENSG00000211947
rs35323041	G	IGHV3-22	14	106712725	A	ENSG00000253957
rs190570617	C	IGHV2-26	14	106757914	T	ENSG00000211951
rs149734863	C	IGHV3-35	14	106848512	T	ENSG00000211957
rs61997293	A	IGHV3-36	14	106852372	C	ENSG00000253240
rs1858693	T	IGHVIV-44-1	14	106942896	G	ENSG00000253465
rs12587590	C	IGHV1-45	14	106964565	T	ENSG00000211961
rs10143762	T	IGHVII-46-1	14	106975588	C	ENSG00000253808
rs12897863	G	IGHV3-48-IGHV3-49	14	107002733	A	{'ENSG00000211964', 'ENSG00000211965'}
rs117404507	C	IGHV3-49	14	107010134	T	ENSG00000211965
rs115951240	C	IGHVII-49-1	14	107023244	T	ENSG00000253386
rs72686822	C	IGHV5-51	14	107030335	T	ENSG00000211966
rs7143266	C	IGHV5-51	14	107038543	T	ENSG00000211966
rs2879067	G	IGHV3-53	14	107053451	A	ENSG00000211967
rs2018173	C	IGHVII-53-1	14	107056450	T	ENSG00000253714
rs8018910	A	IGHVII-53-1	14	107057189	G	ENSG00000253714
rs6576195	A	IGHVII-53-1	14	107057408	G	ENSG00000253714
rs1012381	A	IGHVII-53-1	14	107058506	G	ENSG00000253714
rs17095453	G	IGHV3-54	14	107061783	T	ENSG00000253689
rs1778	G	IGHV3-54	14	107062209	T	ENSG00000253689
rs4774163	C	IGHV4-55	14	107064095	G	ENSG00000254395
rs7149463	C	IGHV7-56	14	107069764	G	ENSG00000253131
rs2583330	G	IGHV3-57	14	107077065	A	ENSG00000253759
rs143779948	A	IGHV3-57	14	107079196	G	ENSG00000253759
rs2731148	A	IGHV4-61	14	107100211	G	ENSG00000211970
rs8007380	A	IGHV4-61	14	107100441	C	ENSG00000211970
rs8007571	A	IGHV4-61	14	107100546	C	ENSG00000211970
rs145057767	G	IGHV3-62	14	107101807	T	ENSG00000253132
rs11620957	C	IGHV3-62	14	107103549	T	ENSG00000253132
rs58039811	A	IGHV3-62	14	107103641	C	ENSG00000253132
rs11845402	C	IGHV3-62	14	107104408	G	ENSG00000253132
rs73380186	A	IGHVII-62-1	14	107104748	G	ENSG00000253747
rs113942206	C	IGHVII-62-1	14	107105153	T	ENSG00000253747
rs17113198	A	IGHVII-62-1	14	107105963	C	ENSG00000253747
rs57783211	A	IGHVII-62-1	14	107111350	T	ENSG00000253747
rs11624637	A	IGHV3-63	14	107112245	G	ENSG00000253936
rs11625572	A	IGHV3-63	14	107112442	G	ENSG00000253936
rs117986088	A	IGHV3-63	14	107113575	G	ENSG00000253936
rs11629441	G	IGHV3-64	14	107115704	T	ENSG00000223648
rs28664725	C	IGHV3-64	14	107116089	T	ENSG00000223648
rs35735004	C	IGHV3-64	14	107116953	T	ENSG00000223648
rs114903582	C	IGHV3-64	14	107117103	T	ENSG00000223648
rs115187841	C	IGHV3-65	14	107121940	T	ENSG00000253209
rs873533	G	IGHV3-65	14	107123458	T	ENSG00000253209
rs10140989	C	IGHV3-65	14	107124673	T	ENSG00000253209
rs77665731	C	IGHV3-65	14	107125398	G	ENSG00000253209
rs17095456	C	IGHVII-65-1	14	107132575	T	ENSG00000253169
rs112666826	C	IGHVII-65-1	14	107133037	T	ENSG00000253169
rs8010605	C	IGHV3-66	14	107134759	T	ENSG00000211972
rs756583	C	IGHV3-66	14	107136019	T	ENSG00000211972
rs76830892	A	IGHV1-67	14	107138236	G	ENSG00000253274
rs58593591	A	IGHV1-67	14	107141511	G	ENSG00000253274
rs74090704	A	SLC20A1P1	14	107142339	C	ENSG00000223506
rs17112416	G	SLC20A1P1	14	107142790	T	ENSG00000223506
rs2013423	C	IGHVII-67-1	14	107146692	T	ENSG00000253820
rs10132367	C	IGHVII-67-1	14	107146998	T	ENSG00000253820
rs186552942	C	IGHVIII-67-3	14	107152296	T	ENSG00000253635
rs10137268	A	IGHVIII-67-3	14	107153419	T	ENSG00000253635
rs4043732	A	IGHVIII-67-4	14	107155092	G	ENSG00000254052
rs10144100	G	IGHVIII-67-4	14	107155428	T	ENSG00000254052
rs79452530	C	IGHVIII-67-4	14	107156009	T	ENSG00000254052
rs7145172	A	IGHV1-68	14	107160940	G	ENSG00000253703
rs1858677	C	IGHV1-68	14	107162079	T	ENSG00000253703
rs78857163	C	IGHV1-68	14	107162686	T	ENSG00000253703
rs78631692	A	IGHV1-68	14	107164622	T	ENSG00000253703
rs7140203	C	IGHV1-69	14	107168915	T	ENSG00000211973
rs11846473	G	IGHV1-69	14	107170972	T	ENSG00000211973
rs4774191	A	IGHV2-70	14	107177362	G	ENSG00000211974
rs74656928	G	IGHV2-70	14	107179738	T	ENSG00000211974
rs2007467	C	IGHV2-70	14	107179847	T	ENSG00000211974
rs756581	G	IGHV2-70	14	107180224	T	ENSG00000211974
rs74090030	C	IGHV3-71	14	107184766	T	ENSG00000254056
rs988132	C	IGHV3-71	14	107184997	T	ENSG00000254056
rs74092505	C	IGHV3-71	14	107187402	T	ENSG00000254056
rs74092537	C	IGHV3-71-IGHV3-72	14	107190120	T	{'ENSG00000225698', 'ENSG00000254056'}
rs74092538	A	IGHV3-71-IGHV3-72	14	107190179	G	{'ENSG00000225698', 'ENSG00000254056'}
rs60000589	C	IGHV3-71-IGHV3-72	14	107190696	T	{'ENSG00000225698', 'ENSG00000254056'}
rs79467951	C	IGHV3-71-IGHV3-72	14	107193676	T	{'ENSG00000225698', 'ENSG00000254056'}
rs77408840	G	IGHV3-72	14	107196570	T	ENSG00000225698
rs7144369	C	IGHV3-72	14	107201303	T	ENSG00000225698
rs8012619	A	IGHV3-72	14	107202145	G	ENSG00000225698
rs61521632	C	IGHV3-73	14	107209329	G	ENSG00000211976
rs61752554	C	IGHV3-73	14	107211371	G	ENSG00000211976
rs58154553	C	IGHV3-73	14	107213468	T	ENSG00000211976
rs55675068	A	IGHV3-73	14	107215851	G	ENSG00000211976
rs190228562	G	IGHV3-74	14	107217648	T	ENSG00000224650
rs57217374	A	IGHV3-74	14	107223275	G	ENSG00000224650
rs17112060	A	IGHV3-74	14	107223738	T	ENSG00000224650
rs56904962	G	IGHVII-74-1	14	107225689	T	ENSG00000254134
rs145725168	A	IGHVII-74-1	14	107225851	C	ENSG00000254134
rs1858690	G	IGHVII-74-1	14	107231448	T	ENSG00000254134
rs73385304	A	IGHVII-74-1	14	107233598	G	ENSG00000254134
rs17112089	C	IGHV3-75	14	107235974	G	ENSG00000254176
rs1858689	C	IGHV3-75	14	107236109	T	ENSG00000254176
rs1858688	A	IGHV3-75	14	107236210	G	ENSG00000254176
rs56112024	C	IGHV3-76	14	107237961	T	ENSG00000253247
rs12887603	C	IGHV3-76	14	107240779	T	ENSG00000253247
rs726998	G	IGHV3-76	14	107240780	T	ENSG00000253247
rs7157302	A	IGHVIII-76-1	14	107242231	C	ENSG00000253310
rs73385326	C	IGHVIII-76-1	14	107243231	T	ENSG00000253310
rs4774025	C	IGHVIII-76-1	14	107243544	T	ENSG00000253310
rs4299055	C	IGHVIII-76-1	14	107244080	T	ENSG00000253310
rs59125527	A	IGHVIII-76-1-hsa-mir-5195	14	107246689	G	{'ENSG00000253310', 'ENSG00000265929'}
rs58937550	A	IGHVIII-76-1-hsa-mir-5195	14	107248095	G	{'ENSG00000253310', 'ENSG00000265929'}
rs74092912	A	IGHVIII-76-1-hsa-mir-5195	14	107250296	G	{'ENSG00000253310', 'ENSG00000265929'}
rs59264492	C	IGHVIII-76-1-hsa-mir-5195	14	107253210	T	{'ENSG00000253310', 'ENSG00000265929'}
rs74995449	A	hsa-mir-5195	14	107255234	G	ENSG00000265929
rs74092925	A	hsa-mir-5195	14	107261309	G	ENSG00000265929
rs73387536	A	hsa-mir-5195	14	107262418	T	ENSG00000265929
rs8014361	A	IGHV5-78-IGHVII-78-1	14	107265859	G	{'ENSG00000253674', 'ENSG00000211978'}
rs117870627	A	IGHV5-78-IGHVII-78-1	14	107266394	G	{'ENSG00000253674', 'ENSG00000211978'}
rs17112712	A	IGHVII-78-1	14	107276627	G	ENSG00000253674
rs4773952	G	IGHV3-79	14	107280856	T	ENSG00000254284
rs12894502	C	IGHV3-79	14	107280925	A	ENSG00000254284
rs73398126	A	IGHV4-80	14	107282173	C	ENSG00000253128
rs10136887	G	IGHV4-80	14	107283905	T	ENSG00000253128
rs1989750	G	IGHV7-81	14	107286267	T	ENSG00000211979
rs142087155	C	IGHV7-81	14	107287250	T	ENSG00000211979
rs2009435	C	IGHVIII-82	14	107288377	T	ENSG00000253303
rs12899110	A	CHR_START-RP11-79C23.1	15	20028058	C	{'ENSG00000215567', 'ENSG00000201241'}
rs145052155	C	CHR_START-RP11-79C23.1	15	20066281	T	{'ENSG00000215567', 'ENSG00000201241'}
rs12915653	A	RP11-173D3.3	15	20103952	G	ENSG00000258463
rs12591117	G	RP11-173D3.3-IGHV1OR15-9	15	20151189	T	{'ENSG00000258463', 'ENSG00000188403'}
rs7162111	C	RP11-173D3.3-IGHV1OR15-9	15	20157121	T	{'ENSG00000258463', 'ENSG00000188403'}
rs142785206	C	RP11-173D3.3-IGHV1OR15-9	15	20157254	T	{'ENSG00000258463', 'ENSG00000188403'}
rs4931862	C	IGHV1OR15-9	15	20167089	T	ENSG00000188403
rs7170864	C	SLC20A1P3	15	20176300	T	ENSG00000258706
rs58177803	A	IGHV1OR15-2	15	20181363	G	ENSG00000259337
rs56007376	A	IGHV1OR15-2-IGHV3OR15-7	15	20185273	AT	{'ENSG00000259490', 'ENSG00000259337'}
rs12906579	A	IGHV1OR15-2-IGHV3OR15-7	15	20187464	T	{'ENSG00000259490', 'ENSG00000259337'}
rs7179358	A	IGHV3OR15-7	15	20191741	G	ENSG00000259490
rs2199325	C	RP11-1360M22.2-RP11-173D3.2	15	20263028	T	{'ENSG00000258397', 'ENSG00000259769'}
rs101751	C	OR4N3P	15	22412989	T	ENSG00000259435
rs6602936	A	AC010760.1	15	22455504	G	ENSG00000269182
rs8040193	T	RP11-566K19.4	15	22755185	C	ENSG00000259184
rs12591295	G	ELMO2P1	15	22776743	A	ENSG00000259400
rs11858222	T	ELMO2P1	15	22777299	G	ENSG00000259400
rs6606788	G	RP11-566K19.3	15	22778880	A	ENSG00000259596
rs145218887	G	ELMO2P1-TUBGCP5	15	22807147	A	{'ENSG00000153575', 'ENSG00000259400'}
rs148108126	G	TUBGCP5	15	22862978	A	ENSG00000153575
rs12594262	T	TUBGCP5	15	22865671	C	ENSG00000153575
rs8043036	G	TUBGCP5-CYFIP1	15	22883542	A	{'ENSG00000153575', 'ENSG00000140157', 'ENSG00000068793'}
rs151023597	G	TUBGCP5-CYFIP1	15	22884847	A	{'ENSG00000153575', 'ENSG00000140157', 'ENSG00000068793'}
rs8043191	C	CYFIP1	15	22984844	A	ENSG00000068793
rs113646056	T	NIPA2	15	23006272	G	ENSG00000140157
rs11852782	G	CYFIP1	15	23007309	A	ENSG00000068793
rs12911925	T	NIPA2	15	23017052	C	ENSG00000140157
rs7163386	T	NIPA1	15	23079277	C	ENSG00000170113
rs6606830	T	NIPA1	15	23079307	C	ENSG00000170113
rs7170324	G	RP11-566K19.5	15	23094223	A	ENSG00000259425
rs9672841	G	RP11-26F2.1	15	23134244	A	ENSG00000259480
rs8033142	C	RP11-26F2.1	15	23140114	T	ENSG00000259480
rs200691462	T	WHAMMP3	15	23200681	C	ENSG00000187667
rs200219018	T	WHAMMP3-GOLGA8I	15	23232398	C	{'ENSG00000153666', 'ENSG00000239124', 'ENSG00000244736', 'ENSG00000187667'}
rs12910918	A	GOLGA8S-RP11-529J17.3	15	23668092	G	{'ENSG00000238737', 'ENSG00000261739', 'ENSG00000242502', 'ENSG00000261418'}
rs536960634	C	RP11-529J17.3	15	23680934	G	ENSG00000261418
rs62002790	C	RP11-529J17.3	15	23683547	T	ENSG00000261418
rs4778531	A	GOLGA6L2	15	23688944	G	ENSG00000174450
rs8027906	C	GOLGA6L2-MIR4508	15	23719829	T	{'ENSG00000265673', 'ENSG00000174450'}
rs12441716	A	GOLGA6L2-MIR4508	15	23785819	C	{'ENSG00000265673', 'ENSG00000174450'}
rs28754559	A	MIR4508	15	23804370	C	ENSG00000265673
rs12439354	A	MIR4508	15	23807871	G	ENSG00000265673
rs12438180	C	MIR4508	15	23807942	T	ENSG00000265673
rs6576462	C	MKRN3	15	23814666	T	ENSG00000179455
rs4778564	C	RP11-73C9.1	15	23816185	T	ENSG00000260978
rs7181128	A	MKRN3-MAGEL2	15	23879149	C	{'ENSG00000254585', 'ENSG00000179455', 'ENSG00000179449', 'ENSG00000260978'}
rs8023485	C	MKRN3-MAGEL2	15	23880898	T	{'ENSG00000254585', 'ENSG00000179455', 'ENSG00000179449', 'ENSG00000260978'}
rs7176325	A	MAGEL2	15	23895771	T	ENSG00000254585
rs10519442	A	MAGEL2-NDN	15	23908687	G	{'ENSG00000254585', 'ENSG00000182636', 'ENSG00000179449'}
rs113644034	C	MAGEL2-NDN	15	23918429	T	{'ENSG00000254585', 'ENSG00000182636', 'ENSG00000179449'}
rs699330	G	NDN	15	23936670	T	ENSG00000182636
rs79448344	C	NDN-RNU6-741P	15	23989513	T	{'ENSG00000182636', 'ENSG00000206616'}
rs17117524	A	RNU6-741P	15	24025416	G	ENSG00000206616
rs824162	A	RNU6-741P-RP11-484P15.1	15	24058888	G	{'ENSG00000261622', 'ENSG00000206616'}
rs7168519	A	RNU6-741P-RP11-484P15.1	15	24144359	G	{'ENSG00000261622', 'ENSG00000206616'}
rs11634453	A	RP11-484P15.1	15	24157491	G	ENSG00000261622
rs72484845	A	RP11-484P15.1	15	24159490	G	ENSG00000261622
rs7176869	A	RP11-484P15.1-PWRN4	15	24205361	C	{'ENSG00000261622', 'ENSG00000260232'}
rs11853483	C	PWRN4	15	24221913	T	ENSG00000260232
rs73362857	A	PWRN4	15	24227848	G	ENSG00000260232
rs4555114	A	PWRN4	15	24230707	C	ENSG00000260232
rs112274209	A	PWRN4-PWRN2	15	24257708	G	{'ENSG00000260232', 'ENSG00000260551'}
rs185404952	A	PWRN4-PWRN2	15	24260105	G	{'ENSG00000260232', 'ENSG00000260551'}
rs28533394	C	PWRN2	15	24410192	T	ENSG00000260551
rs138859950	A	PWRN2	15	24413817	G	ENSG00000260551
rs7162112	A	PWRN2-RP11-580I1.1	15	24444216	G	{'ENSG00000260780', 'ENSG00000260551'}
rs12440863	C	RP11-580I1.1	15	24470811	T	ENSG00000260780
rs182490668	A	RP11-580I1.2	15	24478209	T	ENSG00000261621
rs111397947	A	RP11-350A1.2	15	24481449	G	ENSG00000260959
rs1498563	G	RP11-350A1.2	15	24482845	T	ENSG00000260959
rs2354082	C	RP11-350A1.2	15	24484130	T	ENSG00000260959
rs35232265	C	RP11-350A1.2	15	24490008	T	ENSG00000260959
rs75954512	C	RP11-580I1.2	15	24499021	T	ENSG00000261621
rs1353740	A	RP11-580I1.2-RP11-107D24.2	15	24529133	C	{'ENSG00000260959', 'ENSG00000261598', 'ENSG00000261621'}
rs1874849	A	RP11-580I1.2-RP11-107D24.2	15	24529935	T	{'ENSG00000260959', 'ENSG00000261598', 'ENSG00000261621'}
rs182605066	C	RP11-107D24.2	15	24545642	T	ENSG00000261598
rs117321421	C	RP11-107D24.2-PWRN3	15	24597024	T	{'ENSG00000261598', 'ENSG00000260760'}
rs57336298	C	RP11-107D24.2-PWRN3	15	24641024	T	{'ENSG00000261598', 'ENSG00000260760'}
rs117283074	A	PWRN3	15	24689496	G	ENSG00000260760
rs562964725	A	PWRN3-PWRN1	15	24700699	G	{'ENSG00000260760', 'ENSG00000259905'}
rs13380412	A	PWRN3-PWRN1	15	24725856	G	{'ENSG00000260760', 'ENSG00000259905'}
rs20439	C	PWRN1	15	24742652	T	ENSG00000259905
rs7164751	A	PWRN1-NPAP1	15	24905780	G	{'ENSG00000185823', 'ENSG00000259905'}
rs148896992	C	PWRN1-NPAP1	15	24915504	T	{'ENSG00000185823', 'ENSG00000259905'}
rs142242477	C	NPAP1	15	24924120	T	ENSG00000185823
rs11636117	C	NPAP1	15	24927773	T	ENSG00000185823
rs2167928	C	NPAP1-SNRPN	15	25026857	T	{'ENSG00000238615', 'ENSG00000241061', 'ENSG00000273173', 'ENSG00000185823', 'ENSG00000224078', 'ENSG00000128739', 'ENSG00000214265', 'ENSG00000242088'}
rs74617051	A	SNRPN	15	25087369	G	ENSG00000128739
rs61994707	A	SNRPN	15	25089656	G	ENSG00000128739
rs952981	G	snoU13	15	25140207	T	ENSG00000238615
rs28653107	A	RPL5P1	15	25155695	G	ENSG00000241061
rs191999348	G	AC090602.2	15	25160467	T	ENSG00000242088
rs420067	C	SNURF	15	25207797	T	ENSG00000273173
rs2732027	A	SNORD64	15	25229321	G	ENSG00000270704
rs12442415	C	SNORD64	15	25229999	T	ENSG00000270704
rs111299605	C	RP11-701H24.7	15	25239591	T	ENSG00000271347
rs17114992	G	SNURF	15	25244140	T	ENSG00000214265
rs7173388	A	RP11-701H24.10	15	25263027	G	ENSG00000272846
rs8038349	G	RP11-701H24.3	15	25270440	T	ENSG00000257647
rs17115045	A	PWAR6	15	25272862	G	ENSG00000257151
rs8037435	C	PWAR6	15	25273965	T	ENSG00000257151
rs8037588	C	PWAR6	15	25274031	G	ENSG00000257151
rs17115056	G	PWAR6	15	25275928	T	ENSG00000257151
rs8036980	A	SNORD109A	15	25287728	G	ENSG00000270246
rs62001987	A	SNORD116-1	15	25293122	G	ENSG00000207063
rs8036379	A	SNORD116-1	15	25294617	G	ENSG00000207063
rs2554432	C	SNORD116-2	15	25299309	T	ENSG00000207001
rs17115112	C	SNORD116-3	15	25301321	T	ENSG00000207014
rs62001989	C	SNORD116-3	15	25301926	T	ENSG00000207014
rs118173514	A	SNORD116-5	15	25305730	C	ENSG00000207191
rs965676	C	SNORD116-6	15	25308089	T	ENSG00000207442
rs6576402	A	SNORD116-7	15	25310440	G	ENSG00000207133
rs6576403	A	SNORD116-8	15	25313443	G	ENSG00000207093
rs8031459	A	SNORD116-9	15	25316947	G	ENSG00000206727
rs2162240	A	SNORD116-12	15	25321946	G	ENSG00000207197
rs117974199	G	SNORD116-13	15	25323626	T	ENSG00000207137
rs12441340	G	SNORD116-13	15	25323964	T	ENSG00000207137
rs17115176	A	SNORD116-14	15	25324211	G	ENSG00000206621
rs17115191	A	SNORD116-16	15	25326695	G	ENSG00000207263
rs17115198	A	SNORD116-17	15	25328295	C	ENSG00000206656
rs17788406	C	SNORD116-17	15	25328528	T	ENSG00000206656
rs4371131	A	SNORD116-19	15	25331556	G	ENSG00000207460
rs1477598	C	SNORD116-23	15	25335877	T	ENSG00000207375
rs7172180	A	SNORD116-25	15	25341838	G	ENSG00000252326
rs17115224	G	SNORD116-27	15	25345026	T	ENSG00000251896
rs11852525	A	SNORD116-27	15	25345695	G	ENSG00000251896
rs7168122	C	SNORD116-30	15	25353217	T	ENSG00000252277
rs8030752	C	SNORD116-29	15	25355468	T	ENSG00000207245
rs2356294	A	SNHG14	15	25362564	G	ENSG00000224078
rs11857592	A	RP11-145P16.3	15	25373378	G	ENSG00000270523
rs2739828	A	SNORD115	15	25400598	G	ENSG00000212428
rs73360050	C	SNORD115	15	25406708	T	ENSG00000212428
rs150645360	A	SNORD115-1	15	25413718	G	ENSG00000201831
rs11633816	A	TMEM261P1	15	25418770	G	ENSG00000270814
rs4331321	C	SNORD115-5	15	25423076	T	ENSG00000200503
rs2011010	A	SNORD115-8	15	25429108	G	ENSG00000200726
rs2714766	C	SNORD115-10	15	25432350	T	ENSG00000201943
rs1977035	G	SNORD115-11	15	25434275	T	ENSG00000200486
rs8037028	C	SNORD115-12	15	25436179	T	ENSG00000199453
rs35421670	C	SNORD115-12	15	25436554	T	ENSG00000199453
rs79392574	C	SNORD115-14	15	25438205	T	ENSG00000199960
rs72546350	C	SNORD115-14	15	25438663	T	ENSG00000199960
rs116971559	C	SNORD115-16	15	25444022	T	ENSG00000200757
rs2714746	C	SNORD115-18	15	25448249	T	ENSG00000200163
rs80104800	C	SNORD115-20	15	25449929	T	ENSG00000201969
rs2714755	A	SNORD115-21	15	25452712	C	ENSG00000199833
rs80303268	C	SNORD115-21	15	25452955	T	ENSG00000199833
rs2739784	A	SNORD115-23	15	25455819	G	ENSG00000201331
rs7169194	C	SNORD115-23	15	25456090	T	ENSG00000201331
rs116940159	C	SNORD115-27	15	25461351	T	ENSG00000201300
rs140430537	C	SNORD115-27	15	25464246	T	ENSG00000201300
rs1883005	A	SNORD115-28	15	25465999	G	ENSG00000200801
rs138063983	C	SNORD115-28	15	25466188	T	ENSG00000200801
rs116153398	G	SNORD115-29	15	25467591	T	ENSG00000199704
rs72546361	C	SNORD115-31	15	25470592	T	ENSG00000202188
rs140391635	C	SNORD115-32	15	25473660	T	ENSG00000200949
rs147765364	A	SNORD115-32	15	25473825	C	ENSG00000200949
rs2714761	A	SNORD115-37	15	25482023	G	ENSG00000200638
rs59987220	A	SNORD115-40	15	25487424	C	ENSG00000272460
rs2719919	C	SNORD115-41	15	25489376	T	ENSG00000200478
rs2739804	A	SNORD115-44	15	25494501	G	ENSG00000202261
rs6576416	A	SNORD115-43	15	25498397	G	ENSG00000202373
rs2739811	A	SNORD115-47	15	25509756	G	ENSG00000212528
rs72697732	A	SNORD109B	15	25522434	G	ENSG00000239169
rs12909666	C	RP13-487P22.1	15	25588817	T	ENSG00000261529
rs368262459	C	RP13-487P22.1	15	25596852	T	ENSG00000261529
rs8042126	A	UBE3A	15	25628645	G	ENSG00000114062
rs7496451	C	UBE3A-AC124997.1	15	25718875	T	{'ENSG00000114062', 'ENSG00000261529', 'ENSG00000235731'}
rs17115662	C	UBE3A-AC124997.1	15	25722618	T	{'ENSG00000114062', 'ENSG00000261529', 'ENSG00000235731'}
rs2628643	A	AC124997.1	15	25798620	G	ENSG00000235731
rs7162080	A	AC023449.2	15	25829495	G	ENSG00000223628
rs2605449	C	AC023449.2-ATP10A	15	25868210	T	{'ENSG00000223628', 'ENSG00000222123', 'ENSG00000206190', 'ENSG00000199214', 'ENSG00000266517'}
rs12438533	A	RNA5SP390	15	25984155	G	ENSG00000222123
rs4906762	C	RNA5SP390	15	25986565	T	ENSG00000222123
rs182853419	C	Y_RNA	15	26059887	G	ENSG00000199214
rs17116207	A	Y_RNA	15	26060811	G	ENSG00000199214
rs79336373	C	MIR4715	15	26090207	T	ENSG00000266517
rs11637218	A	MIR4715	15	26093401	C	ENSG00000266517
rs8032117	G	ATP10A	15	26114745	T	ENSG00000206190
rs12324508	A	RP11-2C7.1	15	26127318	G	ENSG00000259011
rs17557081	C	RP11-2C7.1-RP11-1084I9.1	15	26140653	T	{'ENSG00000206187', 'ENSG00000258931', 'ENSG00000259011', 'ENSG00000212604', 'ENSG00000258965'}
rs56401926	A	RP11-446P9.1	15	26175896	G	ENSG00000258965
rs10451030	C	RP11-446P9.1	15	26178157	T	ENSG00000258965
rs12899510	A	RP11-1084I9.1	15	26248842	G	ENSG00000206187
rs12899992	A	SNORA48	15	26249121	C	ENSG00000212604
rs1403588	C	RP11-1084I9.2	15	26298028	T	ENSG00000258931
rs7173112	C	RP11-1084I9.1-LINC00929	15	26320655	T	{'ENSG00000206187', 'ENSG00000258931', 'ENSG00000259150', 'ENSG00000212604', 'ENSG00000258965'}
rs1656637	A	LINC00929	15	26379988	G	ENSG00000259150
rs5011160	A	LINC00929-AC009878.2	15	26393202	G	{'ENSG00000235160', 'ENSG00000259150'}
rs117182506	A	AC009878.2	15	26650327	G	ENSG00000235160
rs73364405	A	AC009878.2	15	26691366	G	ENSG00000235160
rs17670086	A	AC009878.2-GABRB3	15	26721273	G	{'ENSG00000242793', 'ENSG00000235518', 'ENSG00000235160', 'ENSG00000186297', 'ENSG00000166206'}
rs141699934	C	AC009878.2-GABRB3	15	26765422	T	{'ENSG00000242793', 'ENSG00000235518', 'ENSG00000235160', 'ENSG00000186297', 'ENSG00000166206'}
rs58349063	A	AC011196.3	15	26905515	T	ENSG00000235518
rs3892067	A	AC011196.3	15	26906648	G	ENSG00000235518
rs2217068	A	AC011196.3	15	26907679	G	ENSG00000235518
rs2873026	C	GABRB3	15	26956059	T	ENSG00000166206
rs6576638	C	AC135999.2	15	27092254	T	ENSG00000242793
rs6576639	C	AC135999.2	15	27092355	T	ENSG00000242793
rs7403139	A	AC135999.2	15	27095320	G	ENSG00000242793
rs79017017	C	GABRA5	15	27120892	T	ENSG00000186297
rs8029437	G	GABRB3	15	27187524	T	ENSG00000166206
rs6422910	A	GABRA5	15	27196172	G	ENSG00000186297
rs12185122	A	GABRA5-TVP23BP1	15	27200942	G	{'ENSG00000186297', 'ENSG00000259122'}
rs2288694	C	TVP23BP1	15	27216746	T	ENSG00000259122
rs12910678	C	AC136896.1	15	27409718	T	ENSG00000228740
rs968671	A	AC136896.2	15	27453908	G	ENSG00000214254
rs9972395	A	GABRG3	15	27459816	G	ENSG00000182256
rs75690772	A	RNA5SP391	15	27529092	C	ENSG00000200326
rs67131622	A	AC145436.1	15	27581940	T	ENSG00000258624
rs28649825	C	AC145436.1	15	27584009	T	ENSG00000258624
rs10083549	C	AC144833.1	15	27606723	T	ENSG00000261426
rs117803376	C	AC144833.1	15	27611969	T	ENSG00000261426
rs3924706	A	RP11-100M12.1	15	27659375	G	ENSG00000258970
rs12439549	A	RP11-100M12.2	15	27663696	G	ENSG00000259152
rs12442980	A	RP11-100M12.1	15	27666221	T	ENSG00000258970
rs73367310	G	RP11-100M12.1	15	27668209	T	ENSG00000258970
rs11631444	A	RP11-100M12.1	15	27668224	G	ENSG00000258970
rs144921511	C	RP11-100M12.2	15	27678470	T	ENSG00000259152
rs4778109	A	RP11-100M12.3	15	27724600	G	ENSG00000259168
rs556418184	A	RP11-100M12.3-RP11-30G8.2	15	27827082	G	{'ENSG00000259168', 'ENSG00000258594'}
rs145864048	C	RP11-100M12.3-RP11-30G8.2	15	27829424	T	{'ENSG00000259168', 'ENSG00000258594'}
rs3097435	C	RP11-30G8.2	15	27872235	T	ENSG00000258594
rs9972608	C	RP11-30G8.2-RP11-30G8.1	15	27905337	T	{'ENSG00000258853', 'ENSG00000258594'}
rs3101651	C	RP11-30G8.1	15	27929124	T	ENSG00000258853
rs732915	C	RP11-30G8.1	15	27929314	G	ENSG00000258853
rs7177987	C	RP11-30G8.1-OCA2	15	27978354	T	{'ENSG00000258853', 'ENSG00000104044', 'ENSG00000228992', 'ENSG00000232394'}
rs72708994	A	AC090696.2	15	28017048	G	ENSG00000232394
rs7182120	A	AC090696.2	15	28025222	G	ENSG00000232394
rs2594894	C	RPL5P32	15	28140844	T	ENSG00000228992
rs147656829	A	OCA2	15	28304705	C	ENSG00000104044
rs12916300	C	HERC2	15	28410491	T	ENSG00000128731
rs1635168	A	HERC2	15	28535266	C	ENSG00000128731
rs17802701	C	GOLGA8M	15	28958739	T	ENSG00000188626
rs11263728	A	RP11-578F21.6	15	28986015	G	ENSG00000261480
rs200614989	C	WHAMMP2	15	29006816	CTTA	ENSG00000248334
rs72625146	C	RP11-578F21.10	15	29037967	T	ENSG00000232431
rs4966344	A	RP11-578F21.12	15	29042082	G	ENSG00000261377
rs78952655	C	RP11-578F21.12	15	29057044	G	ENSG00000261377
rs9744156	A	RP11-578F21.12	15	29057655	G	ENSG00000261377
rs186891245	C	GOLGA6L7P	15	29093538	T	ENSG00000261649
rs189927631	A	GOLGA6L7P	15	29094353	C	ENSG00000261649
rs143081732	C	WI2-2334D6.1	15	29101726	T	ENSG00000270301
rs141527949	A	WI2-2334D6.1	15	29105021	G	ENSG00000270301
rs36195923	C	WI2-2334D6.1-APBA2	15	29110171	T	{'ENSG00000270301', 'ENSG00000034053', 'ENSG00000259277'}
rs148942115	C	WI2-2334D6.1-APBA2	15	29119964	T	{'ENSG00000270301', 'ENSG00000034053', 'ENSG00000259277'}
rs11857086	C	RP13-126C7.1	15	29259714	T	ENSG00000259277
rs72716203	C	RP13-126C7.1	15	29270276	G	ENSG00000259277
rs72716208	A	RP13-126C7.1	15	29273088	G	ENSG00000259277
rs113796973	A	RP13-126C7.1	15	29273353	G	ENSG00000259277
rs4779799	C	APBA2	15	29411070	T	ENSG00000034053
rs3751558	G	APBA2	15	29412402	T	ENSG00000034053
rs11632876	C	RP11-37J13.1	15	29527951	T	ENSG00000259299
rs35428944	A	RP11-37J13.1	15	29528198	G	ENSG00000259299
rs117706648	C	NDNL2	15	29558581	T	ENSG00000185115
rs557166	A	NDNL2	15	29563685	G	ENSG00000185115
rs62008761	A	NDNL2	15	29563745	G	ENSG00000185115
rs1093535	C	FAM189A1	15	29617129	T	ENSG00000104059
rs12911188	A	CTD-3118D7.1	15	29671219	G	ENSG00000259690
rs12898464	C	FAM189A1	15	29853387	T	ENSG00000104059
rs8031629	A	FAM189A1-RP11-300A12.2	15	29891949	G	{'ENSG00000185115', 'ENSG00000252868', 'ENSG00000104059', 'ENSG00000259814', 'ENSG00000259690', 'ENSG00000259299'}
rs7171078	A	TUBBP8	15	29900518	C	ENSG00000259300
rs12902216	C	RP11-300A12.2	15	29905211	G	ENSG00000259814
rs2337127	A	RP11-300A12.2	15	29906219	C	ENSG00000259814
rs8028066	C	TUBBP8	15	29911468	T	ENSG00000259300
rs58451709	A	TUBBP8-RP11-680F8.1	15	29930791	C	{'ENSG00000259300', 'ENSG00000256802'}
rs260544	C	RP11-680F8.1	15	29974864	T	ENSG00000256802
rs260533	A	RP11-680F8.1-TJP1	15	29983310	G	{'ENSG00000104067', 'ENSG00000259644', 'ENSG00000259523', 'ENSG00000256802', 'ENSG00000234664'}
rs17671556	A	TJP1	15	30011918	G	ENSG00000104067
rs7176466	C	RP11-680F8.4	15	30025974	T	ENSG00000259644
rs8034158	C	TJP1-CTD-2022H16.2	15	30278808	T	{'ENSG00000259749', 'ENSG00000104067', 'ENSG00000259644', 'ENSG00000259647', 'ENSG00000259523', 'ENSG00000234664'}
rs6492918	G	CTD-2022H16.2	15	30295864	T	ENSG00000259749
rs140097741	C	CTD-2022H16.2	15	30301220	T	ENSG00000259749
rs7174994	C	RP11-143J24.1	15	30337147	T	ENSG00000259647
rs58241919	C	CTD-2022H16.1	15	30366036	T	ENSG00000229389
rs201700758	T	DNM1P28	15	30397485	TA	ENSG00000261792
rs560399730	A	RP11-261B23.1	15	30516572	G	ENSG00000259993
rs150017294	A	RP11-932O9.9	15	30907633	G	ENSG00000269930
rs8024735	C	U8	15	30930249	T	ENSG00000252602
rs2046362	A	RP11-932O9.10	15	30936285	G	ENSG00000269974
rs11636748	C	RP11-932O9.10	15	30939503	T	ENSG00000269974
rs12906190	C	Y_RNA	15	30967896	T	ENSG00000206846
rs79946256	G	ARHGAP11B	15	31040115	T	ENSG00000187951
rs6493283	G	ARHGAP11B-GOLGA8UP	15	31070394	T	{'ENSG00000103832', 'ENSG00000269974', 'ENSG00000187951', 'ENSG00000241266', 'ENSG00000252602', 'ENSG00000221379', 'ENSG00000206846'}
rs61998421	A	ARHGAP11B-GOLGA8UP	15	31073492	C	{'ENSG00000103832', 'ENSG00000269974', 'ENSG00000187951', 'ENSG00000241266', 'ENSG00000252602', 'ENSG00000221379', 'ENSG00000206846'}
rs61998422	A	ARHGAP11B-GOLGA8UP	15	31076222	C	{'ENSG00000103832', 'ENSG00000269974', 'ENSG00000187951', 'ENSG00000241266', 'ENSG00000252602', 'ENSG00000221379', 'ENSG00000206846'}
rs12916073	C	ARHGAP11B-GOLGA8UP	15	31078723	T	{'ENSG00000103832', 'ENSG00000269974', 'ENSG00000187951', 'ENSG00000241266', 'ENSG00000252602', 'ENSG00000221379', 'ENSG00000206846'}
rs12441321	C	RN7SL82P	15	31089141	T	ENSG00000241266
rs117759535	A	AC004460.1	15	31092983	G	ENSG00000221379
rs79540575	A	AC004460.1	15	31093023	G	ENSG00000221379
rs798093	A	AC004460.1	15	31093425	C	ENSG00000221379
rs114536754	C	GOLGA8UP	15	31098974	T	ENSG00000103832
rs78840991	G	GOLGA8UP-HERC2P10	15	31100228	T	{'ENSG00000259845', 'ENSG00000103832', 'ENSG00000241266', 'ENSG00000221379'}
rs72486655	C	GOLGA8UP-HERC2P10	15	31100975	T	{'ENSG00000259845', 'ENSG00000103832', 'ENSG00000241266', 'ENSG00000221379'}
rs12442532	C	GOLGA8UP-HERC2P10	15	31101020	T	{'ENSG00000259845', 'ENSG00000103832', 'ENSG00000241266', 'ENSG00000221379'}
rs28584365	C	HERC2P10	15	31103814	T	ENSG00000259845
rs34999852	C	HERC2P10	15	31134735	T	ENSG00000259845
rs78222343	A	HERC2P10-RP11-540B6.2	15	31157008	G	{'ENSG00000259845', 'ENSG00000260382'}
rs8035438	A	RP11-540B6.2	15	31174519	G	ENSG00000260382
rs113815887	C	RP11-540B6.2	15	31176152	T	ENSG00000260382
rs75862068	A	RP11-540B6.2-RP11-540B6.3	15	31182146	G	{'ENSG00000260382', 'ENSG00000261628'}
rs4779792	C	RP11-540B6.2-RP11-540B6.3	15	31184874	T	{'ENSG00000260382', 'ENSG00000261628'}
rs7171208	A	FAN1	15	31198929	G	ENSG00000198690
rs187975441	C	FAN1	15	31204016	T	ENSG00000198690
rs1474382	A	RP11-540B6.6	15	31214649	G	ENSG00000270015
rs2293317	C	RP11-540B6.6	15	31221358	T	ENSG00000270015
rs2955792	C	MTMR10	15	31233220	T	ENSG00000166912
rs28442013	C	RNU6-466P	15	31247762	G	ENSG00000212526
rs2860452	A	RNU6-466P	15	31248010	G	ENSG00000212526
rs7177217	A	RP11-348B17.1	15	31316015	G	ENSG00000259720
rs12148242	A	RP11-348B17.1	15	31335734	G	ENSG00000259720
rs12902840	C	MIR211	15	31352983	T	ENSG00000207702
rs16956509	C	TRPM1	15	31356726	T	ENSG00000134160
rs12442141	C	TRPM1-RP11-16E12.1	15	31479286	T	{'ENSG00000259720', 'ENSG00000207702', 'ENSG00000259772', 'ENSG00000134160', 'ENSG00000259448'}
rs1978801	A	RP11-16E12.1	15	31507036	G	ENSG00000259448
rs3743237	C	RP11-16E12.1	15	31516075	T	ENSG00000259448
rs7161875	C	RP11-16E12.1	15	31517547	T	ENSG00000259448
rs2289126	G	RP11-16E12.2	15	31521665	T	ENSG00000259772
rs192814077	A	RP11-16E12.2-KLF13	15	31529506	G	{'ENSG00000169926', 'ENSG00000259772', 'ENSG00000259179'}
rs147710552	C	RP11-16E12.2-KLF13	15	31583750	T	{'ENSG00000169926', 'ENSG00000259772', 'ENSG00000259179'}
rs4779520	C	KLF13	15	31665443	T	ENSG00000169926
rs11852488	A	KLF13	15	31670675	G	ENSG00000169926
rs8042543	C	UBE2CP4	15	31708263	T	ENSG00000259179
rs4779876	A	KLF13-RP11-126F18.2	15	31734436	G	{'ENSG00000259696', 'ENSG00000169926', 'ENSG00000259179'}
rs117338933	A	KLF13-RP11-126F18.2	15	31737051	C	{'ENSG00000259696', 'ENSG00000169926', 'ENSG00000259179'}
rs11632836	C	RP11-126F18.2	15	31746685	G	ENSG00000259696
rs75377697	C	RP11-126F18.2-OTUD7A	15	31759504	T	{'ENSG00000259696', 'ENSG00000259358', 'ENSG00000169918'}
rs139434860	C	RP11-126F18.2-OTUD7A	15	31763571	T	{'ENSG00000259696', 'ENSG00000259358', 'ENSG00000169918'}
rs144509293	C	OTUD7A	15	31851250	T	ENSG00000169918
rs11071318	A	RP11-456J20.1	15	32062176	G	ENSG00000259358
rs905426	A	OTUD7A	15	32082749	G	ENSG00000169918
rs576705220	A	OTUD7A-SNORA18	15	32194665	G	{'ENSG00000259358', 'ENSG00000206849', 'ENSG00000169918'}
rs17228459	C	OTUD7A-SNORA18	15	32198339	T	{'ENSG00000259358', 'ENSG00000206849', 'ENSG00000169918'}
rs150269103	A	SNORA18	15	32220854	G	ENSG00000206849
rs541492430	A	SNORA18-CHRNA7	15	32263197	C	{'ENSG00000206849', 'ENSG00000175344'}
rs4779956	G	SNORA18-CHRNA7	15	32316825	T	{'ENSG00000206849', 'ENSG00000175344'}
rs16956151	C	CHRNA7	15	32337160	T	ENSG00000175344
rs2926504	C	Y_RNA-RP13-395E19.4	15	32509892	T	{'ENSG00000201084', 'ENSG00000271078'}
rs4779984	A	Y_RNA-RP13-395E19.4	15	32514926	G	{'ENSG00000201084', 'ENSG00000271078'}
rs71476589	G	Y_RNA-RP13-395E19.4	15	32516949	T	{'ENSG00000201084', 'ENSG00000271078'}
rs138563214	A	RP11-632K20.7	15	32809649	G	ENSG00000223509
rs11857729	A	ARHGAP11A	15	32926065	C	ENSG00000198826
rs8037112	A	RP11-1000B6.2	15	32962759	G	ENSG00000241818
rs6494593	A	SCG5	15	32984196	G	ENSG00000166922
rs1124774	C	SCG5-RP11-758N13.1	15	32995764	G	{'ENSG00000166923', 'ENSG00000241818', 'ENSG00000166922', 'ENSG00000259721'}
rs56185837	A	SCG5-RP11-758N13.1	15	32998454	C	{'ENSG00000166923', 'ENSG00000241818', 'ENSG00000166922', 'ENSG00000259721'}
rs1554865	C	SCG5-RP11-758N13.1	15	32999806	T	{'ENSG00000166923', 'ENSG00000241818', 'ENSG00000166922', 'ENSG00000259721'}
rs1919364	C	GREM1	15	33009574	G	ENSG00000166923
rs9806137	A	RP11-758N13.1	15	33011641	G	ENSG00000259721
rs73376930	A	RP11-758N13.1	15	33012502	G	ENSG00000259721
rs10318	C	GREM1	15	33025979	T	ENSG00000166923
rs57106784	A	GREM1	15	33028815	T	ENSG00000166923
rs1919360	C	GREM1-FMN1	15	33043455	T	{'ENSG00000259392', 'ENSG00000259686', 'ENSG00000238342', 'ENSG00000212415', 'ENSG00000166923', 'ENSG00000248905'}
rs4337273	G	RP11-758N13.3	15	33125192	T	ENSG00000259392
rs896506	G	RP11-758N13.3	15	33126354	T	ENSG00000259392
rs2167509	C	RP11-758N13.3	15	33129097	T	ENSG00000259392
rs16959465	A	RP11-758N13.3	15	33129842	G	ENSG00000259392
rs144674978	C	FMN1	15	33149751	T	ENSG00000248905
rs11635343	A	snoU13	15	33185341	C	ENSG00000238342
rs12900790	C	SNORD77	15	33267950	T	ENSG00000212415
rs11637853	A	HNRNPA1P71	15	33305360	G	ENSG00000259686
rs17235847	A	FMN1-TMCO5B	15	33501594	G	{'ENSG00000259392', 'ENSG00000259686', 'ENSG00000215296', 'ENSG00000238342', 'ENSG00000212415', 'ENSG00000248905'}
rs925620	C	FMN1-TMCO5B	15	33521158	T	{'ENSG00000259392', 'ENSG00000259686', 'ENSG00000215296', 'ENSG00000238342', 'ENSG00000212415', 'ENSG00000248905'}
rs79480148	A	FMN1-TMCO5B	15	33522515	G	{'ENSG00000259392', 'ENSG00000259686', 'ENSG00000215296', 'ENSG00000238342', 'ENSG00000212415', 'ENSG00000248905'}
rs11630201	C	TMCO5B	15	33538908	T	ENSG00000215296
rs76242072	C	TMCO5B	15	33543824	T	ENSG00000215296
rs12900438	C	TMCO5B-RP11-489D6.2	15	33552927	T	{'ENSG00000215296', 'ENSG00000259446'}
rs2676066	C	RP11-489D6.2	15	33592599	T	ENSG00000259446
rs2670948	G	RP11-489D6.2	15	33595844	T	ENSG00000259446
rs2676078	A	RP11-489D6.2	15	33605343	G	ENSG00000259446
rs891345	C	Y_RNA	15	34018372	T	ENSG00000200008
rs2278314	A	RYR3	15	34140735	G	ENSG00000198838
rs713203	C	RP11-3D4.3	15	34146922	T	ENSG00000259408
rs193037128	G	RP11-3D4.2	15	34159538	T	ENSG00000259287
rs188112805	A	RP11-3D4.2	15	34160674	C	ENSG00000259287
rs115596099	A	RP11-3D4.2	15	34162001	C	ENSG00000259287
rs16958235	C	AVEN	15	34180115	T	ENSG00000169857
rs12913387	C	RP11-74D7.1	15	34278982	T	ENSG00000259505
rs16958535	C	RP11-74D7.1	15	34284841	T	ENSG00000259505
rs4542632	C	RP11-74D7.1	15	34288741	T	ENSG00000259505
rs12905359	C	CHRM5	15	34361896	T	ENSG00000184984
rs2576310	C	CHRM5-EMC7	15	34366485	T	{'ENSG00000259505', 'ENSG00000134153', 'ENSG00000243094', 'ENSG00000184984'}
rs3764238	G	EMC7	15	34376176	T	ENSG00000134153
rs7178266	C	RP11-1084A12.1	15	34377013	T	ENSG00000243094
rs4779657	C	RP11-1084A12.1	15	34381087	T	ENSG00000243094
rs79967121	C	EMC7	15	34387266	T	ENSG00000134153
rs2339373	A	PGBD4	15	34389558	G	ENSG00000182405
rs12441615	C	PGBD4	15	34392092	T	ENSG00000182405
rs11072971	C	PGBD4-KATNBL1	15	34416394	T	{'ENSG00000134152', 'ENSG00000182405'}
rs112855220	A	KATNBL1	15	34429719	G	ENSG00000134152
rs74867809	A	KATNBL1	15	34471537	G	ENSG00000134152
rs8039431	C	KATNBL1	15	34474016	T	ENSG00000134152
rs8041977	A	KATNBL1-EMC4	15	34507693	G	{'ENSG00000134152', 'ENSG00000128463'}
rs7165430	A	KATNBL1-EMC4	15	34511753	G	{'ENSG00000134152', 'ENSG00000128463'}
rs4779660	G	EMC4	15	34524995	T	ENSG00000128463
rs77468301	C	RP11-1084A12.2	15	34545214	T	ENSG00000259468
rs2705343	A	RP11-1084A12.2	15	34545921	G	ENSG00000259468
rs16958899	C	RP11-1084A12.2	15	34550571	G	ENSG00000259468
rs8039233	A	SLC12A6	15	34568682	G	ENSG00000140199
rs6495654	C	Y_RNA	15	34606198	T	ENSG00000207091
rs35337952	A	Y_RNA	15	34608068	T	ENSG00000207091
rs8025075	C	Y_RNA	15	34608796	T	ENSG00000207091
rs192235418	A	Y_RNA	15	34609176	G	ENSG00000207091
rs146261631	C	NOP10	15	34635241	G	ENSG00000182117
rs7175892	G	NUTM1	15	34653194	T	ENSG00000184507
rs2270612	G	LPCAT4	15	34659549	T	ENSG00000176454
rs4984222	A	LPCAT4	15	34660810	G	ENSG00000176454
rs12593958	A	RP11-602M11.3	15	34671124	C	ENSG00000259904
rs117818880	C	GOLGA8A	15	34722691	G	ENSG00000175265
rs117772948	C	RP11-1H8.3	15	34781941	T	ENSG00000261559
rs4924045	C	GOLGA8B	15	34877509	T	ENSG00000215252
rs4924051	A	GOLGA8A	15	34882978	G	ENSG00000175265
rs190552941	C	SNORA18	15	34889194	T	ENSG00000252425
rs6495695	A	SNORA18-CTD-2125J1.1	15	34920758	G	{'ENSG00000261304', 'ENSG00000252425'}
rs1436916	A	CTD-2125J1.1	15	34938461	G	ENSG00000261304
rs1436909	C	CTD-2125J1.1-GJD2	15	34960437	T	{'ENSG00000261304', 'ENSG00000159248'}
rs752876	A	GJD2	15	35049787	G	ENSG00000159248
rs1370154	C	ACTC1	15	35082225	T	ENSG00000159251
rs525720	C	ACTC1	15	35089134	T	ENSG00000159251
rs11852984	A	RP11-814P5.1	15	35105657	C	ENSG00000250007
rs967236	A	RP11-814P5.1-RP11-83J16.3	15	35125353	G	{'ENSG00000250007', 'ENSG00000159251', 'ENSG00000259751'}
rs117612485	C	RP11-83J16.3	15	35142269	T	ENSG00000259751
rs13910	C	RP11-83J16.3	15	35145505	T	ENSG00000259751
rs12594085	A	RP11-83J16.1	15	35230924	G	ENSG00000231409
rs10152363	A	AQR	15	35261270	G	ENSG00000021776
rs16960222	A	AC114546.1	15	35270466	G	ENSG00000212768
rs7180251	A	ZNF770	15	35282310	G	ENSG00000198146
rs8027569	A	RP11-463I20.3	15	35287050	T	ENSG00000259181
rs10152964	A	RP11-463I20.3	15	35289461	G	ENSG00000259181
rs28433224	A	RP11-463I20.3	15	35294206	G	ENSG00000259181
rs147766168	C	RP11-463I20.2	15	35302601	T	ENSG00000259587
rs7173632	C	RP11-463I20.2	15	35305618	T	ENSG00000259587
rs2339777	A	RP11-463I20.2-RP11-323I15.3	15	35362163	G	{'ENSG00000259665', 'ENSG00000259587'}
rs12593982	C	RP11-323I15.3	15	35370345	T	ENSG00000259665
rs117977986	G	RP11-323I15.3	15	35370911	T	ENSG00000259665
rs58813654	C	RP11-323I15.3	15	35374794	T	ENSG00000259665
rs7175947	C	NANOGP8	15	35381487	T	ENSG00000255192
rs12910015	C	RP11-323I15.2	15	35383738	G	ENSG00000259397
rs7163023	A	RP11-323I15.5	15	35392238	G	ENSG00000259336
rs6495756	C	PRELID1P4	15	35413424	T	ENSG00000259592
rs8041105	G	PRELID1P4	15	35417663	T	ENSG00000259592
rs147318363	C	ANP32AP1	15	35474354	T	ENSG00000259516
rs2589527	C	ANP32AP1	15	35518710	T	ENSG00000259516
rs145945167	A	RP11-150L8.3	15	35577823	G	ENSG00000259710
rs28576618	C	RP11-139F4.2	15	35685143	G	ENSG00000259688
rs877163	C	RP11-139F4.2	15	35686267	T	ENSG00000259688
rs57390322	A	HNRNPA1P45	15	35691002	G	ENSG00000259411
rs17584616	C	HNRNPA1P45	15	35698349	T	ENSG00000259411
rs34907758	C	DPH6	15	35830665	T	ENSG00000134146
rs189229521	C	DPH6-AS1	15	36055740	T	ENSG00000248079
rs4924021	A	RP11-702M1.2	15	36067647	G	ENSG00000259217
rs143919242	A	RP11-702M1.2	15	36069809	G	ENSG00000259217
rs74008161	A	DPH6-AS1	15	36109963	G	ENSG00000248079
rs7179606	A	DPH6-AS1-MIR4510	15	36184568	G	{'ENSG00000265098', 'ENSG00000259217', 'ENSG00000248079'}
rs149304860	G	DPH6-AS1-MIR4510	15	36195058	T	{'ENSG00000265098', 'ENSG00000259217', 'ENSG00000248079'}
rs12439433	A	MIR4510	15	36220035	G	ENSG00000265098
rs74974994	A	MIR4510-RP11-184D12.1	15	36225831	G	{'ENSG00000265098', 'ENSG00000259245', 'ENSG00000259639'}
rs11636326	C	MIR4510-RP11-184D12.1	15	36226347	T	{'ENSG00000265098', 'ENSG00000259245', 'ENSG00000259639'}
rs2280033	C	RP11-684B21.1	15	36341910	T	ENSG00000259245
rs16962394	C	RP11-684B21.1	15	36344272	T	ENSG00000259245
rs10518863	C	RP11-184D12.1	15	36524526	T	ENSG00000259639
rs117040525	A	RP11-184D12.1-RP11-475A13.2	15	36563570	G	{'ENSG00000259395', 'ENSG00000259245', 'ENSG00000259639'}
rs112618616	C	RP11-475A13.2	15	36632033	T	ENSG00000259395
rs550858272	C	RP11-475A13.2	15	36641191	T	ENSG00000259395
rs7171802	C	RP11-475A13.2-RP11-475A13.1	15	36667773	T	{'ENSG00000259737', 'ENSG00000259395'}
rs12439440	C	RP11-475A13.2-RP11-475A13.1	15	36712601	T	{'ENSG00000259737', 'ENSG00000259395'}
rs768952	G	RP11-475A13.1	15	36741119	T	ENSG00000259737
rs1453953	A	RP11-475A13.1	15	36742242	G	ENSG00000259737
rs147591045	A	RP11-475A13.1-COX6CP4	15	36828323	G	{'ENSG00000259737', 'ENSG00000270500'}
rs1377725	C	RP11-475A13.1-COX6CP4	15	36857463	T	{'ENSG00000259737', 'ENSG00000270500'}
rs138855720	C	COX6CP4	15	36859288	T	ENSG00000270500
rs144376371	C	COX6CP4	15	36862097	T	ENSG00000270500
rs191334100	C	COX6CP4	15	36865222	T	ENSG00000270500
rs189368379	C	LARP4P	15	36905806	T	ENSG00000261315
rs7163791	A	LARP4P	15	36906129	G	ENSG00000261315
rs11854811	A	LARP4P	15	36907101	G	ENSG00000261315
rs4924089	A	RP11-618N24.1	15	36909704	G	ENSG00000261635
rs11073188	A	TPST2P1	15	36917027	G	ENSG00000260582
rs11073189	A	TPST2P1	15	36920592	G	ENSG00000260582
rs10744967	C	C15orf41	15	36938817	T	ENSG00000186073
rs6495866	C	RP11-16L14.2	15	36962531	T	ENSG00000261191
rs77142004	A	CSNK1A1P1	15	37086039	C	ENSG00000223518
rs7163423	C	CSNK1A1P1	15	37089196	T	ENSG00000223518
rs1194620	A	CSNK1A1P1	15	37114744	C	ENSG00000223518
rs11073206	A	CSNK1A1P1-U3	15	37134763	C	{'ENSG00000223518', 'ENSG00000212511'}
rs115777792	G	U3	15	37144812	T	ENSG00000212511
rs17431640	C	U3-RP11-122D10.1	15	37156860	T	{'ENSG00000259280', 'ENSG00000212511'}
rs1450421	A	U3-RP11-122D10.1	15	37163043	G	{'ENSG00000259280', 'ENSG00000212511'}
rs181278480	A	RP11-122D10.1	15	37166554	G	ENSG00000259280
rs4451907	A	RP11-122D10.1	15	37173945	G	ENSG00000259280
rs77951476	C	MEIS2	15	37234618	T	ENSG00000134138
rs12595026	A	Y_RNA	15	37344741	G	ENSG00000206676
rs186468062	A	Y_RNA	15	37345870	G	ENSG00000206676
rs3751544	C	RP11-128A17.1	15	37387971	T	ENSG00000259460
rs4924120	C	MEIS2-RP11-597G23.1	15	37422849	T	{'ENSG00000270304', 'ENSG00000206676', 'ENSG00000259460', 'ENSG00000134138'}
rs59962179	A	RP11-597G23.1	15	37543233	G	ENSG00000270304
rs1520010	A	RP11-597G23.1	15	37543560	C	ENSG00000270304
rs144433806	C	RP11-597G23.1-RP11-720L8.1	15	37616990	T	{'ENSG00000270304', 'ENSG00000259434', 'ENSG00000243122'}
rs8025231	A	RP11-597G23.1-RP11-720L8.1	15	37648402	C	{'ENSG00000270304', 'ENSG00000259434', 'ENSG00000243122'}
rs116942066	A	RP11-25H11.1	15	37779834	G	ENSG00000243122
rs72714875	C	RP11-25H11.1	15	37781649	T	ENSG00000243122
rs72714876	C	RP11-720L8.1	15	37783271	T	ENSG00000259434
rs188355552	C	RP11-25H11.1-TMCO5A	15	37842650	T	{'ENSG00000166069', 'ENSG00000243122'}
rs73391958	A	RP11-25H11.1-TMCO5A	15	37861868	G	{'ENSG00000166069', 'ENSG00000243122'}
rs7169467	C	RP11-25H11.1-TMCO5A	15	38043982	T	{'ENSG00000166069', 'ENSG00000243122'}
rs28410230	C	TMCO5A	15	38214863	T	ENSG00000166069
rs12442439	A	TMCO5A-RP11-1008C21.1	15	38270817	G	{'ENSG00000166069', 'ENSG00000259225'}
rs17638755	G	RP11-1008C21.1	15	38301085	T	ENSG00000259225
rs16966213	C	RP11-1008C21.2	15	38361447	T	ENSG00000236914
rs74422868	C	RP11-1008C21.2-RP11-346D14.1	15	38380073	T	{'ENSG00000236914', 'ENSG00000259380'}
rs1948789	A	RP11-1008C21.2-RP11-346D14.1	15	38422200	G	{'ENSG00000236914', 'ENSG00000259380'}
rs11073296	C	RP11-346D14.1	15	38429697	T	ENSG00000259380
rs12438662	A	RP11-346D14.1	15	38431683	G	ENSG00000259380
rs56838307	A	RP11-346D14.1-SPRED1	15	38537095	G	{'ENSG00000166068', 'ENSG00000259380'}
rs567649840	A	SPRED1	15	38551905	G	ENSG00000166068
rs4411472	A	SPRED1-FAM98B	15	38684111	G	{'ENSG00000259192', 'ENSG00000166068', 'ENSG00000171262'}
rs12440278	A	AC109631.1	15	38747315	G	ENSG00000259192
rs199887235	A	AC109631.1	15	38753268	AT	ENSG00000259192
rs11073328	C	FAM98B	15	38764843	T	ENSG00000171262
rs4313770	G	RASGRP1	15	38782493	T	ENSG00000172575
rs12901652	C	RP11-102L12.2	15	38801129	T	ENSG00000259326
rs8043085	G	RP11-275I4.1	15	38828140	T	ENSG00000259598
rs77936822	C	Y_RNA	15	38831295	T	ENSG00000201509
rs28536554	A	Y_RNA	15	38838432	T	ENSG00000201509
rs17574546	A	RASGRP1-RP11-275I4.2	15	38902476	C	{'ENSG00000259747', 'ENSG00000259326', 'ENSG00000201509', 'ENSG00000259598', 'ENSG00000172575'}
rs1874252	G	RP11-275I4.2	15	38962756	T	ENSG00000259747
rs12912251	G	C15orf53	15	38986368	T	ENSG00000175779
rs74567273	C	C15orf53-RP11-326N17.1	15	39033223	T	{'ENSG00000259731', 'ENSG00000175779'}
rs9921043	G	RP11-326N17.1	15	39045057	T	ENSG00000259731
rs7497788	A	RP11-326N17.1-RP11-624L4.1	15	39146147	G	{'ENSG00000259731', 'ENSG00000259278', 'ENSG00000259450', 'ENSG00000259423', 'ENSG00000259345', 'ENSG00000259447', 'ENSG00000175746'}
rs11853413	A	RP11-62C7.2	15	39319573	G	ENSG00000259278
rs7176058	A	RP11-265N7.2	15	39464167	G	ENSG00000259423
rs9972485	C	RP11-265N7.2	15	39467433	T	ENSG00000259423
rs7170515	A	RP11-265N7.1	15	39487697	G	ENSG00000259450
rs1847663	A	C15orf54	15	39546114	G	ENSG00000175746
rs17692246	C	RP11-624L4.1	15	39579430	T	ENSG00000259345
rs8031007	C	RP11-462P6.1	15	39605465	T	ENSG00000259447
rs4603529	C	RP11-624L4.1-RP11-624L4.2	15	39753836	T	{'ENSG00000259278', 'ENSG00000259269', 'ENSG00000259450', 'ENSG00000259423', 'ENSG00000259345', 'ENSG00000259447', 'ENSG00000175746'}
rs4244571	A	RP11-624L4.2	15	39761669	G	ENSG00000259269
rs10520132	C	RP11-624L4.2-RP11-27M9.1	15	39779100	T	{'ENSG00000259390', 'ENSG00000259269'}
rs719964	A	RP11-27M9.1	15	39805571	G	ENSG00000259390
rs149729640	A	RP11-27M9.1	15	39806994	G	ENSG00000259390
rs964424	A	RP11-27M9.1-THBS1	15	39865699	C	{'ENSG00000259279', 'ENSG00000137801', 'ENSG00000259390'}
rs1051442	C	THBS1	15	39887649	T	ENSG00000137801
rs59180773	C	FSIP1	15	40002005	T	ENSG00000150667
rs16969823	C	RP11-37C7.3	15	40070173	T	ENSG00000261136
rs8037731	C	RP11-37C7.1	15	40083587	T	ENSG00000259580
rs16952190	C	RP11-37C7.1	15	40085637	T	ENSG00000259580
rs1865754	A	RP11-37C7.2	15	40110189	G	ENSG00000259432
rs56023250	C	GPR176	15	40173695	T	ENSG00000166073
rs56049476	A	GPR176	15	40173962	C	ENSG00000166073
rs7169266	A	snoU13	15	40241137	G	ENSG00000238564
rs16970035	A	H3F3AP1	15	40245836	C	ENSG00000259389
rs503830	A	H3F3AP1	15	40247689	G	ENSG00000259389
rs16970164	A	EIF2AK4	15	40292090	C	ENSG00000128829
rs8042947	A	SRP14	15	40325860	G	ENSG00000140319
rs937215	C	SRP14-AS1	15	40330693	T	ENSG00000248508
rs78053299	C	SRP14	15	40335905	T	ENSG00000140319
rs17666754	A	SRP14-AS1	15	40351717	G	ENSG00000248508
rs118137625	G	RP11-521C20.2	15	40364735	T	ENSG00000259584
rs11631442	A	RP11-521C20.2	15	40365733	G	ENSG00000259584
rs495592	C	RP11-521C20.3	15	40377630	T	ENSG00000259409
rs8024033	C	BMF	15	40403657	G	ENSG00000104081
rs8023845	G	BMF-RP11-521C20.1	15	40414116	T	{'ENSG00000259239', 'ENSG00000259409', 'ENSG00000104081'}
rs140326105	A	RP11-521C20.1	15	40422213	T	ENSG00000259239
rs12438986	C	RP11-521C20.1-BUB1B	15	40441913	T	{'ENSG00000259288', 'ENSG00000259239', 'ENSG00000156970', 'ENSG00000137843'}
rs151040864	C	RP11-521C20.1-BUB1B	15	40442548	T	{'ENSG00000259288', 'ENSG00000259239', 'ENSG00000156970', 'ENSG00000137843'}
rs568800	A	BUB1B	15	40457042	C	ENSG00000156970
rs6492936	C	RP11-133K1.7	15	40521918	G	ENSG00000260648
rs76650903	C	RP11-133K1.2	15	40534959	T	ENSG00000259288
rs16970462	C	PAK6	15	40539984	T	ENSG00000137843
rs8035733	A	C15orf56	15	40542940	G	ENSG00000176753
rs55799438	A	C15orf56	15	40544493	G	ENSG00000176753
rs12440450	G	ANKRD63	15	40573675	T	ENSG00000230778
rs75295219	C	PLCB2	15	40584923	T	ENSG00000137841
rs2305646	A	PLCB2	15	40595474	C	ENSG00000137841
rs3784397	C	PLCB2-AS1	15	40596844	T	ENSG00000259307
rs3765064	C	RP11-133K1.1	15	40599730	T	ENSG00000244705
rs185929033	A	RP11-133K1.1	15	40609229	T	ENSG00000244705
rs139203733	C	RP11-133K1.1	15	40610265	T	ENSG00000244705
rs7173747	C	LINC00984	15	40620135	T	ENSG00000259330
rs11856877	A	LINC00984	15	40620560	G	ENSG00000259330
rs4924455	A	C15orf52	15	40633138	T	ENSG00000188549
rs1898885	A	C15orf52	15	40637622	C	ENSG00000188549
rs16970633	G	PHGR1	15	40642877	T	ENSG00000233041
rs35004278	C	DISP2	15	40659713	T	ENSG00000140323
rs143621713	A	RP11-64K12.4	15	40666591	G	ENSG00000259368
rs147628302	C	KNSTRN	15	40671600	T	ENSG00000128944
rs11541643	A	KNSTRN	15	40685850	G	ENSG00000128944
rs1001528	A	IVD	15	40713774	G	ENSG00000128928
rs59424629	G	IVD	15	40720542	T	ENSG00000128928
rs73309	C	RP11-64K12.9	15	40745064	T	ENSG00000259364
rs9972363	C	RP11-64K12.9	15	40748718	T	ENSG00000259364
rs3743143	A	BAHD1	15	40750740	G	ENSG00000140320
rs9672313	C	RP11-64K12.8	15	40762621	T	ENSG00000259211
rs733299	G	CHST14	15	40767739	T	ENSG00000169105
rs16970734	A	RP11-64K12.1	15	40771097	G	ENSG00000244251
rs7164166	A	RNU6-516P	15	40820805	G	ENSG00000223313
rs2278887	C	RP11-111A22.1	15	40847008	T	ENSG00000259536
rs3803354	C	C15orf57	15	40856989	T	ENSG00000128891
rs1453183	C	RPUSD2	15	40862930	T	ENSG00000166133
rs7172947	A	RPUSD2-CASC5	15	40877322	G	{'ENSG00000265814', 'ENSG00000259254', 'ENSG00000137812', 'ENSG00000238559', 'ENSG00000166133'}
rs7171260	A	snoU13	15	40898141	G	ENSG00000238559
rs7161938	C	RN7SL376P	15	40908696	T	ENSG00000265814
rs199767066	C	CASC5	15	40914432	T	ENSG00000137812
rs8031057	A	CTD-2339L15.3	15	40931287	G	ENSG00000259254
rs12912339	A	CTD-2339L15.3	15	40931708	G	ENSG00000259254
rs11561564	A	CASC5-RAD51-AS1	15	40965044	G	{'ENSG00000245849', 'ENSG00000265814', 'ENSG00000051180', 'ENSG00000259254', 'ENSG00000137812', 'ENSG00000238559'}
rs1142468	A	RAD51-AS1	15	40978726	G	ENSG00000245849
rs45475397	C	RAD51	15	41008041	T	ENSG00000051180
rs185744231	C	RAD51	15	41017166	T	ENSG00000051180
rs4924501	G	RAD51	15	41026994	T	ENSG00000051180
rs11070292	A	RMDN3	15	41031686	G	ENSG00000137824
rs2016546	G	GCHFR	15	41056440	T	ENSG00000137880
rs72735627	C	C15orf62	15	41057507	T	ENSG00000188277
rs16971001	C	DNAJC17	15	41071715	T	ENSG00000104129
rs11070296	C	ZFYVE19	15	41098354	T	ENSG00000166140
rs190799376	C	ZFYVE19	15	41102166	T	ENSG00000166140
rs745032	A	DNAJC17	15	41102667	G	ENSG00000104129
rs690305	A	PPP1R14D	15	41122525	G	ENSG00000166143
rs17714690	A	PPP1R14D	15	41122859	G	ENSG00000166143
rs117454282	C	RP11-532F12.5	15	41139702	T	ENSG00000261183
rs115942136	C	RP11-532F12.5	15	41141560	T	ENSG00000261183
rs17658212	C	SPINT1	15	41145919	T	ENSG00000166145
rs8028660	A	SPINT1-RHOV	15	41156120	C	{'ENSG00000104140', 'ENSG00000166145'}
rs191539894	A	RHOV	15	41159449	G	ENSG00000104140
rs567586304	A	RHOV	15	41161263	G	ENSG00000104140
rs534611926	C	AC025166.1	15	41164290	T	ENSG00000264256
rs2279578	C	AC025166.1	15	41164344	T	ENSG00000264256
rs532177291	C	RHOV	15	41167321	T	ENSG00000104140
rs8024961	A	AC025166.1-VPS18	15	41173206	C	{'ENSG00000264256', 'ENSG00000104142'}
rs186533438	C	AC025166.1-VPS18	15	41175321	G	{'ENSG00000264256', 'ENSG00000104142'}
rs8038706	G	AC025166.1-VPS18	15	41178737	T	{'ENSG00000264256', 'ENSG00000104142'}
rs9806683	C	VPS18	15	41193316	T	ENSG00000104142
rs75973365	C	RP11-540O11.1	15	41197167	T	ENSG00000251161
rs12592197	A	RP11-540O11.1	15	41204165	G	ENSG00000251161
rs17715742	C	RP11-540O11.1-DLL4	15	41206630	T	{'ENSG00000251161', 'ENSG00000128917'}
rs72735670	G	RP11-540O11.1-DLL4	15	41215181	T	{'ENSG00000251161', 'ENSG00000128917'}
rs11070308	C	DLL4	15	41221067	T	ENSG00000128917
rs3212279	G	DLL4	15	41224280	T	ENSG00000128917
rs11070310	C	ISCA1P4	15	41242208	T	ENSG00000259405
rs112036939	A	CHAC1	15	41247859	T	ENSG00000128965
rs72735676	C	CHAC1-INO80	15	41257227	T	{'ENSG00000259463', 'ENSG00000259521', 'ENSG00000259547', 'ENSG00000128965', 'ENSG00000128908', 'ENSG00000259617'}
rs3101436	A	RP11-540O11.6	15	41287689	G	ENSG00000259617
rs2927061	C	RP11-540O11.7	15	41302219	T	ENSG00000259463
rs143265842	C	RP11-540O11.4	15	41304943	T	ENSG00000259521
rs7178308	G	RP11-540O11.4	15	41305592	T	ENSG00000259521
rs145786753	A	RP11-540O11.4	15	41317574	G	ENSG00000259521
rs117004142	C	INO80	15	41368991	T	ENSG00000128908
rs6492982	C	CYCSP2	15	41399951	T	ENSG00000259547
rs72737726	A	INO80-FAM92A1P1	15	41415392	G	{'ENSG00000259463', 'ENSG00000259521', 'ENSG00000157021', 'ENSG00000259547', 'ENSG00000128908', 'ENSG00000259617'}
rs2176998	A	INO80-FAM92A1P1	15	41420807	G	{'ENSG00000259463', 'ENSG00000259521', 'ENSG00000157021', 'ENSG00000259547', 'ENSG00000128908', 'ENSG00000259617'}
rs7172817	C	FAM92A1P1	15	41450827	T	ENSG00000157021
rs11858678	A	FAM92A1P1-EXD1	15	41467932	G	{'ENSG00000240847', 'ENSG00000157021', 'ENSG00000178997'}
rs117047565	C	FAM92A1P1-EXD1	15	41469214	G	{'ENSG00000240847', 'ENSG00000157021', 'ENSG00000178997'}
rs2918462	A	RN7SL497P	15	41481254	G	ENSG00000240847
rs143922439	C	RN7SL497P	15	41488367	T	ENSG00000240847
rs78667604	C	EXD1	15	41490835	T	ENSG00000178997
rs9672272	C	CHP1	15	41538895	T	ENSG00000187446
rs8033095	A	OIP5-AS1	15	41606016	G	ENSG00000247556
rs77496152	C	OIP5	15	41608966	T	ENSG00000104147
rs539694387	C	OIP5	15	41612371	T	ENSG00000104147
rs144041711	C	OIP5	15	41617866	T	ENSG00000104147
rs148445385	G	OIP5	15	41627680	T	ENSG00000104147
rs10851404	C	RP11-16O9.2	15	41634070	G	ENSG00000259396
rs573382362	G	NUSAP1	15	41649505	T	ENSG00000137804
rs1899	C	NDUFAF1	15	41689232	T	ENSG00000137806
rs149098764	C	RNU6-1169P	15	41738516	T	ENSG00000200407
rs190582727	C	RNU6-1169P	15	41744162	T	ENSG00000200407
rs28655070	C	RNU6-1169P	15	41744608	T	ENSG00000200407
rs1942	A	RTF1	15	41774423	G	ENSG00000137815
rs1757463	A	ITPKA	15	41783814	G	ENSG00000137825
rs138611272	C	ITPKA	15	41789645	T	ENSG00000137825
rs2289739	G	LTK	15	41801512	T	ENSG00000062524
rs2289741	C	RPAP1	15	41820200	T	ENSG00000103932
rs2588323	C	RPAP1-TCEB1P2	15	41842078	G	{'ENSG00000259838', 'ENSG00000103932'}
rs79046686	C	RPAP1-TCEB1P2	15	41842637	T	{'ENSG00000259838', 'ENSG00000103932'}
rs12441959	A	RPAP1-TCEB1P2	15	41842983	G	{'ENSG00000259838', 'ENSG00000103932'}
rs12593245	A	TCEB1P2	15	41848230	C	ENSG00000259838
rs113721358	A	TCEB1P2	15	41851709	G	ENSG00000259838
rs1023194	C	TYRO3	15	41855729	T	ENSG00000092445
rs16971896	C	TYRO3-RP11-380D11.2	15	41890003	T	{'ENSG00000260926', 'ENSG00000092445'}
rs17676742	A	RP11-380D11.2	15	41903048	G	ENSG00000260926
rs190836879	C	RP11-380D11.2	15	41903598	T	ENSG00000260926
rs4924564	A	RP11-380D11.2	15	41909793	T	ENSG00000260926
rs117416360	C	MGA	15	41955532	T	ENSG00000174197
rs7169496	A	MIR626	15	41982203	G	ENSG00000207766
rs747385523	GT	MIR626	15	41983192	G	ENSG00000207766
rs3986291	C	MGA	15	42002018	T	ENSG00000174197
rs141725440	G	RP11-107F6.4	15	42006177	T	ENSG00000270702
rs17677757	A	RP11-107F6.4	15	42015413	G	ENSG00000270702
rs77950059	A	RP11-107F6.3	15	42058157	G	ENSG00000260814
rs2925337	A	RP11-107F6.3	15	42065422	C	ENSG00000260814
rs1105881	C	AC073657.1	15	42072530	G	ENSG00000268632
rs1197659	A	AC073657.1	15	42076387	G	ENSG00000268632
rs72724166	A	MAPKBP1	15	42086911	G	ENSG00000137802
rs78786818	G	MAPKBP1	15	42107069	T	ENSG00000137802
rs34055060	C	RP11-23P13.4	15	42115019	T	ENSG00000250379
rs148455477	C	JMJD7-PLA2G4B	15	42125779	T	ENSG00000168970
rs35476790	C	JMJD7-PLA2G4B	15	42125820	T	ENSG00000168970
rs4923917	A	JMJD7-PLA2G4B	15	42125991	G	ENSG00000168970
rs2241522	A	JMJD7	15	42127734	G	ENSG00000243789
rs190952406	C	JMJD7-PLA2G4B	15	42128271	T	ENSG00000168970
rs117203612	C	PLA2G4B	15	42132155	T	ENSG00000243708
rs117260632	C	PLA2G4B	15	42134416	T	ENSG00000243708
rs75240086	G	MIR4310	15	42155255	T	ENSG00000264850
rs1197658	A	MIR4310	15	42155702	G	ENSG00000264850
rs11070352	A	MIR4310	15	42157716	G	ENSG00000264850
rs137894188	C	SPTBN5	15	42162703	T	ENSG00000137877
rs890499	C	SPTBN5	15	42179424	T	ENSG00000137877
rs1197697	A	RP11-23P13.6	15	42182788	G	ENSG00000174171
rs4924588	A	CTD-2382E5.4	15	42212374	G	ENSG00000259883
rs6493014	C	CTD-2382E5.4	15	42225008	T	ENSG00000259883
rs10518743	C	EHD4	15	42229852	T	ENSG00000103966
rs1668578	C	CTD-2382E5.1	15	42281341	T	ENSG00000246740
rs1530837	A	CTD-2382E5.1	15	42281790	G	ENSG00000246740
rs140114406	C	CTD-2382E5.1	15	42289046	T	ENSG00000246740
rs1704366	A	CTD-2382E5.2	15	42298133	G	ENSG00000257797
rs16972470	C	PLA2G4E	15	42312142	T	ENSG00000188089
rs7170413	C	PLA2G4E	15	42344505	T	ENSG00000188089
rs776698	C	PLA2G4E-PLA2G4D	15	42349750	T	{'ENSG00000159337', 'ENSG00000257797', 'ENSG00000188089'}
rs776701	C	PLA2G4E-PLA2G4D	15	42352921	T	{'ENSG00000159337', 'ENSG00000257797', 'ENSG00000188089'}
rs79873151	C	PLA2G4D	15	42354792	T	ENSG00000159337
rs55912424	G	PLA2G4D	15	42364637	T	ENSG00000159337
rs4924618	A	PLA2G4D	15	42371752	T	ENSG00000159337
rs1008979	C	PLA2G4D-PLA2G4F	15	42399642	T	{'ENSG00000159337', 'ENSG00000168907'}
rs1624183	A	PLA2G4F	15	42445987	G	ENSG00000168907
rs73407407	C	MIR627	15	42492689	T	ENSG00000207712
rs1678995	C	RP11-546B15.1	15	42498410	G	ENSG00000261002
rs1712442	C	VPS39	15	42502282	T	ENSG00000166887
rs540869153	A	TMEM87A	15	42523148	C	ENSG00000103978
rs1679012	C	TMEM87A	15	42528676	T	ENSG00000103978
rs74505270	A	GANC	15	42599435	G	ENSG00000214013
rs4924660	A	RP11-546B15.2	15	42603708	G	ENSG00000260571
rs17592	C	CAPN3	15	42678464	G	ENSG00000092529
rs28364406	C	RP11-164J13.1	15	42679423	T	ENSG00000258461
rs28364486	C	CAPN3	15	42694089	T	ENSG00000092529
rs11639355	A	RNU6-188P	15	42723407	G	ENSG00000201077
rs3742996	C	ZNF106	15	42740369	T	ENSG00000103994
rs4923947	A	SNAP23	15	42791703	G	ENSG00000092531
rs8033412	C	RP11-265N6.1	15	42822289	T	ENSG00000261684
rs10454039	C	LRRC57	15	42832534	T	ENSG00000180979
rs3986280	A	HAUS2	15	42850380	G	ENSG00000137814
rs138229254	C	RP11-265N6.2	15	42857049	G	ENSG00000261822
rs149556000	G	RP11-265N6.2	15	42857078	T	ENSG00000261822
rs2241998	A	RP11-265N6.3	15	42869028	G	ENSG00000260490
rs187423927	A	EIF4EBP2P2	15	42871208	G	ENSG00000260282
rs201701873	A	STARD9	15	42877759	G	ENSG00000159433
rs145552657	A	snoU13	15	42996251	G	ENSG00000239025
rs144980883	C	snoU13	15	43004600	T	ENSG00000239025
rs187355078	C	CDAN1	15	43020538	T	ENSG00000140326
rs28645106	A	CDAN1	15	43023304	C	ENSG00000140326
rs112220129	C	CDAN1	15	43026927	T	ENSG00000140326
rs76599133	G	CDAN1	15	43027835	T	ENSG00000140326
rs8035752	C	KRT8P50	15	43092112	T	ENSG00000260799
rs149492745	C	KRT8P50	15	43099550	T	ENSG00000260799
rs77641540	C	TTBK2	15	43202323	T	ENSG00000128881
rs184036150	A	FDPSP4	15	43226970	C	ENSG00000254793
rs7162959	A	FDPSP4	15	43230750	G	ENSG00000254793
rs7181079	C	UBR1	15	43364370	T	ENSG00000159459
rs7174915	C	SPCS2P1	15	43421169	T	ENSG00000260928
rs530165649	C	TMEM62	15	43469149	T	ENSG00000137842
rs75354525	A	CCNDBP1	15	43472736	G	ENSG00000166946
rs8026333	C	RP11-473C18.3	15	43477414	T	ENSG00000261687
rs530118	C	RP11-473C18.3	15	43478511	T	ENSG00000261687
rs34336488	C	EPB42	15	43487742	T	ENSG00000166947
rs112158037	A	TGM5	15	43526492	G	ENSG00000104055
rs9652444	A	Y_RNA	15	43543696	G	ENSG00000202211
rs117741236	A	ATP5HP1	15	43555394	G	ENSG00000261679
rs471122	A	ATP5HP1	15	43558574	G	ENSG00000261679
rs138055873	C	TGM7	15	43569193	T	ENSG00000159495
rs12440854	A	RP11-402F9.3-LCMT2	15	43610672	G	{'ENSG00000260406', 'ENSG00000168806'}
rs573615	C	RP11-402F9.3-LCMT2	15	43614281	T	{'ENSG00000260406', 'ENSG00000168806'}
rs7048	A	LCMT2	15	43620073	C	ENSG00000168806
rs2278858	G	ADAL	15	43632755	T	ENSG00000168803
rs56059411	A	ZSCAN29	15	43655952	G	ENSG00000140265
rs9806227	C	RN7SL487P	15	43680115	T	ENSG00000243871
rs2412782	A	RN7SL487P	15	43684130	G	ENSG00000243871
rs11637572	A	RN7SL487P	15	43685140	C	ENSG00000243871
rs17725343	C	TUBGCP4	15	43701522	T	ENSG00000137822
rs689647	C	TP53BP1	15	43762196	T	ENSG00000067369
rs147141458	A	MAP1A	15	43819450	G	ENSG00000166963
rs55707100	C	MAP1A	15	43820717	T	ENSG00000166963
rs2470134	A	PPIP5K1	15	43849886	G	ENSG00000168781
rs557191692	C	CKMT1B	15	43890471	T	ENSG00000237289
rs12050645	C	RNU6-554P	15	43894493	T	ENSG00000222398
rs182611640	A	STRC	15	43895395	G	ENSG00000242866
rs372824596	C	snoU13	15	43901397	T	ENSG00000238535
rs2447193	A	CATSPER2	15	43929733	C	ENSG00000166762
rs35028925	A	RNU6-610P	15	43930606	C	ENSG00000206991
rs11857661	G	RNU6-610P	15	43931406	T	ENSG00000206991
rs8042868	C	CATSPER2	15	43939642	T	ENSG00000166762
rs2467426	A	STRCP1	15	43989518	G	ENSG00000166763
rs28626717	A	RNU6-353P	15	43991505	G	ENSG00000201136
rs3110081	C	CKMT1A	15	43995786	T	ENSG00000223572
rs118130998	A	CATSPER2P1	15	44023308	T	ENSG00000205771
rs3862142	A	PDIA3	15	44064806	C	ENSG00000167004
rs28410121	C	ELL3	15	44070029	T	ENSG00000128886
rs28697876	C	AC018512.1	15	44077558	T	ENSG00000268488
rs6493090	A	SERF2	15	44084282	C	ENSG00000140264
rs694461	C	RP11-296A16.1	15	44096063	T	ENSG00000262560
rs28684672	C	MFAP1	15	44107662	T	ENSG00000140259
rs2930530	A	WDR76	15	44115466	G	ENSG00000092470
rs16977724	C	Y_RNA	15	44151299	T	ENSG00000200391
rs688009	C	Y_RNA	15	44156302	T	ENSG00000200391
rs61390361	C	WDR76	15	44159842	T	ENSG00000092470
rs67541383	C	PIN4P1	15	44172548	T	ENSG00000227973
rs2929282	A	FRMD5	15	44245931	T	ENSG00000171877
rs2412850	A	ACTBP7	15	44278161	G	ENSG00000185607
rs118023927	C	ACTBP7	15	44286347	T	ENSG00000185607
rs117747845	A	GAPDHP55	15	44353749	G	ENSG00000224055
rs7174819	C	FRMD5-AC073940.1	15	44515864	T	{'ENSG00000224055', 'ENSG00000185607', 'ENSG00000203578', 'ENSG00000171877', 'ENSG00000227973'}
rs8028907	G	AC090519.7	15	44574649	T	ENSG00000203576
rs12594645	C	AC090519.6	15	44592847	T	ENSG00000203575
rs7162802	C	AC090519.1	15	44598544	T	ENSG00000196274
rs28477200	A	AC090519.4	15	44601695	T	ENSG00000203573
rs35318279	A	AC090519.3	15	44611409	G	ENSG00000203572
rs11856569	A	RP11-616K22.2	15	44674840	C	ENSG00000259499
rs117927885	C	RP11-616K22.2	15	44676395	T	ENSG00000259499
rs12594167	C	CASC4	15	44704653	T	ENSG00000166734
rs138910994	A	RP11-516C1.1	15	44720809	G	ENSG00000259595
rs74906841	A	RP11-516C1.1	15	44723802	G	ENSG00000259595
rs78190260	G	RN7SL347P	15	44726338	T	ENSG00000265191
rs16964013	A	HNRNPMP1	15	44742222	G	ENSG00000259335
rs12440448	A	CTDSPL2	15	44761453	G	ENSG00000137770
rs189936214	C	EIF3J	15	44836941	T	ENSG00000104131
rs2303577	A	RP11-151N17.1	15	44847155	G	ENSG00000259659
rs148770227	C	SPG11	15	44880783	T	ENSG00000104133
rs12594905	A	SPG11	15	44881964	G	ENSG00000104133
rs140098598	C	PATL2	15	44962037	T	ENSG00000229474
rs117095503	A	PATL2	15	44974191	G	ENSG00000229474
rs149668501	C	PATL2	15	44982343	T	ENSG00000229474
rs181357686	C	Y_RNA	15	44986423	T	ENSG00000206957
rs2412916	C	Y_RNA	15	44992475	T	ENSG00000206957
rs17235822	A	B2M	15	45002249	G	ENSG00000166710
rs16966334	C	B2M	15	45003114	G	ENSG00000166710
rs3759878	C	TRIM69	15	45028587	T	ENSG00000185880
rs2444004	G	TRIM69	15	45040512	T	ENSG00000185880
rs535405022	G	TRIM69-CTD-2008A1.2	15	45070914	T	{'ENSG00000212424', 'ENSG00000238845', 'ENSG00000259479', 'ENSG00000259187', 'ENSG00000185880'}
rs76488105	A	TRIM69-CTD-2008A1.2	15	45081239	G	{'ENSG00000212424', 'ENSG00000238845', 'ENSG00000259479', 'ENSG00000259187', 'ENSG00000185880'}
rs28584673	A	CTD-2008A1.1	15	45114721	C	ENSG00000259187
rs144260811	C	CTD-2008A1.1	15	45114810	T	ENSG00000259187
rs570399704	C	CTD-2008A1.2	15	45126742	T	ENSG00000259479
rs2948909	C	Y_RNA	15	45135930	T	ENSG00000238845
rs12592076	A	Y_RNA	15	45138354	G	ENSG00000238845
rs7175998	G	Y_RNA	15	45140818	T	ENSG00000238845
rs1288098	A	CTD-2008A1.2	15	45142029	C	ENSG00000259479
rs113375129	A	RNU1-119P	15	45173978	G	ENSG00000212424
rs409868	A	RNU1-119P-CTD-2014N11.1	15	45192664	G	{'ENSG00000259231', 'ENSG00000252117', 'ENSG00000212424', 'ENSG00000259742'}
rs3106179	A	RNU1-119P-CTD-2014N11.1	15	45193126	G	{'ENSG00000259231', 'ENSG00000252117', 'ENSG00000212424', 'ENSG00000259742'}
rs2899129	C	RNU1-119P-CTD-2014N11.1	15	45200513	T	{'ENSG00000259231', 'ENSG00000252117', 'ENSG00000212424', 'ENSG00000259742'}
rs16976480	A	CTD-2014N11.1	15	45204971	G	ENSG00000259742
rs143943718	C	CTD-2014N11.2	15	45209493	T	ENSG00000259231
rs28690987	A	CTD-2014N11.1	15	45211921	G	ENSG00000259742
rs142701274	G	CTD-2014N11.1	15	45212473	T	ENSG00000259742
rs7171496	C	CTD-2014N11.2	15	45217699	T	ENSG00000259231
rs448497	A	RNU6-1108P	15	45218580	G	ENSG00000252117
rs75838080	A	CTD-2014N11.1-C15orf43	15	45233571	G	{'ENSG00000167014', 'ENSG00000259304', 'ENSG00000252475', 'ENSG00000252288', 'ENSG00000259231', 'ENSG00000259742', 'ENSG00000252117'}
rs11629994	C	CTD-2014N11.1-C15orf43	15	45242517	T	{'ENSG00000167014', 'ENSG00000259304', 'ENSG00000252475', 'ENSG00000252288', 'ENSG00000259231', 'ENSG00000259742', 'ENSG00000252117'}
rs66725558	G	CTD-2014N11.1-C15orf43	15	45242779	T	{'ENSG00000167014', 'ENSG00000259304', 'ENSG00000252475', 'ENSG00000252288', 'ENSG00000259231', 'ENSG00000259742', 'ENSG00000252117'}
rs16976741	C	C15orf43	15	45244469	T	ENSG00000167014
rs11635322	A	RNU6-1332P	15	45258987	C	ENSG00000252475
rs925350	C	CTD-2014N11.3	15	45268182	T	ENSG00000259304
rs71405285	C	C15orf43-RNU1-78P	15	45281944	T	{'ENSG00000212550', 'ENSG00000259304', 'ENSG00000252475', 'ENSG00000252288', 'ENSG00000167014'}
rs2412955	A	C15orf43-RNU1-78P	15	45288493	G	{'ENSG00000212550', 'ENSG00000259304', 'ENSG00000252475', 'ENSG00000252288', 'ENSG00000167014'}
rs111811937	C	RNU1-78P	15	45297176	T	ENSG00000212550
rs11635836	C	RNU1-78P	15	45299916	T	ENSG00000212550
rs11636774	A	SORD	15	45317915	C	ENSG00000140263
rs139392791	C	RP11-109D20.1	15	45330338	T	ENSG00000259418
rs35628479	A	RP11-109D20.1	15	45330860	G	ENSG00000259418
rs3874239	C	RP11-109D20.1	15	45331689	G	ENSG00000259418
rs2470686	A	Y_RNA	15	45341718	C	ENSG00000252171
rs8026278	A	RP11-109D20.2	15	45364871	G	ENSG00000259352
rs16975231	A	SORD-DUOX2	15	45375486	G	{'ENSG00000140279', 'ENSG00000259352', 'ENSG00000259418', 'ENSG00000140274', 'ENSG00000252171', 'ENSG00000140263'}
rs269862	G	DUOX2	15	45398965	T	ENSG00000140279
rs1961660	C	DUOXA2	15	45401636	T	ENSG00000140274
rs2470667	A	DUOXA1	15	45415645	G	ENSG00000140254
rs7181715	C	DUOX1	15	45437467	T	ENSG00000137857
rs1706816	A	CTD-2651B20.1	15	45460422	G	ENSG00000259539
rs75620472	A	CTD-2651B20.6	15	45490771	G	ENSG00000260035
rs62026667	C	SHF	15	45491136	G	ENSG00000138606
rs1648299	C	CTD-2651B20.7	15	45491394	T	ENSG00000259932
rs1648302	A	SHF	15	45494238	G	ENSG00000138606
rs12901522	A	SHF	15	45495028	G	ENSG00000138606
rs765787	A	SHF-SNORA11	15	45500047	G	{'ENSG00000138606', 'ENSG00000260035', 'ENSG00000261709', 'ENSG00000259519', 'ENSG00000259932'}
rs185190422	C	SNORA11	15	45507338	T	ENSG00000261709
rs142760265	A	CTD-2651B20.2-CTD-2651B20.3	15	45522656	G	{'ENSG00000259520', 'ENSG00000137860', 'ENSG00000259338'}
rs149184975	C	CTD-2651B20.2-CTD-2651B20.3	15	45531312	T	{'ENSG00000259520', 'ENSG00000137860', 'ENSG00000259338'}
rs11854484	C	SLC28A2	15	45545478	T	ENSG00000137860
rs12915314	C	CTD-2651B20.3	15	45551491	G	ENSG00000259520
rs8039540	C	CTD-2651B20.3	15	45551842	G	ENSG00000259520
rs12910143	A	SLC28A2	15	45566477	G	ENSG00000137860
rs182564303	A	CTD-2651B20.3	15	45576267	G	ENSG00000259520
rs1706824	C	CTD-2651B20.3-CTD-2651B20.5	15	45579948	T	{'ENSG00000259520', 'ENSG00000235390', 'ENSG00000137860'}
rs185741318	A	CTD-2651B20.5	15	45612521	G	ENSG00000235390
rs872192	A	CTD-2651B20.5	15	45614502	G	ENSG00000235390
rs1617634	A	CTD-2651B20.5	15	45615578	G	ENSG00000235390
rs12593370	C	CTD-2651B20.5	15	45617417	T	ENSG00000235390
rs1617984	A	CTD-2651B20.4	15	45622662	G	ENSG00000259433
rs76043782	C	CTD-2651B20.4	15	45625234	T	ENSG00000259433
rs1153860	C	CTD-2651B20.4-RNU6-953P	15	45636584	T	{'ENSG00000238941', 'ENSG00000259433'}
rs68087211	C	RNU6-953P	15	45642587	T	ENSG00000238941
rs8032904	C	RNU6-953P	15	45651309	T	ENSG00000238941
rs1153855	C	GATM	15	45660758	G	ENSG00000171766
rs3737267	A	SPATA5L1	15	45702799	G	ENSG00000171763
rs138810690	A	C15orf48	15	45721269	G	ENSG00000166920
rs1547487	A	MIR147B	15	45723983	G	ENSG00000211519
rs1153845	A	MIR147B	15	45724729	G	ENSG00000211519
rs2433616	A	MIR147B	15	45728599	G	ENSG00000211519
rs140133460	C	C15orf48	15	45731635	T	ENSG00000166920
rs8025019	C	RP11-519G16.5	15	45735865	T	ENSG00000259342
rs17537095	A	RP11-519G16.5	15	45736788	G	ENSG00000259342
rs55673230	A	RP11-519G16.3	15	45758478	G	ENSG00000259354
rs75057066	C	SLC30A4	15	45768855	T	ENSG00000104154
rs143062881	C	snoU13	15	45780242	T	ENSG00000238583
rs16944196	G	snoU13	15	45783612	T	ENSG00000238583
rs1529354	A	snoU13	15	45785110	G	ENSG00000238583
rs34400095	C	RP11-519G16.3	15	45806150	T	ENSG00000259354
rs79660071	A	SLC30A4	15	45819695	G	ENSG00000104154
rs150857316	A	HMGN2P46	15	45821123	G	ENSG00000179362
rs56010797	C	HMGN2P46	15	45821333	T	ENSG00000179362
rs6493156	A	SNORA41	15	45831220	G	ENSG00000207516
rs12439639	A	RP11-96O20.2	15	45847080	G	ENSG00000259681
rs7170090	A	DPPA5P2	15	45854804	G	ENSG00000259427
rs8043258	C	DPPA5P2	15	45857309	T	ENSG00000259427
rs61186343	G	DPPA5P2	15	45860828	T	ENSG00000259427
rs16945097	C	Y_RNA	15	45880122	T	ENSG00000200419
rs4337250	C	Y_RNA	15	45885502	T	ENSG00000200419
rs12909221	C	BLOC1S6	15	45902779	T	ENSG00000104164
rs186311289	A	BLOC1S6	15	45910953	T	ENSG00000104164
rs636910	C	RP11-96O20.4	15	45932871	G	ENSG00000260170
rs145770775	C	SQRDL	15	45935251	T	ENSG00000137767
rs2218309	A	RP11-96O20.4	15	45938661	G	ENSG00000260170
rs677012	A	SQRDL	15	45950851	G	ENSG00000137767
rs79785421	C	SQRDL-RP11-718O11.1	15	45989825	T	{'ENSG00000259200', 'ENSG00000137767'}
rs8038058	C	SQRDL-RP11-718O11.1	15	45990272	T	{'ENSG00000259200', 'ENSG00000137767'}
rs117659285	C	RP11-718O11.1	15	46032987	T	ENSG00000259200
rs11637587	C	RP11-718O11.1-RP11-315O8.1	15	46249557	T	{'ENSG00000259743', 'ENSG00000259200'}
rs17647414	A	RP11-315O8.1	15	46387708	G	ENSG00000259743
rs118081891	A	RP11-315O8.1-RP11-640I2.1	15	46619986	G	{'ENSG00000259743', 'ENSG00000259593'}
rs8024480	A	RP11-640I2.1	15	46631757	G	ENSG00000259593
rs145297187	G	RP11-640I2.1	15	46637222	T	ENSG00000259593
rs1156601	C	SNORD11	15	46643583	T	ENSG00000238819
rs11853915	A	SNORD11	15	46648934	G	ENSG00000238819
rs1994198	C	SNORD11-RNU6-1014P	15	46653167	T	{'ENSG00000238819', 'ENSG00000238456'}
rs147041270	C	SNORD11-RNU6-1014P	15	46788586	T	{'ENSG00000238819', 'ENSG00000238456'}
rs499567	C	RNU6-1014P	15	46953397	T	ENSG00000238456
rs16957825	A	RNU6-1014P-RP11-627D16.1	15	46969655	G	{'ENSG00000223308', 'ENSG00000238456', 'ENSG00000259255'}
rs12909481	C	RN7SKP101	15	47016890	T	ENSG00000223308
rs10519079	C	RP11-627D16.1	15	47078721	T	ENSG00000259255
rs1918665	A	RP11-627D16.1-RP11-627D16.2	15	47105300	G	{'ENSG00000259509', 'ENSG00000223308', 'ENSG00000259255'}
rs4143321	A	RP11-627D16.2	15	47119141	G	ENSG00000259509
rs8041165	A	RP11-627D16.2	15	47124143	T	ENSG00000259509
rs145944059	A	RP11-627D16.2-AC087433.1	15	47198362	G	{'ENSG00000252500', 'ENSG00000259509'}
rs77199477	G	AC087433.1	15	47254570	T	ENSG00000252500
rs113528932	G	AC087433.1-FKSG62	15	47329682	T	{'ENSG00000252500', 'ENSG00000259752'}
rs11070570	C	FKSG62	15	47426957	T	ENSG00000259752
rs151029686	C	FKSG62-SEMA6D	15	47435062	T	{'ENSG00000259360', 'ENSG00000213862', 'ENSG00000222311', 'ENSG00000259221', 'ENSG00000259554', 'ENSG00000221202', 'ENSG00000222343', 'ENSG00000259588', 'ENSG00000259740', 'ENSG00000259752', 'ENSG00000137872'}
rs1823919	A	FKSG62-SEMA6D	15	47451005	G	{'ENSG00000259360', 'ENSG00000213862', 'ENSG00000222311', 'ENSG00000259221', 'ENSG00000259554', 'ENSG00000221202', 'ENSG00000222343', 'ENSG00000259588', 'ENSG00000259740', 'ENSG00000259752', 'ENSG00000137872'}
rs16959091	C	AC084882.1	15	47530432	T	ENSG00000222311
rs140393312	A	RN7SKP139	15	47560776	T	ENSG00000222343
rs1470981	A	RP11-408J6.1	15	47566333	G	ENSG00000259554
rs78119976	C	RN7SKP139	15	47568974	T	ENSG00000222343
rs12910916	C	CTD-2050N2.1	15	47675655	T	ENSG00000259221
rs2132661	A	CTD-2050N2.1	15	47679726	G	ENSG00000259221
rs1025145	A	RP11-142J21.1	15	47685306	G	ENSG00000259360
rs2304413	A	RP11-142J21.2	15	47817840	G	ENSG00000259740
rs59990286	C	AC012050.1	15	47842395	T	ENSG00000221202
rs757232099	C	AC012050.1	15	47848890	T	ENSG00000221202
rs12900158	C	SEMA6D	15	47879627	T	ENSG00000137872
rs28431305	A	RP11-552E10.1	15	47902502	G	ENSG00000259588
rs8038326	A	SEMA6D	15	47989799	G	ENSG00000137872
rs150484536	A	CTD-2270N23.1	15	48023229	G	ENSG00000213862
rs586799	A	CTD-2270N23.1	15	48024922	G	ENSG00000213862
rs645856	G	SEMA6D-RP11-198M11.2	15	48084733	T	{'ENSG00000259360', 'ENSG00000213862', 'ENSG00000222311', 'ENSG00000259221', 'ENSG00000259554', 'ENSG00000221202', 'ENSG00000222343', 'ENSG00000259572', 'ENSG00000259588', 'ENSG00000259740', 'ENSG00000137872'}
rs560918	C	RP11-198M11.2	15	48104295	T	ENSG00000259572
rs12324326	C	RP11-198M11.2-RP11-208K4.1	15	48148135	T	{'ENSG00000259730', 'ENSG00000259754', 'ENSG00000259572'}
rs2934184	C	CTD-2007H18.1	15	48234048	T	ENSG00000259730
rs2965328	A	RP11-208K4.1	15	48278581	G	ENSG00000259754
rs149758882	A	RP11-208K4.1-SLC24A5	15	48363672	G	{'ENSG00000104177', 'ENSG00000259730', 'ENSG00000259754', 'ENSG00000188467'}
rs2469528	A	RP11-208K4.1-SLC24A5	15	48381409	C	{'ENSG00000104177', 'ENSG00000259730', 'ENSG00000259754', 'ENSG00000188467'}
rs1426654	A	SLC24A5	15	48426484	G	ENSG00000188467
rs2470102	A	MYEF2	15	48433494	G	ENSG00000104177
rs142747855	C	MYEF2	15	48467701	T	ENSG00000104177
rs114160060	C	MYEF2	15	48475163	T	ENSG00000104177
rs34722053	C	CTXN2	15	48481665	T	ENSG00000233932
rs36028841	A	CTXN2	15	48489211	AT	ENSG00000233932
rs190880430	C	CTXN2	15	48493739	T	ENSG00000233932
rs8026268	G	SLC12A1	15	48544052	T	ENSG00000074803
rs137893258	C	SLC12A1	15	48559858	T	ENSG00000074803
rs2413891	A	RP11-154J22.1	15	48605577	G	ENSG00000259488
rs61106084	A	Y_RNA	15	48614686	C	ENSG00000202542
rs117982440	C	Y_RNA	15	48619401	T	ENSG00000202542
rs191889282	C	RP11-154J22.1	15	48624087	T	ENSG00000259488
rs28381126	G	DUT	15	48630113	T	ENSG00000128951
rs11637235	C	DUT	15	48633153	T	ENSG00000128951
rs8042740	C	DUT-FBN1	15	48686310	T	{'ENSG00000166147', 'ENSG00000128951'}
rs1036477	A	FBN1	15	48914926	G	ENSG00000166147
rs8042197	C	RP11-227D13.1	15	48948291	T	ENSG00000259705
rs56989005	C	RP11-227D13.1-CEP152	15	48966588	T	{'ENSG00000259705', 'ENSG00000259700', 'ENSG00000259670', 'ENSG00000259469', 'ENSG00000259216', 'ENSG00000103995'}
rs1072994	G	RP11-227D13.1-CEP152	15	48995386	T	{'ENSG00000259705', 'ENSG00000259700', 'ENSG00000259670', 'ENSG00000259469', 'ENSG00000259216', 'ENSG00000103995'}
rs784415	G	CEP152	15	49012080	T	ENSG00000103995
rs784417	A	RP11-227D13.2	15	49013011	G	ENSG00000259216
rs150199646	C	RP11-227D13.2	15	49019284	T	ENSG00000259216
rs809207	A	RP11-227D13.4	15	49026206	G	ENSG00000259469
rs147873031	C	RP11-485O10.2	15	49070912	T	ENSG00000259670
rs2289179	C	RP11-485O10.2	15	49074539	T	ENSG00000259670
rs16961671	C	RP11-485O10.3	15	49099915	T	ENSG00000259700
rs4775775	A	RP11-485O10.3-SHC4	15	49110319	G	{'ENSG00000259700', 'ENSG00000255302', 'ENSG00000235883', 'ENSG00000259602', 'ENSG00000185634'}
rs149786262	C	EID1	15	49168129	T	ENSG00000255302
rs4775783	A	EID1	15	49176203	T	ENSG00000255302
rs1426202	A	EID1	15	49177162	G	ENSG00000255302
rs10519200	G	SHC4	15	49220839	T	ENSG00000185634
rs12915257	A	RP11-138E16.1	15	49242624	T	ENSG00000259602
rs117897646	C	RP11-138E16.1	15	49244088	T	ENSG00000259602
rs11855943	C	KRT8P24	15	49264516	G	ENSG00000259500
rs7173509	C	KRT8P24-SECISBP2L	15	49272084	T	{'ENSG00000259500', 'ENSG00000265942', 'ENSG00000138593', 'ENSG00000207105'}
rs188646383	C	Y_RNA	15	49286552	T	ENSG00000207105
rs17392679	C	SECISBP2L	15	49310954	T	ENSG00000138593
rs77263205	C	RN7SL577P	15	49336064	T	ENSG00000265942
rs10519206	C	SECISBP2L-RP11-325E5.1	15	49350419	T	{'ENSG00000138593', 'ENSG00000265942', 'ENSG00000259656', 'ENSG00000207105'}
rs117512086	A	COPS2	15	49412508	C	ENSG00000166200
rs17394420	A	COPS2	15	49420816	G	ENSG00000166200
rs3088333	C	Y_RNA	15	49433088	T	ENSG00000200120
rs7181656	C	NDUFAF4P1	15	49443741	T	ENSG00000259467
rs78135084	A	MIR4716	15	49462092	G	ENSG00000264210
rs34748066	A	RP11-325E5.4	15	49472707	G	ENSG00000259545
rs7162178	C	GALK2	15	49477839	T	ENSG00000156958
rs7179907	C	RN7SL307P	15	49494565	T	ENSG00000243338
rs11070688	A	RP11-295H24.3	15	49662129	G	ENSG00000259531
rs16962414	A	FAM227B	15	49676889	G	ENSG00000166262
rs1429555	C	FGF7	15	49712097	T	ENSG00000140285
rs10220770	A	DTWD1	15	49921835	C	ENSG00000104047
rs8039808	C	RP11-353B9.1	15	49939846	A	ENSG00000261597
rs8033476	A	RP11-353B9.1	15	49952940	G	ENSG00000261597
rs1911617	G	RP11-353B9.1-CTD-2647E9.1	15	49956996	T	{'ENSG00000261597', 'ENSG00000259388'}
rs10519239	C	CTD-2647E9.1	15	50086480	T	ENSG00000259388
rs4393520	C	CTD-2647E9.1-ATP8B4	15	50119125	T	{'ENSG00000259188', 'ENSG00000104043', 'ENSG00000259388', 'ENSG00000140284', 'ENSG00000201086'}
rs16963010	C	CTD-2647E9.3	15	50170441	T	ENSG00000259188
rs6493393	A	RNA5SP394	15	50276945	G	ENSG00000201086
rs138654651	A	ATP8B4	15	50342912	G	ENSG00000104043
rs16963406	A	SLC27A2	15	50492740	G	ENSG00000140284
rs147806167	G	SLC27A2	15	50508305	T	ENSG00000140284
rs1648344	G	Y_RNA	15	50512940	T	ENSG00000200605
rs1549521	A	HDC	15	50534832	G	ENSG00000140287
rs149161963	C	RN7SL494P	15	50538386	T	ENSG00000241175
rs2081629	A	RN7SL494P	15	50539468	G	ENSG00000241175
rs1365503	A	HDC-GABPB1	15	50563392	G	{'ENSG00000104064', 'ENSG00000271819', 'ENSG00000140287', 'ENSG00000244879', 'ENSG00000241175'}
rs8042845	A	GABPB1	15	50586433	G	ENSG00000104064
rs16963644	A	U6	15	50638677	C	ENSG00000271819
rs16963660	C	CTD-3110H11.1	15	50655411	T	ENSG00000259715
rs79653173	A	MIR4712	15	50657441	G	ENSG00000264109
rs17431095	A	GABPB1-AS1	15	50661449	G	ENSG00000244879
rs4774565	A	GABPB1-AS1-AHCYP7	15	50694306	G	{'ENSG00000259465', 'ENSG00000244879', 'ENSG00000259715', 'ENSG00000264109'}
rs4516177	C	AHCYP7	15	50706489	T	ENSG00000259465
rs17431564	C	AHCYP7	15	50710116	T	ENSG00000259465
rs545281500	A	USP8	15	50722637	G	ENSG00000138592
rs17696151	A	RNA5SP395	15	50750957	G	ENSG00000252376
rs3131568	C	RP11-562A8.1	15	50757721	T	ENSG00000242737
rs11638390	A	USP8	15	50782703	G	ENSG00000138592
rs8037553	A	RP11-562A8.5	15	50790233	G	ENSG00000259618
rs12708423	A	RP11-562A8.4	15	50795835	G	ENSG00000259298
rs3098186	C	USP50	15	50810621	T	ENSG00000170236
rs3105593	C	RP11-120K9.2	15	50845018	T	ENSG00000259684
rs3131583	A	RP11-120K9.2	15	50848996	G	ENSG00000259684
rs72740428	C	TRPM7	15	50872323	T	ENSG00000092439
rs3848128	G	TRPM7	15	50891790	T	ENSG00000092439
rs543271939	C	TRPM7	15	50898335	T	ENSG00000092439
rs569839131	C	RN7SL354P	15	50976730	T	ENSG00000243027
rs4774574	G	RN7SL354P	15	50984510	T	ENSG00000243027
rs139960278	C	RN7SL354P-SPPL2A	15	50986532	T	{'ENSG00000138600', 'ENSG00000243027', 'ENSG00000259773'}
rs8025980	A	RN7SL354P-SPPL2A	15	50994011	G	{'ENSG00000138600', 'ENSG00000243027', 'ENSG00000259773'}
rs17646025	C	SPPL2A	15	51019812	T	ENSG00000138600
rs12440570	C	RP11-507J18.2	15	51045564	T	ENSG00000259773
rs12440081	A	SPPL2A-RP11-507J18.1	15	51063022	G	{'ENSG00000138600', 'ENSG00000241130', 'ENSG00000259773'}
rs79873227	G	RP11-507J18.1	15	51088695	T	ENSG00000241130
rs8030680	C	RP11-507J18.1	15	51095313	G	ENSG00000241130
rs17599691	C	RP11-507J18.1-AP4E1	15	51169642	T	{'ENSG00000081014', 'ENSG00000241130', 'ENSG00000259378'}
rs3784301	A	AP4E1	15	51225825	G	ENSG00000081014
rs3784302	A	AP4E1	15	51226099	G	ENSG00000081014
rs9944192	A	DCAF13P3	15	51234595	G	ENSG00000259378
rs11853182	A	AP4E1-RP11-108K3.1	15	51304373	G	{'ENSG00000259204', 'ENSG00000081014', 'ENSG00000137869', 'ENSG00000259378', 'ENSG00000259240', 'ENSG00000183578', 'ENSG00000259701', 'ENSG00000266593'}
rs75927535	C	AP4E1-RP11-108K3.1	15	51315044	T	{'ENSG00000259204', 'ENSG00000081014', 'ENSG00000137869', 'ENSG00000259378', 'ENSG00000259240', 'ENSG00000183578', 'ENSG00000259701', 'ENSG00000266593'}
rs8032122	A	RP11-394B5.2	15	51363010	G	ENSG00000259204
rs11634895	A	RP11-394B5.2	15	51364729	G	ENSG00000259204
rs17600530	A	TNFAIP8L3	15	51400794	G	ENSG00000183578
rs79767227	C	MIR4713	15	51531554	T	ENSG00000266593
rs17601876	A	RP11-108K3.1	15	51553909	G	ENSG00000259240
rs17647719	A	RP11-108K3.3	15	51568204	G	ENSG00000259701
rs16964258	A	RP11-108K3.2	15	51605408	G	ENSG00000259306
rs6493495	A	CYP19A1	15	51618302	G	ENSG00000137869
rs1961177	C	CYP19A1	15	51625078	T	ENSG00000137869
rs2446425	C	RP11-108K3.5	15	51639727	T	ENSG00000270378
rs8031311	G	RP11-108K3.4	15	51654731	T	ENSG00000259194
rs2446419	A	RP11-108K3.4	15	51663356	G	ENSG00000259194
rs2470174	C	GLDN	15	51670821	T	ENSG00000186417
rs2470168	A	RP11-707P17.1	15	51725395	C	ENSG00000259678
rs3736485	A	RP11-707P17.2	15	51748610	G	ENSG00000259668
rs2271676	A	DMXL2	15	51766479	G	ENSG00000104093
rs6493511	A	AC020892.1	15	51901605	G	ENSG00000263437
rs8031092	C	DMXL2-SCG3	15	51925521	T	{'ENSG00000104093', 'ENSG00000263437', 'ENSG00000104112', 'ENSG00000259296', 'ENSG00000259241', 'ENSG00000259668'}
rs7170980	A	DMXL2-SCG3	15	51956056	G	{'ENSG00000104093', 'ENSG00000263437', 'ENSG00000104112', 'ENSG00000259296', 'ENSG00000259241', 'ENSG00000259668'}
rs146609109	C	RP11-313P18.2	15	51984293	G	ENSG00000259241
rs35664837	A	SCG3	15	51984362	G	ENSG00000104112
rs2622774	C	RP11-313P18.2	15	51991454	T	ENSG00000259241
rs2607120	C	RP11-313P18.1	15	51995763	T	ENSG00000259296
rs76355934	A	LYSMD2	15	52020018	C	ENSG00000140280
rs139163778	C	LYSMD2	15	52046365	T	ENSG00000140280
rs16964505	A	CTD-2308G16.1	15	52048964	G	ENSG00000259377
rs16964523	C	TMOD2	15	52089700	T	ENSG00000128872
rs117867212	C	RP11-56B16.1	15	52149064	T	ENSG00000259632
rs144993771	A	TMOD3	15	52150257	G	ENSG00000138594
rs150019264	A	Y_RNA	15	52173137	G	ENSG00000207484
rs16964596	A	Y_RNA	15	52176644	G	ENSG00000207484
rs2593181	C	RP11-56B16.5	15	52196153	G	ENSG00000259201
rs1035738	C	RP11-56B16.5	15	52196830	T	ENSG00000259201
rs1895863	C	U6	15	52199007	T	ENSG00000272337
rs58581711	A	TMOD3	15	52219532	G	ENSG00000138594
rs77077007	A	LEO1	15	52227839	G	ENSG00000166477
rs118176718	A	LEO1	15	52260033	C	ENSG00000166477
rs201058997	A	MAPK6	15	52271416	G	ENSG00000069956
rs4775993	A	CTD-2650P22.1	15	52298968	G	ENSG00000259438
rs75898356	A	CTD-2650P22.1	15	52300686	G	ENSG00000259438
rs74013642	A	CTD-2650P22.1	15	52306130	G	ENSG00000259438
rs12324807	C	CTD-2650P22.1	15	52316283	G	ENSG00000259438
rs141978249	A	RP11-430B1.1	15	52321342	G	ENSG00000259398
rs4491448	C	RP11-430B1.1	15	52323503	T	ENSG00000259398
rs147502832	A	RP11-430B1.1	15	52324285	G	ENSG00000259398
rs732097	C	CTD-2184D3.5	15	52367368	T	ENSG00000259712
rs80052650	C	CTD-2184D3.3	15	52371694	T	ENSG00000259178
rs6493533	C	CTD-2184D3.3	15	52379696	G	ENSG00000259178
rs72732988	C	CTD-2184D3.1	15	52385502	T	ENSG00000242327
rs2414129	C	CTD-2184D3.5	15	52387775	G	ENSG00000259712
rs139063294	C	CTD-2184D3.5	15	52394427	T	ENSG00000259712
rs2231292	A	BCL2L10	15	52404862	C	ENSG00000137875
rs2414133	A	CTD-2184D3.7	15	52412563	G	ENSG00000259709
rs12907835	G	CTD-2184D3.6	15	52418536	T	ENSG00000259327
rs17612706	C	GNB5	15	52442976	T	ENSG00000069966
rs12909184	G	Y_RNA	15	52450617	T	ENSG00000206995
rs16964749	A	Y_RNA	15	52452634	C	ENSG00000206995
rs28631249	C	Y_RNA	15	52454887	G	ENSG00000206995
rs149607597	A	RP11-430B1.2	15	52468250	C	ENSG00000259577
rs28451227	A	RP11-430B1.2	15	52471696	G	ENSG00000259577
rs4776019	C	RP11-430B1.2	15	52501213	T	ENSG00000259577
rs7175545	C	MIR1266	15	52572981	T	ENSG00000221052
rs17707198	A	MIR1266	15	52573572	T	ENSG00000221052
rs149336329	G	MYO5C	15	52587740	T	ENSG00000128833
rs2600901	C	MYO5A	15	52739854	G	ENSG00000197535
rs2272283	C	EEF1B2P1	15	52796528	T	ENSG00000231169
rs146647534	C	EEF1B2P1	15	52798678	T	ENSG00000231169
rs7342673	A	EEF1B2P1	15	52799364	C	ENSG00000231169
rs34388417	A	MYO5A-ARPP19	15	52828666	G	{'ENSG00000231169', 'ENSG00000197535', 'ENSG00000128989'}
rs17651731	G	ARPP19	15	52835076	T	ENSG00000128989
rs11855616	C	RP11-23N2.4	15	52874833	T	ENSG00000260618
rs181790092	C	FAM214A	15	52901865	T	ENSG00000047346
rs138731224	C	RP11-519C12.1	15	52943030	T	ENSG00000259935
rs4548810	C	RP11-519C12.1	15	52943814	T	ENSG00000259935
rs77255942	C	FAM214A-ONECUT1	15	53016517	T	{'ENSG00000047346', 'ENSG00000169856', 'ENSG00000259935'}
rs28493047	A	FAM214A-ONECUT1	15	53041823	C	{'ENSG00000047346', 'ENSG00000169856', 'ENSG00000259935'}
rs2440332	A	ONECUT1	15	53050252	G	ENSG00000169856
rs3858910	C	ONECUT1-RP11-209K10.2	15	53088479	G	{'ENSG00000259203', 'ENSG00000169856'}
rs2456530	C	RP11-209K10.2	15	53091553	T	ENSG00000259203
rs2440373	G	RP11-209K10.2-RPSAP55	15	53102587	T	{'ENSG00000259203', 'ENSG00000214896'}
rs117509518	A	RP11-209K10.2-RPSAP55	15	53147202	G	{'ENSG00000259203', 'ENSG00000214896'}
rs7164316	A	RPSAP55	15	53181941	G	ENSG00000214896
rs10518699	C	RPSAP55-EEF1A1P22	15	53214610	T	{'ENSG00000214896', 'ENSG00000259612'}
rs148644092	A	EEF1A1P22-RP11-209E8.1	15	53380393	T	{'ENSG00000259237', 'ENSG00000259612'}
rs690306	C	EEF1A1P22-RP11-209E8.1	15	53382781	T	{'ENSG00000259237', 'ENSG00000259612'}
rs690394	C	RP11-209E8.1	15	53403576	T	ENSG00000259237
rs1189402	A	RP11-209E8.1-WDR72	15	53728154	G	{'ENSG00000166415', 'ENSG00000259237', 'ENSG00000252066'}
rs528350911	C	RP11-209E8.1-WDR72	15	53747228	G	{'ENSG00000166415', 'ENSG00000259237', 'ENSG00000252066'}
rs491567	A	RNU2-53P	15	53946593	C	ENSG00000252066
rs690428	A	WDR72	15	53950578	C	ENSG00000166415
rs2614204	C	WDR72	15	54004596	T	ENSG00000166415
rs1461413	C	WDR72	15	54043971	G	ENSG00000166415
rs690473	A	RNU6-449P	15	54061230	G	ENSG00000206641
rs4776175	A	RNU6-449P-RP11-643A5.1	15	54068265	G	{'ENSG00000259301', 'ENSG00000206641'}
rs148918809	C	RNU6-449P-RP11-643A5.1	15	54109052	T	{'ENSG00000259301', 'ENSG00000206641'}
rs12443271	C	RP11-643A5.1	15	54133349	T	ENSG00000259301
rs1478180	C	RP11-643A5.1-RP11-643A5.2	15	54214630	T	{'ENSG00000259301', 'ENSG00000259669'}
rs17731753	G	RP11-643A5.2	15	54266750	T	ENSG00000259669
rs16973930	C	RP11-643A5.2-UNC13C	15	54276203	T	{'ENSG00000259619', 'ENSG00000259550', 'ENSG00000259669', 'ENSG00000137766'}
rs16973935	A	RP11-643A5.2-UNC13C	15	54278299	G	{'ENSG00000259619', 'ENSG00000259550', 'ENSG00000259669', 'ENSG00000137766'}
rs138272533	A	RP11-390M11.1	15	54346435	G	ENSG00000259619
rs12901124	G	UNC13C	15	54386040	T	ENSG00000137766
rs78817790	A	UNC13C	15	54515559	G	ENSG00000137766
rs147831319	C	HNRNPA1P74	15	54608047	T	ENSG00000259550
rs66494370	G	HNRNPA1P74	15	54615498	T	ENSG00000259550
rs7181383	C	UNC13C-RP11-548M13.1	15	55263474	T	{'ENSG00000260937', 'ENSG00000259550', 'ENSG00000137766', 'ENSG00000259619'}
rs1728873	C	UNC13C-RP11-548M13.1	15	55315170	T	{'ENSG00000260937', 'ENSG00000259550', 'ENSG00000137766', 'ENSG00000259619'}
rs1997289	C	RP11-548M13.1	15	55354836	T	ENSG00000260937
rs140771731	C	RP11-548M13.1	15	55385157	T	ENSG00000260937
rs509023	A	RP11-548M13.1-RSL24D1	15	55419915	G	{'ENSG00000260937', 'ENSG00000137876'}
rs148779689	C	RP11-548M13.1-RSL24D1	15	55442493	T	{'ENSG00000260937', 'ENSG00000137876'}
rs139015880	C	RP11-548M13.1-RSL24D1	15	55452910	G	{'ENSG00000260937', 'ENSG00000137876'}
rs16976033	A	RP11-548M13.1-RSL24D1	15	55456510	G	{'ENSG00000260937', 'ENSG00000137876'}
rs185265120	G	RSL24D1	15	55475425	T	ENSG00000137876
rs117987013	A	RSL24D1	15	55483576	C	ENSG00000137876
rs557254	C	RAB27A	15	55528012	T	ENSG00000069974
rs8031625	A	PIGB	15	55636940	C	ENSG00000069943
rs17819090	A	CCPG1	15	55654412	C	ENSG00000260916
rs10518810	C	MIR628	15	55665506	T	ENSG00000207964
rs7183834	C	C15orf65	15	55699218	T	ENSG00000261652
rs7183937	C	C15orf65	15	55707699	T	ENSG00000261652
rs79636901	C	C15orf65	15	55714922	T	ENSG00000261652
rs11856786	G	DYX1C1	15	55718910	T	ENSG00000256061
rs149139121	A	RP11-178D12.2	15	55733006	G	ENSG00000260036
rs118119547	A	RP11-178D12.2	15	55733216	G	ENSG00000260036
rs147113649	C	DYX1C1-CCPG1	15	55761878	T	ENSG00000261771
rs17819126	C	DYX1C1-CCPG1	15	55789910	T	ENSG00000261771
rs12907462	A	DYX1C1-PYGO1	15	55806218	G	{'ENSG00000171016', 'ENSG00000260036', 'ENSG00000256061'}
rs4447360	A	DYX1C1-PYGO1	15	55822357	C	{'ENSG00000171016', 'ENSG00000260036', 'ENSG00000256061'}
rs79908179	A	PYGO1	15	55879239	G	ENSG00000171016
rs7181481	A	PYGO1-PRTG	15	55886944	G	{'ENSG00000171016', 'ENSG00000166450', 'ENSG00000259180'}
rs12898968	G	PYGO1-PRTG	15	55887256	T	{'ENSG00000171016', 'ENSG00000166450', 'ENSG00000259180'}
rs77798634	C	RP11-420M1.2	15	55967975	G	ENSG00000259180
rs72750506	C	RP11-420M1.2	15	55969211	T	ENSG00000259180
rs12899976	A	PRTG	15	55984439	C	ENSG00000166450
rs6493815	A	RP11-291H24.1	15	56043849	G	ENSG00000259369
rs62043932	A	AC009997.1	15	56055065	G	ENSG00000221218
rs7165837	A	AC009997.1	15	56055388	C	ENSG00000221218
rs79793740	A	AC009997.1	15	56056589	G	ENSG00000221218
rs4774826	C	AC009997.1-NEDD4	15	56070007	T	{'ENSG00000221218', 'ENSG00000238513', 'ENSG00000069869'}
rs148389813	C	snoU13	15	56249197	T	ENSG00000238513
rs4774837	G	NEDD4	15	56255774	T	ENSG00000069869
rs11635590	A	NEDD4-CNOT6LP1	15	56291249	G	{'ENSG00000230183', 'ENSG00000238513', 'ENSG00000069869'}
rs12438427	A	CNOT6LP1	15	56295062	T	ENSG00000230183
rs2899595	A	CNOT6LP1-RN7SL568P	15	56311496	G	{'ENSG00000230183', 'ENSG00000239703'}
rs187318174	A	RN7SL568P	15	56317837	G	ENSG00000239703
rs62046396	A	RN7SL568P	15	56318051	C	ENSG00000239703
rs189530424	A	RN7SL568P	15	56318664	C	ENSG00000239703
rs7169431	A	RN7SL568P-CD24P2	15	56340896	G	{'ENSG00000261333', 'ENSG00000239703'}
rs34979470	A	CD24P2	15	56363698	G	ENSG00000261333
rs80003808	A	CD24P2-RFX7	15	56369134	G	{'ENSG00000181827', 'ENSG00000261333', 'ENSG00000261072'}
rs33984059	A	RFX7	15	56385868	G	ENSG00000181827
rs12593752	A	RP11-5N19.3	15	56485967	G	ENSG00000261072
rs2713942	C	RP11-5N19.3	15	56486666	T	ENSG00000261072
rs117492353	A	RP11-5N19.3	15	56488742	G	ENSG00000261072
rs12439682	C	RP11-5N19.3	15	56490057	T	ENSG00000261072
rs2718939	A	RNU6-1287P	15	56564987	G	ENSG00000199784
rs67840706	C	RNU6-1287P	15	56565237	T	ENSG00000199784
rs7172823	C	RNU6-1287P	15	56566579	T	ENSG00000199784
rs12437466	A	RNU6-1287P	15	56570291	G	ENSG00000199784
rs1851032	C	TEX9	15	56574193	T	ENSG00000151575
rs2713899	C	RP11-844G16.1	15	56612327	T	ENSG00000261174
rs74490818	A	RP11-844G16.1	15	56614018	G	ENSG00000261174
rs139392339	C	RP11-844G16.1	15	56618127	T	ENSG00000261174
rs74494114	C	TEX9	15	56621478	G	ENSG00000151575
rs71476790	C	TEX9	15	56632133	T	ENSG00000151575
rs75084611	A	TEX9	15	56649934	G	ENSG00000151575
rs192279015	C	RP11-48G14.2	15	56690738	T	ENSG00000259941
rs146812371	C	RP11-48G14.2	15	56692018	T	ENSG00000259941
rs113630898	A	RP11-48G14.2	15	56692197	G	ENSG00000259941
rs4774856	C	RP11-48G14.1	15	56700164	T	ENSG00000261823
rs72742637	A	RP11-48G14.1	15	56706428	G	ENSG00000261823
rs12443042	C	RP11-48G14.1	15	56706687	T	ENSG00000261823
rs8023554	C	MNS1	15	56711172	T	ENSG00000138587
rs34807682	C	MNS1	15	56756420	T	ENSG00000138587
rs11636802	A	MNS1-RP11-1129I3.1	15	56775597	G	{'ENSG00000260392', 'ENSG00000138587'}
rs142215530	A	MNS1-RP11-1129I3.1	15	56777691	G	{'ENSG00000260392', 'ENSG00000138587'}
rs2676178	A	RP11-1129I3.1	15	56851495	C	ENSG00000260392
rs12438728	A	ZNF280D	15	56942542	G	ENSG00000137871
rs147034257	G	ZNF280D	15	57110166	T	ENSG00000137871
rs74596562	G	RP11-31H5.1	15	57135318	T	ENSG00000225625
rs13329610	C	RP11-31H5.1	15	57141381	T	ENSG00000225625
rs34262415	A	AC010999.1	15	57253829	G	ENSG00000222586
rs11631228	A	AC010999.1	15	57256390	G	ENSG00000222586
rs187602912	C	TCF12	15	57415885	T	ENSG00000140262
rs118031436	A	HNRNPA3P11	15	57540626	G	ENSG00000260689
rs144749756	C	HNRNPA3P11	15	57542724	T	ENSG00000260689
rs935326	C	snoU13	15	57567244	T	ENSG00000239035
rs12438324	A	TCF12	15	57579516	G	ENSG00000140262
rs2440943	G	LINC00926	15	57603221	T	ENSG00000247982
rs10152784	G	LINC00926-RP11-358M11.3	15	57605770	T	{'ENSG00000260172', 'ENSG00000247982'}
rs10152785	G	LINC00926-RP11-358M11.3	15	57605771	T	{'ENSG00000260172', 'ENSG00000247982'}
rs78971631	C	RP11-358M11.3	15	57607838	T	ENSG00000260172
rs74867546	C	RP11-358M11.3	15	57610046	T	ENSG00000260172
rs56827386	A	RP11-358M11.3	15	57617022	G	ENSG00000260172
rs2244373	C	RP11-358M11.4	15	57622887	T	ENSG00000260870
rs1567616	A	RP11-358M11.4-CGNL1	15	57661915	C	{'ENSG00000252984', 'ENSG00000128849', 'ENSG00000260870', 'ENSG00000261489', 'ENSG00000261265'}
rs16977452	C	CGNL1	15	57680662	T	ENSG00000128849
rs16977473	A	RNU6-844P	15	57696626	G	ENSG00000252984
rs8030746	A	CTD-2515H24.3	15	57766915	C	ENSG00000261489
rs11856674	A	CTD-2515H24.4	15	57819183	G	ENSG00000261265
rs16953334	A	CTD-2515H24.4	15	57822360	G	ENSG00000261265
rs2922231	C	CTD-2515H24.1	15	57848578	T	ENSG00000240874
rs16977601	C	CTD-2515H24.1-GCOM1	15	57855829	T	{'ENSG00000137878', 'ENSG00000263155', 'ENSG00000240874', 'ENSG00000255529'}
rs147301839	A	MYZAP	15	57924714	C	ENSG00000263155
rs12148857	A	GCOM1	15	57991857	G	ENSG00000137878
rs1808478	C	RP11-344A16.2	15	58009759	T	ENSG00000261219
rs16977648	C	POLR2M	15	58022101	T	ENSG00000255529
rs536786	A	POLR2M	15	58031747	G	ENSG00000255529
rs10851628	A	POLR2M-ALDH1A2	15	58183524	G	{'ENSG00000255529', 'ENSG00000259379', 'ENSG00000259671', 'ENSG00000103569', 'ENSG00000128918', 'ENSG00000259626', 'ENSG00000259477', 'ENSG00000259600', 'ENSG00000240934', 'ENSG00000259293', 'ENSG00000166035', 'ENSG00000259651', 'ENSG00000261219', 'ENSG00000259285'}
rs2012147	A	RP11-86K22.1	15	58271744	G	ENSG00000259477
rs2642637	A	CTD-2330J20.2	15	58364104	G	ENSG00000259285
rs16939816	A	AQP9	15	58437346	G	ENSG00000103569
rs8040266	C	CTD-2330J20.1	15	58442389	T	ENSG00000259651
rs189746175	C	RP11-925D8.3	15	58443040	T	ENSG00000259600
rs79844529	C	RP11-925D8.6	15	58445279	T	ENSG00000259671
rs16953360	A	RP11-925D8.3	15	58448194	G	ENSG00000259600
rs17240580	C	RP11-925D8.3	15	58448369	T	ENSG00000259600
rs16939821	C	RP11-925D8.5	15	58449861	T	ENSG00000259379
rs139592184	G	RP11-925D8.6	15	58452878	T	ENSG00000259671
rs16939912	A	AQP9	15	58482157	C	ENSG00000103569
rs34769303	G	RP11-925D8.1	15	58491809	T	ENSG00000240934
rs16939929	A	RP11-925D8.1	15	58496933	G	ENSG00000240934
rs10468017	C	ALDH1A2	15	58678512	T	ENSG00000128918
rs1800588	C	LIPC	15	58723675	T	ENSG00000166035
rs8192701	C	RP11-355N15.1	15	58724371	T	ENSG00000259293
rs139566989	C	RP11-355N15.1	15	58726968	CGCTGCTCCAAAGAGCAGCT	ENSG00000259293
rs2899632	A	RP11-50C13.2	15	58811869	G	ENSG00000259476
rs184498092	A	LIPC-RP11-50C13.1	15	58870591	G	{'ENSG00000166035', 'ENSG00000259250', 'ENSG00000259293', 'ENSG00000259476'}
rs12440246	A	LIPC-RP11-50C13.1	15	58874419	G	{'ENSG00000166035', 'ENSG00000259250', 'ENSG00000259293', 'ENSG00000259476'}
rs6494025	C	RP11-50C13.1	15	58876786	T	ENSG00000259250
rs6494026	A	snoU13	15	58893521	C	ENSG00000239100
rs16940584	C	snoU13	15	58895276	T	ENSG00000239100
rs12908165	A	RP11-123C21.2	15	58964437	G	ENSG00000270986
rs188218500	C	RP11-123C21.1	15	58981684	T	ENSG00000182625
rs2052805	A	RP11-123C21.1	15	58982987	G	ENSG00000182625
rs347117	C	RN7SKP95	15	59000957	T	ENSG00000199730
rs593742	A	ADAM10	15	59045774	G	ENSG00000137845
rs117647546	C	RP11-30K9.7	15	59051713	T	ENSG00000259173
rs183507478	C	RP11-30K9.7	15	59051765	T	ENSG00000259173
rs17301982	G	RP11-30K9.6	15	59064965	T	ENSG00000245975
rs446126	A	RP11-30K9.4	15	59113102	G	ENSG00000259402
rs148741065	C	FAM63B	15	59152983	T	ENSG00000128923
rs632811	A	ZNF444P1	15	59155050	G	ENSG00000259738
rs2453988	A	ZNF444P1	15	59155252	G	ENSG00000259738
rs182372890	C	RP11-30K9.5	15	59161202	A	ENSG00000259353
rs72745056	A	RP11-30K9.1	15	59163654	T	ENSG00000242747
rs8035628	A	AC025918.2	15	59177400	G	ENSG00000225798
rs117402347	C	SLTM	15	59216535	T	ENSG00000137776
rs182022268	C	RP11-313H3.1	15	59254259	G	ENSG00000259393
rs113376869	C	RP11-313H3.1	15	59262465	T	ENSG00000259393
rs7183317	C	RP11-313H3.1	15	59264799	G	ENSG00000259393
rs117256818	A	RP11-59H7.1	15	59337739	G	ENSG00000241640
rs8043536	A	RP11-59H7.1	15	59338721	G	ENSG00000241640
rs7177112	A	RNF111	15	59381847	G	ENSG00000157450
rs16953412	G	CCNB2	15	59397947	T	ENSG00000157456
rs28383514	A	CCNB2	15	59402502	C	ENSG00000157456
rs76879631	A	C15ORF31	15	59438221	G	ENSG00000268327
rs2087123	C	AC092757.1	15	59447581	T	ENSG00000221096
rs11071409	A	MYO1E	15	59456090	G	ENSG00000157483
rs8036093	C	MIR2116	15	59459322	T	ENSG00000253030
rs11852359	G	LDHAL6B	15	59498881	T	ENSG00000171989
rs16941134	C	RNU4-80P	15	59507679	T	ENSG00000200070
rs12900500	A	RP11-429D19.1	15	59566308	G	ENSG00000259771
rs62002504	G	RNU6-212P	15	59632417	T	ENSG00000199512
rs1967040	A	RP11-356M20.3	15	59654217	G	ENSG00000259735
rs6494102	C	RP11-356M20.3	15	59655578	T	ENSG00000259735
rs12439872	A	snoU13	15	59682924	G	ENSG00000238767
rs72749133	C	RP11-356M20.2	15	59689073	T	ENSG00000259750
rs12594147	C	RP11-356M20.2	15	59689545	T	ENSG00000259750
rs9888729	A	Y_RNA	15	59699395	C	ENSG00000200252
rs12593895	G	RP11-356M20.1	15	59701481	T	ENSG00000259674
rs78895858	A	RP11-356M20.1	15	59703580	G	ENSG00000259674
rs4296198	C	FAM81A	15	59784493	T	ENSG00000157470
rs188630540	C	RP11-112N19.1	15	59818403	T	ENSG00000243780
rs34140704	A	RP11-112N19.1	15	59820312	T	ENSG00000243780
rs17302400	C	RP11-112N19.1-RP11-112N19.2	15	59824987	T	{'ENSG00000243780', 'ENSG00000240238'}
rs9920277	C	RP11-112N19.1-RP11-112N19.2	15	59834152	T	{'ENSG00000243780', 'ENSG00000240238'}
rs10152904	A	RP11-112N19.2	15	59844728	G	ENSG00000240238
rs7176379	C	RP11-112N19.2	15	59848252	T	ENSG00000240238
rs12902622	C	RP11-112N19.2-RNA5SP396	15	59855226	T	{'ENSG00000201704', 'ENSG00000240238'}
rs11631924	C	RNA5SP396	15	59870087	T	ENSG00000201704
rs117697822	C	RNA5SP396	15	59870783	T	ENSG00000201704
rs4597252	A	Y_RNA	15	59871877	G	ENSG00000200606
rs11635945	C	Y_RNA	15	59872747	T	ENSG00000200606
rs74891112	C	Y_RNA-GCNT3	15	59875661	T	{'ENSG00000140297', 'ENSG00000140307', 'ENSG00000200606'}
rs1479884	C	Y_RNA-GCNT3	15	59881742	T	{'ENSG00000140297', 'ENSG00000140307', 'ENSG00000200606'}
rs7179783	C	GCNT3	15	59883809	T	ENSG00000140297
rs4775191	A	GTF2A2	15	59926946	C	ENSG00000140307
rs67697180	C	GTF2A2	15	59929622	T	ENSG00000140307
rs12902582	A	GTF2A2	15	59943142	C	ENSG00000140307
rs11854063	A	BNIP2	15	59952905	G	ENSG00000140299
rs145124446	C	AC092755.4	15	59969013	T	ENSG00000227161
rs6151469	C	RP11-361D15.2	15	59976264	T	ENSG00000259238
rs6151443	A	RP11-361D15.2	15	59980357	C	ENSG00000259238
rs17302629	C	BNIP2-RPS3AP6	15	60002617	T	{'ENSG00000234797', 'ENSG00000259238', 'ENSG00000140299', 'ENSG00000259657'}
rs72753127	C	RPS3AP6	15	60058629	T	ENSG00000234797
rs9972499	C	RPS3AP6	15	60065978	T	ENSG00000234797
rs9972503	C	RPS3AP6	15	60066067	T	ENSG00000234797
rs2083061	A	RPS3AP6-RP11-568G20.2	15	60158035	G	{'ENSG00000234797', 'ENSG00000259601'}
rs1545124	G	RP11-568G20.2	15	60161682	T	ENSG00000259601
rs17302860	G	RP11-568G20.2-NMNAT1P5	15	60208658	T	{'ENSG00000259601', 'ENSG00000259573'}
rs146087640	A	RP11-568G20.2-NMNAT1P5	15	60246671	T	{'ENSG00000259601', 'ENSG00000259573'}
rs72739910	A	NMNAT1P5	15	60257697	T	ENSG00000259573
rs61489140	C	NMNAT1P5	15	60259580	T	ENSG00000259573
rs77564572	C	NMNAT1P5	15	60260776	T	ENSG00000259573
rs1425932	A	NMNAT1P5	15	60262061	C	ENSG00000259573
rs4775226	A	NMNAT1P5-FOXB1	15	60268639	C	{'ENSG00000259558', 'ENSG00000171956', 'ENSG00000259573'}
rs1981931	A	NMNAT1P5-FOXB1	15	60287133	G	{'ENSG00000259558', 'ENSG00000171956', 'ENSG00000259573'}
rs2114131	C	MESTP2	15	60342578	T	ENSG00000259558
rs67293833	A	MESTP2	15	60342854	C	ENSG00000259558
rs11857482	C	MESTP2	15	60350887	T	ENSG00000259558
rs173036	A	FOXB1	15	60358227	G	ENSG00000171956
rs335801	G	FOXB1-RP11-82L7.4	15	60359239	T	{'ENSG00000259558', 'ENSG00000259223', 'ENSG00000171956'}
rs74590718	A	FOXB1-RP11-82L7.4	15	60360376	G	{'ENSG00000259558', 'ENSG00000259223', 'ENSG00000171956'}
rs922751	C	RP11-82L7.4	15	60367494	T	ENSG00000259223
rs11634922	C	RP11-82L7.4	15	60374086	T	ENSG00000259223
rs7167122	C	RP11-82L7.4	15	60374865	T	ENSG00000259223
rs146905844	A	RP11-82L7.4-ANXA2	15	60544595	G	{'ENSG00000240163', 'ENSG00000259223', 'ENSG00000182718'}
rs11858787	G	RP11-745A24.1	15	60677859	T	ENSG00000240163
rs2100432	A	ANXA2	15	60687844	G	ENSG00000182718
rs59516275	A	RP11-745A24.2	15	60695808	G	ENSG00000242667
rs12914153	G	RP11-745A24.2-NARG2	15	60704058	T	{'ENSG00000128915', 'ENSG00000242667'}
rs12917392	G	NARG2	15	60766251	T	ENSG00000128915
rs60242298	A	RP11-219B17.1	15	60800373	G	ENSG00000245534
rs72748705	A	CTD-2501E16.2	15	60817188	C	ENSG00000259274
rs1866007	A	CTD-2501E16.2	15	60818250	G	ENSG00000259274
rs1898413	A	CTD-2501E16.2	15	60820809	G	ENSG00000259274
rs974828	C	CYCSP38	15	60855555	T	ENSG00000259513
rs78546161	C	RP11-219B17.1	15	60926500	T	ENSG00000245534
rs180788319	A	RP11-219B17.2	15	60971979	G	ENSG00000259482
rs11635314	C	RNA5SP397	15	61028486	T	ENSG00000212625
rs141981846	C	RNA5SP397	15	61029421	T	ENSG00000212625
rs16943087	A	RP11-554D20.1	15	61056035	G	ENSG00000259591
rs11071558	A	RORA	15	61069421	G	ENSG00000069667
rs72739591	C	RP11-39M21.1	15	61484333	T	ENSG00000259481
rs17237810	A	RP11-39M21.2	15	61508186	G	ENSG00000259575
rs11635008	C	RP11-39M21.2	15	61511132	T	ENSG00000259575
rs142487544	A	RORA-RP11-507B12.2	15	61527541	G	{'ENSG00000259575', 'ENSG00000259513', 'ENSG00000069667', 'ENSG00000259530', 'ENSG00000212625', 'ENSG00000259274', 'ENSG00000259591', 'ENSG00000259481', 'ENSG00000259482', 'ENSG00000259616'}
rs113572665	C	RORA-RP11-507B12.2	15	61579183	T	{'ENSG00000259575', 'ENSG00000259513', 'ENSG00000069667', 'ENSG00000259530', 'ENSG00000212625', 'ENSG00000259274', 'ENSG00000259591', 'ENSG00000259481', 'ENSG00000259482', 'ENSG00000259616'}
rs6494258	A	RP11-507B12.2	15	61633461	G	ENSG00000259616
rs17270983	C	RP11-259A24.1	15	61887768	T	ENSG00000259530
rs56400908	A	RP11-259A24.1	15	61899792	C	ENSG00000259530
rs151299197	C	RP11-507B12.2	15	61932088	T	ENSG00000259616
rs72745775	A	RP11-507B12.1	15	61957832	G	ENSG00000259675
rs11071625	A	RP11-162I7.2	15	61967903	C	ENSG00000271195
rs11857188	A	RP11-507B12.1-RP11-162I7.1	15	62013926	G	{'ENSG00000259284', 'ENSG00000259675', 'ENSG00000271195'}
rs12913453	A	RP11-507B12.1-RP11-162I7.1	15	62015217	G	{'ENSG00000259284', 'ENSG00000259675', 'ENSG00000271195'}
rs17303698	A	RP11-162I7.1	15	62027124	G	ENSG00000259284
rs78802881	A	RP11-162I7.1-AC018618.1	15	62030539	C	{'ENSG00000259284', 'ENSG00000266349'}
rs8027589	C	AC018618.1	15	62031255	T	ENSG00000266349
rs2414745	C	AC018618.1	15	62037845	G	ENSG00000266349
rs4774420	C	AC018618.1-RP11-16B9.1	15	62117975	T	{'ENSG00000259564', 'ENSG00000266349'}
rs12901956	G	RP11-16B9.1	15	62130726	T	ENSG00000259564
rs933808	G	RP11-16B9.1	15	62131928	T	ENSG00000259564
rs11637606	A	RN7SL613P	15	62204714	C	ENSG00000264376
rs12595158	C	VPS13C	15	62316035	T	ENSG00000129003
rs8039651	C	RP11-643M14.1	15	62359350	T	ENSG00000259251
rs1030859	C	C2CD4A	15	62364932	T	ENSG00000198535
rs72749773	G	C2CD4A	15	62367582	T	ENSG00000198535
rs10519154	C	NPM1P47	15	62374526	T	ENSG00000259466
rs1436953	C	NPM1P47-C2CD4B	15	62414014	T	{'ENSG00000259466', 'ENSG00000205502'}
rs72752018	C	C2CD4B	15	62453736	T	ENSG00000205502
rs1569155	C	C2CD4B	15	62459787	G	ENSG00000205502
rs12915183	A	C2CD4B-RP11-299H22.1	15	62476859	G	{'ENSG00000205502', 'ENSG00000259697'}
rs12442867	A	RP11-299H22.1	15	62489128	C	ENSG00000259697
rs8040623	C	RP11-299H22.1	15	62494750	T	ENSG00000259697
rs534626926	A	RP11-299H22.1-hsa-mir-7162	15	62511329	G	{'ENSG00000259878', 'ENSG00000166104', 'ENSG00000221141', 'ENSG00000259697'}
rs141048801	C	RP11-1O10.1	15	62527287	T	ENSG00000259878
rs1106890	C	hsa-mir-7162	15	62532581	T	ENSG00000166104
rs116970470	A	AC126323.1	15	62537984	T	ENSG00000221141
rs2611797	A	AC126323.1	15	62539781	G	ENSG00000221141
rs1850574	C	RP11-299H22.4	15	62553139	G	ENSG00000260375
rs746105	C	RP11-299H22.5	15	62559229	T	ENSG00000260062
rs2678435	C	RP11-299H22.6	15	62568746	T	ENSG00000261296
rs185839736	C	RP11-299H22.7	15	62574805	T	ENSG00000260957
rs17304143	G	RP11-299H22.7	15	62577051	T	ENSG00000260957
rs17205687	A	RP11-299H22.7-HMGN1P26	15	62642420	G	{'ENSG00000259557', 'ENSG00000260957'}
rs533232875	C	HMGN1P26	15	62654572	T	ENSG00000259557
rs28535584	C	HMGN1P26	15	62654767	T	ENSG00000259557
rs60450191	C	HMGN1P26	15	62655315	G	ENSG00000259557
rs290309	A	HMGN1P26-TLN2	15	62660111	C	{'ENSG00000259557', 'ENSG00000265317', 'ENSG00000259756', 'ENSG00000171914', 'ENSG00000259458', 'ENSG00000259370', 'ENSG00000211137'}
rs73422481	C	HMGN1P26-TLN2	15	62663906	T	{'ENSG00000259557', 'ENSG00000265317', 'ENSG00000259756', 'ENSG00000171914', 'ENSG00000259458', 'ENSG00000259370', 'ENSG00000211137'}
rs1110366	A	TLN2	15	62838127	G	ENSG00000171914
rs11852582	C	RP11-625H11.1	15	62936830	T	ENSG00000259458
rs10152905	C	RP11-625H11.2	15	62974747	T	ENSG00000259756
rs16945735	G	AC103740.1	15	63082207	T	ENSG00000265317
rs937415	A	MIR190A	15	63117224	G	ENSG00000211137
rs648532	A	RP11-1069G10.1	15	63165511	G	ENSG00000259370
rs12902258	G	RP11-1069G10.1-RP11-1069G10.2	15	63182572	T	{'ENSG00000259370', 'ENSG00000259727'}
rs11632567	C	RP11-1069G10.2	15	63187383	T	ENSG00000259727
rs35808913	C	RP11-1069G10.2	15	63193621	T	ENSG00000259727
rs76473752	G	RP11-1069G10.2	15	63196148	T	ENSG00000259727
rs6494369	A	RP11-1069G10.2-RP11-244F12.1	15	63215984	C	{'ENSG00000259727', 'ENSG00000259394'}
rs8040650	A	RP11-1069G10.2-RP11-244F12.1	15	63228780	G	{'ENSG00000259727', 'ENSG00000259394'}
rs4775567	A	RP11-244F12.1	15	63243552	G	ENSG00000259394
rs17744688	A	RP11-244F12.1	15	63246356	G	ENSG00000259394
rs543724730	A	RP11-244F12.1	15	63249834	T	ENSG00000259394
rs60892631	C	RP11-244F12.1-TPM1	15	63252979	T	{'ENSG00000140416', 'ENSG00000259627', 'ENSG00000259394', 'ENSG00000259498'}
rs73431514	A	RP11-244F12.3	15	63342629	G	ENSG00000259498
rs78809927	C	TPM1	15	63351451	T	ENSG00000140416
rs4619348	A	RP11-244F12.2	15	63359564	C	ENSG00000259627
rs8037564	A	TPM1-RP11-69G7.1	15	63379822	G	{'ENSG00000140416', 'ENSG00000259627', 'ENSG00000259672', 'ENSG00000259498'}
rs2729801	A	TPM1-RP11-69G7.1	15	63381095	G	{'ENSG00000140416', 'ENSG00000259627', 'ENSG00000259672', 'ENSG00000259498'}
rs12440281	A	TPM1-RP11-69G7.1	15	63382513	G	{'ENSG00000140416', 'ENSG00000259627', 'ENSG00000259672', 'ENSG00000259498'}
rs2652834	A	RP11-69G7.1	15	63396867	G	ENSG00000259672
rs58892746	C	LACTB	15	63409494	T	ENSG00000103642
rs35018260	C	RPS27L	15	63446332	T	ENSG00000185088
rs35893526	C	RPS27L-RAB8B	15	63455686	T	{'ENSG00000166128', 'ENSG00000185088'}
rs2729793	C	RAB8B	15	63483977	T	ENSG00000166128
rs117618017	C	APH1B	15	63569902	T	ENSG00000138613
rs75763893	C	APH1B	15	63571820	T	ENSG00000138613
rs118147441	C	APH1B-CA12	15	63606645	T	{'ENSG00000138613', 'ENSG00000074410'}
rs7173285	C	CA12	15	63673411	T	ENSG00000074410
rs11071744	A	RP11-321G12.1	15	63731262	G	ENSG00000259459
rs723428	A	RP11-321G12.1-AC007950.1	15	63740808	C	{'ENSG00000259268', 'ENSG00000259459'}
rs12907670	A	RP11-321G12.1-AC007950.1	15	63742901	G	{'ENSG00000259268', 'ENSG00000259459'}
rs111514929	C	AC007950.1	15	63751628	T	ENSG00000259268
rs145868587	C	AC007950.1	15	63754474	G	ENSG00000259268
rs55956848	G	AC007950.1-USP3	15	63778410	T	{'ENSG00000259248', 'ENSG00000259268', 'ENSG00000140455'}
rs142623029	A	AC007950.1-USP3	15	63787305	G	{'ENSG00000259248', 'ENSG00000259268', 'ENSG00000140455'}
rs7163492	G	USP3	15	63820797	T	ENSG00000140455
rs141265605	A	USP3	15	63822709	G	ENSG00000140455
rs3751043	C	USP3-AS1	15	63848805	G	ENSG00000259248
rs543034710	A	USP3-AS1	15	63851039	G	ENSG00000259248
rs11852815	C	FBXL22	15	63888113	T	ENSG00000197361
rs77075313	A	HERC1	15	63901776	G	ENSG00000103657
rs8041075	A	RP11-317G6.1	15	63963047	G	ENSG00000259589
rs76892063	G	RP11-317G6.1	15	63964431	T	ENSG00000259589
rs138036324	C	HERC1-MIR422A	15	64132753	T	{'ENSG00000103657', 'ENSG00000199156', 'ENSG00000259589'}
rs17189345	A	HERC1-MIR422A	15	64149602	C	{'ENSG00000103657', 'ENSG00000199156', 'ENSG00000259589'}
rs117286565	C	MIR422A	15	64160186	T	ENSG00000199156
rs16947557	A	MIR422A-DAPK2	15	64189301	G	{'ENSG00000199156', 'ENSG00000259351', 'ENSG00000035664'}
rs10851734	A	RP11-111E14.1	15	64216247	G	ENSG00000259351
rs145090475	C	DAPK2	15	64275867	T	ENSG00000035664
rs191368	G	DAPK2	15	64348858	T	ENSG00000035664
rs898557	A	FAM96A	15	64363526	T	ENSG00000166797
rs332254	A	FAM96A	15	64365021	G	ENSG00000166797
rs72755060	A	FAM96A	15	64367362	G	ENSG00000166797
rs72755064	C	FAM96A	15	64375813	G	ENSG00000166797
rs332262	C	SNX1	15	64382897	T	ENSG00000028528
rs3784382	C	Y_RNA	15	64407381	T	ENSG00000201071
rs8033686	A	SNX1	15	64409548	G	ENSG00000028528
rs7164156	A	SNX22	15	64439567	G	ENSG00000157734
rs4904	G	PPIB	15	64455123	T	ENSG00000166794
rs8024952	A	CTD-2116N17.1	15	64469440	G	ENSG00000259316
rs112765844	C	CSNK1G1	15	64478060	T	ENSG00000169118
rs79079416	A	CSNK1G1	15	64526322	C	ENSG00000169118
rs12102207	A	CSNK1G1	15	64607472	G	ENSG00000169118
rs7180079	A	SNORA48	15	64629873	G	ENSG00000252774
rs3843699	C	SNORA48	15	64637091	T	ENSG00000252774
rs1033203	C	KIAA0101	15	64657667	T	ENSG00000166803
rs146188515	C	CTD-2116N17.1	15	64665409	T	ENSG00000259316
rs117376291	A	CTD-2116N17.1	15	64668700	G	ENSG00000259316
rs78149217	C	RN7SL595P	15	64689419	T	ENSG00000264600
rs7174731	A	RN7SL595P	15	64690772	G	ENSG00000264600
rs16947945	G	TRIP4	15	64705710	T	ENSG00000103671
rs7181518	C	RN7SL707P	15	64711174	T	ENSG00000265067
rs28427552	C	Y_RNA	15	64737632	T	ENSG00000206781
rs75034258	C	Y_RNA	15	64739860	T	ENSG00000206781
rs55944076	A	Y_RNA	15	64742267	T	ENSG00000206781
rs71394560	C	RP11-702L15.4	15	64766654	T	ENSG00000259682
rs147765121	A	RP11-702L15.4	15	64767668	G	ENSG00000259682
rs79866634	C	GAPDHP61	15	64818621	T	ENSG00000248415
rs1562448	A	GAPDHP61	15	64819980	G	ENSG00000248415
rs616663	C	ZNF609	15	64843812	T	ENSG00000180357
rs520694	A	RP11-330L19.1	15	64888243	C	ENSG00000243403
rs75137679	C	RP11-330L19.1	15	64890304	T	ENSG00000243403
rs140881530	C	RP11-330L19.1	15	64890355	T	ENSG00000243403
rs11637476	C	ZNF609	15	64900258	T	ENSG00000180357
rs7181953	A	RP11-330L19.2	15	64924516	G	ENSG00000239465
rs16948148	C	RP11-330L19.2	15	64928101	T	ENSG00000239465
rs112709249	A	Y_RNA	15	64944663	G	ENSG00000207223
rs28682313	A	Y_RNA	15	64945536	G	ENSG00000207223
rs56266896	G	Y_RNA	15	64946127	T	ENSG00000207223
rs117273200	A	Y_RNA	15	64950056	G	ENSG00000207223
rs147436158	C	RNU6-549P	15	64958867	T	ENSG00000207162
rs58590788	A	RNU6-549P	15	64959617	G	ENSG00000207162
rs182312681	C	OAZ2	15	64980951	G	ENSG00000180304
rs7165925	C	AC100830.4	15	64985604	T	ENSG00000265967
rs12443169	C	OAZ2	15	64996396	T	ENSG00000180304
rs139755703	A	AC100830.3	15	65002225	G	ENSG00000259635
rs7173216	C	AC100830.3-RBPMS2	15	65023156	T	{'ENSG00000259635', 'ENSG00000221033', 'ENSG00000166831'}
rs55896132	A	RBPMS2	15	65046914	C	ENSG00000166831
rs72744740	C	MIR1272	15	65050491	G	ENSG00000221033
rs112893246	T	MIR1272	15	65056958	TA	ENSG00000221033
rs8035677	A	MIR1272	15	65056959	G	ENSG00000221033
rs78122985	C	RBPMS2	15	65063311	G	ENSG00000166831
rs7179046	C	RBPMS2-PIF1	15	65099817	T	{'ENSG00000221033', 'ENSG00000140451', 'ENSG00000166831'}
rs72744790	C	RBPMS2-PIF1	15	65100005	T	{'ENSG00000221033', 'ENSG00000140451', 'ENSG00000166831'}
rs3825803	A	PIF1	15	65112468	G	ENSG00000140451
rs36026376	C	PIF1-AC069368.3	15	65124874	T	{'ENSG00000241839', 'ENSG00000140451', 'ENSG00000166839', 'ENSG00000264929', 'ENSG00000249240'}
rs183722146	A	PIF1-AC069368.3	15	65125623	G	{'ENSG00000241839', 'ENSG00000140451', 'ENSG00000166839', 'ENSG00000264929', 'ENSG00000249240'}
rs76573859	A	PLEKHO2	15	65139080	G	ENSG00000241839
rs832890	C	AC069368.3	15	65166309	T	ENSG00000249240
rs72737221	C	RN7SL348P	15	65188784	T	ENSG00000264929
rs1684053	G	RN7SL348P	15	65191448	T	ENSG00000264929
rs4776648	C	ANKDD1A	15	65207395	T	ENSG00000166839
rs112595486	C	ANKDD1A	15	65221695	T	ENSG00000166839
rs143858796	A	SPG21	15	65256685	G	ENSG00000090487
rs149251662	C	SPG21	15	65262475	T	ENSG00000090487
rs560268433	G	MTFMT	15	65290098	T	ENSG00000103707
rs8029145	A	MTFMT	15	65311472	G	ENSG00000103707
rs188461284	A	MTFMT	15	65312589	T	ENSG00000103707
rs2946653	G	MTFMT-SLC51B	15	65331767	T	{'ENSG00000103707', 'ENSG00000270218', 'ENSG00000186198', 'ENSG00000103710'}
rs66800537	A	MTFMT-SLC51B	15	65332472	G	{'ENSG00000103707', 'ENSG00000270218', 'ENSG00000186198', 'ENSG00000103710'}
rs8026292	A	SLC51B	15	65338749	G	ENSG00000186198
rs149959590	A	RASL12	15	65342187	C	ENSG00000103710
rs2946677	A	SLC51B	15	65348484	G	ENSG00000186198
rs2232759	C	RASL12	15	65350743	G	ENSG00000103710
rs7175752	C	RASL12	15	65351484	G	ENSG00000103710
rs202004658	A	KBTBD13	15	65369341	T	ENSG00000234438
rs17804968	G	KBTBD13	15	65371376	C	ENSG00000234438
rs7180047	A	RASL12	15	65373193	G	ENSG00000103710
rs80094464	C	UBAP1L	15	65385229	T	ENSG00000246922
rs181045878	C	UBAP1L	15	65391631	T	ENSG00000246922
rs538193468	A	RP11-325L12.3	15	65397362	G	ENSG00000259258
rs61751112	C	PDCD7	15	65411709	G	ENSG00000090470
rs12913573	C	PDCD7-CLPX	15	65434056	T	{'ENSG00000166855', 'ENSG00000090470'}
rs62012491	C	PDCD7-CLPX	15	65434693	T	{'ENSG00000166855', 'ENSG00000090470'}
rs144344663	C	CLPX	15	65452275	T	ENSG00000166855
rs148741152	C	CLPX	15	65458091	T	ENSG00000166855
rs2073710	A	CILP	15	65494602	G	ENSG00000138615
rs78196208	A	CILP	15	65494701	G	ENSG00000138615
rs17231661	A	CILP-RNU6-686P	15	65514911	G	{'ENSG00000201709', 'ENSG00000138615'}
rs6494513	A	RNU6-686P	15	65521023	G	ENSG00000201709
rs12591312	G	PARP16	15	65538727	T	ENSG00000138617
rs147399926	C	SNORA24	15	65575560	T	ENSG00000206903
rs665287	A	RNU5A-1	15	65585737	G	ENSG00000199568
rs7170774	C	RNU5A-1	15	65588361	T	ENSG00000199568
rs556177	A	RP11-349G13.2	15	65592445	C	ENSG00000259346
rs28611245	G	RNU5B-1-IGDCC3	15	65606751	T	{'ENSG00000174498', 'ENSG00000200156'}
rs626163	A	RNU5B-1-IGDCC3	15	65613654	C	{'ENSG00000174498', 'ENSG00000200156'}
rs575749	G	IGDCC3	15	65652018	T	ENSG00000174498
rs67418059	C	IGDCC3	15	65664499	T	ENSG00000174498
rs148990036	C	IGDCC4	15	65684513	T	ENSG00000103742
rs34355056	C	IGDCC4	15	65703625	G	ENSG00000103742
rs599120	C	IGDCC4-DPP8	15	65725647	T	{'ENSG00000074603', 'ENSG00000270690', 'ENSG00000259232', 'ENSG00000103742', 'ENSG00000252217'}
rs892650	C	DPP8	15	65732056	T	ENSG00000074603
rs12595213	C	RP11-349G13.3	15	65755973	T	ENSG00000270690
rs28894785	C	RP11-349G13.1	15	65769524	T	ENSG00000259232
rs80038210	C	RP11-349G13.1	15	65770518	T	ENSG00000259232
rs75353362	C	RP11-349G13.1	15	65771049	T	ENSG00000259232
rs352477	A	DPP8	15	65804537	T	ENSG00000074603
rs12904184	A	DPP8-PTPLAD1	15	65815900	G	{'ENSG00000074603', 'ENSG00000207449', 'ENSG00000270690', 'ENSG00000259232', 'ENSG00000074696', 'ENSG00000238715', 'ENSG00000252217'}
rs192970865	G	RNU6-19P	15	65844888	T	ENSG00000207449
rs75902527	A	snoU13	15	65860997	G	ENSG00000238715
rs2279854	A	PTPLAD1	15	65863917	C	ENSG00000074696
rs183802136	A	snoU13	15	65865300	G	ENSG00000238715
rs28661781	G	VWA9	15	65906467	T	ENSG00000138614
rs150298794	G	SLC24A1	15	65943798	T	ENSG00000074621
rs8035639	C	SLC24A1	15	65944548	T	ENSG00000074621
rs11636247	A	DENND4A	15	66002930	C	ENSG00000174485
rs28537807	A	MIR4511	15	66008086	C	ENSG00000264737
rs138060021	A	MIR4511	15	66008933	G	ENSG00000264737
rs143215744	C	RP11-16E23.3	15	66056955	G	ENSG00000261544
rs2727102	C	RP11-16E23.3	15	66064183	T	ENSG00000261544
rs148151789	C	RP11-16E23.4	15	66066554	T	ENSG00000259924
rs28522606	C	RP11-16E23.4	15	66067188	T	ENSG00000259924
rs75299108	C	RNU6-265P	15	66135517	T	ENSG00000252715
rs11634367	A	RNU6-265P	15	66136684	G	ENSG00000252715
rs2660622	A	RAB11A	15	66171282	G	ENSG00000103769
rs12899971	C	MIR4311	15	66331391	T	ENSG00000263512
rs333597	C	MIR4311	15	66335097	T	ENSG00000263512
rs111550848	A	MEGF11	15	66485055	G	ENSG00000157890
rs8040520	A	MEGF11-RP11-653J6.1	15	66556154	G	{'ENSG00000157890', 'ENSG00000263512', 'ENSG00000261318', 'ENSG00000166938'}
rs7176986	C	RP11-653J6.1	15	66580514	T	ENSG00000261318
rs35713804	A	RP11-352G18.2	15	66606137	G	ENSG00000260773
rs11631625	A	DIS3L	15	66608731	G	ENSG00000166938
rs34668776	A	DIS3L	15	66615250	G	ENSG00000166938
rs11071885	A	DIS3L	15	66625161	G	ENSG00000166938
rs16949821	C	SCARNA14	15	66635159	T	ENSG00000252712
rs4776779	C	Y_RNA	15	66635669	T	ENSG00000223271
rs182708119	A	SCARNA14	15	66641883	G	ENSG00000252712
rs9806474	C	TIPIN	15	66646513	T	ENSG00000075131
rs182806502	C	RPL9P25	15	66672594	T	ENSG00000240821
rs12917380	A	RPL9P25	15	66674480	G	ENSG00000240821
rs368779306	C	ATP5J2P6	15	66705382	T	ENSG00000261102
rs6494573	C	RPL35AP32	15	66735551	T	ENSG00000243404
rs111572611	C	MAP2K1	15	66755923	T	ENSG00000169032
rs4287513	C	CTD-3185P2.2	15	66776246	T	ENSG00000269999
rs12899170	C	CTD-3185P2.2	15	66778617	T	ENSG00000269999
rs79078044	C	SNAPC5	15	66786084	T	ENSG00000174446
rs11636407	C	CTD-3185P2.1	15	66788660	T	ENSG00000261351
rs183528737	C	CTD-3185P2.1	15	66788663	T	ENSG00000261351
rs12910822	A	RPL4	15	66790761	G	ENSG00000174444
rs10851759	A	SNAPC5	15	66794037	C	ENSG00000174446
rs117657369	C	SNORD18C	15	66795315	T	ENSG00000199574
rs11071896	A	ZWILCH	15	66821250	G	ENSG00000174442
rs74634457	A	LCTL	15	66835704	G	ENSG00000188501
rs7178615	A	LCTL-RP11-321F6.1	15	66869072	G	{'ENSG00000188501', 'ENSG00000259471'}
rs190956569	A	RP11-321F6.1	15	66882269	G	ENSG00000259471
rs730708	C	RP11-321F6.1	15	66940018	T	ENSG00000259471
rs11857194	C	RP11-321F6.1-SMAD6	15	66989515	T	{'ENSG00000137834', 'ENSG00000259471'}
rs12594720	C	SMAD6	15	67007018	G	ENSG00000137834
rs2439386	C	SMAD6	15	67025403	T	ENSG00000137834
rs78357704	G	SMAD6	15	67058716	T	ENSG00000137834
rs4467028	A	SMAD6-RP11-622C24.1	15	67079851	G	{'ENSG00000270490', 'ENSG00000137834'}
rs77127478	C	SMAD6-RP11-622C24.1	15	67090482	T	{'ENSG00000270490', 'ENSG00000137834'}
rs4561408	C	RP11-622C24.1	15	67101341	T	ENSG00000270490
rs59744214	A	RP11-622C24.1-RP11-798K3.4	15	67165147	G	{'ENSG00000259437', 'ENSG00000270490', 'ENSG00000259289'}
rs266325	A	RP11-798K3.4	15	67207183	G	ENSG00000259437
rs365540	A	RP11-798K3.3	15	67252685	G	ENSG00000259289
rs12595715	A	RP11-798K3.3-AC093334.1	15	67254835	G	{'ENSG00000256122', 'ENSG00000259289'}
rs615404	C	AC093334.1	15	67258695	T	ENSG00000256122
rs571327134	C	AC093334.1	15	67260239	T	ENSG00000256122
rs266315	C	AC093334.1-RP11-798K3.2	15	67268538	T	{'ENSG00000259347', 'ENSG00000256122', 'ENSG00000259246'}
rs62005950	A	AC093334.1-RP11-798K3.2	15	67269397	G	{'ENSG00000259347', 'ENSG00000256122', 'ENSG00000259246'}
rs142866143	C	HMGN2P47	15	67295759	T	ENSG00000259246
rs403844	G	HMGN2P47	15	67296638	T	ENSG00000259246
rs117958632	C	RP11-798K3.2	15	67332930	T	ENSG00000259347
rs7167532	G	RP11-342M21.2	15	67441256	T	ENSG00000259202
rs35874463	A	SMAD3	15	67457698	G	ENSG00000166949
rs12912010	G	SMAD3	15	67467143	T	ENSG00000166949
rs118128627	A	RPS24P16	15	67527271	C	ENSG00000242634
rs186662479	A	AAGAB	15	67528778	T	ENSG00000103591
rs117044723	A	AAGAB	15	67532818	C	ENSG00000103591
rs8042007	A	IQCH	15	67652976	G	ENSG00000103599
rs8040095	C	IQCH-AS1	15	67695117	T	ENSG00000259673
rs3809573	G	IQCH-AS1	15	67712830	T	ENSG00000259673
rs2414952	A	IQCH	15	67724392	T	ENSG00000103599
rs17299254	G	IQCH-AS1	15	67803590	T	ENSG00000259673
rs4483801	C	C15orf61	15	67810857	T	ENSG00000189227
rs60789873	C	C15orf61	15	67820971	T	ENSG00000189227
rs117966956	A	C15orf61	15	67823784	G	ENSG00000189227
rs8027026	C	C15orf61-RP11-502I4.3	15	67828134	T	{'ENSG00000189227', 'ENSG00000270964'}
rs117607405	C	RP11-502I4.3	15	67836044	T	ENSG00000270964
rs12905628	G	HNRNPA1P5	15	67925288	T	ENSG00000259512
rs12905544	C	HNRNPA1P5	15	67925452	T	ENSG00000259512
rs117887146	A	MAP2K5	15	68047073	G	ENSG00000137764
rs13329567	C	MAP2K5	15	68104367	T	ENSG00000137764
rs3803522	A	SKOR1	15	68126675	G	ENSG00000188779
rs12907778	C	RP11-34F13.2	15	68135027	T	ENSG00000245719
rs4776990	C	RNU6-1	15	68137364	T	ENSG00000206625
rs189587676	C	RNU6-1	15	68137379	T	ENSG00000206625
rs117450874	C	RP11-34F13.3	15	68152900	T	ENSG00000259410
rs16951361	A	RP11-34F13.3	15	68153807	C	ENSG00000259410
rs16951479	G	RP11-34F13.3-RP11-282M16.1	15	68218974	T	{'ENSG00000245719', 'ENSG00000261702', 'ENSG00000259410', 'ENSG00000206625'}
rs434545	A	RP11-34F13.3-RP11-282M16.1	15	68249752	G	{'ENSG00000245719', 'ENSG00000261702', 'ENSG00000259410', 'ENSG00000206625'}
rs58712838	A	RP11-282M16.1	15	68268332	G	ENSG00000261702
rs9788678	A	RP11-883G10.1	15	68273740	G	ENSG00000260109
rs116157065	C	RP11-883G10.1-PIAS1	15	68316301	T	{'ENSG00000260109', 'ENSG00000033800', 'ENSG00000129007'}
rs116934048	G	PIAS1	15	68347069	T	ENSG00000033800
rs62004794	A	PIAS1	15	68454523	G	ENSG00000033800
rs7498094	C	CALML4	15	68486097	T	ENSG00000129007
rs2280217	G	RP11-315D16.2	15	68489810	T	ENSG00000260007
rs564332579	C	CALML4	15	68492759	T	ENSG00000129007
rs17317291	A	AC107871.1	15	68519814	C	ENSG00000264779
rs149536079	A	CLN6	15	68536147	G	ENSG00000128973
rs4777030	A	HMGN2P40	15	68547958	G	ENSG00000260602
rs9972591	G	RP11-315D16.4	15	68559450	T	ENSG00000260657
rs2280218	A	FEM1B	15	68567012	C	ENSG00000169018
rs75471612	C	FEM1B	15	68577358	T	ENSG00000169018
rs11634026	C	RP11-709B3.2	15	68598006	T	ENSG00000261425
rs16951746	A	ITGA11	15	68605486	G	ENSG00000137809
rs73436055	C	ITGA11-CORO2B	15	68732472	T	{'ENSG00000137809', 'ENSG00000103647'}
rs1994714	A	CORO2B	15	68877435	G	ENSG00000103647
rs8030049	G	CORO2B-RP11-317N6.1	15	69029132	T	{'ENSG00000271232', 'ENSG00000103647'}
rs11072051	C	RP11-317N6.1	15	69037765	T	ENSG00000271232
rs7169447	C	RP11-317N6.1	15	69037827	G	ENSG00000271232
rs7169312	A	RP11-317N6.1	15	69037830	G	ENSG00000271232
rs8023881	A	RP11-317N6.1	15	69042620	T	ENSG00000271232
rs11072052	C	RP11-317N6.1-ANP32A	15	69061341	G	{'ENSG00000258484', 'ENSG00000140350', 'ENSG00000265195', 'ENSG00000271232'}
rs7163136	A	ANP32A	15	69081504	G	ENSG00000140350
rs3743090	C	MIR4312	15	69098859	T	ENSG00000265195
rs148373385	C	RP11-696L21.2	15	69124811	T	ENSG00000259286
rs10851795	A	RP11-696L21.2	15	69125194	G	ENSG00000259286
rs35672233	C	SPESP1	15	69222383	T	ENSG00000258484
rs77471963	A	RP11-809H16.2	15	69245158	G	ENSG00000137808
rs1699221	A	RP11-809H16.3	15	69316786	G	ENSG00000259745
rs311893	C	NOX5	15	69325581	T	ENSG00000255346
rs3825853	C	RP11-809H16.4	15	69329591	T	ENSG00000259265
rs2246273	A	RP11-809H16.4	15	69329624	G	ENSG00000259265
rs28605289	A	LINC00277	15	69365139	G	ENSG00000212766
rs34532802	G	LINC00277	15	69392538	T	ENSG00000212766
rs62008065	G	RP11-809H16.5	15	69394371	T	ENSG00000259222
rs8040892	G	RP11-809H16.5-GLCE	15	69430430	T	{'ENSG00000259222', 'ENSG00000265047', 'ENSG00000138604', 'ENSG00000241774', 'ENSG00000266374'}
rs4777122	A	RP11-809H16.5-GLCE	15	69441984	G	{'ENSG00000259222', 'ENSG00000265047', 'ENSG00000138604', 'ENSG00000241774', 'ENSG00000266374'}
rs755885738	C	AC026512.1	15	69453168	T	ENSG00000266374
rs17360351	A	AC026992.1	15	69542047	G	ENSG00000265047
rs12440300	A	GLCE	15	69548338	G	ENSG00000138604
rs883767	G	RP11-352D13.5	15	69572763	T	ENSG00000259504
rs113603495	G	RP11-352D13.6	15	69591899	T	ENSG00000261634
rs28562382	A	RP11-352D13.6	15	69593416	C	ENSG00000261634
rs16953134	G	SNORA77	15	69618161	T	ENSG00000221376
rs115675417	C	PAQR5	15	69652439	G	ENSG00000137819
rs11636135	G	RNA5SP398	15	69654952	T	ENSG00000252972
rs937722	A	RP11-253M7.6	15	69681833	G	ENSG00000259645
rs1504627	C	KIF23	15	69703563	T	ENSG00000137807
rs74826317	A	RP11-253M7.1	15	69707451	G	ENSG00000259426
rs7174669	C	KIF23	15	69738763	T	ENSG00000137807
rs3809504	A	RPLP1	15	69744130	G	ENSG00000137818
rs75215491	G	U3	15	69747406	T	ENSG00000207119
rs117657738	C	RPLP1	15	69749261	T	ENSG00000137818
rs8039995	A	U3	15	69753880	C	ENSG00000207119
rs2134927	A	RP11-279F6.1	15	69771901	G	ENSG00000245750
rs4777161	A	RP11-279F6.2	15	69861539	G	ENSG00000259457
rs117321389	C	RP11-279F6.2	15	69862216	T	ENSG00000259457
rs7165681	A	RP11-279F6.1-RP11-279F6.3	15	69873599	G	{'ENSG00000259641', 'ENSG00000245750', 'ENSG00000259457'}
rs12913776	A	RP11-279F6.1-RP11-279F6.3	15	69875028	G	{'ENSG00000259641', 'ENSG00000245750', 'ENSG00000259457'}
rs8028391	A	RP11-279F6.3	15	69986486	G	ENSG00000259641
rs4777183	C	RP11-279F6.3-AC009677.1	15	70004775	T	{'ENSG00000238870', 'ENSG00000259641'}
rs7176508	A	AC009677.1	15	70018990	G	ENSG00000238870
rs4776477	A	AC009677.1	15	70024407	G	ENSG00000238870
rs16953685	A	AC009677.1-AC021818.1	15	70034088	C	{'ENSG00000238870', 'ENSG00000215958'}
rs305033	C	AC021818.1	15	70076890	T	ENSG00000215958
rs2006830	C	AC021818.1-RP11-19J5.1	15	70089063	T	{'ENSG00000259496', 'ENSG00000215958'}
rs305050	C	AC021818.1-RP11-19J5.1	15	70089798	T	{'ENSG00000259496', 'ENSG00000215958'}
rs115241494	G	RP11-19J5.1	15	70093691	T	ENSG00000259496
rs16953777	C	RP11-19J5.1-RP11-19J5.2	15	70102691	T	{'ENSG00000259309', 'ENSG00000259496'}
rs16953785	A	RP11-19J5.2	15	70111573	G	ENSG00000259309
rs11072121	C	RP11-19J5.2	15	70114482	T	ENSG00000259309
rs7181428	A	RP11-19J5.2-LINC00593	15	70120361	G	{'ENSG00000259703', 'ENSG00000259309'}
rs17676727	A	RP11-19J5.2-LINC00593	15	70121894	G	{'ENSG00000259703', 'ENSG00000259309'}
rs28682948	G	LINC00593	15	70124349	T	ENSG00000259703
rs80339110	G	LINC00593	15	70125244	T	ENSG00000259703
rs415642	C	LINC00593-TLE3	15	70184702	T	{'ENSG00000259703', 'ENSG00000140332', 'ENSG00000207965'}
rs546272390	A	TLE3	15	70337781	G	ENSG00000140332
rs11855650	G	TLE3-RNU6-745P	15	70431773	T	{'ENSG00000207965', 'ENSG00000140332', 'ENSG00000200216'}
rs191844863	C	RNU6-745P	15	70483379	T	ENSG00000200216
rs112118768	C	RNU6-745P	15	70487523	T	ENSG00000200216
rs12440632	C	AC011648.1	15	70492641	T	ENSG00000259252
rs12443043	C	AC011648.1	15	70494884	T	ENSG00000259252
rs74570266	C	AC011648.1-RP11-543G18.1	15	70527006	T	{'ENSG00000259503', 'ENSG00000259252'}
rs1355584	C	RP11-543G18.1	15	70610405	T	ENSG00000259503
rs141658799	G	RP11-543G18.1	15	70613667	T	ENSG00000259503
rs78656989	C	RP11-543G18.1	15	70615549	T	ENSG00000259503
rs12913603	A	RP11-543G18.1-RP11-96C21.1	15	70668824	C	{'ENSG00000259503', 'ENSG00000259473'}
rs10735128	C	RP11-96C21.1	15	70791997	T	ENSG00000259473
rs7162398	A	RP11-96C21.1-RP11-64K10.1	15	70819162	G	{'ENSG00000259227', 'ENSG00000259473'}
rs115609583	A	RP11-64K10.1	15	70890239	T	ENSG00000259227
rs12905399	C	RP11-64K10.1-UACA	15	70906802	T	{'ENSG00000259532', 'ENSG00000259227', 'ENSG00000137831'}
rs113776549	C	RP11-64K10.1-UACA	15	70917533	T	{'ENSG00000259532', 'ENSG00000259227', 'ENSG00000137831'}
rs144057242	A	UACA	15	70949976	G	ENSG00000137831
rs28808695	A	RP11-138H8.2	15	71038415	G	ENSG00000259532
rs28695177	C	RP11-138H8.2	15	71040993	T	ENSG00000259532
rs4777308	A	RP11-138H8.3	15	71068158	G	ENSG00000259624
rs16954862	C	RP11-138H8.3-RP11-138H8.4	15	71076927	T	{'ENSG00000259624', 'ENSG00000259452'}
rs181884244	C	RP11-138H8.3-RP11-138H8.4	15	71077592	T	{'ENSG00000259624', 'ENSG00000259452'}
rs8040890	A	RP11-138H8.4	15	71079584	C	ENSG00000259452
rs72757921	A	RP11-138H8.4	15	71081028	C	ENSG00000259452
rs72757931	A	RP11-138H8.4	15	71083085	G	ENSG00000259452
rs141921677	C	RPL29P30	15	71094426	T	ENSG00000235420
rs7177070	C	RPL29P30	15	71096473	T	ENSG00000235420
rs16954893	A	RPL29P30-RP11-138H8.7	15	71104681	G	{'ENSG00000267539', 'ENSG00000235420'}
rs9920414	C	RP11-138H8.7	15	71118037	T	ENSG00000267539
rs74673399	A	LARP6	15	71121930	C	ENSG00000166173
rs137980277	C	LARP6	15	71124549	T	ENSG00000166173
rs9944194	A	RP11-138H8.7	15	71125909	G	ENSG00000267539
rs4776529	C	LARP6	15	71129781	T	ENSG00000166173
rs7180700	C	RP11-138H8.6	15	71136938	T	ENSG00000259744
rs3809562	A	LARP6	15	71148408	G	ENSG00000166173
rs11630263	C	KRT8P9	15	71155759	T	ENSG00000259470
rs4777316	C	KRT8P9	15	71156131	T	ENSG00000259470
rs12595787	C	THAP10	15	71172698	T	ENSG00000129028
rs138679214	A	LRRC49	15	71193324	C	ENSG00000137821
rs34417759	C	LRRC49	15	71259457	T	ENSG00000137821
rs1660973	A	RPL5P3	15	71355807	G	ENSG00000242276
rs1713565	A	RPL5P3	15	71359335	G	ENSG00000242276
rs72758002	C	RPL5P3	15	71360876	T	ENSG00000242276
rs1614625	G	RPL5P3-THSD4	15	71363704	T	{'ENSG00000225362', 'ENSG00000260586', 'ENSG00000187720', 'ENSG00000259964', 'ENSG00000242276', 'ENSG00000259781', 'ENSG00000252813', 'ENSG00000212664'}
rs78344847	A	RPL5P3-THSD4	15	71372355	G	{'ENSG00000225362', 'ENSG00000260586', 'ENSG00000187720', 'ENSG00000259964', 'ENSG00000242276', 'ENSG00000259781', 'ENSG00000252813', 'ENSG00000212664'}
rs920531	C	RPL5P3-THSD4	15	71373038	T	{'ENSG00000225362', 'ENSG00000260586', 'ENSG00000187720', 'ENSG00000259964', 'ENSG00000242276', 'ENSG00000259781', 'ENSG00000252813', 'ENSG00000212664'}
rs16953728	C	CT62	15	71403268	G	ENSG00000225362
rs16955200	A	RP11-673C5.2	15	71437555	G	ENSG00000259964
rs112954621	A	RP11-673C5.1	15	71460725	G	ENSG00000259781
rs6494906	A	RP11-592N21.1	15	71629569	C	ENSG00000212664
rs12910320	C	RP11-592N21.2	15	71631437	T	ENSG00000260586
rs8030394	C	RP11-592N21.1	15	71637241	T	ENSG00000212664
rs11072273	A	RP11-592N21.2	15	71640986	C	ENSG00000260586
rs4777371	A	RP11-592N21.2	15	71643469	G	ENSG00000260586
rs2415116	C	THSD4	15	71673185	T	ENSG00000187720
rs1561710	A	AC108861.1	15	71771585	G	ENSG00000252813
rs11639050	G	NR2E3	15	72081280	T	ENSG00000031544
rs10518970	C	CTD-2524L6.3	15	72119569	T	ENSG00000260037
rs36032558	G	MYO9A	15	72137272	T	ENSG00000066933
rs982752	C	RNA5SP399	15	72145937	T	ENSG00000200873
rs2415125	C	RNA5SP399	15	72148110	T	ENSG00000200873
rs2929508	A	MYO9A	15	72246964	T	ENSG00000066933
rs2929531	A	RP11-390D11.1	15	72260860	G	ENSG00000261632
rs4777480	A	RP11-390D11.2	15	72328997	C	ENSG00000260576
rs8032957	A	AC022872.1	15	72340034	C	ENSG00000223253
rs12916039	A	SENP8	15	72407379	G	ENSG00000166192
rs113430359	A	RP11-2I17.1	15	72431301	G	ENSG00000243568
rs16956602	C	RP11-2I17.4	15	72448111	T	ENSG00000260173
rs71395065	A	GRAMD2	15	72454690	G	ENSG00000175318
rs145371385	A	PKM	15	72504607	G	ENSG00000067225
rs569672196	A	PKM	15	72513375	T	ENSG00000067225
rs3743227	C	PKM	15	72524294	G	ENSG00000067225
rs9806204	C	PARP6	15	72536510	T	ENSG00000137817
rs1426169	G	CELF6	15	72558098	T	ENSG00000273025
rs9672916	C	CELF6	15	72600427	T	ENSG00000140488
rs16956723	A	RP11-106M3.3	15	72628964	G	ENSG00000261460
rs10468051	C	HEXA	15	72637599	T	ENSG00000213614
rs2288259	C	HEXA	15	72637960	T	ENSG00000213614
rs4777507	C	RP11-106M3.2	15	72670071	T	ENSG00000260729
rs33999922	A	RP11-106M3.1-TMEM202	15	72677313	C	{'ENSG00000187806', 'ENSG00000261423', 'ENSG00000243007'}
rs16956917	C	TMEM202	15	72701777	T	ENSG00000187806
rs2415137	C	RP11-1007O24.4	15	72738293	T	ENSG00000271072
rs2592051	C	RP11-1007O24.2	15	72757393	T	ENSG00000261187
rs2415139	A	RP11-1007O24.3	15	72768810	G	ENSG00000261423
rs184394659	A	ARIH1	15	72864515	G	ENSG00000166233
rs17753089	C	RP11-1006G14.4	15	72880674	T	ENSG00000260534
rs7496556	C	RP11-361M10.3	15	72893022	G	ENSG00000260144
rs11634683	G	RP11-361M10.3	15	72893450	T	ENSG00000260144
rs4777521	A	RP11-1006G14.2	15	72899025	G	ENSG00000259783
rs7497390	C	RN7SL485P	15	72899534	T	ENSG00000243790
rs4777522	A	RN7SL485P	15	72901822	G	ENSG00000243790
rs8036629	A	RP11-1006G14.1	15	72904212	G	ENSG00000260672
rs12441929	A	HIGD2B	15	72965159	G	ENSG00000175202
rs17753627	A	RP11-361M10.4	15	72975502	G	ENSG00000261281
rs185801169	C	BBS4	15	72991568	T	ENSG00000140463
rs12902361	C	BBS4	15	72994486	T	ENSG00000140463
rs12916448	C	BBS4-ADPGK	15	73036842	T	{'ENSG00000159322', 'ENSG00000260898', 'ENSG00000140463'}
rs2162268	A	BBS4-ADPGK	15	73037918	G	{'ENSG00000159322', 'ENSG00000260898', 'ENSG00000140463'}
rs8032586	C	ADPGK	15	73081067	T	ENSG00000159322
rs7164727	C	ADPGK-AS1	15	73093991	T	ENSG00000260898
rs148997804	C	ADPGK-AS1-NPM1P42	15	73126621	G	{'ENSG00000260898', 'ENSG00000259259'}
rs112067218	A	ADPGK-AS1-NPM1P42	15	73135031	G	{'ENSG00000260898', 'ENSG00000259259'}
rs72737395	A	NPM1P42	15	73189644	G	ENSG00000259259
rs1449269	C	NPM1P42	15	73194903	T	ENSG00000259259
rs11635651	A	NPM1P42-NEO1	15	73200485	C	{'ENSG00000067141', 'ENSG00000259440', 'ENSG00000259691', 'ENSG00000259528', 'ENSG00000259259'}
rs116951878	A	NPM1P42-NEO1	15	73209946	G	{'ENSG00000067141', 'ENSG00000259440', 'ENSG00000259691', 'ENSG00000259528', 'ENSG00000259259'}
rs60685845	C	NEO1	15	73389850	T	ENSG00000067141
rs115435973	G	FKBP1AP2	15	73437712	T	ENSG00000259691
rs11072404	A	NPM1P43	15	73455971	G	ENSG00000259440
rs1979409	A	NEO1	15	73465477	G	ENSG00000067141
rs11630633	C	NEO1-HCN4	15	73605644	T	{'ENSG00000067141', 'ENSG00000259440', 'ENSG00000259691', 'ENSG00000259528', 'ENSG00000138622', 'ENSG00000259650'}
rs11857639	C	RP11-272D12.1	15	73637772	T	ENSG00000259650
rs7164883	A	HCN4	15	73652174	G	ENSG00000138622
rs7173389	A	HCN4	15	73663903	T	ENSG00000138622
rs74022964	C	HCN4-C15orf60	15	73677264	T	{'ENSG00000156642', 'ENSG00000183324', 'ENSG00000259186', 'ENSG00000138622', 'ENSG00000259650'}
rs7174643	A	HCN4-C15orf60	15	73680301	C	{'ENSG00000156642', 'ENSG00000183324', 'ENSG00000259186', 'ENSG00000138622', 'ENSG00000259650'}
rs16957901	C	C15orf60	15	73733791	T	ENSG00000183324
rs8039395	A	MRPS15P1	15	73774377	G	ENSG00000259186
rs141853695	C	NPTN	15	73873843	T	ENSG00000156642
rs78876466	A	NPTN	15	73901163	G	ENSG00000156642
rs78709247	A	NPTN-CD276	15	73968759	C	{'ENSG00000156642', 'ENSG00000103855'}
rs150953383	C	CD276	15	73994895	T	ENSG00000103855
rs1038094	A	CD276-C15orf59	15	74012437	G	{'ENSG00000205363', 'ENSG00000103855'}
rs1452392	A	C15orf59	15	74038706	G	ENSG00000205363
rs60833441	A	C15orf59	15	74048768	G	ENSG00000205363
rs114092967	C	C15orf59-RP11-8P11.3	15	74053921	T	{'ENSG00000205363', 'ENSG00000260469'}
rs12899897	A	C15orf59-RP11-8P11.3	15	74055191	C	{'ENSG00000205363', 'ENSG00000260469'}
rs11858842	A	RP11-8P11.3	15	74058433	G	ENSG00000260469
rs149683302	G	RP11-8P11.3	15	74061855	T	ENSG00000260469
rs41449350	C	RP11-8P11.3-RP11-24D15.1	15	74133359	T	{'ENSG00000260624', 'ENSG00000260469'}
rs921541	C	RP11-24D15.1	15	74160103	G	ENSG00000260624
rs149511114	C	RP11-24D15.1	15	74160386	G	ENSG00000260624
rs115313383	C	RP11-24D15.1	15	74167246	T	ENSG00000260624
rs4445847	C	TBC1D21	15	74172013	T	ENSG00000167139
rs62007101	C	AC108137.1	15	74183709	T	ENSG00000222064
rs142820154	A	AC108137.1	15	74187335	G	ENSG00000222064
rs146100861	C	AC108137.1	15	74188637	T	ENSG00000222064
rs8029844	C	AC108137.1-LOXL1-AS1	15	74193472	T	{'ENSG00000129038', 'ENSG00000222064', 'ENSG00000261801'}
rs1078967	C	LOXL1-AS1	15	74222987	T	ENSG00000261801
rs560665092	C	LOXL1	15	74229085	T	ENSG00000129038
rs12898704	C	LOXL1-STOML1	15	74260983	T	{'ENSG00000129038', 'ENSG00000067221'}
rs2289413	A	STOML1	15	74276228	G	ENSG00000067221
rs75532527	C	PML	15	74294207	T	ENSG00000140464
rs8029133	G	PML-DNM1P33	15	74347723	T	{'ENSG00000260096', 'ENSG00000140464'}
rs117730578	A	DNM1P33	15	74350952	C	ENSG00000260096
rs564702419	C	DNM1P33	15	74354265	T	ENSG00000260096
rs34424490	C	DNM1P33	15	74355650	G	ENSG00000260096
rs354490	A	GOLGA6A-RP11-247C2.1	15	74382192	G	{'ENSG00000214702', 'ENSG00000244612', 'ENSG00000159289'}
rs7163410	A	RP11-247C2.2	15	74413911	C	ENSG00000248540
rs4454921	A	RP11-247C2.2	15	74419809	C	ENSG00000248540
rs79942262	A	ISLR2	15	74435338	G	ENSG00000167178
rs77056729	A	RP11-665J16.1	15	74455964	G	ENSG00000261543
rs4886574	C	ISLR	15	74461720	T	ENSG00000129009
rs3848161	A	ISLR	15	74469097	C	ENSG00000129009
rs12912578	A	RP11-665J16.1	15	74473073	G	ENSG00000261543
rs553473245	G	RP11-665J16.1	15	74473874	T	ENSG00000261543
rs11856447	C	STRA6	15	74480341	T	ENSG00000137868
rs58138979	A	STRA6	15	74487024	G	ENSG00000137868
rs117633166	C	RP11-60L3.1	15	74491145	T	ENSG00000259264
rs531491	A	RP11-60L3.1	15	74512235	G	ENSG00000259264
rs2415238	G	RP11-60L3.1	15	74513957	T	ENSG00000259264
rs61182982	C	CCDC33	15	74557787	T	ENSG00000140481
rs61653296	A	CCDC33	15	74557817	G	ENSG00000140481
rs80140040	C	RP11-60L3.2	15	74599367	T	ENSG00000261384
rs117641050	C	CYP11A1	15	74637631	T	ENSG00000140459
rs11632698	A	CYP11A1	15	74637867	G	ENSG00000140459
rs12916123	A	CTD-2311M21.2	15	74638965	C	ENSG00000260266
rs139878511	C	CTD-2311M21.2	15	74650583	T	ENSG00000260266
rs7174179	A	CTD-2311M21.3	15	74655583	G	ENSG00000261821
rs150562828	C	CTD-2311M21.3	15	74656895	T	ENSG00000261821
rs8039847	C	CYP11A1-SEMA7A	15	74671937	G	{'ENSG00000260266', 'ENSG00000138623', 'ENSG00000261821', 'ENSG00000140459'}
rs116846540	G	CYP11A1-SEMA7A	15	74679619	T	{'ENSG00000260266', 'ENSG00000138623', 'ENSG00000261821', 'ENSG00000140459'}
rs189570150	C	CYP11A1-SEMA7A	15	74682028	T	{'ENSG00000260266', 'ENSG00000138623', 'ENSG00000261821', 'ENSG00000140459'}
rs74023499	A	CYP11A1-SEMA7A	15	74687747	T	{'ENSG00000260266', 'ENSG00000138623', 'ENSG00000261821', 'ENSG00000140459'}
rs8036030	A	SEMA7A	15	74716609	G	ENSG00000138623
rs4887145	C	SEMA7A	15	74718366	T	ENSG00000138623
rs8040120	C	SEMA7A	15	74729848	T	ENSG00000138623
rs750607	C	UBL7	15	74734819	T	ENSG00000138629
rs117919094	A	UBL7-AS1	15	74759224	G	ENSG00000247240
rs11632086	C	RP11-10O17.1	15	74773474	T	ENSG00000260103
rs78580096	C	SNORD77	15	74782384	T	ENSG00000212279
rs6495107	C	SNORD77	15	74788191	T	ENSG00000212279
rs186380211	A	RP11-10O17.3	15	74795825	G	ENSG00000261775
rs11072491	C	RP11-10O17.3-ARID3B	15	74815105	T	{'ENSG00000179361', 'ENSG00000261775', 'ENSG00000212279'}
rs74218425	A	RP11-10O17.3-ARID3B	15	74826898	G	{'ENSG00000179361', 'ENSG00000261775', 'ENSG00000212279'}
rs8025068	G	ARID3B	15	74870045	T	ENSG00000179361
rs6495116	A	ARID3B	15	74885948	G	ENSG00000179361
rs12443108	A	CLK3	15	74895827	G	ENSG00000179335
rs112678578	C	CTD-3154N5.1	15	74901308	G	ENSG00000260919
rs78213153	A	CTD-3154N5.1	15	74909856	G	ENSG00000260919
rs59825838	A	CTD-3154N5.1	15	74911346	G	ENSG00000260919
rs58386058	A	CTD-3154N5.1	15	74911357	G	ENSG00000260919
rs11072499	C	EDC3	15	74968873	T	ENSG00000179151
rs184664748	C	EDC3-CYP1A1	15	75000358	T	{'ENSG00000140465', 'ENSG00000179151'}
rs1799814	G	CYP1A1	15	75012987	T	ENSG00000140465
rs2472297	C	CYP1A1-CYP1A2	15	75027880	T	{'ENSG00000140465', 'ENSG00000140505'}
rs45468096	C	CYP1A2	15	75043539	T	ENSG00000140505
rs79149102	C	CYP1A2-CSK	15	75055819	T	{'ENSG00000140505', 'ENSG00000103653', 'ENSG00000264386'}
rs16972486	C	CYP1A2-CSK	15	75066008	T	{'ENSG00000140505', 'ENSG00000103653', 'ENSG00000264386'}
rs12442901	A	MIR4513	15	75083912	G	ENSG00000264386
rs11553760	C	CSK	15	75091247	T	ENSG00000103653
rs33991421	C	CSK	15	75093422	T	ENSG00000103653
rs34862454	C	LMAN1L	15	75101530	T	ENSG00000140506
rs4886619	C	RP11-414J4.2	15	75106138	T	ENSG00000261606
rs182868784	C	RP11-414J4.2	15	75109094	T	ENSG00000261606
rs1531163	A	LMAN1L	15	75113083	G	ENSG00000140506
rs140289965	C	CPLX3	15	75122525	T	ENSG00000213578
rs55973697	A	ULK3	15	75129584	C	ENSG00000140474
rs17336243	C	SCAMP2	15	75149330	T	ENSG00000140497
rs6495126	A	SCAMP2-MPI	15	75175026	G	{'ENSG00000140497', 'ENSG00000178802'}
rs75128970	C	MPI	15	75181397	T	ENSG00000178802
rs117089191	C	MPI	15	75189489	T	ENSG00000178802
rs74450883	A	FAM219B	15	75193432	G	ENSG00000178761
rs74612574	C	FAM219B-COX5A	15	75204565	T	{'ENSG00000178741', 'ENSG00000260824', 'ENSG00000178761'}
rs1133323	C	COX5A	15	75212225	T	ENSG00000178741
rs6495131	A	COX5A	15	75230502	G	ENSG00000178741
rs8041468	C	RP11-151H2.3	15	75270654	T	ENSG00000261813
rs75677561	C	Y_RNA	15	75276450	T	ENSG00000199580
rs17421513	C	SCAMP5	15	75306264	T	ENSG00000198794
rs146520128	C	PPCDC	15	75349341	T	ENSG00000138621
rs6495151	A	PPCDC	15	75385990	G	ENSG00000138621
rs74563554	G	RP11-69H7.4	15	75403371	T	ENSG00000260152
rs12148355	A	RP11-69H7.4	15	75405777	G	ENSG00000260152
rs183748409	C	SCARNA20	15	75414988	T	ENSG00000252722
rs2029519	A	SCARNA20	15	75415962	G	ENSG00000252722
rs8025412	C	SCARNA20-RPL36AP45	15	75444033	T	{'ENSG00000240366', 'ENSG00000252722'}
rs8027604	C	SCARNA20-RPL36AP45	15	75447773	T	{'ENSG00000240366', 'ENSG00000252722'}
rs17338413	C	RPL36AP45	15	75474936	T	ENSG00000240366
rs34838371	G	C15orf39	15	75493404	T	ENSG00000167173
rs80354287	G	RP11-69H7.3	15	75504515	T	ENSG00000261779
rs117532197	C	RP11-69H7.3	15	75505255	T	ENSG00000261779
rs138318639	C	RP11-69H7.3	15	75509164	T	ENSG00000261779
rs58508832	G	C15orf39-AC113208.1	15	75511591	T	{'ENSG00000264950', 'ENSG00000261779', 'ENSG00000167173'}
rs117638262	C	C15orf39-AC113208.1	15	75512456	T	{'ENSG00000264950', 'ENSG00000261779', 'ENSG00000167173'}
rs72732828	C	AC113208.1	15	75514798	T	ENSG00000264950
rs181654356	C	AC113208.1	15	75515273	T	ENSG00000264950
rs73438811	A	AC113208.1	15	75515274	G	ENSG00000264950
rs77992281	C	AC113208.1	15	75516403	T	ENSG00000264950
rs28448636	A	RP11-69H7.2	15	75525785	G	ENSG00000260660
rs116992599	C	RP11-69H7.2-RP11-817O13.1	15	75534894	T	{'ENSG00000260104', 'ENSG00000260660'}
rs112899310	C	RP11-69H7.2-RP11-817O13.1	15	75536024	T	{'ENSG00000260104', 'ENSG00000260660'}
rs74939024	C	RP11-69H7.2-RP11-817O13.1	15	75536375	T	{'ENSG00000260104', 'ENSG00000260660'}
rs112232689	C	RP11-817O13.1	15	75540512	G	ENSG00000260104
rs150127678	A	RP11-817O13.1	15	75543792	G	ENSG00000260104
rs183770964	A	GOLGA6D	15	75588510	G	ENSG00000140478
rs555242438	G	GOLGA6D	15	75589305	T	ENSG00000140478
rs12594013	C	DNM1P34	15	75596353	T	ENSG00000260357
rs111659340	A	DNM1P34-ANP32BP1	15	75603239	G	{'ENSG00000259790', 'ENSG00000260357'}
rs78499999	C	DNM1P34-ANP32BP1	15	75604612	T	{'ENSG00000259790', 'ENSG00000260357'}
rs75364632	G	DNM1P34-ANP32BP1	15	75605946	T	{'ENSG00000259790', 'ENSG00000260357'}
rs8031650	A	ANP32BP1	15	75609030	C	ENSG00000259790
rs142326056	C	ANP32BP1	15	75614745	T	ENSG00000259790
rs3809547	C	COMMD4	15	75628841	G	ENSG00000140365
rs11853141	C	COMMD4	15	75632867	T	ENSG00000140365
rs143094233	C	COMMD4	15	75633593	T	ENSG00000140365
rs7402844	C	NEIL1	15	75637396	G	ENSG00000140398
rs7182283	G	NEIL1	15	75643759	T	ENSG00000140398
rs3803466	C	MAN2C1	15	75648650	T	ENSG00000140400
rs10220738	A	RP11-817O13.8	15	75666546	T	ENSG00000260274
rs181508461	A	SIN3A	15	75669967	G	ENSG00000169375
rs137868955	G	CTD-2562G15.2	15	75707574	T	ENSG00000261714
rs149297378	G	CTD-2562G15.2	15	75708711	T	ENSG00000261714
rs181446339	A	CTD-2562G15.2	15	75709821	G	ENSG00000261714
rs72732841	A	SIN3A-PTPN9	15	75754204	T	{'ENSG00000261714', 'ENSG00000259931', 'ENSG00000260165', 'ENSG00000203473', 'ENSG00000260269', 'ENSG00000241890', 'ENSG00000169410', 'ENSG00000169375'}
rs4886707	C	PTPN9	15	75755467	T	ENSG00000169410
rs28737338	C	CTD-2323K18.3	15	75768679	T	ENSG00000260165
rs4886446	G	CTD-2323K18.3	15	75770521	T	ENSG00000260165
rs117968432	C	CTD-2323K18.3	15	75772586	G	ENSG00000260165
rs8027365	A	CTD-2323K18.2	15	75808740	C	ENSG00000259931
rs12909600	A	CTD-2323K18.2	15	75810203	G	ENSG00000259931
rs11636199	A	AC105036.1	15	75825337	G	ENSG00000203473
rs11635080	G	CTD-2323K18.1	15	75878956	T	ENSG00000260269
rs11547316	A	SNUPN	15	75909803	G	ENSG00000169371
rs537350002	A	CTD-2026K11.3	15	75914266	G	ENSG00000260235
rs4886718	A	CTD-2026K11.3	15	75915137	C	ENSG00000260235
rs8025681	A	CTD-2026K11.2	15	75928075	G	ENSG00000260206
rs13737	G	IMP3	15	75932129	T	ENSG00000177971
rs11072553	C	IMP3	15	75932777	T	ENSG00000177971
rs8037385	C	IMP3	15	75944458	T	ENSG00000177971
rs111488993	A	SNX33	15	75950202	G	ENSG00000173548
rs4886728	A	SNX33-CSPG4	15	75961518	G	{'ENSG00000203392', 'ENSG00000260892', 'ENSG00000173548', 'ENSG00000173546'}
rs4886729	A	CSPG4	15	75961792	G	ENSG00000173546
rs4616261	C	CTD-2026K11.1	15	75965169	T	ENSG00000260892
rs145124869	C	AC105020.1	15	75972129	T	ENSG00000203392
rs117343548	C	CSPG4	15	76000140	T	ENSG00000173546
rs138664755	G	ODF3L1	15	76020670	T	ENSG00000182950
rs17424999	A	AC019294.1	15	76028369	C	ENSG00000256530
rs4886457	G	DNM1P35	15	76031587	T	ENSG00000246877
rs185264986	C	DNM1P35	15	76031866	T	ENSG00000246877
rs576441542	A	RP11-24M17.3	15	76040426	G	ENSG00000260815
rs4886738	C	RP11-24M17.3	15	76042546	G	ENSG00000260815
rs2002668	C	RP11-24M17.3	15	76042628	G	ENSG00000260815
rs12101948	A	RP11-24M17.5	15	76067911	G	ENSG00000187812
rs56290532	A	RP11-24M17.5	15	76068571	G	ENSG00000187812
rs72475977	A	RP11-24M17.5	15	76068655	G	ENSG00000187812
rs11636996	C	RN7SL319P	15	76073959	T	ENSG00000241807
rs192636114	A	RN7SL319P	15	76077233	G	ENSG00000241807
rs2604397	A	RN7SL319P	15	76078442	G	ENSG00000241807
rs3107671	C	RP11-24M17.5	15	76080652	G	ENSG00000187812
rs77670757	C	DNM1P49	15	76084485	G	ENSG00000261820
rs72734517	C	DNM1P49-SNORD112	15	76101535	T	{'ENSG00000261820', 'ENSG00000252372'}
rs186825998	C	SNORD112	15	76111472	T	ENSG00000252372
rs1562404	A	SNORD112-UBE2Q2	15	76129642	G	{'ENSG00000252372', 'ENSG00000140367', 'ENSG00000266308'}
rs1976748	A	UBE2Q2	15	76160951	G	ENSG00000140367
rs72734546	G	RN7SL510P	15	76188703	T	ENSG00000266308
rs72734547	A	RN7SL510P	15	76188704	T	ENSG00000266308
rs183731534	A	RN7SL510P	15	76190221	G	ENSG00000266308
rs335684	C	FBXO22	15	76194304	T	ENSG00000167196
rs335732	A	RP11-326L17.1	15	76244165	G	ENSG00000260685
rs57737646	C	NRG4	15	76299828	T	ENSG00000169752
rs12902022	A	RP11-593F23.1	15	76462286	G	ENSG00000259422
rs8038526	C	C15orf27	15	76470755	T	ENSG00000169758
rs2255408	A	ETFA	15	76503295	C	ENSG00000140374
rs2456072	A	ETFA	15	76545844	G	ENSG00000140374
rs117532656	A	TYRO3P	15	76547059	G	ENSG00000259581
rs111734384	A	ETFA	15	76551695	G	ENSG00000140374
rs2460146	C	TYRO3P	15	76554755	T	ENSG00000259581
rs2456075	C	TYRO3P	15	76555986	T	ENSG00000259581
rs11856358	C	TYRO3P	15	76557555	T	ENSG00000259581
rs143545851	G	ETFA-ISL2	15	76614146	T	{'ENSG00000159556', 'ENSG00000140374', 'ENSG00000259581', 'ENSG00000259514'}
rs4886490	A	ISL2	15	76628440	G	ENSG00000159556
rs147524418	A	RP11-685G9.2	15	76635117	G	ENSG00000259514
rs1875884	C	RP11-685G9.2	15	76638161	T	ENSG00000259514
rs1875883	C	RP11-685G9.2	15	76638231	T	ENSG00000259514
rs2460161	C	RP11-685G9.4	15	76640430	T	ENSG00000270036
rs16968382	A	MIR3713	15	76878362	C	ENSG00000266449
rs4886823	A	SCAPER	15	76965402	G	ENSG00000140386
rs118006921	A	RN7SKP217	15	77024097	G	ENSG00000201510
rs71398948	A	SCAPER-RCN2	15	77204370	G	{'ENSG00000201510', 'ENSG00000261232', 'ENSG00000117906', 'ENSG00000140386', 'ENSG00000266449'}
rs55817928	C	SCAPER-RCN2	15	77217480	T	{'ENSG00000201510', 'ENSG00000261232', 'ENSG00000117906', 'ENSG00000140386', 'ENSG00000266449'}
rs4886841	C	RCN2	15	77231158	T	ENSG00000117906
rs2469205	C	RCN2-RN7SL278P	15	77255029	T	{'ENSG00000117906', 'ENSG00000243365'}
rs2469196	A	RN7SL278P	15	77266688	G	ENSG00000243365
rs2221867	A	RN7SL278P	15	77268366	G	ENSG00000243365
rs2458250	A	RN7SL278P	15	77270131	T	ENSG00000243365
rs112503392	C	KRT8P23	15	77275646	T	ENSG00000259565
rs144299069	A	KRT8P23	15	77276650	C	ENSG00000259565
rs62027296	C	KRT8P23-PSTPIP1	15	77280522	T	{'ENSG00000140368', 'ENSG00000259565'}
rs201872851	C	PSTPIP1	15	77310863	T	ENSG00000140368
rs62007214	C	PSTPIP1	15	77319853	T	ENSG00000140368
rs147111015	C	PSTPIP1	15	77325622	T	ENSG00000140368
rs111276412	A	RP11-797A18.3	15	77331113	T	ENSG00000259652
rs11636613	A	RP11-797A18.4	15	77335902	G	ENSG00000260787
rs145523728	A	RP11-797A18.3	15	77341523	G	ENSG00000259652
rs191009938	A	TSPAN3	15	77343880	G	ENSG00000140391
rs80105664	C	RP11-797A18.6	15	77359304	T	ENSG00000269951
rs7402884	A	TSPAN3-PEAK1	15	77381959	G	{'ENSG00000140391', 'ENSG00000269951', 'ENSG00000259722', 'ENSG00000230459', 'ENSG00000173517'}
rs12898812	A	RP11-94P14.1	15	77494844	G	ENSG00000259722
rs35945311	C	RP11-741G21.1	15	77566684	T	ENSG00000230459
rs116987620	C	RP11-741G21.1	15	77567555	T	ENSG00000230459
rs117510536	A	RP11-741G21.1	15	77570108	G	ENSG00000230459
rs62008456	C	PEAK1	15	77606303	T	ENSG00000173517
rs7178572	A	HMG20A	15	77747190	G	ENSG00000140382
rs4886869	A	HMG20A-RP11-307C19.1	15	77799657	G	{'ENSG00000259362', 'ENSG00000140382'}
rs75619943	A	HMG20A-RP11-307C19.1	15	77799851	G	{'ENSG00000259362', 'ENSG00000140382'}
rs12901503	A	RP11-307C19.1	15	77819056	G	ENSG00000259362
rs7170877	C	RP11-307C19.1-RP11-307C19.2	15	77832019	G	{'ENSG00000259420', 'ENSG00000259362'}
rs7171448	C	RP11-307C19.1-RP11-307C19.2	15	77832316	G	{'ENSG00000259420', 'ENSG00000259362'}
rs11854328	A	RP11-307C19.1-RP11-307C19.2	15	77840129	G	{'ENSG00000259420', 'ENSG00000259362'}
rs12907746	A	RP11-307C19.1-RP11-307C19.2	15	77843326	G	{'ENSG00000259420', 'ENSG00000259362'}
rs141261719	A	RP11-307C19.2	15	77874285	G	ENSG00000259420
rs907389	A	RP11-307C19.2	15	77897476	C	ENSG00000259420
rs77176897	C	LINGO1	15	77913883	T	ENSG00000169783
rs2292417	C	RP11-307C19.3	15	77943858	T	ENSG00000259666
rs59034940	C	CTD-2632K10.1	15	77955110	T	ENSG00000259281
rs34000202	C	CTD-2071N1.1	15	78075925	T	ENSG00000259213
rs12906902	A	CTD-2071N1.1	15	78085890	G	ENSG00000259213
rs4435230	C	LINGO1-CSPG4P13	15	78158080	T	{'ENSG00000169783', 'ENSG00000259213', 'ENSG00000259666', 'ENSG00000259281', 'ENSG00000260139'}
rs138931172	G	CSPG4P13	15	78194561	T	ENSG00000260139
rs28720124	A	CSPG4P13	15	78199276	G	ENSG00000260139
rs117976790	C	RP11-114H24.2	15	78202465	T	ENSG00000260776
rs59521538	C	RP11-114H24.7	15	78207558	T	ENSG00000261244
rs376893504	A	RP11-114H24.2-RP11-114H24.4	15	78225707	G	{'ENSG00000261244', 'ENSG00000260776', 'ENSG00000242066', 'ENSG00000214646'}
rs117064051	C	RP11-114H24.4	15	78231117	T	ENSG00000214646
rs62008594	A	RP11-114H24.4	15	78234477	G	ENSG00000214646
rs11634300	C	RP11-114H24.3	15	78255219	T	ENSG00000261403
rs8042212	C	RP11-114H24.3-ADAMTS7P3	15	78261643	T	{'ENSG00000261403', 'ENSG00000261143', 'ENSG00000167202'}
rs7167151	A	RP11-114H24.3-ADAMTS7P3	15	78262991	G	{'ENSG00000261403', 'ENSG00000261143', 'ENSG00000167202'}
rs4377127	A	ADAMTS7P3	15	78264125	G	ENSG00000261143
rs138362439	A	RP11-114H24.6	15	78284570	G	ENSG00000259792
rs11072724	C	RP11-114H24.6	15	78284745	T	ENSG00000259792
rs16969367	G	TBC1D2B	15	78288662	T	ENSG00000167202
rs145378509	C	TBC1D2B	15	78290630	T	ENSG00000167202
rs1837912	A	MIR1827	15	78330725	G	ENSG00000221476
rs114475724	C	SH2D7	15	78377209	T	ENSG00000183476
rs12910083	C	SNORA63	15	78384669	T	ENSG00000199633
rs12593575	C	SH2D7	15	78390909	T	ENSG00000183476
rs181099810	C	SH2D7	15	78393352	T	ENSG00000183476
rs55833717	C	SH2D7	15	78401002	T	ENSG00000183476
rs11856417	A	CIB2	15	78404315	C	ENSG00000136425
rs1542101	A	CIB2	15	78413016	G	ENSG00000136425
rs2007540	C	RP11-285A1.1	15	78429340	T	ENSG00000260988
rs72732574	C	RP11-285A1.1	15	78432059	T	ENSG00000260988
rs9920103	C	RP11-285A1.1	15	78435527	T	ENSG00000260988
rs2304826	C	IDH3A	15	78458638	T	ENSG00000166411
rs116374996	C	IDH3A	15	78461324	T	ENSG00000166411
rs34921279	C	ACSBG1	15	78471034	T	ENSG00000103740
rs118084625	C	ACSBG1	15	78487042	T	ENSG00000103740
rs9888664	C	RP11-762H8.3	15	78544734	T	ENSG00000259708
rs116884898	A	RP11-762H8.3	15	78548913	G	ENSG00000259708
rs3743083	C	DNAJA4	15	78573619	T	ENSG00000140403
rs2867933	C	RP11-762H8.4	15	78574787	T	ENSG00000272418
rs7170960	C	RP11-762H8.2	15	78583818	T	ENSG00000259562
rs2280364	C	WDR61	15	78585106	T	ENSG00000140395
rs72736732	A	RP11-762H8.1	15	78589819	G	ENSG00000259322
rs4887029	C	RP11-762H8.1	15	78591510	T	ENSG00000259322
rs11635324	C	WDR61	15	78592277	T	ENSG00000140395
rs8031689	C	WDR61-CRABP1	15	78618734	T	{'ENSG00000166426', 'ENSG00000272418', 'ENSG00000259562', 'ENSG00000259322', 'ENSG00000140395'}
rs2280368	A	CRABP1	15	78632374	G	ENSG00000166426
rs117661933	A	CRABP1	15	78641802	G	ENSG00000166426
rs12443034	A	CRABP1-RP11-5O23.1	15	78647420	G	{'ENSG00000166426', 'ENSG00000259413'}
rs74592503	A	CRABP1-RP11-5O23.1	15	78652413	G	{'ENSG00000166426', 'ENSG00000259413'}
rs75803504	C	CRABP1-RP11-5O23.1	15	78655749	T	{'ENSG00000166426', 'ENSG00000259413'}
rs138774906	G	RP11-5O23.1	15	78673737	T	ENSG00000259413
rs11635829	A	RP11-5O23.1	15	78675438	G	ENSG00000259413
rs12900333	C	RP11-5O23.1	15	78678276	T	ENSG00000259413
rs11630879	A	RP11-5O23.1-IREB2	15	78684051	G	{'ENSG00000259474', 'ENSG00000259413', 'ENSG00000136381'}
rs4887053	A	RP11-5O23.1-IREB2	15	78712699	C	{'ENSG00000259474', 'ENSG00000259413', 'ENSG00000136381'}
rs12442456	G	IREB2	15	78751962	T	ENSG00000136381
rs1504550	A	IREB2	15	78766250	G	ENSG00000136381
rs190496227	C	RP11-650L12.1	15	78769299	T	ENSG00000259474
rs79944246	A	RP11-650L12.1	15	78770418	G	ENSG00000259474
rs75764479	C	RP11-650L12.1	15	78777008	T	ENSG00000259474
rs3885951	A	HYKK	15	78825917	G	ENSG00000188266
rs72738786	G	AC027228.1	15	78828086	T	ENSG00000268838
rs12901682	A	PSMA4	15	78833223	C	ENSG00000041357
rs141147481	C	PSMA4	15	78835239	G	ENSG00000041357
rs8024878	C	PSMA4	15	78843411	G	ENSG00000041357
rs72740955	C	PSMA4-CHRNA5	15	78849779	T	{'ENSG00000261762', 'ENSG00000080644', 'ENSG00000041357', 'ENSG00000169684'}
rs72740960	A	PSMA4-CHRNA5	15	78851724	G	{'ENSG00000261762', 'ENSG00000080644', 'ENSG00000041357', 'ENSG00000169684'}
rs55781567	C	CHRNA5	15	78857986	G	ENSG00000169684
rs147394544	A	RP11-650L12.2	15	78884341	G	ENSG00000261762
rs76474922	A	RP11-650L12.2	15	78884553	C	ENSG00000261762
rs6495309	C	CHRNA3	15	78915245	T	ENSG00000080644
rs17487223	C	RP11-335K5.2	15	78923987	T	ENSG00000259555
rs17487514	C	CHRNB4	15	78953785	T	ENSG00000117971
rs12437528	G	RPL18P11	15	78953930	T	ENSG00000213307
rs12899135	A	RPL18P11	15	78954379	G	ENSG00000213307
rs11072790	C	RP11-160C18.2	15	78992025	T	ENSG00000261303
rs11072792	A	RP11-160C18.2	15	78999911	G	ENSG00000261303
rs56354501	A	RP11-160C18.2-RP11-160C18.4	15	79033520	G	{'ENSG00000238166', 'ENSG00000213307', 'ENSG00000261303'}
rs8030090	A	RP11-160C18.2-RP11-160C18.4	15	79034260	G	{'ENSG00000238166', 'ENSG00000213307', 'ENSG00000261303'}
rs12592744	C	RP11-160C18.2-RP11-160C18.4	15	79039237	T	{'ENSG00000238166', 'ENSG00000213307', 'ENSG00000261303'}
rs3861180	A	RP11-160C18.4	15	79043393	G	ENSG00000238166
rs1994016	C	ADAMTS7	15	79080234	T	ENSG00000136378
rs117159923	C	MORF4L1	15	79113590	T	ENSG00000185787
rs28580532	C	MORF4L1	15	79134724	T	ENSG00000185787
rs4778909	C	RPL21P116	15	79155088	T	ENSG00000243711
rs10519217	C	RNU6-415P	15	79188278	T	ENSG00000252061
rs16970216	A	RNU6-415P	15	79192416	C	ENSG00000252061
rs16970227	A	RNU6-415P	15	79196261	G	ENSG00000252061
rs12438191	A	RNU6-415P-CTSH	15	79203574	G	{'ENSG00000252061', 'ENSG00000103811'}
rs8034542	A	CTSH	15	79228371	G	ENSG00000103811
rs2289702	C	CTSH	15	79237293	T	ENSG00000103811
rs12903619	C	RP11-16K12.1	15	79266570	T	ENSG00000177699
rs11072822	C	RP11-16K12.1	15	79266660	T	ENSG00000177699
rs75019189	A	RP11-16K12.1	15	79267353	G	ENSG00000177699
rs28615659	A	RASGRF1	15	79339836	G	ENSG00000058335
rs1879648	C	RASGRF1-AC069082.1	15	79392069	T	{'ENSG00000058335', 'ENSG00000239022', 'ENSG00000177699'}
rs77045290	C	AC069082.1	15	79408738	T	ENSG00000239022
rs146078147	C	AC069082.1	15	79409553	T	ENSG00000239022
rs7181191	A	AC069082.1-RP11-17L5.4	15	79443987	G	{'ENSG00000235711', 'ENSG00000259234', 'ENSG00000259419', 'ENSG00000207695', 'ENSG00000239022'}
rs12592646	C	MIR184	15	79506917	T	ENSG00000207695
rs11072836	A	HNRNPCP3	15	79525909	G	ENSG00000259419
rs77932692	A	RP11-17L5.4	15	79546043	G	ENSG00000259234
rs12908530	C	ANKRD34C	15	79582389	T	ENSG00000235711
rs76473265	C	ANKRD34C	15	79592574	T	ENSG00000235711
rs78481261	A	ANKRD34C-TMED3	15	79597807	G	{'ENSG00000266543', 'ENSG00000235711', 'ENSG00000166557'}
rs8037898	A	TMED3	15	79614224	G	ENSG00000166557
rs186724574	A	AC027811.1	15	79629803	G	ENSG00000266543
rs12913684	A	AC027811.1	15	79632485	C	ENSG00000266543
rs12324417	A	TMED3	15	79684302	G	ENSG00000166557
rs12913470	A	RP11-358L4.1	15	79701025	G	ENSG00000261712
rs769762	A	RP11-358L4.1-KIAA1024	15	79719053	G	{'ENSG00000261712', 'ENSG00000169330'}
rs72630408	A	KIAA1024	15	79745327	G	ENSG00000169330
rs3750000	C	KIAA1024	15	79749155	T	ENSG00000169330
rs6495415	A	KIAA1024-RP11-621H8.2	15	79815669	C	{'ENSG00000259493', 'ENSG00000169330'}
rs1765268	G	KIAA1024-RP11-621H8.2	15	79831728	T	{'ENSG00000259493', 'ENSG00000169330'}
rs1685168	C	RP11-621H8.2	15	79846833	T	ENSG00000259493
rs56171354	G	RP11-621H8.2-RP11-621H8.1	15	79879576	T	{'ENSG00000259493', 'ENSG00000259208'}
rs10519269	A	RP11-621H8.2-RP11-621H8.1	15	79918378	C	{'ENSG00000259493', 'ENSG00000259208'}
rs76657973	A	RP11-621H8.1	15	79958736	G	ENSG00000259208
rs8034036	A	RP11-621H8.1-RP11-591L14.2	15	79999423	G	{'ENSG00000260674', 'ENSG00000259208'}
rs34328997	C	RP11-591L14.2	15	80030843	T	ENSG00000260674
rs7166315	C	RP11-591L14.2	15	80032774	T	ENSG00000260674
rs4779148	A	RP11-591L14.1	15	80047021	G	ENSG00000213527
rs12907428	C	RP11-38G5.3	15	80049876	T	ENSG00000259229
rs282778	C	RP11-38G5.3	15	80051085	T	ENSG00000259229
rs1074390	A	RP11-38G5.3-RNU6-667P	15	80080307	G	{'ENSG00000259229', 'ENSG00000252995'}
rs4264353	C	RNU6-667P	15	80104848	G	ENSG00000252995
rs596479	A	RNU6-667P	15	80107571	G	ENSG00000252995
rs582025	C	RNU6-667P	15	80108418	G	ENSG00000252995
rs809492	A	RNU6-667P	15	80109613	C	ENSG00000252995
rs673018	C	RNU6-667P-RP11-38G5.2	15	80115347	T	{'ENSG00000259548', 'ENSG00000252995'}
rs12908790	C	RNU6-667P-RP11-38G5.2	15	80115659	T	{'ENSG00000259548', 'ENSG00000252995'}
rs16971397	A	RP11-38G5.2	15	80119888	G	ENSG00000259548
rs7175444	C	RP11-38G5.2	15	80124236	T	ENSG00000259548
rs17284795	A	RP11-38G5.4	15	80141313	C	ENSG00000261229
rs16971515	C	ST20	15	80187732	T	ENSG00000180953
rs3743427	A	MTHFS	15	80189894	G	ENSG00000136371
rs77810163	A	ST20	15	80200974	G	ENSG00000180953
rs1134274	C	C15orf37	15	80212782	T	ENSG00000259642
rs2303824	G	C15ORF37	15	80215597	T	ENSG00000257028
rs148244841	C	C15orf37	15	80216123	T	ENSG00000259642
rs34149442	G	C15orf37	15	80216176	T	ENSG00000259642
rs2733100	A	ST20-MTHFS	15	80218117	G	ENSG00000259332
rs2562746	A	C15orf37-RP11-81A1.3	15	80231826	G	{'ENSG00000259642', 'ENSG00000257028', 'ENSG00000259770'}
rs2562747	C	RP11-81A1.3	15	80234474	T	ENSG00000259770
rs79858113	A	RP11-81A1.3	15	80235199	T	ENSG00000259770
rs11636338	A	RP11-81A1.3-BCL2A1	15	80245590	C	{'ENSG00000140379', 'ENSG00000259770'}
rs3826007	C	BCL2A1	15	80263217	T	ENSG00000140379
rs12372938	C	BCL2A1-RP11-81A1.8	15	80270744	T	{'ENSG00000140379', 'ENSG00000271364'}
rs17287997	A	RP11-81A1.8	15	80275040	G	ENSG00000271364
rs3852638	C	AC015871.1	15	80280803	T	ENSG00000180725
rs2461647	G	AC015871.1	15	80284441	T	ENSG00000180725
rs77610740	C	AC015871.1	15	80284518	T	ENSG00000180725
rs77161014	A	AC015871.1	15	80285194	G	ENSG00000180725
rs192100722	A	AC015871.1-ZFAND6	15	80324894	G	{'ENSG00000180725', 'ENSG00000086666'}
rs1916048	C	ZFAND6	15	80412579	T	ENSG00000086666
rs11634397	A	SNORD112	15	80432222	G	ENSG00000251881
rs111852050	C	FAH	15	80453083	G	ENSG00000103876
rs11852901	C	RP11-2E17.2	15	80453971	T	ENSG00000259967
rs17218165	A	RP11-2E17.2	15	80454187	G	ENSG00000259967
rs116460382	C	FAH	15	80477357	T	ENSG00000103876
rs182006735	A	RP11-2E17.1	15	80502689	G	ENSG00000259417
rs16971852	A	RP11-2E17.1	15	80518079	G	ENSG00000259417
rs71399406	A	RP11-2E17.1	15	80544132	G	ENSG00000259417
rs181628039	G	RP11-2E17.1-LINC00927	15	80550179	T	{'ENSG00000259361', 'ENSG00000259417'}
rs2866597	A	LINC00927	15	80566573	G	ENSG00000259361
rs8032896	C	LINC00927	15	80571106	T	ENSG00000259361
rs12908004	A	RP11-210M15.2	15	80676925	G	ENSG00000259495
rs2278705	C	ARNT2	15	80694630	T	ENSG00000172379
rs146873003	C	ARNT2	15	80710748	T	ENSG00000172379
rs3848170	A	RP11-210M15.1	15	80724489	G	ENSG00000258010
rs74027992	A	ARNT2	15	80773465	G	ENSG00000172379
rs67511028	A	RP11-379K22.2	15	80844098	G	ENSG00000259175
rs55968147	A	RP11-379K22.2	15	80845416	G	ENSG00000259175
rs56044974	C	RP11-379K22.2	15	80846945	T	ENSG00000259175
rs141855090	C	RP11-379K22.3	15	80868131	T	ENSG00000270919
rs8039725	A	RP11-379K22.3	15	80874926	G	ENSG00000270919
rs145400582	C	ARNT2-RNU6-380P	15	80947230	T	{'ENSG00000270919', 'ENSG00000266542', 'ENSG00000259175', 'ENSG00000172379', 'ENSG00000258010', 'ENSG00000222139'}
rs6495515	A	RNU6-380P	15	80951171	G	ENSG00000222139
rs75874112	A	RNU6-380P	15	80951655	G	ENSG00000222139
rs72734110	A	RNU6-380P	15	80952902	G	ENSG00000222139
rs145959541	C	RNU6-380P-ABHD17C	15	80966211	T	{'ENSG00000136379', 'ENSG00000222139', 'ENSG00000271983'}
rs72734182	C	RP11-28H5.2	15	80981317	T	ENSG00000271983
rs72734184	C	RP11-28H5.2	15	80982564	T	ENSG00000271983
rs11632439	A	RP11-28H5.2	15	80987012	G	ENSG00000271983
rs2627325	A	ABHD17C	15	81020660	G	ENSG00000136379
rs12593036	A	ABHD17C-KIAA1199	15	81058652	G	{'ENSG00000117899', 'ENSG00000136379', 'ENSG00000259546', 'ENSG00000208003', 'ENSG00000259649', 'ENSG00000103888', 'ENSG00000271983'}
rs906429	C	MIR549	15	81132202	T	ENSG00000208003
rs12591074	C	MIR549	15	81137866	T	ENSG00000208003
rs138423783	C	KIAA1199	15	81180069	T	ENSG00000103888
rs10519298	A	RP11-351M8.2	15	81184311	G	ENSG00000259546
rs192085690	C	RP11-351M8.1	15	81195587	T	ENSG00000259649
rs2271164	A	RP11-351M8.1	15	81199236	G	ENSG00000259649
rs17328684	A	RP11-775C24.3	15	81279253	G	ENSG00000260619
rs10438391	C	MESDC2	15	81285875	T	ENSG00000117899
rs16972638	A	MESDC1	15	81299661	G	ENSG00000140406
rs117551445	A	C15orf26	15	81304161	G	ENSG00000156206
rs141169382	C	C15orf26	15	81337529	T	ENSG00000156206
rs8031354	A	ANP32BP3	15	81408789	C	ENSG00000259461
rs11857713	C	IL16	15	81591265	T	ENSG00000172349
rs4778640	A	STARD5	15	81604131	G	ENSG00000172345
rs28613351	G	STARD5	15	81619926	T	ENSG00000172345
rs10162788	C	RP11-761I4.3	15	81646309	T	ENSG00000259343
rs55904609	A	RP11-761I4.3	15	81651624	G	ENSG00000259343
rs7162538	A	TMC3	15	81660718	G	ENSG00000188869
rs539633530	C	TMC3-CTD-2240J17.1	15	81676206	T	{'ENSG00000188869', 'ENSG00000259372'}
rs11634288	C	TMC3-CTD-2240J17.1	15	81696319	T	{'ENSG00000188869', 'ENSG00000259372'}
rs6495577	C	CTD-2240J17.1	15	81711938	T	ENSG00000259372
rs118023532	C	CTD-2034I4.2	15	81843700	T	ENSG00000259594
rs8035809	A	CTD-2034I4.1	15	81917985	C	ENSG00000259543
rs8040202	G	RP11-499F3.1	15	81923937	T	ENSG00000259610
rs150279129	C	RP11-499F3.1	15	81925934	T	ENSG00000259610
rs186653530	C	RP11-499F3.1	15	81938507	T	ENSG00000259610
rs12441915	A	CTD-2034I4.2	15	81944410	G	ENSG00000259594
rs76910008	G	RP11-499F3.2	15	82066594	T	ENSG00000259692
rs8036560	A	RP11-499F3.2	15	82096524	G	ENSG00000259692
rs148451610	C	RP11-499F3.2	15	82117182	T	ENSG00000259692
rs141086237	C	RP11-499F3.2	15	82143900	T	ENSG00000259692
rs12324262	A	RP11-499F3.2-RP11-276M12.1	15	82230611	G	{'ENSG00000259445', 'ENSG00000259692'}
rs12917110	G	RP11-276M12.1	15	82277210	T	ENSG00000259445
rs7180311	A	RP11-276M12.1-RP11-597K23.1	15	82294409	C	{'ENSG00000259622', 'ENSG00000259445'}
rs12443390	C	RP11-597K23.1	15	82307349	T	ENSG00000259622
rs146851283	C	RP11-597K23.1-MEX3B	15	82312727	T	{'ENSG00000259622', 'ENSG00000183496', 'ENSG00000222521'}
rs872332	A	RP11-597K23.1-MEX3B	15	82320166	G	{'ENSG00000259622', 'ENSG00000183496', 'ENSG00000222521'}
rs73439254	C	RP11-597K23.1-MEX3B	15	82320886	G	{'ENSG00000259622', 'ENSG00000183496', 'ENSG00000222521'}
rs57052284	C	MEX3B	15	82330495	T	ENSG00000183496
rs957942	A	AC026956.1	15	82334048	G	ENSG00000222521
rs145439428	C	MEX3B	15	82338235	T	ENSG00000183496
rs138057142	A	MEX3B-RP11-597K23.2	15	82349541	T	{'ENSG00000183496', 'ENSG00000222521', 'ENSG00000259518'}
rs11852706	C	MEX3B-RP11-597K23.2	15	82370791	T	{'ENSG00000183496', 'ENSG00000222521', 'ENSG00000259518'}
rs2292072	A	RP11-597K23.2	15	82380865	G	ENSG00000259518
rs60310219	C	RP11-597K23.2	15	82382871	T	ENSG00000259518
rs12907385	C	RP11-597K23.2-EFTUD1	15	82415798	T	{'ENSG00000140598', 'ENSG00000259518', 'ENSG00000212170'}
rs117738548	A	EFTUD1	15	82456558	G	ENSG00000140598
rs111972258	C	RNU1-77P	15	82462544	T	ENSG00000212170
rs1501372	C	RNU1-77P	15	82468455	T	ENSG00000212170
rs184084004	C	EFTUD1	15	82531723	A	ENSG00000140598
rs17355437	C	FAM154B	15	82573255	T	ENSG00000188659
rs200370897	C	RPL9P8	15	83053989	T	ENSG00000230903
rs371813739	G	UBE2Q2P3	15	83081541	T	ENSG00000259429
rs10163167	A	RP11-152F13.10	15	83229395	G	ENSG00000260836
rs2871011	C	RP11-152F13.10	15	83229542	T	ENSG00000260836
rs112268631	C	RP11-379H8.1	15	83233334	T	ENSG00000261086
rs76738671	A	CPEB1	15	83242122	C	ENSG00000214575
rs12903954	A	CPEB1	15	83248060	G	ENSG00000214575
rs7163990	A	RP11-752G15.3	15	83344271	G	ENSG00000259462
rs55870914	G	RP11-752G15.4	15	83364938	T	ENSG00000259707
rs17841169	C	AP3B2	15	83367732	T	ENSG00000103723
rs7163848	C	AC105339.2	15	83398315	T	ENSG00000266697
rs1553885	C	RP11-752G15.9	15	83401281	T	ENSG00000259315
rs8028130	C	RP11-752G15.9	15	83403726	T	ENSG00000259315
rs10162991	C	RP11-752G15.9	15	83408733	G	ENSG00000259315
rs62011682	C	RP11-752G15.6	15	83418142	T	ENSG00000250988
rs3803383	C	SCARNA15	15	83423493	T	ENSG00000252690
rs8039001	A	RP11-752G15.6	15	83429475	G	ENSG00000250988
rs181504252	C	FSD2	15	83455845	T	ENSG00000186628
rs4779064	C	FSD2	15	83465231	T	ENSG00000186628
rs17158263	C	WHAMM	15	83497660	T	ENSG00000156232
rs142187765	C	WHAMM	15	83502601	T	ENSG00000156232
rs55633961	A	HOMER2	15	83570067	G	ENSG00000103942
rs139210252	C	FAM103A1	15	83652731	T	ENSG00000169612
rs6603042	G	RP11-382A20.7	15	83678394	T	ENSG00000260608
rs4842860	A	C15orf40	15	83680287	G	ENSG00000169609
rs10400812	C	RP11-382A20.6	15	83689688	T	ENSG00000260351
rs36038412	A	RP11-382A20.6	15	83689704	T	ENSG00000260351
rs28662361	A	RP11-90B9.2	15	83694947	C	ENSG00000259767
rs8038246	C	RP11-382A20.1	15	83709406	G	ENSG00000259308
rs9646239	A	RP11-382A20.1	15	83711468	C	ENSG00000259308
rs71412290	A	RP11-382A20.1	15	83712460	G	ENSG00000259308
rs17507300	A	RP11-382A20.5	15	83722059	G	ENSG00000259805
rs1568657	A	BTBD1	15	83726179	G	ENSG00000064726
rs6603046	C	MIR4515	15	83733001	T	ENSG00000263643
rs1989	C	TM6SF1	15	83781631	T	ENSG00000136404
rs113474861	C	RP11-382A20.2	15	83784014	T	ENSG00000260579
rs3816450	A	HDGFRP3	15	83832934	G	ENSG00000166503
rs139888459	C	BNC1	15	83930961	T	ENSG00000169594
rs117988632	A	RP11-382A20.4	15	83968993	G	ENSG00000259986
rs17511282	C	RP11-382A20.4	15	84093315	T	ENSG00000259986
rs17158807	C	SH3GL3	15	84249460	T	ENSG00000140600
rs2562784	A	AC087738.1	15	84286492	G	ENSG00000223180
rs2554380	C	SH3GL3-ADAMTSL3	15	84315884	T	{'ENSG00000156218', 'ENSG00000223180', 'ENSG00000261665', 'ENSG00000212374', 'ENSG00000200444', 'ENSG00000221484', 'ENSG00000140600'}
rs2162234	C	RNU6-401P	15	84382435	A	ENSG00000212374
rs74467360	A	TUBA8P2	15	84410459	G	ENSG00000261665
rs7164141	A	RNU6-1339P	15	84493005	G	ENSG00000200444
rs66990951	A	ADAMTSL3	15	84572456	T	ENSG00000156218
rs188626186	C	AC027807.1	15	84657869	T	ENSG00000221484
rs67389173	A	AC027807.1	15	84661290	C	ENSG00000221484
rs72748651	C	AC027807.1	15	84662817	T	ENSG00000221484
rs145238893	A	RP11-342A23.1	15	84720967	G	ENSG00000259609
rs1567085	A	EFTUD1P1	15	84758698	G	ENSG00000259404
rs4842939	C	EFTUD1P1-RP13-262C2.3	15	84827966	T	{'ENSG00000259694', 'ENSG00000259404', 'ENSG00000259511'}
rs78597714	C	GOLGA6L4	15	84919109	T	ENSG00000184206
rs189439782	C	UBE2Q2P8	15	84923783	T	ENSG00000259633
rs60038041	C	UBE2Q2P8	15	84928883	T	ENSG00000259633
rs185340204	A	RP11-182J1.14	15	84942123	C	ENSG00000259683
rs200216419	C	RN7SL417P	15	84945693	T	ENSG00000244056
rs116637062	C	RN7SL417P	15	84947475	T	ENSG00000244056
rs149704851	A	AC136704.1	15	84949847	G	ENSG00000221247
rs34591918	C	RP11-182J1.14	15	84950833	T	ENSG00000259683
rs4842947	A	RP11-182J1.14	15	84952634	G	ENSG00000259683
rs62021164	C	LINC00933	15	85113662	T	ENSG00000259728
rs12912934	C	UBE2Q2P1	15	85114447	T	ENSG00000189136
rs11633534	C	LINC00933	15	85124642	T	ENSG00000259728
rs11633344	G	LINC00933-ZSCAN2	15	85137187	T	{'ENSG00000176371', 'ENSG00000259728', 'ENSG00000256278'}
rs183251558	C	LINC00933-ZSCAN2	15	85137751	T	{'ENSG00000176371', 'ENSG00000259728', 'ENSG00000256278'}
rs7180952	C	RP11-182J1.5	15	85162551	T	ENSG00000256278
rs11635597	C	ZSCAN2	15	85165699	T	ENSG00000176371
rs145905835	C	ZSCAN2	15	85166478	T	ENSG00000176371
rs17532346	A	SCAND2P	15	85171495	C	ENSG00000176700
rs2292463	A	EGLN1P1	15	85175750	G	ENSG00000254779
rs12442117	A	RP11-182J1.1	15	85177898	G	ENSG00000254414
rs7169629	C	WDR73	15	85191274	G	ENSG00000177082
rs1051168	G	NMB	15	85200520	T	ENSG00000197696
rs2292462	G	WDR73	15	85200754	T	ENSG00000177082
rs6496318	C	SEC11A	15	85215229	T	ENSG00000140612
rs17533573	A	RP11-245C17.2	15	85227407	G	ENSG00000259654
rs11638290	C	RP11-245C17.2	15	85227636	T	ENSG00000259654
rs143680795	C	SEC11A	15	85254225	T	ENSG00000140612
rs57111049	C	SEC11A-ZNF592	15	85277745	T	{'ENSG00000259654', 'ENSG00000259415', 'ENSG00000140612', 'ENSG00000166716'}
rs1808795	C	ZNF592	15	85289065	T	ENSG00000166716
rs11637142	A	RP11-7M10.2	15	85295927	G	ENSG00000259415
rs113698933	G	ZNF592-ALPK3	15	85354804	T	{'ENSG00000259415', 'ENSG00000200991', 'ENSG00000136383', 'ENSG00000166716'}
rs369591811	C	ALPK3	15	85360818	T	ENSG00000136383
rs66907169	A	SNORA25	15	85393424	C	ENSG00000200991
rs8038225	C	SNORA25	15	85394560	T	ENSG00000200991
rs8040847	C	SLC28A1	15	85447805	T	ENSG00000156222
rs561310366	C	RNU6-339P	15	85476827	T	ENSG00000207037
rs28407787	C	RNU6-339P	15	85476880	T	ENSG00000207037
rs4980342	C	RNU6-339P	15	85484002	T	ENSG00000207037
rs896364	C	PDE8A	15	85519657	T	ENSG00000073417
rs56046484	G	PDE8A	15	85605427	T	ENSG00000073417
rs4843024	A	PDE8A-RP11-561C5.1	15	85705900	G	{'ENSG00000259270', 'ENSG00000073417'}
rs3964197	A	NIFKP8	15	85721912	G	ENSG00000259449
rs60120756	C	RP11-561C5.1	15	85722100	T	ENSG00000259270
rs62020882	A	RP11-561C5.1	15	85723079	G	ENSG00000259270
rs2342120	G	NIFKP8	15	85728820	T	ENSG00000259449
rs539455489	C	ADAMTS7P4	15	85818249	G	ENSG00000218052
rs72748856	A	ADAMTS7P4-AKAP13	15	85891191	G	{'ENSG00000259367', 'ENSG00000259630', 'ENSG00000202081', 'ENSG00000259407', 'ENSG00000259317', 'ENSG00000259375', 'ENSG00000259544', 'ENSG00000259276', 'ENSG00000251891', 'ENSG00000170776', 'ENSG00000259453', 'ENSG00000218052'}
rs62022535	C	ADAMTS7P4-AKAP13	15	85906108	T	{'ENSG00000259367', 'ENSG00000259630', 'ENSG00000202081', 'ENSG00000259407', 'ENSG00000259317', 'ENSG00000259375', 'ENSG00000259544', 'ENSG00000259276', 'ENSG00000251891', 'ENSG00000170776', 'ENSG00000259453', 'ENSG00000218052'}
rs17552193	A	RNU7-79P	15	85936943	G	ENSG00000251891
rs6497117	C	CTD-2262B20.1	15	85956628	T	ENSG00000259630
rs78442454	C	CTD-2262B20.1	15	85958415	T	ENSG00000259630
rs4407021	C	AKAP13	15	86000503	T	ENSG00000170776
rs4842890	A	RP11-815J21.2	15	86117372	G	ENSG00000259375
rs118024695	C	RP11-815J21.2	15	86125544	T	ENSG00000259375
rs16942194	A	AKAP13	15	86153324	G	ENSG00000170776
rs338496	C	RP11-815J21.3	15	86171778	T	ENSG00000259276
rs338540	A	RNU6-1280P	15	86195731	G	ENSG00000202081
rs338518	C	RP11-815J21.4	15	86215194	T	ENSG00000259367
rs12440743	A	RP11-815J21.1	15	86240316	C	ENSG00000259453
rs338557	A	RP11-815J21.1	15	86241399	C	ENSG00000259453
rs17638001	C	RP11-158M2.2	15	86271450	T	ENSG00000259544
rs17576534	C	RP11-158M2.3	15	86285740	T	ENSG00000259407
rs2542606	A	RP11-158M2.4	15	86298852	G	ENSG00000259762
rs12324721	C	RP11-158M2.6	15	86310972	T	ENSG00000259195
rs139814429	C	KLHL25	15	86312198	T	ENSG00000183655
rs2245513	A	MIR1276	15	86314731	G	ENSG00000221634
rs7181017	C	KLHL25-RNU6-231P	15	86344912	T	{'ENSG00000252931', 'ENSG00000221634', 'ENSG00000259195', 'ENSG00000183655'}
rs2344848	A	RNU6-231P	15	86360984	C	ENSG00000252931
rs2927031	A	RNU6-231P	15	86361586	G	ENSG00000252931
rs2937945	A	RNU6-231P	15	86362854	T	ENSG00000252931
rs17641331	A	MIR548AP	15	86367703	G	ENSG00000264406
rs184205677	A	MIR548AP-RP11-23A22.1	15	86459647	C	{'ENSG00000264406', 'ENSG00000259608'}
rs16946438	C	RP11-23A22.1	15	86497198	T	ENSG00000259608
rs16946443	A	RP11-23A22.1	15	86497903	G	ENSG00000259608
rs11852394	C	RP11-23A22.1	15	86506057	T	ENSG00000259608
rs11852417	C	RP11-23A22.1-RP11-553E24.3	15	86571114	T	{'ENSG00000260758', 'ENSG00000259608'}
rs74937878	C	RP11-553E24.3	15	86623876	T	ENSG00000260758
rs116899213	C	RP11-553E24.2	15	86634448	T	ENSG00000260477
rs12594338	G	RP11-553E24.2-RNA5SP400	15	86669220	T	{'ENSG00000260477', 'ENSG00000252964'}
rs7178377	C	RNA5SP400	15	86679233	T	ENSG00000252964
rs4887197	A	RNA5SP400	15	86683670	G	ENSG00000252964
rs7169987	A	SNORD74	15	86720146	G	ENSG00000200206
rs151338685	A	AGBL1-AS1	15	86837443	G	ENSG00000260125
rs12916727	G	AGBL1-AS1	15	86863046	T	ENSG00000260125
rs2010139	C	AGBL1	15	86959051	T	ENSG00000166748
rs150950077	C	AGBL1	15	87136971	T	ENSG00000166748
rs112852827	A	RP11-182L7.1	15	87170384	C	ENSG00000259734
rs145292885	C	RP11-182L7.1	15	87170778	T	ENSG00000259734
rs1368627	A	RP11-133L19.1	15	87477870	G	ENSG00000259620
rs116935208	C	AGBL1-RP11-138H10.2	15	87577498	T	{'ENSG00000259620', 'ENSG00000166748', 'ENSG00000259761', 'ENSG00000259636', 'ENSG00000260125', 'ENSG00000259734', 'ENSG00000200206'}
rs2099377	C	RP11-138H10.2	15	87587441	T	ENSG00000259761
rs56024931	A	RP11-138H10.2-RP11-648K4.2	15	87721019	G	{'ENSG00000259527', 'ENSG00000259560', 'ENSG00000259761', 'ENSG00000207150'}
rs192349303	C	RP11-138H10.2-RP11-648K4.2	15	87903695	T	{'ENSG00000259527', 'ENSG00000259560', 'ENSG00000259761', 'ENSG00000207150'}
rs41419445	A	RNU6-185P	15	88020975	C	ENSG00000207150
rs11858667	C	RP11-648K4.2	15	88022696	T	ENSG00000259560
rs16940637	A	LINC00052	15	88123777	C	ENSG00000259527
rs16940648	A	LINC00052	15	88124850	C	ENSG00000259527
rs58649009	A	LINC00052	15	88126390	C	ENSG00000259527
rs117762258	A	RP11-648K4.2-NTRK3	15	88312493	G	{'ENSG00000140538', 'ENSG00000259183', 'ENSG00000207150', 'ENSG00000259560', 'ENSG00000260305', 'ENSG00000259527'}
rs3784406	C	MED28P6	15	88685330	T	ENSG00000259183
rs149625169	C	MED28P6	15	88687717	T	ENSG00000259183
rs142538679	A	NTRK3	15	88700396	G	ENSG00000140538
rs28553446	C	NTRK3-AS1	15	88805148	G	ENSG00000260305
rs62024281	C	NTRK3-AS1	15	88808983	T	ENSG00000260305
rs7182277	A	NTRK3-AS1	15	88815106	G	ENSG00000260305
rs16941652	A	NTRK3-AS1-MRPL46	15	88843187	G	{'ENSG00000173867', 'ENSG00000260305', 'ENSG00000259494'}
rs6496486	G	MRPL46	15	89005338	T	ENSG00000259494
rs8040153	A	MRPS11	15	89010250	G	ENSG00000181991
rs16941963	C	MRPS11	15	89022966	T	ENSG00000181991
rs8023760	A	MRPS11	15	89024599	C	ENSG00000181991
rs11634144	A	RP11-97O12.7	15	89034993	G	ENSG00000173867
rs12915845	C	RP11-97O12.6	15	89042467	T	ENSG00000271997
rs8035236	A	DET1	15	89070711	G	ENSG00000140543
rs1440125	A	AC013489.1	15	89077679	G	ENSG00000221391
rs180712324	C	DET1-RP11-97O12.3	15	89101985	T	{'ENSG00000221391', 'ENSG00000140543', 'ENSG00000259569'}
rs8041391	C	DET1-RP11-97O12.3	15	89102448	T	{'ENSG00000221391', 'ENSG00000140543', 'ENSG00000259569'}
rs11073790	C	RP11-97O12.3	15	89110835	T	ENSG00000259569
rs11637983	C	RP11-97O12.3-RP11-97O12.2	15	89119421	T	{'ENSG00000249487', 'ENSG00000259569'}
rs12595270	G	RP11-97O12.2	15	89124495	T	ENSG00000249487
rs1561577	A	MIR1179	15	89146968	G	ENSG00000221630
rs16942083	A	MIR7-2	15	89159160	G	ENSG00000207703
rs2350270	C	AEN	15	89171891	T	ENSG00000181026
rs147890578	C	ISG20	15	89194273	T	ENSG00000172183
rs11073807	C	ISG20-RP11-343B18.2	15	89259442	T	{'ENSG00000172183', 'ENSG00000259676'}
rs7177722	A	ISG20-RP11-343B18.2	15	89264677	C	{'ENSG00000172183', 'ENSG00000259676'}
rs4932424	G	RP11-343B18.2	15	89337276	T	ENSG00000259676
rs16942341	C	ACAN	15	89388905	T	ENSG00000157766
rs141308595	G	HAPLN3	15	89424870	T	ENSG00000140511
rs8029053	C	MFGE8	15	89450087	T	ENSG00000140545
rs117951873	C	MFGE8-RP11-63A23.2	15	89465827	T	{'ENSG00000259350', 'ENSG00000140545'}
rs530580485	C	MFGE8-RP11-63A23.2	15	89471102	T	{'ENSG00000259350', 'ENSG00000140545'}
rs575927675	A	MFGE8-RP11-63A23.2	15	89474811	T	{'ENSG00000259350', 'ENSG00000140545'}
rs12440803	A	RP11-63A23.2	15	89497100	G	ENSG00000259350
rs4534818	A	KRT18P47	15	89502228	G	ENSG00000259489
rs146508820	A	KRT18P47	15	89508318	G	ENSG00000259489
rs12594129	A	KRT18P47-AC067805.1	15	89509679	C	{'ENSG00000259489', 'ENSG00000265866'}
rs189912089	C	AC067805.1	15	89515807	T	ENSG00000265866
rs36020123	A	AC067805.1-RP11-320A16.1	15	89522869	G	{'ENSG00000265866', 'ENSG00000261549'}
rs10852115	A	RP11-320A16.1	15	89532534	G	ENSG00000261549
rs12914174	A	RP11-320A16.1	15	89533231	G	ENSG00000261549
rs1807214	A	RP11-320A16.1-RP11-326A19.2	15	89565257	C	{'ENSG00000260275', 'ENSG00000261549'}
rs7182265	A	RP11-326A19.2	15	89578882	G	ENSG00000260275
rs12593383	A	RP11-326A19.4	15	89579463	G	ENSG00000260123
rs75932671	C	RP11-326A19.2	15	89584851	T	ENSG00000260275
rs117875077	C	RP11-326A19.3	15	89634759	T	ENSG00000261407
rs293392	C	ABHD2	15	89648943	T	ENSG00000140526
rs293391	A	ABHD2	15	89649276	G	ENSG00000140526
rs293397	C	RNU7-195P	15	89659425	T	ENSG00000239151
rs4932471	G	RNU7-195P	15	89665802	T	ENSG00000239151
rs11858720	C	HMGB1P8	15	89674383	T	ENSG00000259699
rs1109794	C	ABHD2	15	89736218	T	ENSG00000140526
rs552264820	C	RP11-326A19.5	15	89749703	G	ENSG00000259948
rs979171	A	RLBP1	15	89755448	C	ENSG00000140522
rs8034372	C	RLBP1-FANCI	15	89773332	T	{'ENSG00000140522', 'ENSG00000140525', 'ENSG00000140521'}
rs191363307	C	RLBP1-FANCI	15	89774603	T	{'ENSG00000140522', 'ENSG00000140525', 'ENSG00000140521'}
rs61627511	C	RLBP1-FANCI	15	89778191	T	{'ENSG00000140522', 'ENSG00000140525', 'ENSG00000140521'}
rs144908351	A	FANCI	15	89825056	G	ENSG00000140525
rs121918054	C	POLG	15	89866691	G	ENSG00000140521
rs176638	C	RP11-217B1.2	15	89874613	T	ENSG00000261441
rs62022623	A	RP11-217B1.2-LINC00925	15	89888690	G	{'ENSG00000255571', 'ENSG00000261441', 'ENSG00000207819'}
rs111717658	C	MIR9-3	15	89912841	T	ENSG00000207819
rs143590968	C	MIR9-3	15	89913257	T	ENSG00000207819
rs176644	G	MIR9-3	15	89913632	T	ENSG00000207819
rs8032933	C	LINC00925	15	89920492	T	ENSG00000255571
rs182317	G	LINC00925	15	89943601	T	ENSG00000255571
rs150313	A	LINC00925-RHCG	15	89960601	G	{'ENSG00000255571', 'ENSG00000207819', 'ENSG00000140519'}
rs16943168	A	RHCG	15	89998131	G	ENSG00000140519
rs181200382	C	RHCG	15	90007313	T	ENSG00000140519
rs143223239	A	RP11-429B14.4	15	90049169	G	ENSG00000261478
rs74032427	C	RP11-429B14.4	15	90056559	T	ENSG00000261478
rs139256179	C	LINC00928	15	90065824	T	ENSG00000259218
rs34991064	C	LINC00928	15	90068496	T	ENSG00000259218
rs117209589	C	RP11-429B14.3	15	90127775	T	ENSG00000259615
rs8038028	A	RP11-429B14.1	15	90138192	G	ENSG00000259713
rs894157	C	TICRR	15	90168108	T	ENSG00000140534
rs75843552	C	TICRR	15	90169192	T	ENSG00000140534
rs8179065	C	KIF7	15	90196008	T	ENSG00000166813
rs139271800	A	PLIN1	15	90214777	G	ENSG00000166819
rs1561725	A	PEX11A	15	90234005	G	ENSG00000166821
rs8035597	A	PEX11A	15	90237818	C	ENSG00000166821
rs11632246	A	RP11-300G22.2	15	90250318	G	ENSG00000259561
rs8025015	A	RP11-300G22.2	15	90252086	G	ENSG00000259561
rs2028297	A	RP11-300G22.2	15	90252398	G	ENSG00000259561
rs72752568	C	RNU6-132P	15	90253828	T	ENSG00000206590
rs7181125	G	RNU6-132P	15	90256476	T	ENSG00000206590
rs35365973	A	WDR93	15	90281278	C	ENSG00000140527
rs149072097	C	MRPL15P1	15	90290839	T	ENSG00000259441
rs143022898	C	MRPL15P1	15	90290888	T	ENSG00000259441
rs3743115	A	MESP1	15	90292611	C	ENSG00000166823
rs28430604	C	MESP2	15	90313782	T	ENSG00000188095
rs78203882	C	MESP2	15	90325061	T	ENSG00000188095
rs74036008	A	MESP2	15	90326422	C	ENSG00000188095
rs25651	C	ANPEP	15	90335788	T	ENSG00000166825
rs7168849	A	ANPEP	15	90346227	G	ENSG00000166825
rs12440213	C	ANPEP-AP3S2	15	90366032	T	{'ENSG00000264966', 'ENSG00000212420', 'ENSG00000250021', 'ENSG00000264796', 'ENSG00000259677', 'ENSG00000157823', 'ENSG00000166825'}
rs893617	C	AP3S2	15	90381278	T	ENSG00000157823
rs4932148	C	MIR5094	15	90394356	T	ENSG00000264966
rs4932255	A	MIR5094	15	90395300	T	ENSG00000264966
rs8034631	A	RP11-493E3.1	15	90422665	T	ENSG00000259677
rs8027198	A	MIR5009	15	90426689	G	ENSG00000264796
rs10852123	A	MIR5009	15	90428894	C	ENSG00000264796
rs7174330	A	RNU6-1111P	15	90434579	G	ENSG00000212420
rs2279849	A	C15orf38	15	90444639	G	ENSG00000242498
rs7183156	A	RNU7-111P	15	90445446	G	ENSG00000252645
rs1256843	C	C15orf38-AP3S2	15	90446653	T	ENSG00000250021
rs1699487	A	C15orf38-RP11-493E3.2	15	90467792	G	{'ENSG00000242498', 'ENSG00000259273'}
rs76103138	A	RP11-493E3.2	15	90476702	T	ENSG00000259273
rs117498894	C	RP11-493E3.2	15	90476711	T	ENSG00000259273
rs147810134	C	RP11-493E3.2	15	90481407	G	ENSG00000259273
rs145302254	A	RP11-493E3.2	15	90482620	C	ENSG00000259273
rs17821167	C	RP11-493E3.2-ZNF710	15	90538509	T	{'ENSG00000259273', 'ENSG00000140548', 'ENSG00000259291', 'ENSG00000265871'}
rs7179486	A	ZNF710	15	90544486	G	ENSG00000140548
rs1256842	A	MIR3174	15	90550845	G	ENSG00000265871
rs55983968	C	ZNF710	15	90611599	T	ENSG00000140548
rs183092587	A	RP11-617F23.1	15	90616084	G	ENSG00000259291
rs151248067	A	RP11-617F23.1	15	90629193	G	ENSG00000259291
rs28611491	C	CTD-2315E11.1	15	90641809	T	ENSG00000259685
rs11073900	C	IDH2	15	90648526	T	ENSG00000182054
rs9672635	C	RN7SL755P	15	90668979	T	ENSG00000263714
rs2943226	A	CTD-2315E11.1-SEMA4B	15	90683249	T	{'ENSG00000185033', 'ENSG00000240470', 'ENSG00000259685', 'ENSG00000263714', 'ENSG00000225193'}
rs148900249	C	RN7SL346P	15	90705638	T	ENSG00000240470
rs6496644	C	RPS12P26	15	90746156	T	ENSG00000225193
rs908048	A	SEMA4B	15	90766754	G	ENSG00000185033
rs3829490	C	GDPGP1	15	90773059	T	ENSG00000183208
rs11632753	G	CIB1	15	90778486	T	ENSG00000185043
rs116876084	C	RP11-697E2.4	15	90793411	T	ENSG00000259894
rs2063743	C	TTLL13	15	90800449	T	ENSG00000213471
rs11073922	C	NGRN	15	90814664	T	ENSG00000182768
rs1059495	C	RP11-697E2.7	15	90816339	T	ENSG00000228998
rs185969336	G	RP11-697E2.6	15	90818450	T	ENSG00000261147
rs10048009	A	RP11-697E2.10	15	90825433	G	ENSG00000270322
rs182626924	C	AC091167.3	15	90834579	T	ENSG00000214433
rs2271552	C	RN7SL736P	15	90838393	T	ENSG00000242620
rs11638027	G	AC091167.3-GABARAPL3	15	90845500	T	{'ENSG00000238244', 'ENSG00000214433', 'ENSG00000221309', 'ENSG00000242620'}
rs7162687	A	GABARAPL3	15	90889323	G	ENSG00000238244
rs8026533	A	GABARAPL3	15	90893228	C	ENSG00000238244
rs150500921	A	ZNF774	15	90903982	G	ENSG00000196391
rs12912909	C	ZNF774	15	90905480	T	ENSG00000196391
rs16944311	C	ZNF774-NDUFA3P4	15	90917174	T	{'ENSG00000259262', 'ENSG00000196391'}
rs16944315	C	ZNF774-NDUFA3P4	15	90917305	T	{'ENSG00000259262', 'ENSG00000196391'}
rs2601181	C	NDUFA3P4	15	90924702	T	ENSG00000259262
rs12441871	A	NDUFA3P4	15	90925672	G	ENSG00000259262
rs12912856	C	NDUFA3P4	15	90927130	T	ENSG00000259262
rs8032687	C	RP11-154B12.3	15	90945186	T	ENSG00000259177
rs2253419	A	RP11-154B12.3	15	90945875	G	ENSG00000259177
rs182076537	C	IQGAP1	15	90969927	T	ENSG00000140575
rs12161988	A	IQGAP1-CRTC3	15	91067922	G	{'ENSG00000140577', 'ENSG00000259746', 'ENSG00000259314', 'ENSG00000140575', 'ENSG00000259212', 'ENSG00000259177', 'ENSG00000259736'}
rs7175391	A	CTD-3065B20.2	15	91141240	C	ENSG00000259212
rs12440050	A	CRTC3	15	91142017	C	ENSG00000140577
rs8026682	A	CTD-3065B20.2	15	91143253	C	ENSG00000259212
rs4454949	C	CTD-3065B20.3	15	91147182	T	ENSG00000259314
rs8036302	A	CTD-3065B20.3	15	91158501	G	ENSG00000259314
rs7495132	C	CRTC3	15	91172901	T	ENSG00000140577
rs141991588	A	HSPE1P3	15	91175860	G	ENSG00000259746
rs71407320	C	CRTC3	15	91185291	T	ENSG00000140577
rs77778067	A	RP11-387D10.3	15	91199000	G	ENSG00000245479
rs2611651	C	RP11-387D10.2	15	91235390	T	ENSG00000259736
rs186163349	A	BLM	15	91265842	T	ENSG00000197299
rs112213246	A	BLM	15	91274514	G	ENSG00000197299
rs57007536	C	SNORD18	15	91301081	T	ENSG00000200677
rs3213196	C	BLM-CTD-3094K11.1	15	91368042	T	{'ENSG00000200677', 'ENSG00000197299', 'ENSG00000259704'}
rs16944918	C	CTD-3094K11.1	15	91383142	T	ENSG00000259704
rs181133014	C	CTD-3094K11.1-RN7SL363P	15	91393410	T	{'ENSG00000241869', 'ENSG00000259704'}
rs193180540	A	RN7SL363P	15	91399157	G	ENSG00000241869
rs12903530	A	RN7SL363P-FURIN	15	91405684	G	{'ENSG00000241869', 'ENSG00000140564'}
rs4932178	C	FURIN	15	91411656	T	ENSG00000140564
rs2521501	A	FES	15	91437388	T	ENSG00000182511
rs142925505	C	MAN2A2	15	91452594	T	ENSG00000196547
rs75662088	C	MAN2A2	15	91454175	T	ENSG00000196547
rs1266483	A	AC068831.15	15	91462406	G	ENSG00000259661
rs1266479	C	MAN2A2	15	91464832	T	ENSG00000196547
rs35831960	C	AC068831.15	15	91466262	T	ENSG00000259661
rs35354063	C	AC068831.15	15	91468232	T	ENSG00000259661
rs1550636	A	HDDC3	15	91477461	G	ENSG00000184508
rs181103618	C	AC068831.3	15	91482153	T	ENSG00000224441
rs11073960	C	AC068831.3	15	91483257	G	ENSG00000224441
rs8041035	C	UNC45A	15	91496242	T	ENSG00000140553
rs1105291	C	AC068831.6	15	91502383	T	ENSG00000258384
rs6496741	A	AC068831.6	15	91503049	G	ENSG00000258384
rs77554484	C	PRC1-AS1	15	91509215	A	ENSG00000258725
rs12910825	A	RCCD1	15	91511260	G	ENSG00000166965
rs7167128	A	Y_RNA	15	91521898	G	ENSG00000200142
rs1867226	C	Y_RNA	15	91523713	G	ENSG00000200142
rs76119208	G	PRC1-AS1	15	91535329	T	ENSG00000258725
rs12899811	A	VPS33B	15	91544076	G	ENSG00000184056
rs3743445	C	AC068831.10	15	91561182	T	ENSG00000214432
rs1972927	C	AC068831.11	15	91573449	T	ENSG00000258542
rs8025949	A	AC068831.12	15	91576037	G	ENSG00000258665
rs138949040	A	AC068831.12	15	91580027	G	ENSG00000258665
rs189720404	C	AC068831.10-SV2B	15	91618193	T	{'ENSG00000185518', 'ENSG00000258542', 'ENSG00000258665', 'ENSG00000214432'}
rs75193159	C	SV2B	15	91710338	T	ENSG00000185518
rs7166063	C	SV2B-RP11-661P17.1	15	91894756	T	{'ENSG00000258551', 'ENSG00000185518', 'ENSG00000258954'}
rs28498947	A	RP11-692C24.1	15	92072576	G	ENSG00000258954
rs4380038	A	RP11-692C24.1	15	92073257	G	ENSG00000258954
rs4564539	C	RP11-661P17.1	15	92116189	T	ENSG00000258551
rs36012301	A	RP11-661P17.1-RP11-692C24.2	15	92158101	G	{'ENSG00000258551', 'ENSG00000258954', 'ENSG00000258765'}
rs8026759	A	RP11-661P17.1-RP11-692C24.2	15	92173071	G	{'ENSG00000258551', 'ENSG00000258954', 'ENSG00000258765'}
rs72759993	C	RP11-661P17.1-RP11-692C24.2	15	92179474	T	{'ENSG00000258551', 'ENSG00000258954', 'ENSG00000258765'}
rs73538482	C	RP11-692C24.2	15	92190970	T	ENSG00000258765
rs11856247	A	RP11-692C24.2-RP11-692C24.3	15	92211741	G	{'ENSG00000258765', 'ENSG00000258540'}
rs8031279	C	RP11-692C24.3	15	92218136	T	ENSG00000258540
rs11854922	G	RP11-692C24.3	15	92224961	T	ENSG00000258540
rs8026924	C	RP11-692C24.3-CTD-2343P13.1	15	92226456	G	{'ENSG00000259057', 'ENSG00000258540'}
rs183995210	G	RP11-692C24.3-CTD-2343P13.1	15	92271998	T	{'ENSG00000259057', 'ENSG00000258540'}
rs4294797	C	RP11-692C24.3-CTD-2343P13.1	15	92278749	T	{'ENSG00000259057', 'ENSG00000258540'}
rs7177421	A	CTD-2343P13.1	15	92284015	G	ENSG00000259057
rs59491856	G	CTD-2343P13.1	15	92292048	T	ENSG00000259057
rs8035142	C	CTD-2343P13.1-snoU13	15	92327571	T	{'ENSG00000238981', 'ENSG00000259057'}
rs8038628	A	CTD-2343P13.1-snoU13	15	92331707	G	{'ENSG00000238981', 'ENSG00000259057'}
rs7168299	A	CTD-2343P13.1-snoU13	15	92336802	C	{'ENSG00000238981', 'ENSG00000259057'}
rs190781743	A	snoU13	15	92379994	G	ENSG00000238981
rs8033392	C	snoU13-SLCO3A1	15	92388994	G	{'ENSG00000260661', 'ENSG00000238981', 'ENSG00000176463', 'ENSG00000258761'}
rs8032914	C	SLCO3A1	15	92528364	T	ENSG00000176463
rs16946494	A	RP11-24J19.1	15	92715710	G	ENSG00000258761
rs886913	A	RP11-24J19.1	15	92717179	G	ENSG00000258761
rs17696379	A	RP11-24J19.1	15	92719832	G	ENSG00000258761
rs11632145	G	RP11-152L20.3	15	92772768	T	ENSG00000260661
rs4777930	C	DUXAP6	15	92823858	T	ENSG00000258726
rs28455571	G	NPM1P5	15	92833842	T	ENSG00000258925
rs2200674	A	RP11-152L20.3-ST8SIA2	15	92926039	C	{'ENSG00000140557', 'ENSG00000258726', 'ENSG00000260661', 'ENSG00000258761', 'ENSG00000258925', 'ENSG00000258739', 'ENSG00000239197'}
rs17702960	C	ST8SIA2	15	92932529	T	ENSG00000140557
rs139718824	C	snoU109	15	92960088	T	ENSG00000239197
rs3848153	C	ENO1P2	15	92961012	T	ENSG00000258739
rs3858915	G	ENO1P2	15	92961234	T	ENSG00000258739
rs116841563	A	C15orf32	15	93015633	C	ENSG00000183643
rs74888661	C	C15orf32	15	93015699	G	ENSG00000183643
rs75052324	A	RP11-763K15.1	15	93018064	G	ENSG00000259170
rs9972617	A	RP11-763K15.1	15	93019143	G	ENSG00000259170
rs76369641	C	RP11-763K15.1	15	93019342	T	ENSG00000259170
rs4777996	A	C15orf32	15	93037762	G	ENSG00000183643
rs72751776	C	C15orf32-LINC00930	15	93078967	T	{'ENSG00000258647', 'ENSG00000183643'}
rs8040431	C	LINC00930	15	93106506	T	ENSG00000258647
rs77035276	C	RP11-386M24.3	15	93121184	T	ENSG00000258676
rs149125113	C	RP11-386M24.3	15	93121831	T	ENSG00000258676
rs2289220	A	RP11-386M24.3	15	93123650	C	ENSG00000258676
rs147857221	A	RP11-386M24.3	15	93124503	G	ENSG00000258676
rs76253356	A	RP11-386M24.6	15	93141377	G	ENSG00000260337
rs541581290	C	RP11-386M24.9	15	93150258	T	ENSG00000271763
rs8027029	A	RP11-386M24.5	15	93165596	G	ENSG00000259064
rs8027047	A	RP11-386M24.5	15	93165648	G	ENSG00000259064
rs113353307	C	RP11-386M24.5	15	93175135	T	ENSG00000259064
rs285762	A	FAM174B	15	93184669	C	ENSG00000185442
rs1530026	A	RP11-386M24.8	15	93245776	G	ENSG00000272298
rs188840989	G	HMGN1P38	15	93250240	T	ENSG00000253954
rs1561304	A	RP11-386M24.1	15	93259294	C	ENSG00000240484
rs147934071	G	RP11-386M24.1	15	93259668	T	ENSG00000240484
rs8033443	C	RP11-386M24.1	15	93262347	T	ENSG00000240484
rs6496981	A	RP11-386M24.4	15	93272939	G	ENSG00000258741
rs116982793	C	CTD-2313J17.3	15	93304449	T	ENSG00000258562
rs77559090	C	CTD-2313J17.5	15	93318146	T	ENSG00000260361
rs62020847	C	CTD-2313J17.5	15	93320452	T	ENSG00000260361
rs183622322	G	CTD-2313J17.5	15	93321863	T	ENSG00000260361
rs115927378	C	ASB9P1	15	93335069	T	ENSG00000258527
rs28368892	G	ASB9P1	15	93335129	T	ENSG00000258527
rs55913962	C	ASB9P1	15	93338524	T	ENSG00000258527
rs145393582	C	CTD-2313J17.1	15	93345024	T	ENSG00000258922
rs111287290	A	CTD-2313J17.1	15	93346596	G	ENSG00000258922
rs28391286	G	CTD-2313J17.1	15	93352734	T	ENSG00000258922
rs77764690	A	CTD-2313J17.1	15	93354176	G	ENSG00000258922
rs7182474	C	FAM174B-RN7SL599P	15	93363817	G	{'ENSG00000240484', 'ENSG00000258562', 'ENSG00000258527', 'ENSG00000264123', 'ENSG00000185442', 'ENSG00000272298', 'ENSG00000258922', 'ENSG00000258741', 'ENSG00000259064', 'ENSG00000260361', 'ENSG00000253954'}
rs8029902	C	FAM174B-RN7SL599P	15	93391486	T	{'ENSG00000240484', 'ENSG00000258562', 'ENSG00000258527', 'ENSG00000264123', 'ENSG00000185442', 'ENSG00000272298', 'ENSG00000258922', 'ENSG00000258741', 'ENSG00000259064', 'ENSG00000260361', 'ENSG00000253954'}
rs79641336	A	RN7SL599P	15	93404129	G	ENSG00000264123
rs138445260	A	RN7SL599P	15	93404799	G	ENSG00000264123
rs12232308	A	RN7SL599P-AC013394.2	15	93409054	G	{'ENSG00000272888', 'ENSG00000173575', 'ENSG00000264123'}
rs8030845	G	RN7SL599P-AC013394.2	15	93409616	T	{'ENSG00000272888', 'ENSG00000173575', 'ENSG00000264123'}
rs10852181	C	RN7SL599P-AC013394.2	15	93412778	G	{'ENSG00000272888', 'ENSG00000173575', 'ENSG00000264123'}
rs920389	A	AC013394.2	15	93421733	G	ENSG00000272888
rs78390276	C	AC013394.2	15	93430619	T	ENSG00000272888
rs2304655	C	AC013394.2	15	93435225	T	ENSG00000272888
rs76055733	A	MIR3175	15	93449641	G	ENSG00000264173
rs1439618	A	MIR3175	15	93449969	G	ENSG00000264173
rs7167842	A	CHD2	15	93555250	G	ENSG00000173575
rs11636696	C	CHD2-RGMA	15	93576982	T	{'ENSG00000173575', 'ENSG00000258611', 'ENSG00000264173', 'ENSG00000182175'}
rs117183473	A	CHD2-RGMA	15	93580167	G	{'ENSG00000173575', 'ENSG00000258611', 'ENSG00000264173', 'ENSG00000182175'}
rs16947406	G	RGMA	15	93603451	T	ENSG00000182175
rs3887013	C	RP11-368J22.2	15	93614127	T	ENSG00000258611
rs8041800	A	RGMA-AC112693.2	15	93700207	G	{'ENSG00000182175', 'ENSG00000258611', 'ENSG00000269360'}
rs7169390	C	AC112693.2	15	93756192	T	ENSG00000269360
rs71412595	C	AC112693.2-RP11-326A13.1	15	93758050	T	{'ENSG00000269360', 'ENSG00000258888'}
rs8035542	C	AC112693.2-RP11-326A13.1	15	93794301	T	{'ENSG00000269360', 'ENSG00000258888'}
rs12437768	G	RP11-326A13.1	15	93797722	T	ENSG00000258888
rs4777801	A	RP11-326A13.1	15	93797994	G	ENSG00000258888
rs4777639	A	RP11-326A13.1-AC112693.1	15	93810409	G	{'ENSG00000258888', 'ENSG00000212063'}
rs61021634	A	AC112693.1	15	93825384	G	ENSG00000212063
rs8035550	A	AC112693.1-RP11-326A13.3	15	93836036	G	{'ENSG00000258971', 'ENSG00000212063'}
rs4777647	G	RP11-326A13.3	15	93843972	T	ENSG00000258971
rs113205361	C	RP11-326A13.3-RP11-266O8.1	15	93849973	T	{'ENSG00000258971', 'ENSG00000258787', 'ENSG00000258909', 'ENSG00000257060'}
rs17542080	A	RP11-266O8.1	15	93950702	C	ENSG00000257060
rs11856891	A	RP11-164C12.2	15	93969292	C	ENSG00000258909
rs11074185	A	RP11-164C12.2	15	93970412	G	ENSG00000258909
rs959167	A	RP11-164C12.1	15	93978414	G	ENSG00000258787
rs60715206	A	RP11-266O8.1	15	93991363	G	ENSG00000257060
rs116886275	A	RP11-266O8.1-RP11-739G5.1	15	94119805	G	{'ENSG00000258909', 'ENSG00000258631', 'ENSG00000257060', 'ENSG00000258787', 'ENSG00000258754'}
rs8024653	C	RP11-739G5.1	15	94248465	T	ENSG00000258631
rs28433497	C	RP11-76E17.1	15	94371908	T	ENSG00000258627
rs1342523	A	RP11-76E17.2	15	94398228	C	ENSG00000259123
rs12911109	C	RP11-76E17.3	15	94407221	T	ENSG00000258476
rs10451023	C	RP11-76E17.4	15	94423124	T	ENSG00000258831
rs7162038	C	RP11-76E17.4	15	94433154	T	ENSG00000258831
rs57248546	A	AC103996.1	15	94438219	G	ENSG00000222409
rs11858944	A	AC103996.1	15	94443251	G	ENSG00000222409
rs35324064	A	CTD-2643K12.2	15	94477974	G	ENSG00000258785
rs74630476	C	CTD-2643K12.2	15	94513089	G	ENSG00000258785
rs76039583	C	CTD-2643K12.1	15	94572402	T	ENSG00000258895
rs6497158	C	CTD-2643K12.1	15	94580653	T	ENSG00000258895
rs143461465	C	CTD-3049M7.1	15	94586299	G	ENSG00000258754
rs16948687	A	CTD-2643K12.3	15	94600371	G	ENSG00000259724
rs16948690	C	CTD-2643K12.3	15	94602034	G	ENSG00000259724
rs7168050	A	AC080032.1	15	94622468	C	ENSG00000212022
rs10162909	C	AC080032.1	15	94623215	T	ENSG00000212022
rs721184	G	AC080032.1	15	94623816	T	ENSG00000212022
rs2086329	C	CTD-2643K12.3-RP11-452K20.1	15	94657373	T	{'ENSG00000212022', 'ENSG00000258895', 'ENSG00000258570', 'ENSG00000259724'}
rs16948750	A	CTD-2643K12.3-RP11-452K20.1	15	94670800	T	{'ENSG00000212022', 'ENSG00000258895', 'ENSG00000258570', 'ENSG00000259724'}
rs897461	C	RP11-452K20.1	15	94709905	T	ENSG00000258570
rs12148203	C	RP11-452K20.1	15	94713945	T	ENSG00000258570
rs28428596	C	RP11-452K20.1	15	94714355	T	ENSG00000258570
rs28814297	C	RP11-452K20.1	15	94715354	T	ENSG00000258570
rs117923014	A	RP11-452K20.1-MCTP2	15	94728994	G	{'ENSG00000258570', 'ENSG00000140563', 'ENSG00000258632'}
rs62017615	A	RP11-452K20.1-MCTP2	15	94766118	G	{'ENSG00000258570', 'ENSG00000140563', 'ENSG00000258632'}
rs16948855	A	RP11-354B3.1	15	94815005	C	ENSG00000258632
rs16948934	A	MCTP2	15	94871292	C	ENSG00000140563
rs7495471	C	MCTP2	15	94942081	T	ENSG00000140563
rs149895494	G	RP11-4F5.2	15	95020414	T	ENSG00000260359
rs12595751	A	RP11-4F5.2-RP11-57P19.1	15	95085392	T	{'ENSG00000260359', 'ENSG00000259331'}
rs17550502	A	RP11-4F5.2-RP11-57P19.1	15	95126014	C	{'ENSG00000260359', 'ENSG00000259331'}
rs16949267	G	RP11-57P19.1	15	95143010	T	ENSG00000259331
rs7177535	C	RP11-57P19.1	15	95143660	T	ENSG00000259331
rs10520760	C	RP11-57P19.1	15	95145954	T	ENSG00000259331
rs10520763	A	RP11-57P19.1-CTD-2576F9.1	15	95270843	G	{'ENSG00000259331', 'ENSG00000260521', 'ENSG00000270017'}
rs142813691	C	CTD-2576F9.1	15	95395384	T	ENSG00000260521
rs28414103	A	CTD-2576F9.2	15	95399686	G	ENSG00000270017
rs145164708	A	CTD-2576F9.2	15	95402285	G	ENSG00000270017
rs141240758	G	CTD-2576F9.2-RP11-255M2.1	15	95407767	T	{'ENSG00000258433', 'ENSG00000270017'}
rs72630502	A	RP11-255M2.1	15	95580293	C	ENSG00000258433
rs7172770	A	RP11-255M2.1-RP11-255M2.2	15	95592448	G	{'ENSG00000258433', 'ENSG00000258773'}
rs148959279	A	RP11-255M2.2	15	95631478	C	ENSG00000258773
rs79396620	C	RP11-255M2.2	15	95661095	T	ENSG00000258773
rs528204886	A	RP11-255M2.2-CTD-2536I1.1	15	95745464	C	{'ENSG00000248441', 'ENSG00000258773'}
rs76284789	C	RP11-255M2.2-CTD-2536I1.1	15	95753471	T	{'ENSG00000248441', 'ENSG00000258773'}
rs2397457	C	CTD-2536I1.1	15	95816036	T	ENSG00000248441
rs117851243	C	CTD-2536I1.1-LINC00924	15	95878680	T	{'ENSG00000259134', 'ENSG00000258489', 'ENSG00000248441'}
rs79926715	A	CTD-2536I1.1-LINC00924	15	95952626	G	{'ENSG00000259134', 'ENSG00000258489', 'ENSG00000248441'}
rs2052652	C	RP11-398J10.2	15	96003126	T	ENSG00000258489
rs2052650	C	LINC00924	15	96023494	T	ENSG00000259134
rs12324270	A	LINC00924-RNU2-3P	15	96274470	C	{'ENSG00000259134', 'ENSG00000258489', 'ENSG00000222076'}
rs146754600	A	RNU2-3P	15	96285797	G	ENSG00000222076
rs16975650	C	RNU2-3P-RP11-4G2.1	15	96343975	T	{'ENSG00000222076', 'ENSG00000259348'}
rs11073455	C	RP11-4G2.1	15	96583733	T	ENSG00000259348
rs4984482	A	RP11-236L14.1	15	96598417	T	ENSG00000259702
rs57680389	C	RP11-236L14.1	15	96599194	T	ENSG00000259702
rs62009479	C	RP11-236L14.1	15	96600399	T	ENSG00000259702
rs4076653	C	RP11-236L14.1-NR2F2-AS1	15	96617128	T	{'ENSG00000259359', 'ENSG00000259763', 'ENSG00000205148', 'ENSG00000185551', 'ENSG00000247809', 'ENSG00000259702'}
rs16976295	C	RP11-327J17.2	15	96710126	T	ENSG00000259359
rs7167466	C	RP11-327J17.1	15	96775668	T	ENSG00000259763
rs111269622	C	AC016251.1	15	96834986	T	ENSG00000205148
rs11073473	C	AC016251.1	15	96835281	T	ENSG00000205148
rs2895044	A	AC016251.1	15	96835725	T	ENSG00000205148
rs7173576	C	NR2F2-AS1	15	96841524	T	ENSG00000247809
rs1807198	A	MIR1469	15	96878294	G	ENSG00000222651
rs11045	G	NR2F2	15	96883321	T	ENSG00000185551
rs74531202	A	NR2F2-RP11-522B15.3	15	96890346	G	{'ENSG00000259542', 'ENSG00000259275', 'ENSG00000268484', 'ENSG00000185551', 'ENSG00000259614', 'ENSG00000222651'}
rs35746343	C	AC087477.1	15	96906359	T	ENSG00000268484
rs12442624	A	AC087477.1	15	96907666	G	ENSG00000268484
rs4984541	A	RP11-522B15.3	15	96911139	G	ENSG00000259275
rs3812941	A	RP11-522B15.6	15	96936373	G	ENSG00000259614
rs149315776	C	RP11-522B15.4	15	96953134	T	ENSG00000259542
rs12438687	C	RP11-522B15.4-RP11-522B15.5	15	96955776	T	{'ENSG00000259542', 'ENSG00000259312', 'ENSG00000250825'}
rs12909769	C	RP11-522B15.4-RP11-522B15.5	15	96960296	T	{'ENSG00000259542', 'ENSG00000259312', 'ENSG00000250825'}
rs12593910	C	RP11-522B15.4-RP11-522B15.5	15	96970958	T	{'ENSG00000259542', 'ENSG00000259312', 'ENSG00000250825'}
rs9806552	C	RP11-522B15.5	15	96978121	T	ENSG00000259312
rs11856664	A	PGAM1P12	15	96983509	G	ENSG00000250825
rs1837120	C	RP11-522B15.7	15	96991525	T	ENSG00000259534
rs28594909	C	RP11-522B15.1	15	96993972	T	ENSG00000242295
rs8033349	A	RP11-522B15.1	15	96995186	G	ENSG00000242295
rs74035529	A	RP11-522B15.7-RN7SKP254	15	97013929	G	{'ENSG00000222617', 'ENSG00000259534'}
rs2028200	G	RN7SKP254	15	97030852	T	ENSG00000222617
rs62011407	C	RN7SKP254	15	97033485	T	ENSG00000222617
rs75187468	A	RN7SKP254-CTD-2027G2.1	15	97053600	C	{'ENSG00000222617', 'ENSG00000259340'}
rs35402656	C	CTD-2027G2.1	15	97099180	T	ENSG00000259340
rs11856772	C	CTD-2027G2.1-FAM149B1P1	15	97248103	T	{'ENSG00000259340', 'ENSG00000214424'}
rs3812904	A	FAM149B1P1	15	97305125	G	ENSG00000214424
rs2654526	A	FAM149B1P1-SPATA8-AS1	15	97308021	T	{'ENSG00000259282', 'ENSG00000214424'}
rs78781133	A	SPATA8-AS1	15	97312615	G	ENSG00000259282
rs3812907	C	SPATA8	15	97327393	T	ENSG00000185594
rs137981919	A	SPATA8-AS1	15	97329553	G	ENSG00000259282
rs117212535	G	SPATA8-RN7SKP181	15	97334358	T	{'ENSG00000185594', 'ENSG00000223120'}
rs12911016	A	SPATA8-RN7SKP181	15	97353076	C	{'ENSG00000185594', 'ENSG00000223120'}
rs12904121	C	RN7SKP181	15	97387326	T	ENSG00000223120
rs11852342	C	RN7SKP181-AC055873.1	15	97629434	T	{'ENSG00000215948', 'ENSG00000223120'}
rs11635256	C	AC055873.1	15	97633286	T	ENSG00000215948
rs139507828	C	AC055873.1-RP11-315L6.1	15	97698871	T	{'ENSG00000215948', 'ENSG00000259403', 'ENSG00000259485'}
rs1011715	C	RP11-315L6.1	15	97859478	T	ENSG00000259403
rs72763337	A	CTD-2147F2.1	15	97875254	G	ENSG00000259485
rs8041786	A	RN7SL677P	15	97896453	G	ENSG00000242863
rs4357922	A	CTD-2147F2.2	15	97966655	G	ENSG00000259664
rs116194373	G	CTD-2147F2.1-RNA5SP401	15	97982122	T	{'ENSG00000259664', 'ENSG00000251729', 'ENSG00000259485', 'ENSG00000242863'}
rs11630261	C	CTD-2147F2.1-RNA5SP401	15	98006466	T	{'ENSG00000259664', 'ENSG00000251729', 'ENSG00000259485', 'ENSG00000242863'}
rs11638491	A	RNA5SP401	15	98011929	G	ENSG00000251729
rs11638539	A	RNA5SP401	15	98011987	G	ENSG00000251729
rs10852066	A	RNA5SP401	15	98015223	G	ENSG00000251729
rs142202081	A	RNA5SP401-RP11-461F11.1	15	98045259	G	{'ENSG00000251729', 'ENSG00000259524'}
rs2055398	C	RP11-461F11.1	15	98059041	T	ENSG00000259524
rs75762470	C	RP11-461F11.1	15	98060304	T	ENSG00000259524
rs74031008	A	RP11-461F11.1	15	98061119	C	ENSG00000259524
rs12324742	A	RP11-461F11.1-RP11-461F11.3	15	98081991	C	{'ENSG00000259582', 'ENSG00000259524'}
rs143088225	A	RP11-461F11.1-RP11-461F11.3	15	98083406	G	{'ENSG00000259582', 'ENSG00000259524'}
rs12915016	A	RP11-461F11.3	15	98103736	G	ENSG00000259582
rs77166399	G	RP11-461F11.3-LINC00923	15	98216957	T	{'ENSG00000251209', 'ENSG00000259582'}
rs11637870	G	RP11-461F11.3-LINC00923	15	98230027	T	{'ENSG00000251209', 'ENSG00000259582'}
rs11634175	C	LINC00923	15	98310183	T	ENSG00000251209
rs12901664	C	LINC00923	15	98338524	T	ENSG00000251209
rs57339193	C	RP11-753A21.2	15	98426040	T	ENSG00000259870
rs7359325	G	RP11-753A21.2-ARRDC4	15	98447203	T	{'ENSG00000140450', 'ENSG00000259870'}
rs7175605	A	ARRDC4	15	98461771	G	ENSG00000140450
rs74435041	A	RP11-753A21.1	15	98537909	G	ENSG00000259478
rs147749234	C	RP11-753A21.1-AC144835.1	15	98543432	T	{'ENSG00000258483', 'ENSG00000259478'}
rs138988677	C	RP11-753A21.1-AC144835.1	15	98548156	T	{'ENSG00000258483', 'ENSG00000259478'}
rs137987234	C	RP11-753A21.1-AC144835.1	15	98554243	T	{'ENSG00000258483', 'ENSG00000259478'}
rs4598889	A	AC144835.1	15	98560885	C	ENSG00000258483
rs7162717	C	RNU6-134P	15	98566040	T	ENSG00000252477
rs4398093	A	RNU6-134P	15	98570823	G	ENSG00000252477
rs28500670	A	RNU6-134P-CTD-2544M6.1	15	98576180	G	{'ENSG00000259320', 'ENSG00000259611', 'ENSG00000259266', 'ENSG00000222361', 'ENSG00000259199', 'ENSG00000252477', 'ENSG00000259041'}
rs28424020	C	RNU6-1186P	15	98615147	T	ENSG00000222361
rs2086366	C	RNU6-1186P	15	98617241	T	ENSG00000222361
rs58945496	A	RNU6-1186P	15	98618660	G	ENSG00000222361
rs11247363	C	CTD-2544M6.2	15	98623942	T	ENSG00000259611
rs79138439	A	CTD-2544M6.2	15	98623951	G	ENSG00000259611
rs73469668	A	CTD-2544M6.2	15	98625629	G	ENSG00000259611
rs147426967	C	RP11-183E24.1	15	98662924	T	ENSG00000259266
rs62024091	C	RP11-183E24.2	15	98675508	T	ENSG00000259320
rs8028772	C	CTD-2544M6.1	15	98784183	T	ENSG00000259199
rs7183808	A	RP11-167B3.1	15	98824169	G	ENSG00000259041
rs12592664	G	CTD-2544M6.1-FAM169B	15	98863372	T	{'ENSG00000259320', 'ENSG00000259611', 'ENSG00000259266', 'ENSG00000222361', 'ENSG00000185087', 'ENSG00000259199', 'ENSG00000259507', 'ENSG00000259041'}
rs35738523	A	RP11-719C20.1	15	99013950	G	ENSG00000259507
rs7170126	C	FAM169B	15	99053813	T	ENSG00000185087
rs12902985	G	FAM169B-RP11-35O15.1	15	99166519	T	{'ENSG00000259424', 'ENSG00000185087', 'ENSG00000259507'}
rs28456063	C	FAM169B-RP11-35O15.1	15	99181222	T	{'ENSG00000259424', 'ENSG00000185087', 'ENSG00000259507'}
rs1319868	G	RP11-35O15.1	15	99186979	T	ENSG00000259424
rs6598541	A	IGF1R	15	99271135	G	ENSG00000140443
rs6598550	A	MIR4714	15	99331545	G	ENSG00000264480
rs1464433	A	RP11-654A16.1	15	99441436	G	ENSG00000259621
rs61743493	A	PGPEP1L	15	99511732	G	ENSG00000183571
rs2663134	G	RP11-654A16.3	15	99599607	T	ENSG00000259475
rs148176601	C	RP11-654A16.3	15	99626884	T	ENSG00000259475
rs4965446	C	RP11-6O2.4	15	99667686	T	ENSG00000261054
rs3743247	C	SYNM	15	99670847	T	ENSG00000182253
rs117317703	C	SYNM	15	99671775	T	ENSG00000182253
rs8039637	C	RP11-6O2.3	15	99686951	T	ENSG00000261616
rs2602027	C	AC022819.3	15	99703772	T	ENSG00000259921
rs78534478	C	TTC23	15	99762041	T	ENSG00000103852
rs115501203	A	AC022819.1	15	99799110	G	ENSG00000264771
rs906975	A	HSP90B2P	15	99805143	G	ENSG00000259706
rs79152712	C	HNRNPA1P62	15	99820345	T	ENSG00000259228
rs76529567	A	HNRNPA1P62	15	99820691	G	ENSG00000259228
rs35874478	A	HNRNPA1P62	15	99826041	G	ENSG00000259228
rs35616577	C	HNRNPA1P62	15	99826295	T	ENSG00000259228
rs7169075	A	RP11-616M17.1	15	99876924	G	ENSG00000259257
rs7181973	C	LRRC28	15	99910749	T	ENSG00000168904
rs56380125	C	RP11-20G13.2	15	99936458	T	ENSG00000259760
rs75476740	C	RP11-20G13.3	15	99937347	T	ENSG00000259590
rs75177470	A	RP11-20G13.3	15	99937848	G	ENSG00000259590
rs76212703	C	RP11-20G13.3	15	99941254	T	ENSG00000259590
rs11855683	C	RP11-20G13.2-RP11-20G13.1	15	99949289	T	{'ENSG00000259341', 'ENSG00000259760'}
rs11852652	G	RP11-20G13.2-RP11-20G13.1	15	99953619	T	{'ENSG00000259341', 'ENSG00000259760'}
rs117374782	A	RP11-20G13.1	15	99972260	G	ENSG00000259341
rs4965499	C	RP11-20G13.1-MEF2A	15	99991506	T	{'ENSG00000259341', 'ENSG00000201724', 'ENSG00000183060', 'ENSG00000241562', 'ENSG00000269810', 'ENSG00000214397', 'ENSG00000068305'}
rs111929109	A	AC015660.1	15	100034884	G	ENSG00000269810
rs4273018	C	RPL7P5	15	100092556	T	ENSG00000241562
rs139280008	G	RPL7P5	15	100096478	T	ENSG00000241562
rs4965529	C	MEF2A	15	100145224	A	ENSG00000068305
rs2581470	A	Y_RNA	15	100218867	G	ENSG00000201724
rs189086316	C	Y_RNA	15	100220165	T	ENSG00000201724
rs325380	A	DKFZP779J2370	15	100256618	C	ENSG00000214397
rs7183836	A	LYSMD4	15	100258034	G	ENSG00000183060
rs1470922	G	LYSMD4-AC090825.2	15	100281744	T	{'ENSG00000183060', 'ENSG00000214397', 'ENSG00000221691'}
rs2924786	A	LYSMD4-AC090825.2	15	100284205	G	{'ENSG00000183060', 'ENSG00000214397', 'ENSG00000221691'}
rs71403462	C	AC090825.2	15	100287523	T	ENSG00000221691
rs749516	A	AC090825.2	15	100294550	G	ENSG00000221691
rs2958959	A	AC090825.2-DNM1P46	15	100307762	G	{'ENSG00000221511', 'ENSG00000259655', 'ENSG00000221691', 'ENSG00000182397', 'ENSG00000241588'}
rs2860318	A	AC090825.2-DNM1P46	15	100308388	C	{'ENSG00000221511', 'ENSG00000259655', 'ENSG00000221691', 'ENSG00000182397', 'ENSG00000241588'}
rs80307560	C	CTD-2054N24.1	15	100328519	T	ENSG00000259655
rs2077254	C	AC090825.1	15	100331665	T	ENSG00000221511
rs2004046	A	AC090825.1	15	100331824	C	ENSG00000221511
rs140687737	C	RN7SL484P	15	100332631	T	ENSG00000241588
rs139769374	A	CTD-2054N24.1	15	100334444	G	ENSG00000259655
rs112926609	G	DNM1P46	15	100351739	T	ENSG00000182397
rs1813191	C	CTD-2054N24.2	15	100361144	T	ENSG00000259363
rs10902553	A	CTD-2054N24.2	15	100419500	G	ENSG00000259363
rs72768019	C	CTD-2054N24.2-CTD-3076O17.1	15	100500731	T	{'ENSG00000140470', 'ENSG00000259363', 'ENSG00000254744'}
rs78171395	G	CTD-3076O17.1	15	100507401	T	ENSG00000254744
rs12440996	A	CTD-3076O17.1	15	100507943	C	ENSG00000254744
rs182256569	A	CTD-3076O17.1	15	100508008	C	ENSG00000254744
rs2727200	A	CTD-3076O17.2	15	100515263	C	ENSG00000259219
rs2437425	C	CTD-3076O17.2	15	100523339	T	ENSG00000259219
rs2727217	A	CTD-3076O17.2	15	100525941	G	ENSG00000259219
rs11247146	A	RNA5SP402	15	100609639	C	ENSG00000252957
rs76399633	A	RNA5SP402	15	100617009	G	ENSG00000252957
rs1078168	G	RP11-90E5.1	15	100674837	T	ENSG00000259356
rs8029650	C	ADAMTS17	15	100857655	T	ENSG00000140470
rs74917211	C	SPATA41	15	100891226	T	ENSG00000189419
rs144767203	A	SPATA41-RP11-168G16.2	15	100905819	C	{'ENSG00000189419', 'ENSG00000259430', 'ENSG00000154227'}
rs2585245	C	RP11-168G16.2	15	100938396	T	ENSG00000259430
rs117753395	C	CERS3	15	100971105	T	ENSG00000154227
rs28685143	C	RP11-526I2.5	15	101090535	T	ENSG00000270127
rs11634945	C	RP11-526I2.5	15	101094130	T	ENSG00000270127
rs7164688	C	LINS	15	101099582	T	ENSG00000140471
rs149358859	C	PRKXP1	15	101101110	G	ENSG00000259205
rs78022172	C	ASB7	15	101165335	T	ENSG00000183475
rs533910109	A	Y_RNA	15	101176592	G	ENSG00000212306
rs3935404	C	RP11-192M23.1	15	101183940	T	ENSG00000259381
rs77950337	A	ASB7-RP11-66B24.5	15	101223634	G	{'ENSG00000259579', 'ENSG00000259381', 'ENSG00000212306', 'ENSG00000183475'}
rs1596161	A	RP11-66B24.5	15	101268731	G	ENSG00000259579
rs138029574	C	RP11-66B24.5-RP11-66B24.3	15	101378313	T	{'ENSG00000259586', 'ENSG00000259579'}
rs12904341	C	RP11-66B24.5-RP11-66B24.3	15	101379717	T	{'ENSG00000259586', 'ENSG00000259579'}
rs12442672	C	RP11-66B24.3	15	101384586	T	ENSG00000259586
rs372939424	G	RP11-66B24.3	15	101389083	T	ENSG00000259586
rs6598394	A	RP11-66B24.2	15	101396824	G	ENSG00000232386
rs7175787	A	RP11-66B24.2	15	101398800	G	ENSG00000232386
rs12441280	C	RP11-66B24.7	15	101407973	T	ENSG00000272808
rs74039992	G	RP11-66B24.7	15	101409371	T	ENSG00000272808
rs138344659	C	RP11-66B24.1	15	101410780	T	ENSG00000259604
rs529428574	C	RP11-66B24.1	15	101411325	T	ENSG00000259604
rs12440023	C	RP11-66B24.1	15	101411493	G	ENSG00000259604
rs4646655	G	RP11-66B24.8	15	101425619	T	ENSG00000272639
rs73480621	C	RP11-66B24.4	15	101431593	T	ENSG00000259583
rs7182884	A	ALDH1A3	15	101438862	C	ENSG00000184254
rs72765008	C	RP11-66B24.4	15	101450732	T	ENSG00000259583
rs533022376	C	LRRK1	15	101496300	T	ENSG00000154237
rs12593696	A	RP11-505E24.3	15	101579527	G	ENSG00000259376
rs11636119	A	RP11-505E24.2	15	101587264	C	ENSG00000259755
rs146896434	C	RP11-505E24.3	15	101591138	T	ENSG00000259376
rs28577045	C	RP11-505E24.2	15	101621082	T	ENSG00000259755
rs117470195	A	RP11-505E24.2	15	101621865	G	ENSG00000259755
rs1455854	C	RP11-505E24.2-RP11-424I19.1	15	101634364	T	{'ENSG00000259365', 'ENSG00000259755'}
rs897486	C	RP11-424I19.1	15	101652830	T	ENSG00000259365
rs71414385	C	RP11-424I19.1	15	101659544	T	ENSG00000259365
rs3851682	A	RP11-424I19.1-RP11-424I19.2	15	101693866	G	{'ENSG00000259365', 'ENSG00000259182'}
rs114063127	C	RP11-424I19.1-RP11-424I19.2	15	101695791	T	{'ENSG00000259365', 'ENSG00000259182'}
rs2124135	A	RP11-424I19.1-RP11-424I19.2	15	101698540	G	{'ENSG00000259365', 'ENSG00000259182'}
rs4965802	A	RP11-424I19.2	15	101715448	G	ENSG00000259182
rs62621400	C	CHSY1	15	101718239	G	ENSG00000131873
rs7168592	C	CHSY1	15	101723499	T	ENSG00000131873
rs9806366	C	CHSY1-VIMP	15	101802957	T	{'ENSG00000131871', 'ENSG00000131873'}
rs4965815	C	VIMP	15	101821609	T	ENSG00000131871
rs4965821	C	SNRPA1	15	101835690	T	ENSG00000131876
rs72770720	A	SNRPA1	15	101838241	G	ENSG00000131876
rs737033	C	RP11-299G20.2	15	101848334	T	ENSG00000259172
rs11854332	C	RP11-299G20.3	15	101882501	T	ENSG00000259764
rs8025505	C	PCSK6	15	102067841	T	ENSG00000140479
rs1562253	C	PCSK6-RP11-14C10.1	15	102094078	T	{'ENSG00000140479', 'ENSG00000259764', 'ENSG00000259464'}
rs4965898	G	PCSK6-RP11-14C10.1	15	102097626	T	{'ENSG00000140479', 'ENSG00000259764', 'ENSG00000259464'}
rs8038697	A	RP11-14C10.1	15	102101758	G	ENSG00000259464
rs74841391	A	RP11-14C10.1-RP11-14C10.2	15	102110020	T	{'ENSG00000259464', 'ENSG00000259695'}
rs2121207	G	RP11-14C10.1-RP11-14C10.2	15	102114106	T	{'ENSG00000259464', 'ENSG00000259695'}
rs4965398	C	RP11-14C10.2	15	102118477	T	ENSG00000259695
rs146654668	C	RP11-14C10.2-TM2D3	15	102134694	T	{'ENSG00000184277', 'ENSG00000252614', 'ENSG00000259695'}
rs12898401	C	RP11-14C10.2-TM2D3	15	102144642	T	{'ENSG00000184277', 'ENSG00000252614', 'ENSG00000259695'}
rs9920596	A	TM2D3	15	102165803	G	ENSG00000184277
rs2921658	A	RNU6-807P	15	102186262	G	ENSG00000252614
rs62027593	C	snoU13	15	102219615	T	ENSG00000238502
rs111879823	C	snoU13	15	102227085	T	ENSG00000238502
rs8037807	A	TARSL2	15	102267222	G	ENSG00000185418
rs111845513	A	RP11-89K11.1	15	102272805	G	ENSG00000259658
rs113757886	A	RP11-89K11.1	15	102274691	G	ENSG00000259658
rs62026968	C	RP11-89K11.1	15	102290088	T	ENSG00000259658
rs55681290	G	DNM1P47	15	102305107	T	ENSG00000259660
rs116875162	C	DNM1P47	15	102312653	T	ENSG00000259660
rs11856064	C	RN7SL209P	15	102315842	T	ENSG00000240927
rs142429363	C	CTD-2611K5.5	15	102321795	T	ENSG00000259236
rs72761694	C	CTD-2611K5.5	15	102325202	T	ENSG00000259236
rs11858182	A	CTD-2611K5.5	15	102326637	C	ENSG00000259236
rs444729	C	DNM1P47	15	102330356	T	ENSG00000259660
rs62027044	A	OR4F6	15	102344927	G	ENSG00000184140
rs352742	A	OR4F6	15	102348632	G	ENSG00000184140
rs7182334	A	OR4F15	15	102361139	G	ENSG00000182854
rs1399026	C	OR4F14P	15	102364243	T	ENSG00000232459
rs72763611	A	OR4F14P	15	102365378	G	ENSG00000232459
rs11633506	G	OR4F14P	15	102372627	T	ENSG00000232459
rs2221957	C	OR4F14P-OR4F13P	15	102376628	T	{'ENSG00000214344', 'ENSG00000232459'}
rs34449200	C	OR4F13P	15	102388991	T	ENSG00000214344
rs12148910	A	OR4F13P	15	102390594	G	ENSG00000214344
rs8029360	A	OR4F13P-OR4F28P	15	102395843	G	{'ENSG00000257109', 'ENSG00000214344'}
rs3930589	C	Z84812.4	16	85561	T	ENSG00000260803
rs62031422	A	Z84812.4	16	88997	G	ENSG00000260803
rs74003624	C	IL9RP3	16	92224	G	ENSG00000226942
rs8466	A	POLR3K	16	97354	G	ENSG00000161980
rs10266	C	SNRNP25	16	107162	G	ENSG00000161981
rs216605	A	RHBDF1	16	113924	G	ENSG00000007384
rs2562152	A	RHBDF1	16	123896	T	ENSG00000007384
rs710080	A	MPG	16	129277	G	ENSG00000103152
rs58036849	C	NPRL3	16	138755	T	ENSG00000103148
rs139678046	C	Z69666.2	16	177854	T	ENSG00000228779
rs118014476	C	Z69666.2	16	178869	T	ENSG00000228779
rs55917501	C	NPRL3-HBZ	16	195726	T	{'ENSG00000206177', 'ENSG00000228779', 'ENSG00000130656', 'ENSG00000269482', 'ENSG00000103148'}
rs12923613	G	NPRL3-HBZ	16	196497	T	{'ENSG00000206177', 'ENSG00000228779', 'ENSG00000130656', 'ENSG00000269482', 'ENSG00000103148'}
rs2461286	A	HBM	16	203254	G	ENSG00000206177
rs62030337	G	HBZ	16	207930	T	ENSG00000130656
rs3785309	C	HBZP1	16	212649	T	ENSG00000206178
rs2885589	A	HBM	16	213329	G	ENSG00000206177
rs2541675	A	HBA2	16	218735	G	ENSG00000188536
rs148595248	C	HBA1	16	224693	T	ENSG00000206172
rs72763684	C	HBA1	16	225299	T	ENSG00000206172
rs769931930	A	Y_RNA	16	228051	G	ENSG00000207243
rs3929997	C	HBQ1	16	231167	T	ENSG00000086506
rs1203834	C	HBA1	16	231541	T	ENSG00000206172
rs1203956	A	LA16c-OS12.2	16	240895	G	ENSG00000268836
rs117064493	C	LUC7L	16	261116	T	ENSG00000007392
rs146507098	A	LUC7L	16	272122	G	ENSG00000007392
rs17135705	A	Z69890.1	16	277124	C	ENSG00000206168
rs6600190	A	ITFG3	16	295718	G	ENSG00000269881
rs9924561	G	ARHGDIG	16	314780	T	ENSG00000242173
rs140871153	A	ITFG3	16	315008	G	ENSG00000167930
rs141530281	C	ARHGDIG	16	316506	G	ENSG00000242173
rs739998	C	ARHGDIG	16	316890	T	ENSG00000242173
rs72765821	C	ARHGDIG	16	317393	T	ENSG00000242173
rs2685126	A	RGS11	16	324052	G	ENSG00000076344
rs45503792	G	PDIA2	16	335639	T	ENSG00000185615
rs11866815	C	AXIN1	16	387867	T	ENSG00000103126
rs8046256	C	AXIN1	16	393948	T	ENSG00000103126
rs7186612	C	AXIN1-MRPL28	16	409415	T	{'ENSG00000086504', 'ENSG00000103126'}
rs2363754	A	MRPL28	16	415135	G	ENSG00000086504
rs145361083	G	TMEM8A	16	422085	T	ENSG00000129925
rs62030801	C	Z97634.3	16	428095	T	ENSG00000236829
rs743961	C	Z97634.3	16	430011	T	ENSG00000236829
rs549266806	G	Z97634.3	16	436668	T	ENSG00000236829
rs431324	A	NME4	16	448172	G	ENSG00000103202
rs873477	A	DECR2	16	455646	G	ENSG00000242612
rs35122295	A	DECR2-RAB11FIP3	16	469188	C	{'ENSG00000090565', 'ENSG00000201034', 'ENSG00000242612', 'ENSG00000256323', 'ENSG00000230428'}
rs117799316	G	Y_RNA	16	491484	T	ENSG00000201034
rs12719806	C	Y_RNA	16	492529	T	ENSG00000201034
rs116928039	C	RP1-196A12.1	16	499192	T	ENSG00000230428
rs3852766	C	RP1-196A12.1	16	501362	T	ENSG00000230428
rs531239272	C	RP1-196A12.1	16	507391	T	ENSG00000230428
rs9934520	A	RAB11FIP3	16	514407	C	ENSG00000090565
rs532956362	A	RAB11FIP3	16	518711	C	ENSG00000090565
rs2038228	A	AL049542.1	16	539429	G	ENSG00000256323
rs373904223	C	AL049542.1	16	547541	T	ENSG00000256323
rs3760049	A	CAPN15	16	575312	G	ENSG00000103326
rs112427909	C	MIR5587	16	582668	T	ENSG00000266124
rs138995147	A	MIR5587	16	583135	C	ENSG00000266124
rs72633255	C	MIR5587	16	584107	T	ENSG00000266124
rs79269851	A	MIR3176	16	591691	G	ENSG00000266235
rs58176972	A	MIR3176	16	592829	G	ENSG00000266235
rs11640617	A	LA16c-366D1.3	16	605751	G	ENSG00000261691
rs7190861	A	C16orf11	16	609106	G	ENSG00000161992
rs12598643	G	C16orf11	16	611635	T	ENSG00000161992
rs377469906	A	NHLRC4	16	612601	G	ENSG00000257108
rs190879002	C	NHLRC4	16	617782	T	ENSG00000257108
rs2071979	A	PIGQ	16	624114	G	ENSG00000007541
rs11641903	C	Z98881.1	16	655648	T	ENSG00000196674
rs369049465	A	RAB40C	16	664035	G	ENSG00000197562
rs4984677	A	RAB40C	16	671682	G	ENSG00000197562
rs148476578	C	RAB40C	16	673454	T	ENSG00000197562
rs9929621	C	WFIKKN1	16	679412	T	ENSG00000127578
rs7184664	A	C16orf13	16	687619	G	ENSG00000130731
rs72767895	C	AL022341.1	16	695698	T	ENSG00000197727
rs12934086	A	AL022341.3	16	699456	G	ENSG00000228201
rs11642546	C	WDR90	16	701656	T	ENSG00000161996
rs4984907	A	LA16c-349E10.1	16	709630	C	ENSG00000262528
rs3752496	C	LA16c-349E10.1	16	710255	T	ENSG00000262528
rs1045763	C	RHOT2	16	724084	T	ENSG00000140983
rs3830141	C	RHBDL1	16	724633	T	ENSG00000103269
rs78410329	C	LA16c-313D11.9	16	730830	T	ENSG00000260394
rs72773412	A	LA16c-313D11.9	16	730955	T	ENSG00000260394
rs1046112	C	JMJD8	16	731771	T	ENSG00000161999
rs17850290	C	WDR24	16	737269	T	ENSG00000127580
rs4984913	A	WDR24	16	740466	G	ENSG00000127580
rs74002844	C	FBXL16	16	743670	T	ENSG00000127585
rs13336260	A	FBXL16	16	757459	C	ENSG00000127585
rs149546272	C	METRN	16	767851	T	ENSG00000103260
rs763206	C	FAM173A	16	770103	G	ENSG00000103254
rs187397516	A	FAM173A	16	771121	G	ENSG00000103254
rs55708282	C	FAM173A	16	771234	T	ENSG00000103254
rs200747487	C	CCDC78	16	775239	T	ENSG00000162004
rs12443803	C	HAGHL	16	782397	T	ENSG00000103253
rs11648796	A	NARFL	16	792190	G	ENSG00000103245
rs13336445	C	NARFL-MSLN	16	804760	T	{'ENSG00000103245', 'ENSG00000102854'}
rs9927389	C	MSLN	16	814058	T	ENSG00000102854
rs73491255	A	MSLN	16	816464	G	ENSG00000102854
rs189603456	C	MIR662	16	819079	T	ENSG00000207579
rs190097407	G	MIR662	16	824374	T	ENSG00000207579
rs114266990	C	MIR662	16	824780	T	ENSG00000207579
rs140815068	C	MSLNL	16	824837	T	ENSG00000162006
rs59913282	C	RPUSD1	16	836420	T	ENSG00000007376
rs184493261	C	RPUSD1	16	836828	T	ENSG00000007376
rs3765266	A	RPUSD1	16	840769	G	ENSG00000007376
rs742319	C	RPUSD1	16	841966	T	ENSG00000007376
rs2294446	A	CHTF18	16	845819	G	ENSG00000127586
rs118102377	C	GNG13	16	851120	T	ENSG00000127588
rs147922685	A	PRR25	16	855885	G	ENSG00000167945
rs8047170	A	PRR25	16	860258	G	ENSG00000167945
rs12149672	C	PRR25-LMF1	16	880529	T	{'ENSG00000260439', 'ENSG00000260316', 'ENSG00000103227', 'ENSG00000260807', 'ENSG00000167945', 'ENSG00000269047', 'ENSG00000260022'}
rs58411513	C	PRR25-LMF1	16	891222	T	{'ENSG00000260439', 'ENSG00000260316', 'ENSG00000103227', 'ENSG00000260807', 'ENSG00000167945', 'ENSG00000269047', 'ENSG00000260022'}
rs117184632	A	LA16c-306A4.1	16	929426	G	ENSG00000260022
rs12446213	C	LA16c-306A4.1	16	933238	T	ENSG00000260022
rs4984969	A	LA16c-306A4.2	16	957885	G	ENSG00000260316
rs12448994	C	LA16c-366D3.1	16	989381	T	ENSG00000260439
rs3751667	C	LMF1	16	1004554	T	ENSG00000103227
rs3803700	A	RP11-161M6.2	16	1027099	G	ENSG00000260807
rs376289471	C	AC009041.2	16	1028238	T	ENSG00000269047
rs117815602	G	AC009041.2	16	1028819	T	ENSG00000269047
rs112081163	C	SOX8	16	1035245	T	ENSG00000005513
rs237676	C	SOX8	16	1040353	T	ENSG00000005513
rs578629	G	RP11-161M6.3	16	1046471	T	ENSG00000260496
rs117646858	A	RP11-161M6.3	16	1048199	T	ENSG00000260496
rs611862	A	RP11-161M6.3-SSTR5-AS1	16	1092101	G	{'ENSG00000181791', 'ENSG00000261713', 'ENSG00000260496', 'ENSG00000261720', 'ENSG00000162009'}
rs2056993	C	SSTR5-AS1	16	1109653	T	ENSG00000261713
rs213653	A	RP11-161M6.5	16	1111384	G	ENSG00000261720
rs118125269	C	AC009041.1	16	1116703	T	ENSG00000181791
rs117779732	C	AC009041.1	16	1119845	T	ENSG00000181791
rs34654948	C	SSTR5	16	1129270	T	ENSG00000162009
rs169068	C	SSTR5	16	1129872	T	ENSG00000162009
rs7205939	C	C1QTNF8	16	1145451	T	ENSG00000184471
rs2076422	C	C1QTNF8	16	1146228	T	ENSG00000184471
rs11647272	A	C1QTNF8	16	1147122	G	ENSG00000184471
rs636673	A	LA16c-349E11.1	16	1153022	G	ENSG00000260702
rs57706738	A	LA16c-349E11.1	16	1156793	G	ENSG00000260702
rs117615124	C	LA16c-381G6.1	16	1163195	T	ENSG00000260532
rs2729597	A	LA16c-381G6.1-CACNA1H	16	1170512	G	{'ENSG00000196557', 'ENSG00000260532', 'ENSG00000261294', 'ENSG00000260403', 'ENSG00000116176', 'ENSG00000259910'}
rs138591603	A	RP11-616M22.1	16	1211048	G	ENSG00000260403
rs72775426	C	RP11-616M22.1	16	1211245	T	ENSG00000260403
rs11859240	A	RP11-616M22.1	16	1212523	T	ENSG00000260403
rs11862531	C	CACNA1H	16	1236863	T	ENSG00000196557
rs9924677	C	RP11-616M22.3	16	1252599	T	ENSG00000261294
rs3751886	A	CACNA1H	16	1269003	G	ENSG00000196557
rs187607214	C	TPSG1	16	1273591	T	ENSG00000116176
rs3760122	G	TPSAB1	16	1288881	T	ENSG00000172236
rs61130540	C	PRSS29P	16	1307920	T	ENSG00000196364
rs557494467	A	TPSD1	16	1311074	G	ENSG00000095917
rs8045299	A	PRSS29P	16	1316225	G	ENSG00000196364
rs373111506	C	RP11-616M22.10	16	1320728	T	ENSG00000261564
rs12446440	C	RP11-616M22.10	16	1330216	T	ENSG00000261564
rs9940055	C	RP11-616M22.9	16	1333387	T	ENSG00000260991
rs76707057	C	TPSP2	16	1336434	T	ENSG00000260284
rs549792091	C	TPSP2	16	1338866	T	ENSG00000260284
rs4984802	A	TPSP2	16	1340465	C	ENSG00000260284
rs11248862	A	RP11-616M22.7	16	1344291	G	ENSG00000260710
rs4984805	A	UBE2I	16	1359217	G	ENSG00000103275
rs11248868	G	LA16c-358B7.3	16	1373593	T	ENSG00000261505
rs117520248	C	LA16c-358B7.3	16	1374577	T	ENSG00000261505
rs11645659	C	RPS20P2	16	1378356	T	ENSG00000219274
rs115198116	A	BAIAP3	16	1391150	C	ENSG00000007516
rs11248873	C	GNPTG	16	1400478	T	ENSG00000090581
rs11865211	C	TSR3	16	1402493	T	ENSG00000007520
rs112402119	C	GNPTG	16	1410736	T	ENSG00000090581
rs8054315	A	AL031721.1	16	1432258	G	ENSG00000265529
rs181616959	C	UNKL	16	1446004	T	ENSG00000059145
rs75959233	C	LA16c-312E8.2	16	1454805	T	ENSG00000260132
rs45490596	C	C16orf91	16	1470583	G	ENSG00000174109
rs62011348	C	C16orf91	16	1473472	T	ENSG00000174109
rs7201383	C	C16orf91	16	1482362	T	ENSG00000174109
rs3751894	C	CCDC154	16	1486875	T	ENSG00000197599
rs4984840	A	CCDC154	16	1488015	G	ENSG00000197599
rs8054054	A	CCDC154	16	1488646	G	ENSG00000197599
rs760995	C	LA16c-390E6.5	16	1493130	T	ENSG00000261641
rs12932780	C	CCDC154	16	1498951	T	ENSG00000197599
rs117805086	C	LA16c-390E6.4	16	1500918	T	ENSG00000260051
rs2235580	C	LA16c-390E6.3	16	1515162	T	ENSG00000261430
rs73493706	C	LA16c-390E6.3	16	1515247	T	ENSG00000261430
rs2941955	A	CLCN7	16	1522176	G	ENSG00000103249
rs4786772	A	RPS3AP2	16	1532837	G	ENSG00000219027
rs150670945	C	PTX4	16	1536149	T	ENSG00000251692
rs56294663	C	PTX4	16	1537414	T	ENSG00000251692
rs146401595	C	TELO2	16	1552980	T	ENSG00000100726
rs9922740	A	LA16c-385E7.1	16	1566382	G	ENSG00000260646
rs12599859	A	TMEM204	16	1577184	G	ENSG00000131634
rs12443939	C	TMEM204	16	1605053	T	ENSG00000131634
rs61742753	C	IFT140	16	1614147	T	ENSG00000187535
rs8052868	A	LA16c-395F10.2	16	1627508	G	ENSG00000260989
rs9927202	A	LA16c-425C2.1	16	1633100	G	ENSG00000260954
rs9924715	C	LA16c-395F10.1	16	1676288	T	ENSG00000226890
rs36064904	C	CRAMP1L	16	1720875	T	ENSG00000007545
rs8045021	G	LA16c-431H6.6	16	1735921	T	ENSG00000261732
rs1136070	C	HN1L	16	1751935	T	ENSG00000206053
rs17135499	A	LA16c-329F2.1	16	1759794	G	ENSG00000261399
rs185467937	C	MIR3177	16	1783697	T	ENSG00000265820
rs568547277	G	MIR3177	16	1788557	T	ENSG00000265820
rs4786518	A	LA16c-361A3.3	16	1799407	G	ENSG00000261207
rs201670194	C	MAPK8IP3	16	1817236	T	ENSG00000138834
rs201803478	C	MAPK8IP3	16	1818553	T	ENSG00000138834
rs140703991	C	NME3	16	1820683	T	ENSG00000103024
rs11552431	G	MRPS34	16	1823024	T	ENSG00000074071
rs199761703	C	EME2	16	1823728	T	ENSG00000197774
rs61753375	C	EME2	16	1825982	T	ENSG00000197774
rs2745170	G	SPSB3	16	1835231	T	ENSG00000162032
rs2575352	A	SPSB3	16	1835393	G	ENSG00000162032
rs114780568	A	SPSB3	16	1835914	C	ENSG00000162032
rs2272977	C	NUBP2	16	1838037	G	ENSG00000095906
rs182305760	C	IGFALS	16	1840983	T	ENSG00000099769
rs143008659	G	NUBP2	16	1842940	T	ENSG00000095906
rs138102620	C	HAGH	16	1866946	T	ENSG00000063854
rs3743852	C	FAHD1	16	1877698	G	ENSG00000180185
rs181465542	A	LA16c-429E7.1	16	1886492	T	ENSG00000260541
rs9652777	C	LA16c-429E7.1	16	1886609	G	ENSG00000260541
rs55915731	C	MEIOB	16	1899541	T	ENSG00000162039
rs1742435	A	MEIOB	16	1908572	G	ENSG00000162039
rs7187716	C	AL499628.1	16	1927656	T	ENSG00000265999
rs140875171	A	XX-DJ76P10__A.2	16	1935355	G	ENSG00000259947
rs116840044	C	RN7SL367P	16	1940269	T	ENSG00000263769
rs17135666	C	XX-DJ76P10__A.2	16	1942405	T	ENSG00000259947
rs149323407	C	RN7SL367P	16	1948648	G	ENSG00000263769
rs118028631	C	RN7SL367P-HS3ST6	16	1953391	T	{'ENSG00000263769', 'ENSG00000162040'}
rs2982433	A	RN7SL367P-HS3ST6	16	1954508	G	{'ENSG00000263769', 'ENSG00000162040'}
rs12599644	C	HS3ST6	16	1959185	T	ENSG00000162040
rs138316393	C	HS3ST6	16	1959236	T	ENSG00000162040
rs344365	A	HS3ST6-MSRB1	16	1974795	G	{'ENSG00000198736', 'ENSG00000162040'}
rs113956264	C	RPL3L	16	1997004	T	ENSG00000140986
rs2252523	A	MSRB1	16	1997614	G	ENSG00000198736
rs2302175	C	NDUFB10	16	2009697	T	ENSG00000140990
rs758335	A	SNHG9	16	2011126	G	ENSG00000255198
rs140724499	C	RPS2	16	2012453	T	ENSG00000140988
rs72764889	A	SNORA10	16	2013316	C	ENSG00000206811
rs2286466	A	RPS2	16	2014283	G	ENSG00000140988
rs13332256	A	RNF151	16	2016861	G	ENSG00000179580
rs28400336	C	RPS2	16	2019213	T	ENSG00000140988
rs28396225	C	TBL3	16	2022074	T	ENSG00000183751
rs11864416	C	AC005606.1	16	2028100	T	ENSG00000269205
rs17135745	C	AC005606.14	16	2036780	T	ENSG00000261790
rs768034389	C	GFER	16	2037304	T	ENSG00000127554
rs28452667	G	AC005606.14	16	2038581	T	ENSG00000261790
rs12324993	A	AC005606.15	16	2045731	G	ENSG00000260107
rs8045302	C	ZNF598	16	2050635	G	ENSG00000167962
rs56214816	C	ZNF598	16	2051282	T	ENSG00000167962
rs55742253	C	ZNF598	16	2063733	T	ENSG00000167962
rs12596630	C	NPW	16	2065666	T	ENSG00000183971
rs139491786	C	SLC9A3R2	16	2086421	T	ENSG00000065054
rs1805378	A	NTHL1	16	2094653	G	ENSG00000065057
rs11860955	A	NTHL1	16	2099426	G	ENSG00000065057
rs1800720	C	TSC2	16	2105400	T	ENSG00000103197
rs6600185	A	TSC2	16	2122128	G	ENSG00000103197
rs199678930	C	MIR1225	16	2143517	T	ENSG00000221656
rs7185040	A	PKD1	16	2145787	C	ENSG00000008710
rs12920267	G	RP11-304L19.3	16	2151707	T	ENSG00000261123
rs34808655	C	RP11-304L19.3	16	2151788	T	ENSG00000261123
rs116189075	A	RP11-304L19.2	16	2165737	G	ENSG00000260447
rs74002783	A	RP11-304L19.2	16	2173239	C	ENSG00000260447
rs13337177	G	PKD1	16	2175323	T	ENSG00000008710
rs258281	A	RAB26	16	2191734	G	ENSG00000167964
rs258282	A	RP11-304L19.5	16	2206591	G	ENSG00000260260
rs555375461	C	RP11-304L19.5	16	2208766	T	ENSG00000260260
rs146381039	G	RP11-304L19.5	16	2209760	T	ENSG00000260260
rs35199162	C	TRAF7	16	2227368	T	ENSG00000131653
rs26866	A	CASKIN1	16	2250731	G	ENSG00000167971
rs26865	A	MLST8	16	2253773	G	ENSG00000167965
rs27699	C	AC009065.3	16	2256326	T	ENSG00000252958
rs26863	C	AC009065.3	16	2256461	G	ENSG00000252958
rs26857	C	BRICD5	16	2260567	T	ENSG00000182685
rs26849	A	PGP	16	2263146	G	ENSG00000184207
rs77316573	C	BRICD5	16	2265271	T	ENSG00000182685
rs117454577	C	DNASE1L2	16	2281967	T	ENSG00000167968
rs26840	C	E4F1	16	2285357	T	ENSG00000167967
rs3114130	C	DNASE1L2	16	2286575	T	ENSG00000167968
rs117794268	C	RP11-304L19.12	16	2287026	T	ENSG00000259780
rs26842	A	RP11-304L19.12	16	2288888	G	ENSG00000259780
rs17814754	A	ECI1	16	2296301	G	ENSG00000167969
rs11645942	C	AC009065.1	16	2299339	T	ENSG00000167970
rs192944039	C	RNPS1	16	2303205	T	ENSG00000205937
rs137863738	A	ECI1	16	2304399	G	ENSG00000167969
rs161426	A	MIR940	16	2325042	G	ENSG00000260778
rs2302035	C	MIR4717	16	2329261	T	ENSG00000264004
rs117954669	C	ABCA3	16	2341710	T	ENSG00000167972
rs17793970	A	RP11-715J22.1	16	2378052	C	ENSG00000243445
rs57499237	C	ABCA17P	16	2456799	T	ENSG00000238098
rs147789433	C	CCNF	16	2474607	T	ENSG00000162063
rs4786283	C	CCNF	16	2494164	T	ENSG00000162063
rs12932646	A	RP11-715J22.3	16	2500844	G	ENSG00000260095
rs72768723	C	C16orf59	16	2514631	T	ENSG00000162062
rs559696855	G	RP11-715J22.2	16	2521338	T	ENSG00000259895
rs35693349	C	NTN3	16	2522715	T	ENSG00000162068
rs187810270	C	RP11-715J22.6	16	2525711	T	ENSG00000260293
rs140006438	C	TBC1D24	16	2539822	T	ENSG00000162065
rs141050268	C	RP11-20I23.1	16	2541854	T	ENSG00000260272
rs113480613	C	RP11-20I23.1	16	2544361	T	ENSG00000260272
rs112913264	C	RP11-20I23.1	16	2544387	T	ENSG00000260272
rs72768728	C	TBC1D24	16	2547034	G	ENSG00000162065
rs74462094	C	TBC1D24	16	2555237	G	ENSG00000162065
rs28459821	A	AMDHD2	16	2566615	G	ENSG00000162066
rs143501486	A	AMDHD2	16	2568795	G	ENSG00000162066
rs117783194	C	AMDHD2	16	2572421	T	ENSG00000162066
rs146802053	C	AMDHD2	16	2578297	T	ENSG00000162066
rs184151366	C	CEMP1	16	2585048	T	ENSG00000205923
rs10866	C	PDPK1	16	2647876	T	ENSG00000140992
rs140337670	A	AC141586.5	16	2660138	G	ENSG00000215154
rs79631077	C	PDPK2	16	2661159	T	ENSG00000205918
rs145770794	C	AC141586.5	16	2673340	T	ENSG00000215154
rs62034244	G	CTD-3126B10.4	16	2700198	T	ENSG00000260176
rs62034247	C	ERVK13-1	16	2705450	G	ENSG00000260565
rs11648529	A	ERVK13-1	16	2725256	G	ENSG00000260565
rs35801822	A	KCTD5	16	2729950	G	ENSG00000167977
rs13331679	G	KCTD5	16	2737663	T	ENSG00000167977
rs739717	A	KCTD5	16	2752154	G	ENSG00000167977
rs7201996	A	KCTD5	16	2755568	G	ENSG00000167977
rs72768751	A	AC092117.1	16	2761994	G	ENSG00000222055
rs184883959	C	PRSS27	16	2766106	T	ENSG00000172382
rs757167	C	PRSS27	16	2767178	T	ENSG00000172382
rs4494542	C	PRSS27	16	2768702	T	ENSG00000172382
rs7204925	A	PRSS27	16	2771774	G	ENSG00000172382
rs3094481	C	PRSS27-SRRM2-AS1	16	2779236	T	{'ENSG00000222055', 'ENSG00000205913', 'ENSG00000167978', 'ENSG00000172382'}
rs12918081	C	SRRM2-AS1	16	2803145	T	ENSG00000205913
rs2240144	A	SRRM2	16	2811178	C	ENSG00000167978
rs75646271	C	AC092117.2	16	2819768	T	ENSG00000265864
rs1058855	C	TCEB2	16	2821763	G	ENSG00000103363
rs3112684	C	SRRM2	16	2823139	T	ENSG00000167978
rs79879395	A	PRSS33	16	2836398	G	ENSG00000103355
rs117560129	C	PRSS41	16	2844826	A	ENSG00000215148
rs142102839	C	SNORA3	16	2848944	T	ENSG00000221719
rs2074907	A	PRSS21	16	2868641	G	ENSG00000007038
rs72768777	C	LA16c-352F10.1	16	2869138	T	ENSG00000262154
rs77699664	G	LA16c-352F10.1	16	2875705	T	ENSG00000262154
rs117092165	C	ZG16B	16	2885953	T	ENSG00000162078
rs10744990	A	PRSS30P	16	2895349	G	ENSG00000172460
rs8046218	C	PRSS22	16	2908703	T	ENSG00000005001
rs12596281	C	PRSS22	16	2909538	T	ENSG00000005001
rs34076655	C	LA16c-325D7.2	16	2920475	T	ENSG00000263280
rs7200575	A	LA16c-325D7.2	16	2921993	G	ENSG00000263280
rs111573759	C	LA16c-325D7.2-FLYWCH2	16	2927417	T	{'ENSG00000263280', 'ENSG00000162076'}
rs114864853	A	FLYWCH2	16	2931745	G	ENSG00000162076
rs12925794	C	FLYWCH2-FLYWCH1	16	2955948	T	{'ENSG00000262959', 'ENSG00000262482', 'ENSG00000059122', 'ENSG00000162076'}
rs17603186	A	LA16c-321D4.1	16	2974416	G	ENSG00000262959
rs145846665	A	LA16c-321D4.1	16	2977247	G	ENSG00000262959
rs4785919	A	LA16c-321D4.1	16	2977262	G	ENSG00000262959
rs2074363	C	FLYWCH1	16	2983138	T	ENSG00000059122
rs78589158	C	FLYWCH1	16	2990441	T	ENSG00000059122
rs6500757	A	LA16c-321D4.2	16	3006840	G	ENSG00000262482
rs4238844	C	KREMEN2	16	3010466	T	ENSG00000131650
rs7189958	C	PAQR4	16	3022261	T	ENSG00000162073
rs886427	A	PKMYT1	16	3023605	G	ENSG00000127564
rs7187296	A	LINC00514	16	3036551	G	ENSG00000262152
rs13332975	A	LA16c-380H5.5	16	3052379	C	ENSG00000272079
rs186960956	C	LA16c-380H5.5	16	3054510	G	ENSG00000272079
rs142501222	C	LA16c-380H5.2	16	3059660	T	ENSG00000262362
rs111948238	C	CLDN9	16	3061695	T	ENSG00000213937
rs2231605	A	CLDN9	16	3062553	G	ENSG00000213937
rs2717700	C	TNFRSF12A	16	3064698	T	ENSG00000006327
rs2526263	A	CLDN6	16	3069402	T	ENSG00000184697
rs116159486	A	THOC6	16	3074336	C	ENSG00000131652
rs2245000	C	HCFC1R1	16	3075999	G	ENSG00000103145
rs960274	C	HCFC1R1	16	3076663	T	ENSG00000103145
rs538523160	C	CCDC64B	16	3087716	T	ENSG00000162069
rs4045136	C	CCDC64B	16	3089649	T	ENSG00000162069
rs55970600	C	RP11-473M20.7	16	3107949	T	ENSG00000261971
rs7359440	A	RP11-473M20.7	16	3108404	G	ENSG00000261971
rs10438593	C	MMP25	16	3110714	T	ENSG00000008516
rs79712082	C	IL32	16	3112982	T	ENSG00000008517
rs11860424	A	RNU1-125P	16	3116170	G	ENSG00000252561
rs11641468	A	RNU1-125P	16	3116533	G	ENSG00000252561
rs3865210	A	IL32	16	3122328	G	ENSG00000008517
rs12598118	C	RP11-473M20.9	16	3124908	T	ENSG00000262370
rs112955816	C	IL32	16	3128429	T	ENSG00000008517
rs118180952	A	RNU1-22P	16	3132212	G	ENSG00000200204
rs2092015	A	RNU1-22P	16	3134754	G	ENSG00000200204
rs147195206	A	ZSCAN10	16	3145577	C	ENSG00000130182
rs2037983	C	ZSCAN10	16	3146028	T	ENSG00000130182
rs77563199	A	ZSCAN10	16	3147869	G	ENSG00000130182
rs4786386	C	RP11-473M20.11	16	3154335	T	ENSG00000263011
rs2280951	C	ZNF205-AS1	16	3165683	T	ENSG00000263214
rs11862617	G	ZNF205	16	3172760	T	ENSG00000122386
rs443540	A	ZNF205	16	3174545	G	ENSG00000122386
rs2238381	A	CASP16	16	3194830	G	ENSG00000228146
rs2238385	C	CASP16	16	3199118	T	ENSG00000228146
rs2194337	G	RP11-473M20.16	16	3205335	T	ENSG00000261889
rs2741900	C	RP11-473M20.16-AJ003147.8	16	3215104	T	{'ENSG00000262521', 'ENSG00000261889'}
rs182482958	C	RP11-473M20.16-AJ003147.8	16	3217571	T	{'ENSG00000262521', 'ENSG00000261889'}
rs181121881	A	RP11-473M20.16-AJ003147.8	16	3219225	G	{'ENSG00000262521', 'ENSG00000261889'}
rs224200	C	AJ003147.8	16	3226869	T	ENSG00000262521
rs224183	C	AJ003147.8	16	3234217	T	ENSG00000262521
rs115105056	C	AJ003147.9	16	3241978	T	ENSG00000262668
rs6501136	G	AJ003147.9	16	3243850	T	ENSG00000262668
rs2238397	C	AJ003147.9	16	3245197	G	ENSG00000262668
rs9924261	C	OR1F1	16	3252900	T	ENSG00000168124
rs224176	A	OR1F1	16	3253133	G	ENSG00000168124
rs61731432	C	OR1F1	16	3254418	G	ENSG00000168124
rs2238400	C	OR1F2P	16	3271222	T	ENSG00000203581
rs79207229	A	ZNF200	16	3274764	C	ENSG00000010539
rs442387	C	ZNF200	16	3286118	T	ENSG00000010539
rs2075849	C	MEFV	16	3293008	T	ENSG00000103313
rs224225	A	MEFV	16	3304762	G	ENSG00000103313
rs572810369	C	ZNF263	16	3314687	T	ENSG00000006194
rs220376	G	ZNF263	16	3328518	T	ENSG00000006194
rs7185015	A	TIGD7	16	3350639	G	ENSG00000140993
rs8059597	A	LA16c-360H6.2	16	3357015	G	ENSG00000262554
rs17136314	A	LA16c-360H6.2	16	3357881	G	ENSG00000262554
rs141668450	A	LA16c-360H6.3	16	3361254	G	ENSG00000262899
rs12325187	C	ZNF75A	16	3364997	G	ENSG00000162086
rs11645952	C	ZNF75A	16	3372481	T	ENSG00000162086
rs13335080	A	RP11-433P17.1	16	3377490	G	ENSG00000262316
rs33980223	C	RP11-433P17.1	16	3378146	G	ENSG00000262316
rs117076479	C	RP11-433P17.1-OR2C1	16	3398775	T	{'ENSG00000168158', 'ENSG00000262316'}
rs148705128	C	RP11-433P17.1-OR2C1	16	3400148	T	{'ENSG00000168158', 'ENSG00000262316'}
rs11643487	A	OR2C1	16	3406516	G	ENSG00000168158
rs149855327	C	OR2C1	16	3408215	T	ENSG00000168158
rs117928535	A	RP11-433P17.3	16	3420574	G	ENSG00000262118
rs9937267	C	MTRNR2L4	16	3421073	T	ENSG00000232196
rs112936825	A	RP11-433P17.3	16	3423999	G	ENSG00000262118
rs40633	A	RP11-433P17.2	16	3425325	G	ENSG00000263177
rs13331981	A	ZSCAN32	16	3434934	G	ENSG00000140987
rs37819	C	ZNF174	16	3458219	T	ENSG00000103343
rs147200678	A	ZNF174	16	3462010	G	ENSG00000103343
rs118039939	A	NAA60	16	3470161	G	ENSG00000262621
rs166099	A	ZNF597	16	3481312	G	ENSG00000167981
rs11867029	C	LA16c-306E5.3	16	3504956	T	ENSG00000263212
rs192228	G	LA16c-306E5.3	16	3507949	T	ENSG00000263212
rs6501176	C	NAA60	16	3522197	T	ENSG00000122390
rs9932807	A	LA16c-306E5.1	16	3543445	G	ENSG00000240311
rs62031814	C	C16orf90	16	3548192	T	ENSG00000215131
rs35065818	G	CLUAP1	16	3569909	T	ENSG00000103351
rs3751837	C	CLUAP1	16	3583173	T	ENSG00000103351
rs79766268	C	LA16c-390H2.4	16	3597075	T	ENSG00000262312
rs141368365	C	LA16c-390H2.4	16	3600236	T	ENSG00000262312
rs75531903	A	NLRC3	16	3613720	G	ENSG00000167984
rs758747	C	NLRC3	16	3627358	T	ENSG00000167984
rs758748	A	RP11-461A8.1	16	3633657	G	ENSG00000261938
rs147826749	A	SLX4	16	3656645	G	ENSG00000188827
rs2158442	A	DNASE1	16	3686163	C	ENSG00000213918
rs141459888	C	DNASE1	16	3701164	G	ENSG00000213918
rs2074799	C	RP11-461A8.4	16	3705647	T	ENSG00000263235
rs758745	C	RP11-461A8.4	16	3706337	T	ENSG00000263235
rs569041644	C	AC006111.1	16	3723049	T	ENSG00000178430
rs12929402	G	AC006111.1	16	3723832	T	ENSG00000178430
rs1635404	G	TRAP1	16	3747042	T	ENSG00000126602
rs129978	C	CREBBP	16	3798461	T	ENSG00000005339
rs129966	A	CREBBP	16	3818534	G	ENSG00000005339
rs12446940	A	CREBBP-RP11-462G12.2	16	3962620	G	{'ENSG00000005339', 'ENSG00000262888', 'ENSG00000262516'}
rs11076792	C	CREBBP-RP11-462G12.2	16	3968567	T	{'ENSG00000005339', 'ENSG00000262888', 'ENSG00000262516'}
rs11647921	C	RP11-462G12.2	16	3991523	T	ENSG00000262888
rs12920416	C	RP11-462G12.1	16	3992752	T	ENSG00000262185
rs150712616	C	ADCY9	16	4009745	T	ENSG00000162104
rs2601814	G	RP11-462G12.4	16	4078744	T	ENSG00000263159
rs2526296	C	ADCY9-RP11-95P2.4	16	4173727	T	{'ENSG00000263159', 'ENSG00000162104', 'ENSG00000262471'}
rs917011	A	RP11-95P2.4	16	4180911	G	ENSG00000262471
rs231611	C	RP11-95P2.4	16	4182495	G	ENSG00000262471
rs11645792	G	RP11-95P2.4-RP11-95P2.3	16	4202742	T	{'ENSG00000263105', 'ENSG00000262471'}
rs533118179	C	RP11-95P2.3	16	4234784	T	ENSG00000263105
rs11642004	C	RP11-95P2.3	16	4237465	T	ENSG00000263105
rs736850	A	SRL	16	4284531	G	ENSG00000185739
rs4785955	G	RP11-95P2.1	16	4297651	T	ENSG00000262468
rs251736	A	TFAP4	16	4318455	G	ENSG00000090447
rs233948	C	TFAP4	16	4327174	T	ENSG00000090447
rs2387280	A	TFAP4-GLIS2	16	4339684	T	{'ENSG00000262712', 'ENSG00000262686', 'ENSG00000090447', 'ENSG00000126603', 'ENSG00000217930'}
rs72766538	C	TFAP4-GLIS2	16	4343616	T	{'ENSG00000262712', 'ENSG00000262686', 'ENSG00000090447', 'ENSG00000126603', 'ENSG00000217930'}
rs578086263	C	TFAP4-GLIS2	16	4355249	T	{'ENSG00000262712', 'ENSG00000262686', 'ENSG00000090447', 'ENSG00000126603', 'ENSG00000217930'}
rs3888627	G	AC005356.1	16	4372582	T	ENSG00000262686
rs3747572	A	RP11-295D4.1	16	4385732	G	ENSG00000262712
rs8057701	A	GLIS2	16	4387424	G	ENSG00000126603
rs11989	G	PAM16	16	4390358	T	ENSG00000217930
rs35193388	G	VASN	16	4420817	GC	ENSG00000168140
rs148092711	C	VASN	16	4431767	T	ENSG00000168140
rs7205189	A	CORO7	16	4460114	G	ENSG00000262246
rs6500596	G	CORO7-PAM16	16	4470027	T	ENSG00000103426
rs181129285	C	CORO7	16	4480518	T	ENSG00000262246
rs1139653	A	DNAJA3	16	4484396	T	ENSG00000103423
rs117342100	C	DNAJA3	16	4486426	T	ENSG00000103423
rs17761715	A	HMOX2	16	4539942	C	ENSG00000103415
rs17880819	A	NMRAL1	16	4550619	C	ENSG00000153406
rs72768367	G	CDIP1	16	4590247	T	ENSG00000089486
rs1684600	C	CDIP1-C16orf96	16	4594671	T	{'ENSG00000089486', 'ENSG00000261612', 'ENSG00000261789', 'ENSG00000205832'}
rs841204	A	SUB1P3	16	4610567	G	ENSG00000261612
rs841207	A	RP11-709D24.5	16	4611759	G	ENSG00000261789
rs370103847	C	C16orf96	16	4639940	T	ENSG00000205832
rs184738529	C	UBALD1	16	4660288	T	ENSG00000153443
rs841191	A	UBALD1	16	4666001	G	ENSG00000153443
rs147380360	C	UBALD1	16	4667813	T	ENSG00000153443
rs3848374	G	MGRN1	16	4674149	T	ENSG00000102858
rs191413627	C	RN7SL850P	16	4681335	T	ENSG00000263955
rs13333551	A	RP11-709D24.6	16	4693842	T	ENSG00000261442
rs13338154	G	RP11-709D24.6	16	4693975	T	ENSG00000261442
rs117618880	G	MGRN1	16	4725858	T	ENSG00000102858
rs2306769	G	ANKS3	16	4746783	T	ENSG00000168096
rs863980	C	ANKS3	16	4751045	T	ENSG00000168096
rs79751176	C	C16orf71	16	4779661	T	ENSG00000166246
rs143287727	C	C16orf71	16	4791714	T	ENSG00000166246
rs117679915	A	ZNF500	16	4801242	G	ENSG00000103199
rs142724885	C	RP11-127I20.7	16	4803924	T	ENSG00000266994
rs139378114	A	RP11-127I20.7	16	4805492	G	ENSG00000266994
rs145940779	C	ZNF500	16	4815403	G	ENSG00000103199
rs6500634	C	SMIM22	16	4833615	T	ENSG00000267795
rs118116570	C	SMIM22	16	4833819	T	ENSG00000267795
rs759991	C	2026-09-12	16	4833970	T	ENSG00000140623
rs7546	C	ROGDI	16	4847317	T	ENSG00000067836
rs181906627	C	RP11-127I20.5	16	4848039	T	ENSG00000267077
rs117562141	A	RP11-127I20.5	16	4849347	G	ENSG00000267077
rs8064024	A	GLYR1	16	4855279	G	ENSG00000140632
rs142557580	C	AC020663.1	16	4858907	T	ENSG00000256599
rs10500326	G	UBN1	16	4918326	T	ENSG00000118900
rs760117	C	PPL	16	4941047	T	ENSG00000118898
rs9635542	A	Y_RNA	16	5001380	G	ENSG00000200980
rs11645150	C	Y_RNA	16	5005222	G	ENSG00000200980
rs12051345	G	SEC14L5	16	5064228	T	ENSG00000103184
rs3743841	C	NAGPA	16	5080086	T	ENSG00000103174
rs1974660	A	NAGPA	16	5082499	C	ENSG00000103174
rs72773718	C	C16orf89	16	5090928	G	ENSG00000153446
rs2008995	A	ALG1	16	5092266	G	ENSG00000033011
rs7205279	C	RP11-165E7.1	16	5095599	T	ENSG00000267072
rs72773724	C	RP11-165E7.1	16	5096765	T	ENSG00000267072
rs741165	A	C16orf89	16	5105486	C	ENSG00000153446
rs8047337	A	RP11-10K17.3	16	5123474	G	ENSG00000260882
rs141084086	C	FAM86A	16	5139846	T	ENSG00000118894
rs62036253	A	FAM86A	16	5141163	G	ENSG00000118894
rs7201833	C	FAM86A	16	5143126	T	ENSG00000118894
rs183879006	C	RP11-10K17.6	16	5169100	T	ENSG00000267070
rs59403807	A	RP11-10K17.6	16	5180693	G	ENSG00000267070
rs8059640	C	RP11-10K17.6-RP11-382N13.6	16	5230875	T	{'ENSG00000260431', 'ENSG00000267070'}
rs185974510	C	RP11-382N13.6	16	5259661	T	ENSG00000260431
rs9928451	A	RP11-382N13.2	16	5271022	G	ENSG00000261811
rs188895648	G	RP11-382N13.2-RP11-420N3.2	16	5277177	T	{'ENSG00000252080', 'ENSG00000260835', 'ENSG00000260338', 'ENSG00000259963', 'ENSG00000260411', 'ENSG00000078328', 'ENSG00000221257', 'ENSG00000260817', 'ENSG00000221809', 'ENSG00000242278', 'ENSG00000267182', 'ENSG00000261007', 'ENSG00000257180', 'ENSG00000261811', 'ENSG00000270440'}
rs10459837	C	RP11-382N13.2-RP11-420N3.2	16	5281559	T	{'ENSG00000252080', 'ENSG00000260835', 'ENSG00000260338', 'ENSG00000259963', 'ENSG00000260411', 'ENSG00000078328', 'ENSG00000221257', 'ENSG00000260817', 'ENSG00000221809', 'ENSG00000242278', 'ENSG00000267182', 'ENSG00000261007', 'ENSG00000257180', 'ENSG00000261811', 'ENSG00000270440'}
rs4786017	C	RP11-382N13.4	16	5311539	T	ENSG00000260817
rs55994114	G	RP11-382N13.4	16	5312005	T	ENSG00000260817
rs8062296	C	RP11-382N13.1	16	5322730	T	ENSG00000242278
rs114885557	A	RP11-382N13.5	16	5334810	G	ENSG00000267182
rs4118161	C	RP11-382N13.5	16	5336647	T	ENSG00000267182
rs9302802	A	RP11-382N13.3	16	5411340	G	ENSG00000261007
rs142089970	C	RP11-382N13.3	16	5414928	T	ENSG00000261007
rs78490220	C	RP11-382N13.3	16	5420166	T	ENSG00000261007
rs564637	A	RP11-420N3.2	16	5510848	C	ENSG00000260411
rs9922300	G	RP11-124K4.1	16	5646205	T	ENSG00000260338
rs12933988	G	RP11-124K4.1	16	5669598	T	ENSG00000260338
rs183419603	C	AC012175.1	16	5807977	T	ENSG00000221257
rs149905709	C	AC012175.1	16	5813915	T	ENSG00000221257
rs148142001	C	AC012175.1	16	5814573	T	ENSG00000221257
rs7195844	C	RP11-19H6.1	16	5890515	T	ENSG00000270440
rs151131575	C	RP11-19H6.1	16	5893038	T	ENSG00000270440
rs6500759	C	RP11-509E10.1	16	6143994	T	ENSG00000257180
rs17140355	C	RBFOX1	16	6548832	T	ENSG00000078328
rs73537299	C	RP11-468I15.1	16	6619019	T	ENSG00000260835
rs1420062	G	RP11-468I15.1	16	6630495	T	ENSG00000260835
rs17141069	C	RP11-185J20.2	16	6766824	G	ENSG00000259963
rs569664814	C	RP11-185J20.2	16	6770321	T	ENSG00000259963
rs12443697	A	RP11-185J20.2	16	6773673	G	ENSG00000259963
rs11642178	G	RNU7-99P	16	6797081	T	ENSG00000252080
rs77273502	C	RNU7-99P	16	6797381	T	ENSG00000252080
rs17671037	A	RNU7-99P	16	6800650	G	ENSG00000252080
rs17141598	C	RNU6-457P	16	6922578	T	ENSG00000200869
rs139297650	A	RNU6-457P	16	6923345	G	ENSG00000200869
rs138629804	C	RNU6-328P	16	7053227	T	ENSG00000212189
rs75689212	A	RNU6-328P	16	7053664	G	ENSG00000212189
rs117340970	C	RP11-545E8.1	16	7178396	T	ENSG00000240419
rs17143669	A	snoMe28S-Am2634	16	7480146	G	ENSG00000252405
rs73490606	A	RP11-26O3.1	16	7664201	C	ENSG00000261198
rs11077216	C	RBFOX1-SNORA40	16	7769193	T	{'ENSG00000252080', 'ENSG00000260835', 'ENSG00000259963', 'ENSG00000261198', 'ENSG00000078328', 'ENSG00000252138', 'ENSG00000200869', 'ENSG00000257180', 'ENSG00000252405', 'ENSG00000212189', 'ENSG00000240419'}
rs984606	C	SNORA40	16	7776124	T	ENSG00000252138
rs72778589	C	SNORA40-CTD-2535I10.1	16	7810033	G	{'ENSG00000252138', 'ENSG00000260289'}
rs7203797	A	SNORA40-CTD-2535I10.1	16	7812279	G	{'ENSG00000252138', 'ENSG00000260289'}
rs200800732	C	SNORA40-CTD-2535I10.1	16	7854474	CA	{'ENSG00000252138', 'ENSG00000260289'}
rs74894390	A	CTD-2535I10.1	16	7942380	G	ENSG00000260289
rs4438285	A	AC093515.1	16	7951868	G	ENSG00000222109
rs117607816	C	AC093515.1	16	7953334	T	ENSG00000222109
rs556931481	A	AC093515.1	16	7953915	C	ENSG00000222109
rs13330644	C	AC093515.1-RP11-279O17.2	16	8306324	T	{'ENSG00000260003', 'ENSG00000222109'}
rs10852699	A	RP11-279O17.2	16	8330327	G	ENSG00000260003
rs1015990	G	RP11-279O17.2	16	8342368	T	ENSG00000260003
rs117054834	G	RP11-279O17.1	16	8351560	T	ENSG00000261319
rs8053368	C	RP11-279O17.1	16	8351933	T	ENSG00000261319
rs39568	A	AC018767.1	16	8360838	G	ENSG00000264844
rs74754058	G	AC018767.1	16	8361546	T	ENSG00000264844
rs12599515	A	RP11-279O17.3	16	8383389	G	ENSG00000260058
rs113760314	C	RP11-279O17.3-RP11-568A19.1	16	8414596	T	{'ENSG00000259819', 'ENSG00000260058'}
rs4787188	C	RP11-279O17.3-RP11-568A19.1	16	8414849	T	{'ENSG00000259819', 'ENSG00000260058'}
rs76083428	C	RP11-568A19.1	16	8429252	T	ENSG00000259819
rs17145771	C	RP11-568A19.1-RP11-483K5.2	16	8440150	T	{'ENSG00000259819', 'ENSG00000260379'}
rs4787235	A	RP11-483K5.2	16	8560489	G	ENSG00000260379
rs12923941	C	RP11-483K5.2-RP11-483K5.3	16	8565722	T	{'ENSG00000261066', 'ENSG00000260379'}
rs141787965	A	RP11-483K5.2-RP11-483K5.3	16	8568173	G	{'ENSG00000261066', 'ENSG00000260379'}
rs113867180	C	RP11-483K5.3	16	8574339	T	ENSG00000261066
rs59651302	C	RP11-483K5.3-TMEM114	16	8588743	G	{'ENSG00000261066', 'ENSG00000232258'}
rs10431954	C	RP11-483K5.3-TMEM114	16	8607042	T	{'ENSG00000261066', 'ENSG00000232258'}
rs11077319	C	TMEM114	16	8617762	T	ENSG00000232258
rs17650602	A	TMEM114-METTL22	16	8710021	G	{'ENSG00000067365', 'ENSG00000232258'}
rs117695817	C	METTL22	16	8716906	T	ENSG00000067365
rs12597469	A	METTL22	16	8722052	G	ENSG00000067365
rs12928799	A	METTL22	16	8725594	C	ENSG00000067365
rs11864234	A	METTL22-ABAT	16	8753955	G	{'ENSG00000067365', 'ENSG00000238417', 'ENSG00000243954', 'ENSG00000260764', 'ENSG00000184857', 'ENSG00000183044'}
rs190499918	C	METTL22-ABAT	16	8757826	T	{'ENSG00000067365', 'ENSG00000238417', 'ENSG00000243954', 'ENSG00000260764', 'ENSG00000184857', 'ENSG00000183044'}
rs113122342	C	METTL22-ABAT	16	8763266	T	{'ENSG00000067365', 'ENSG00000238417', 'ENSG00000243954', 'ENSG00000260764', 'ENSG00000184857', 'ENSG00000183044'}
rs79305213	C	RN7SL743P	16	8779246	T	ENSG00000243954
rs550882792	C	RN7SL743P	16	8781161	G	ENSG00000243954
rs1640980	A	RNU7-63P	16	8803621	C	ENSG00000238417
rs8055836	C	ABAT	16	8811986	T	ENSG00000183044
rs9935422	C	RNU7-63P	16	8820702	T	ENSG00000260764
rs6497583	A	RNU7-63P	16	8822422	G	ENSG00000260764
rs73499532	C	RNU7-63P	16	8823807	T	ENSG00000260764
rs1641029	A	TMEM186	16	8873709	C	ENSG00000184857
rs7192073	A	PMM2	16	8901732	C	ENSG00000140650
rs72766377	C	RP11-77H9.2	16	8940007	G	ENSG00000260276
rs2447927	A	RP11-152P23.2	16	8943277	G	ENSG00000260350
rs2447924	A	CARHSP1	16	8948473	C	ENSG00000153048
rs185446362	C	RP11-77H9.5	16	8949358	T	ENSG00000259939
rs118121092	C	RP11-77H9.2	16	8955361	T	ENSG00000260276
rs72768255	G	RP11-77H9.6	16	8958364	T	ENSG00000261481
rs12931559	A	RP11-77H9.6	16	8959689	G	ENSG00000261481
rs117486085	A	CARHSP1	16	8966837	G	ENSG00000153048
rs16964628	C	RP11-77H9.6-USP7	16	8976615	T	{'ENSG00000187555', 'ENSG00000260979', 'ENSG00000261481'}
rs40398	A	RP11-77H9.6-USP7	16	8979046	G	{'ENSG00000187555', 'ENSG00000260979', 'ENSG00000261481'}
rs76426500	A	USP7	16	9000729	C	ENSG00000187555
rs74010349	A	RP11-77H9.8	16	9054247	G	ENSG00000260979
rs112853024	A	RP11-77H9.8-RP11-473I1.6	16	9071529	G	{'ENSG00000260979', 'ENSG00000261392'}
rs17652097	C	RP11-77H9.8-RP11-473I1.6	16	9097525	T	{'ENSG00000260979', 'ENSG00000261392'}
rs8048330	A	RP11-473I1.6	16	9165054	G	ENSG00000261392
rs9673524	C	RP11-473I1.6-C16orf72	16	9173143	T	{'ENSG00000182831', 'ENSG00000261392', 'ENSG00000262944', 'ENSG00000263244', 'ENSG00000260349'}
rs76280953	C	RP11-473I1.9	16	9195327	T	ENSG00000262944
rs17652208	C	RP11-473I1.9	16	9196463	T	ENSG00000262944
rs7186634	G	RP11-473I1.5	16	9201970	T	ENSG00000260349
rs141968330	C	RP11-473I1.5	16	9202403	T	ENSG00000260349
rs3743832	A	C16orf72	16	9213880	C	ENSG00000182831
rs140288112	A	C16orf72-RPL21P119	16	9230095	T	{'ENSG00000182831', 'ENSG00000220793', 'ENSG00000262944', 'ENSG00000263244', 'ENSG00000260349'}
rs907022	C	C16orf72-RPL21P119	16	9239986	T	{'ENSG00000182831', 'ENSG00000220793', 'ENSG00000262944', 'ENSG00000263244', 'ENSG00000260349'}
rs2965844	A	RPL21P119	16	9254652	G	ENSG00000220793
rs193044086	C	RPL21P119-AC092122.1	16	9297846	T	{'ENSG00000264694', 'ENSG00000220793'}
rs76222923	C	RPL21P119-AC092122.1	16	9375508	G	{'ENSG00000264694', 'ENSG00000220793'}
rs78748965	A	AC092122.1	16	9405098	G	ENSG00000264694
rs249292	C	AC092122.2	16	9412804	T	ENSG00000266492
rs142412355	C	AC092122.2-RP11-243A14.1	16	9418032	T	{'ENSG00000266492', 'ENSG00000261617'}
rs11075294	C	AC092122.2-RP11-243A14.1	16	9432005	T	{'ENSG00000266492', 'ENSG00000261617'}
rs1896762	A	RP11-243A14.1	16	9453144	G	ENSG00000261617
rs12325488	A	RP11-243A14.1-RP11-243A14.2	16	9509850	G	{'ENSG00000261397', 'ENSG00000261617'}
rs9926288	C	RP11-243A14.1-RP11-243A14.2	16	9519835	G	{'ENSG00000261397', 'ENSG00000261617'}
rs2075152	C	RP11-243A14.3	16	9538061	T	ENSG00000261075
rs16965282	A	RP11-243A14.2	16	9541717	G	ENSG00000261397
rs2192636	C	RP11-243A14.3	16	9548864	T	ENSG00000261075
rs9926063	A	RP11-418I22.2	16	9560586	G	ENSG00000260071
rs7190188	C	RP11-418I22.2-RNA5SP403	16	9631181	T	{'ENSG00000260071', 'ENSG00000200468'}
rs113097196	C	RP11-418I22.2-RNA5SP403	16	9632143	G	{'ENSG00000260071', 'ENSG00000200468'}
rs16965571	G	RNA5SP403	16	9653458	T	ENSG00000200468
rs1074042	C	RNA5SP403	16	9654056	T	ENSG00000200468
rs74787028	C	RNA5SP403-RNA5SP404	16	9675268	T	{'ENSG00000200468', 'ENSG00000252927'}
rs12919014	C	RNA5SP403-RNA5SP404	16	9685414	T	{'ENSG00000200468', 'ENSG00000252927'}
rs716084	C	RNA5SP404	16	9695723	G	ENSG00000252927
rs11646985	C	RNA5SP404-RP11-297M9.1	16	9755469	G	{'ENSG00000260362', 'ENSG00000252927'}
rs9940642	C	RP11-297M9.1	16	9762297	T	ENSG00000260362
rs17568614	A	RP11-297M9.1	16	9774788	G	ENSG00000260362
rs80196406	A	RP11-297M9.1-RP11-297M9.2	16	9777776	G	{'ENSG00000260432', 'ENSG00000260362'}
rs60244301	C	RP11-297M9.1-RP11-297M9.2	16	9780840	T	{'ENSG00000260432', 'ENSG00000260362'}
rs11645485	C	RP11-297M9.1-RP11-297M9.2	16	9784522	T	{'ENSG00000260432', 'ENSG00000260362'}
rs148967966	A	RP11-297M9.2	16	9851961	T	ENSG00000260432
rs145221094	C	GRIN2A	16	9969343	T	ENSG00000183454
rs551808270	C	GRIN2A	16	10085073	T	ENSG00000183454
rs143630069	C	RP11-895K13.2	16	10124120	T	ENSG00000261810
rs28610230	A	RP11-895K13.2	16	10132720	C	ENSG00000261810
rs1375077	A	IMPDH1P11	16	10201191	G	ENSG00000261647
rs4782265	A	GRIN2A	16	10216682	G	ENSG00000183454
rs11641733	C	GRIN2A-RN7SL493P	16	10283486	T	{'ENSG00000183454', 'ENSG00000261810', 'ENSG00000261647', 'ENSG00000266439'}
rs139543719	G	GRIN2A-RN7SL493P	16	10286748	T	{'ENSG00000183454', 'ENSG00000261810', 'ENSG00000261647', 'ENSG00000266439'}
rs9938370	A	GRIN2A-RN7SL493P	16	10294652	G	{'ENSG00000183454', 'ENSG00000261810', 'ENSG00000261647', 'ENSG00000266439'}
rs186623432	G	RN7SL493P	16	10314385	T	ENSG00000266439
rs71379080	C	RN7SL493P	16	10316011	T	ENSG00000266439
rs16957179	C	RN7SL493P	16	10319809	T	ENSG00000266439
rs1234923	G	RN7SL493P-ATF7IP2	16	10389412	T	{'ENSG00000166669', 'ENSG00000264305', 'ENSG00000260756', 'ENSG00000266439'}
rs186733250	A	RN7SL493P-ATF7IP2	16	10394744	T	{'ENSG00000166669', 'ENSG00000264305', 'ENSG00000260756', 'ENSG00000266439'}
rs6497940	A	RP11-609N14.1	16	10444689	C	ENSG00000260756
rs2083953	A	RN7SL99P	16	10496828	G	ENSG00000264305
rs35097077	C	RN7SL99P	16	10499266	T	ENSG00000264305
rs7184236	C	RN7SL99P	16	10499331	T	ENSG00000264305
rs111779240	C	ATF7IP2	16	10541794	T	ENSG00000166669
rs16957347	C	RNU6-633P	16	10589261	T	ENSG00000199482
rs187058923	C	RNU6-633P-RP11-27M24.3	16	10595280	T	{'ENSG00000199482', 'ENSG00000260468'}
rs4611459	G	RNU6-633P-RP11-27M24.3	16	10601864	T	{'ENSG00000199482', 'ENSG00000260468'}
rs1875935	A	RP11-27M24.3	16	10611987	G	ENSG00000260468
rs10852322	A	RP11-27M24.3	16	10614129	G	ENSG00000260468
rs35021865	C	RP11-27M24.1	16	10618314	T	ENSG00000256013
rs66463362	C	RP11-27M24.1	16	10618350	T	ENSG00000256013
rs9934973	C	EMP2	16	10639696	T	ENSG00000213853
rs117543446	C	RP11-27M24.2	16	10672483	T	ENSG00000260310
rs2068355	A	EMP2	16	10678838	G	ENSG00000213853
rs12918713	A	EMP2-TEKT5	16	10703688	C	{'ENSG00000256013', 'ENSG00000260310', 'ENSG00000153060', 'ENSG00000263279', 'ENSG00000213853'}
rs2248005	A	TEKT5	16	10777730	G	ENSG00000153060
rs13334754	G	RP11-109M19.1	16	10781379	T	ENSG00000263279
rs16957549	A	RP11-109M19.1	16	10784158	G	ENSG00000263279
rs2541483	C	TEKT5-RP11-109M19.4	16	10794618	T	{'ENSG00000263241', 'ENSG00000263279', 'ENSG00000153060'}
rs117940557	C	TEKT5-RP11-109M19.4	16	10803918	T	{'ENSG00000263241', 'ENSG00000263279', 'ENSG00000153060'}
rs1592561	G	RP11-109M19.5	16	10811672	T	ENSG00000262107
rs2111221	A	RP11-109M19.4	16	10814204	G	ENSG00000263241
rs1729052	C	RP11-109M19.4	16	10816862	T	ENSG00000263241
rs16957580	C	RP11-109M19.3	16	10819054	G	ENSG00000261904
rs1084541	C	CTD-2318B16.3	16	10822345	G	ENSG00000263196
rs8059420	A	CTD-2318B16.1-NUBP1	16	10824380	G	{'ENSG00000103274', 'ENSG00000166676', 'ENSG00000262381'}
rs2697652	A	CTD-2318B16.1-NUBP1	16	10825233	T	{'ENSG00000103274', 'ENSG00000166676', 'ENSG00000262381'}
rs144352382	G	CTD-2318B16.1-NUBP1	16	10831216	T	{'ENSG00000103274', 'ENSG00000166676', 'ENSG00000262381'}
rs17763225	C	NUBP1	16	10856585	T	ENSG00000103274
rs112397287	C	TVP23A	16	10877889	T	ENSG00000166676
rs7405257	A	TVP23A	16	10916152	G	ENSG00000166676
rs7189585	C	TVP23A-RP11-876N24.1	16	10927933	T	{'ENSG00000262488', 'ENSG00000166676'}
rs9788964	C	RP11-876N24.1	16	10930393	T	ENSG00000262488
rs77457481	G	RP11-876N24.1-RP11-876N24.2	16	10943112	T	{'ENSG00000262488', 'ENSG00000262151', 'ENSG00000179583'}
rs190283246	C	RP11-876N24.1-RP11-876N24.2	16	10943116	T	{'ENSG00000262488', 'ENSG00000262151', 'ENSG00000179583'}
rs78126281	G	RP11-876N24.1-RP11-876N24.2	16	10946035	T	{'ENSG00000262488', 'ENSG00000262151', 'ENSG00000179583'}
rs146154562	C	RP11-876N24.1-RP11-876N24.2	16	10948884	T	{'ENSG00000262488', 'ENSG00000262151', 'ENSG00000179583'}
rs8062705	A	RP11-876N24.2	16	10985130	G	ENSG00000262151
rs116882824	G	CIITA	16	11016593	T	ENSG00000179583
rs4072865	C	CIITA	16	11024105	T	ENSG00000179583
rs79748582	A	RP11-876N24.4	16	11031741	G	ENSG00000262222
rs45599241	A	DEXI	16	11037610	G	ENSG00000182108
rs3743976	C	DEXI	16	11038824	T	ENSG00000182108
rs564489434	C	RPL7P46	16	11116504	T	ENSG00000229917
rs75811377	A	RPL7P46	16	11117308	G	ENSG00000229917
rs74007598	A	RPL7P46	16	11126616	G	ENSG00000229917
rs741175	C	RP11-66H6.3	16	11159685	T	ENSG00000262020
rs12708716	A	CLEC16A	16	11179873	G	ENSG00000038532
rs1646070	A	RP11-396B14.2	16	11320923	G	ENSG00000263033
rs1630347	A	RP11-396B14.2-HNRNPCP4	16	11327437	C	{'ENSG00000263179', 'ENSG00000263033'}
rs152298	A	RP11-396B14.2-HNRNPCP4	16	11328937	C	{'ENSG00000263179', 'ENSG00000263033'}
rs111735159	C	HNRNPCP4	16	11334241	T	ENSG00000263179
rs117091140	C	SOCS1	16	11346637	T	ENSG00000185338
rs413024	A	SOCS1	16	11354091	G	ENSG00000185338
rs367569	C	TNP2	16	11365500	T	ENSG00000178279
rs393161	A	TNP2	16	11366589	G	ENSG00000178279
rs405500	A	PRM3	16	11369149	C	ENSG00000178257
rs3760112	C	SNORA48	16	11373023	T	ENSG00000212228
rs423674	G	PRM2	16	11373405	T	ENSG00000122304
rs139879258	A	PRM1	16	11378398	T	ENSG00000175646
rs1646025	A	PRM1	16	11379938	G	ENSG00000175646
rs11647972	C	snoU13	16	11385329	T	ENSG00000238409
rs138770359	C	snoU13	16	11386008	T	ENSG00000238409
rs12928822	C	MIR548H2	16	11403893	T	ENSG00000221801
rs7191700	C	Y_RNA	16	11406803	T	ENSG00000199668
rs6498183	C	RP11-485G7.5	16	11430908	T	ENSG00000263080
rs7191093	A	RP11-485G7.5	16	11442279	G	ENSG00000263080
rs36090551	G	RP11-485G7.5	16	11443873	T	ENSG00000263080
rs7199847	C	RP11-485G7.6	16	11447272	T	ENSG00000262703
rs11864333	A	CTD-3088G3.4	16	11475576	G	ENSG00000262636
rs12596613	C	CTD-3088G3.8	16	11491007	G	ENSG00000188897
rs4513118	A	CTD-3088G3.6	16	11556910	G	ENSG00000262999
rs201931197	T	CTD-3088G3.6	16	11558026	TGTATGG	ENSG00000262999
rs9939986	A	CTD-3088G3.6	16	11558282	G	ENSG00000262999
rs7184354	A	snoU13	16	11566264	G	ENSG00000272310
rs4613085	A	RN7SL522P	16	11568826	C	ENSG00000265731
rs11647133	G	RN7SL522P	16	11573037	T	ENSG00000265731
rs12595973	A	CTD-3088G3.8-LITAF	16	11636306	G	{'ENSG00000262636', 'ENSG00000262999', 'ENSG00000188897', 'ENSG00000265731', 'ENSG00000272310', 'ENSG00000189067'}
rs12930096	C	LITAF	16	11670758	T	ENSG00000189067
rs12444261	G	LITAF	16	11734642	T	ENSG00000189067
rs117131967	C	LITAF-SNN	16	11736207	T	{'ENSG00000184602', 'ENSG00000153066', 'ENSG00000189067'}
rs9932144	A	LITAF-SNN	16	11750886	G	{'ENSG00000184602', 'ENSG00000153066', 'ENSG00000189067'}
rs1050049	C	SNN	16	11771706	T	ENSG00000184602
rs111726209	T	SNN	16	11772600	TTCTGA	ENSG00000184602
rs117704842	C	RP11-490O6.2	16	11833371	T	ENSG00000262420
rs4780401	G	TXNDC11	16	11839326	T	ENSG00000153066
rs79160862	A	ZC3H7A	16	11883053	C	ENSG00000122299
rs11075016	A	ZC3H7A-BCAR4	16	11901557	G	{'ENSG00000122299', 'ENSG00000262117'}
rs72782748	C	BCAR4	16	11909384	T	ENSG00000262117
rs7193470	C	BCAR4	16	11923661	T	ENSG00000262117
rs11647818	C	BCAR4	16	11927366	T	ENSG00000262117
rs9927739	C	RSL1D1	16	11928982	T	ENSG00000171490
rs7202234	A	RP11-166B2.8	16	11942322	G	ENSG00000263307
rs116962681	C	GSPT1	16	11959858	T	ENSG00000103342
rs455378	A	RP11-166B2.8	16	11968904	G	ENSG00000263307
rs117504159	A	RP11-166B2.3	16	11979434	G	ENSG00000261560
rs33626	C	RP11-166B2.5	16	12003412	T	ENSG00000261216
rs11570144	A	AC007216.2	16	12060023	G	ENSG00000269121
rs373496	A	TNFRSF17	16	12060163	G	ENSG00000048462
rs62037669	C	AC007216.2	16	12065895	T	ENSG00000269121
rs76721149	C	AC007216.2	16	12067165	T	ENSG00000269121
rs3851005	C	RP11-166B2.1	16	12071213	T	ENSG00000234719
rs381584	A	RP11-166B2.7	16	12073800	G	ENSG00000260488
rs12149419	A	RP11-166B2.7	16	12076248	G	ENSG00000260488
rs2869807	C	RPS23P6	16	12176805	T	ENSG00000241641
rs35318501	A	RP11-276H1.2	16	12182531	C	ENSG00000261293
rs350229	C	RP11-276H1.3	16	12183686	T	ENSG00000175604
rs868773	C	ACA64	16	12386547	T	ENSG00000238685
rs80253346	C	ACA64	16	12388435	T	ENSG00000238685
rs78043608	A	ACA64	16	12392381	G	ENSG00000238685
rs11640354	A	RP11-165M1.3	16	12456922	G	ENSG00000261394
rs80088553	C	RP11-165M1.2	16	12464821	T	ENSG00000260723
rs7185731	C	RP11-165M1.2	16	12465938	T	ENSG00000260723
rs78634617	C	RP11-552C15.1	16	12640616	T	ENSG00000260601
rs12926426	G	CTD-3037G24.4	16	12651830	T	ENSG00000259876
rs5018327	C	CTD-3037G24.4	16	12655833	T	ENSG00000259876
rs5018326	A	CTD-3037G24.4	16	12655835	C	ENSG00000259876
rs1075844	A	SNX29	16	12662586	C	ENSG00000048471
rs8053381	A	CTD-3037G24.3	16	12696276	G	ENSG00000259899
rs117151509	A	CTD-3037G24.3-CPPED1	16	12728573	G	{'ENSG00000259899', 'ENSG00000261158', 'ENSG00000264733', 'ENSG00000103381', 'ENSG00000260378'}
rs10468253	A	CTD-3037G24.3-CPPED1	16	12744231	G	{'ENSG00000259899', 'ENSG00000261158', 'ENSG00000264733', 'ENSG00000103381', 'ENSG00000260378'}
rs148396379	C	MIR4718	16	12809615	T	ENSG00000264733
rs75653131	C	MIR4718	16	12810105	T	ENSG00000264733
rs150793480	C	MIR4718	16	12812193	T	ENSG00000264733
rs78247606	G	MIR4718	16	12814872	T	ENSG00000264733
rs188221342	C	CPPED1	16	12833207	T	ENSG00000103381
rs938902	G	CTD-2583P5.3	16	12851898	T	ENSG00000261158
rs116957319	C	CTD-2583P5.3	16	12852522	G	ENSG00000261158
rs2865628	C	CTD-2583P5.1	16	12854488	T	ENSG00000260378
rs748683	C	CPPED1	16	12882839	T	ENSG00000103381
rs16960800	C	CPPED1-SNORA27	16	12925435	T	{'ENSG00000261158', 'ENSG00000199474', 'ENSG00000264733', 'ENSG00000103381', 'ENSG00000260378'}
rs72780923	C	CPPED1-SNORA27	16	12925836	T	{'ENSG00000261158', 'ENSG00000199474', 'ENSG00000264733', 'ENSG00000103381', 'ENSG00000260378'}
rs28666618	A	CPPED1-SNORA27	16	12928151	G	{'ENSG00000261158', 'ENSG00000199474', 'ENSG00000264733', 'ENSG00000103381', 'ENSG00000260378'}
rs7201919	C	SNORA27	16	12933776	T	ENSG00000199474
rs72780941	A	SNORA27	16	12937382	G	ENSG00000199474
rs7204666	A	SNORA27-RP11-14K2.1	16	12960094	G	{'ENSG00000199474', 'ENSG00000241932'}
rs4781342	C	SNORA27-RP11-14K2.1	16	12960710	T	{'ENSG00000199474', 'ENSG00000241932'}
rs72782613	C	RP11-14K2.1	16	12979719	T	ENSG00000241932
rs113756804	A	RP11-14K2.1-SHISA9	16	12986669	G	{'ENSG00000237515', 'ENSG00000262116', 'ENSG00000263984', 'ENSG00000241932'}
rs4781348	A	RP11-14K2.1-SHISA9	16	12986742	C	{'ENSG00000237515', 'ENSG00000262116', 'ENSG00000263984', 'ENSG00000241932'}
rs8056916	A	SHISA9	16	13008716	C	ENSG00000237515
rs17240162	A	AC092380.1	16	13139758	G	ENSG00000263984
rs372941	C	AC009134.1	16	13300207	T	ENSG00000262116
rs11865910	C	U91319.1	16	13388551	T	ENSG00000262801
rs16961712	A	AC003009.1	16	13427718	G	ENSG00000262011
rs531665344	G	AC003009.2	16	13552731	T	ENSG00000262235
rs4781489	C	AC003009.2	16	13556494	T	ENSG00000262235
rs16962113	C	U91319.1	16	13571053	T	ENSG00000262801
rs185837007	A	U91319.1-U95743.1	16	13674023	G	{'ENSG00000262801', 'ENSG00000262267', 'ENSG00000262011', 'ENSG00000262235'}
rs28570645	A	U91319.1-U95743.1	16	13737543	G	{'ENSG00000262801', 'ENSG00000262267', 'ENSG00000262011', 'ENSG00000262235'}
rs12598393	C	U91319.1-U95743.1	16	13807218	T	{'ENSG00000262801', 'ENSG00000262267', 'ENSG00000262011', 'ENSG00000262235'}
rs1159167	A	U95743.1	16	13866414	C	ENSG00000262267
rs1158690	A	U95743.1	16	13871841	C	ENSG00000262267
rs73517782	A	U95743.1-ERCC4	16	13887648	G	{'ENSG00000262267', 'ENSG00000242307', 'ENSG00000175595', 'ENSG00000262732'}
rs7193571	C	U95743.1-ERCC4	16	13892907	T	{'ENSG00000262267', 'ENSG00000242307', 'ENSG00000175595', 'ENSG00000262732'}
rs3136064	C	RPS26P52	16	14017381	T	ENSG00000242307
rs3136076	A	RPS26P52	16	14018539	G	ENSG00000242307
rs3136164	A	CTD-2135D7.2	16	14031871	C	ENSG00000262732
rs3136171	C	CTD-2135D7.2	16	14032756	T	ENSG00000262732
rs1800124	A	ERCC4	16	14042077	G	ENSG00000175595
rs8053423	A	CTD-2135D7.3-CTD-2135D7.5	16	14079834	C	{'ENSG00000263234', 'ENSG00000262097'}
rs142008042	A	CTD-2135D7.5	16	14100217	G	ENSG00000262097
rs79288099	A	CTD-2135D7.4	16	14114984	G	ENSG00000261856
rs117999701	C	CTD-2135D7.4	16	14116804	T	ENSG00000261856
rs137918564	C	CTD-2135D7.4	16	14117420	T	ENSG00000261856
rs1794236	C	CTD-2135D7.4-MKL2	16	14123737	T	{'ENSG00000257026', 'ENSG00000262529', 'ENSG00000262470', 'ENSG00000261856', 'ENSG00000186260'}
rs187946778	C	MKL2	16	14286419	T	ENSG00000186260
rs150417683	A	CTA-276F8.2	16	14297823	G	ENSG00000262529
rs4780558	C	MKL2	16	14351433	T	ENSG00000186260
rs77243250	A	Y_RNA	16	14366968	G	ENSG00000201075
rs246174	C	Y_RNA-RP11-65J21.3	16	14379931	T	{'ENSG00000262454', 'ENSG00000207639', 'ENSG00000201075', 'ENSG00000199130'}
rs173474	A	RP11-65J21.3	16	14394273	C	ENSG00000262454
rs30235	C	MIR365A	16	14399793	T	ENSG00000199130
rs72785452	C	MIR365A	16	14405100	G	ENSG00000199130
rs12924081	C	MIR365A	16	14408175	T	ENSG00000199130
rs246187	C	RP11-65J21.3-RP11-65J21.1	16	14429960	T	{'ENSG00000262454', 'ENSG00000260009', 'ENSG00000207639', 'ENSG00000199130'}
rs2867427	A	RP11-65J21.1	16	14457007	G	ENSG00000260009
rs57327054	C	RP11-65J21.1-RP11-65J21.4	16	14487036	T	{'ENSG00000263257', 'ENSG00000260009'}
rs1812591	G	RP11-65J21.4	16	14499886	T	ENSG00000263257
rs62036306	G	RP11-65J21.4-PARN	16	14520518	T	{'ENSG00000269049', 'ENSG00000242430', 'ENSG00000140694', 'ENSG00000198388', 'ENSG00000263257'}
rs17259183	G	PARN	16	14538590	T	ENSG00000140694
rs17261004	C	RN7SL274P	16	14697357	T	ENSG00000242430
rs112714341	C	RNU7-125P	16	14733309	T	ENSG00000238964
rs113720365	C	RNU7-125P	16	14733882	G	ENSG00000238964
rs79446191	A	BFAR	16	14748773	G	ENSG00000103429
rs143972239	C	PLA2G10	16	14780239	T	ENSG00000069764
rs542631609	G	PLA2G10	16	14780901	T	ENSG00000069764
rs149069898	C	RP11-680G24.1-ABCC6P2	16	14874198	T	{'ENSG00000255277', 'ENSG00000255037'}
rs6498525	A	NPIPA1-PDXDC1	16	15051703	G	{'ENSG00000260872', 'ENSG00000270580', 'ENSG00000250251', 'ENSG00000183426', 'ENSG00000260735', 'ENSG00000157045', 'ENSG00000261819', 'ENSG00000188599', 'ENSG00000238728', 'ENSG00000179889', 'ENSG00000085721'}
rs142800520	A	RP11-680G24.4	16	15077599	G	ENSG00000261819
rs150070931	C	MIR1972-1	16	15105152	T	ENSG00000238728
rs4985155	A	NTAN1	16	15129459	G	ENSG00000157045
rs7200543	A	PDXDC1	16	15129970	G	ENSG00000179889
rs75994365	C	RRN3	16	15170072	T	ENSG00000085721
rs149407851	C	RP11-72I8.1	16	15183613	T	ENSG00000260735
rs141563647	C	RRN3	16	15188025	G	ENSG00000085721
rs151160356	C	NPIPP1	16	15198457	T	ENSG00000188599
rs66668909	C	AC126763.1	16	15255751	CA	ENSG00000264182
rs76676241	C	AC126763.1-NPIPA5	16	15311576	G	{'ENSG00000264182', 'ENSG00000183793'}
rs4140665	A	AC126763.1-NPIPA5	16	15381715	G	{'ENSG00000264182', 'ENSG00000183793'}
rs184086395	C	NPIPA5	16	15474222	T	ENSG00000183793
rs251633	G	NPIPA5	16	15479879	T	ENSG00000183793
rs10221046	G	MPV17L	16	15504781	T	ENSG00000156968
rs56303271	C	RP11-1021N1.1	16	15538038	T	ENSG00000261130
rs222133	C	RP11-1021N1.1	16	15545022	T	ENSG00000261130
rs71376070	C	C16orf45	16	15627486	T	ENSG00000166780
rs113172126	C	CTB-193M12.1	16	15699240	T	ENSG00000257769
rs12918781	A	CTB-193M12.1	16	15699607	G	ENSG00000257769
rs138906632	A	KIAA0430	16	15710843	G	ENSG00000166783
rs9652609	A	KIAA0430	16	15712324	C	ENSG00000166783
rs112739599	C	CTB-193M12.3	16	15775638	T	ENSG00000262380
rs8058678	G	NDE1	16	15810684	T	ENSG00000072864
rs138012038	C	AF001548.5	16	15817975	T	ENSG00000263335
rs7185993	C	AF001548.5	16	15820297	T	ENSG00000263335
rs16967494	C	AF001548.5	16	15820863	T	ENSG00000263335
rs112424982	A	AF001548.6	16	15834263	C	ENSG00000263065
rs8057655	C	MYH11	16	15910474	T	ENSG00000133392
rs7192821	C	RNU6-213P	16	15967051	T	ENSG00000206778
rs144938295	C	FOPNL	16	15967469	T	ENSG00000133393
rs12598542	A	CTA-972D3.2	16	15976748	G	ENSG00000262171
rs56313383	A	CTA-972D3.2	16	15981954	G	ENSG00000262171
rs138233634	C	FOPNL	16	15982473	T	ENSG00000133393
rs113434533	C	FOPNL-RPL15P20	16	16004016	T	{'ENSG00000215003', 'ENSG00000133393', 'ENSG00000206778', 'ENSG00000262171'}
rs13335375	C	FOPNL-RPL15P20	16	16018589	T	{'ENSG00000215003', 'ENSG00000133393', 'ENSG00000206778', 'ENSG00000262171'}
rs11075286	A	RPL15P20	16	16027724	C	ENSG00000215003
rs138294618	C	RPL15P20	16	16029934	T	ENSG00000215003
rs9937098	C	RPL15P20-ABCC1	16	16032399	T	{'ENSG00000215003', 'ENSG00000241067', 'ENSG00000103222'}
rs62031973	C	ABCC1	16	16135724	T	ENSG00000103222
rs2074087	C	RPL17P40	16	16184232	G	ENSG00000241067
rs212623	C	ABCC6	16	16270904	T	ENSG00000091262
rs9931639	C	RP11-467M13.2-RP11-467M13.3	16	16574838	T	{'ENSG00000261362', 'ENSG00000261181'}
rs7404377	A	RP11-467M13.3	16	16630813	C	ENSG00000261362
rs16955286	G	RP11-467M13.3	16	16633361	T	ENSG00000261362
rs113848908	C	RP11-467M13.3-RN7SL90P	16	16673309	T	{'ENSG00000264752', 'ENSG00000261362'}
rs143386127	C	RP11-467M13.3-RN7SL90P	16	16690485	T	{'ENSG00000264752', 'ENSG00000261362'}
rs113898861	A	RP11-14N9.2-RP11-419L9.1	16	17029209	G	{'ENSG00000261748', 'ENSG00000260126'}
rs116226547	C	RP11-419L9.1	16	17047268	T	ENSG00000261748
rs78420553	A	RP11-419L9.1	16	17049691	G	ENSG00000261748
rs8049474	C	RP11-419L9.1-CTD-2576D5.3	16	17058218	T	{'ENSG00000261748', 'ENSG00000260675'}
rs116967139	C	RP11-419L9.1-CTD-2576D5.3	16	17103598	T	{'ENSG00000261748', 'ENSG00000260675'}
rs4533273	C	CTD-2576D5.3	16	17183641	T	ENSG00000260675
rs61736029	A	CTD-2576D5.3	16	17190126	T	ENSG00000260675
rs148008239	C	XYLT1	16	17200691	T	ENSG00000103489
rs13380472	C	CTD-2576D5.4	16	17226114	T	ENSG00000261448
rs4782031	C	CTD-2576D5.4	16	17234040	T	ENSG00000261448
rs6498667	C	XYLT1	16	17261839	T	ENSG00000103489
rs12923427	C	XYLT1-RP11-916L7.1	16	17575065	T	{'ENSG00000260945', 'ENSG00000103489', 'ENSG00000261448'}
rs7190877	C	RP11-916L7.1	16	17629830	T	ENSG00000260945
rs12448811	A	RP11-916L7.1-CTD-3229J4.1	16	17670102	C	{'ENSG00000260945', 'ENSG00000261555'}
rs9928313	C	RP11-916L7.1-CTD-3229J4.1	16	17704834	T	{'ENSG00000260945', 'ENSG00000261555'}
rs57273032	G	RP11-916L7.1-CTD-3229J4.1	16	17843416	T	{'ENSG00000260945', 'ENSG00000261555'}
rs1493868	A	CTD-3229J4.1	16	17914589	C	ENSG00000261555
rs7195315	A	CTD-3229J4.1	16	17925150	G	ENSG00000261555
rs535136972	C	CTD-3229J4.1-RPL7P47	16	17954853	T	{'ENSG00000259929', 'ENSG00000261555', 'ENSG00000228071'}
rs1428103	C	RPL7P47	16	18023977	T	ENSG00000228071
rs9922516	A	RPL7P47	16	18024850	G	ENSG00000228071
rs1019807	C	RPL7P47	16	18031199	T	ENSG00000228071
rs62046458	C	CTA-481E9.4	16	18071067	T	ENSG00000259929
rs79957344	C	CTA-481E9.4	16	18166956	T	ENSG00000259929
rs2471431	C	CTA-481E9.3	16	18255924	T	ENSG00000260242
rs2521025	A	RP11-164A6.1	16	18264088	C	ENSG00000260933
rs2471429	G	RP11-164A6.1	16	18266540	T	ENSG00000260933
rs147205739	C	ABCC6P1	16	18578920	T	ENSG00000256340
rs116981813	A	ABCC6P1	16	18594466	C	ENSG00000256340
rs28653528	A	ABCC6P1-RPS15A	16	18632099	G	{'ENSG00000134419', 'ENSG00000256340', 'ENSG00000260342'}
rs146346955	C	RPS15A	16	18790825	T	ENSG00000134419
rs138257773	C	RPS15A	16	18801721	T	ENSG00000134419
rs2641888	A	ARL6IP1	16	18808403	G	ENSG00000170540
rs74337241	A	SMG1	16	18863882	G	ENSG00000157106
rs143809536	C	SMG1	16	18917810	T	ENSG00000157106
rs71382585	C	CTD-2288F12.1	16	18937107	T	ENSG00000260352
rs12931466	C	AC092287.1	16	18942904	T	ENSG00000265515
rs9934555	A	AC092287.1	16	18945075	G	ENSG00000265515
rs118069724	C	CTD-2288F12.1	16	18949339	T	ENSG00000260352
rs9796998	A	CTD-2288F12.1-TMC7	16	18963216	T	{'ENSG00000207167', 'ENSG00000261465', 'ENSG00000170537', 'ENSG00000260352', 'ENSG00000265515'}
rs12149948	A	CTD-2288F12.1-TMC7	16	18964777	G	{'ENSG00000207167', 'ENSG00000261465', 'ENSG00000170537', 'ENSG00000260352', 'ENSG00000265515'}
rs11074347	C	CTD-2288F12.1-TMC7	16	18970621	T	{'ENSG00000207167', 'ENSG00000261465', 'ENSG00000170537', 'ENSG00000260352', 'ENSG00000265515'}
rs151053735	A	TMC7	16	19020634	G	ENSG00000170537
rs12599856	A	RNU6-1340P	16	19022448	G	ENSG00000207167
rs4426336	A	RNU6-1340P	16	19027262	G	ENSG00000207167
rs12922816	A	RP11-626G11.1	16	19075654	G	ENSG00000261357
rs4782202	A	COQ7	16	19083221	G	ENSG00000167186
rs9673167	C	RP11-626G11.5	16	19083549	T	ENSG00000261465
rs11074359	C	COQ7	16	19085298	T	ENSG00000167186
rs12445000	A	RP11-626G11.4	16	19095374	G	ENSG00000260430
rs74794470	A	RP11-626G11.4	16	19112840	G	ENSG00000260430
rs115520782	C	ITPRIPL2	16	19125800	T	ENSG00000205730
rs3826249	C	RP11-626G11.3	16	19133164	T	ENSG00000261759
rs11074363	C	CTD-2349B8.1	16	19143250	T	ENSG00000261427
rs4782214	C	SYT17	16	19178437	T	ENSG00000103528
rs2106672	C	SYT17-CLEC19A	16	19285656	T	{'ENSG00000103528', 'ENSG00000259871', 'ENSG00000188477', 'ENSG00000261210'}
rs75856649	C	SYT17-CLEC19A	16	19290240	T	{'ENSG00000103528', 'ENSG00000259871', 'ENSG00000188477', 'ENSG00000261210'}
rs11860712	A	AC003003.5	16	19313200	G	ENSG00000188477
rs528182542	A	CTA-363E6.1	16	19321880	G	ENSG00000259871
rs12599132	C	CTA-363E6.1	16	19321965	T	ENSG00000259871
rs79117596	C	CLEC19A	16	19333202	T	ENSG00000261210
rs73534588	C	CLEC19A-CTA-363E6.2	16	19349578	T	{'ENSG00000259925', 'ENSG00000259871', 'ENSG00000188477', 'ENSG00000261210'}
rs4780795	C	CTA-363E6.2	16	19363038	T	ENSG00000259925
rs1894383	A	CTA-363E6.2	16	19371521	G	ENSG00000259925
rs9926133	C	CTA-363E6.5	16	19426062	T	ENSG00000260681
rs9926386	A	CTA-363E6.5	16	19426403	G	ENSG00000260681
rs7185569	C	TMC5	16	19446926	T	ENSG00000103534
rs13338936	G	TMC5	16	19458934	T	ENSG00000103534
rs11862127	A	CTA-363E6.6	16	19486875	G	ENSG00000260592
rs3830052	A	CTA-363E6.6	16	19501531	C	ENSG00000260592
rs191906795	G	CTA-363E6.6	16	19502643	T	ENSG00000260592
rs145906088	C	RNU4-46P	16	19507649	T	ENSG00000222750
rs12708624	C	CTA-363E6.7	16	19512266	T	ENSG00000260934
rs2074173	A	GDE1	16	19532637	C	ENSG00000006007
rs2067655	A	CCP110	16	19544310	C	ENSG00000103540
rs62026188	A	C16orf62	16	19610988	G	ENSG00000103544
rs1548447	C	C16orf62	16	19691344	T	ENSG00000103544
rs368554436	C	C16orf62	16	19705005	G	ENSG00000103544
rs1544352	A	AC002550.5	16	19713882	G	ENSG00000261312
rs4780822	A	KNOP1	16	19727998	G	ENSG00000103550
rs2354584	A	CTD-2380F24.1	16	19778575	G	ENSG00000261195
rs9931167	C	IQCK	16	19792598	T	ENSG00000174628
rs4782284	A	IQCK	16	19809695	G	ENSG00000174628
rs13333788	A	CTC-496I23.1	16	19833815	G	ENSG00000261939
rs11863736	G	CTC-496I23.1	16	19835117	T	ENSG00000261939
rs13330623	C	GPRC5B	16	19874233	T	ENSG00000167191
rs13333521	C	AC134300.1	16	19904082	T	ENSG00000265524
rs66674044	A	AC134300.1	16	19904344	T	ENSG00000265524
rs117562006	C	AC134300.1-GPR139	16	20011253	T	{'ENSG00000265524', 'ENSG00000180269'}
rs868554	C	GPR139	16	20050466	G	ENSG00000180269
rs889201	A	GPR139	16	20054371	G	ENSG00000180269
rs74013922	A	GPR139-RP11-204E4.3	16	20142813	G	{'ENSG00000263253', 'ENSG00000180269'}
rs13331339	C	GPR139-RP11-204E4.3	16	20191250	T	{'ENSG00000263253', 'ENSG00000180269'}
rs11861451	C	RP11-204E4.3	16	20222196	T	ENSG00000263253
rs8059941	A	RP11-204E4.3-SNRPEP3	16	20231496	G	{'ENSG00000263253', 'ENSG00000227624'}
rs10775267	C	RP11-204E4.3-SNRPEP3	16	20237977	T	{'ENSG00000263253', 'ENSG00000227624'}
rs4238585	C	SNRPEP3	16	20255097	T	ENSG00000227624
rs12597579	C	SNRPEP3-GP2	16	20257867	A	{'ENSG00000227624', 'ENSG00000169347'}
rs7188098	C	GP2	16	20326407	T	ENSG00000169347
rs148738808	C	GP2	16	20334343	T	ENSG00000169347
rs13333226	A	UMOD	16	20365654	G	ENSG00000169344
rs11864909	C	PDILT	16	20400839	T	ENSG00000169340
rs12920708	A	RP11-429K17.1	16	20407237	C	ENSG00000263237
rs12920537	A	ACSM5	16	20421556	G	ENSG00000183549
rs71384450	C	CTD-2194A8.2	16	20448351	T	ENSG00000262995
rs34015405	A	ACSM2A	16	20473594	G	ENSG00000183747
rs7500220	A	AC137056.1	16	20500546	G	ENSG00000267824
rs146804053	C	AC137056.1-ACSM2B	16	20518296	T	{'ENSG00000066813', 'ENSG00000267824'}
rs7500658	G	AC137056.1-ACSM2B	16	20531940	T	{'ENSG00000066813', 'ENSG00000267824'}
rs9922093	C	ACSM2B	16	20568843	T	ENSG00000066813
rs145136337	A	RP11-143N13.2	16	20598348	G	ENSG00000260201
rs7405412	C	RP11-143N13.1	16	20613990	T	ENSG00000260762
rs553102148	C	ACSM1	16	20658604	T	ENSG00000166743
rs4392054	C	ACSM3	16	20722770	T	ENSG00000005187
rs117154229	C	THUMPD1	16	20742060	T	ENSG00000066654
rs764138	A	THUMPD1	16	20743472	G	ENSG00000066654
rs12448683	A	THUMPD1	16	20751347	T	ENSG00000066654
rs67573009	A	THUMPD1	16	20755662	G	ENSG00000066654
rs117421027	C	AC004381.7	16	20766600	G	ENSG00000260510
rs7196128	A	RNU6-944P	16	20800916	G	ENSG00000200893
rs2301770	C	ERI2	16	20802172	T	ENSG00000196678
rs113213900	C	AC004381.6	16	20847320	T	ENSG00000005189
rs7499438	A	AC004381.6	16	20862131	G	ENSG00000005189
rs2285834	C	DCUN1D3	16	20866463	T	ENSG00000188215
rs8062877	C	LYRM1	16	20927105	T	ENSG00000102897
rs330137	A	DNAH3	16	21063947	G	ENSG00000158486
rs4619385	C	CTC-508F8.1	16	21128174	T	ENSG00000263331
rs75803917	C	CTC-508F8.1	16	21131660	T	ENSG00000263331
rs143716394	C	TMEM159	16	21165090	T	ENSG00000011638
rs56914916	G	TMEM159	16	21193388	T	ENSG00000011638
rs11859731	A	TMEM159	16	21194087	G	ENSG00000011638
rs760033	C	ZP2	16	21207130	T	ENSG00000103310
rs2072620	C	ZP2	16	21216033	T	ENSG00000103310
rs9931953	G	AF001550.7	16	21220262	T	ENSG00000262983
rs4783389	C	ZP2-ANKS4B	16	21235343	T	{'ENSG00000103316', 'ENSG00000175311', 'ENSG00000103310'}
rs7202904	A	ANKS4B	16	21240081	G	ENSG00000175311
rs17707647	C	ANKS4B	16	21261685	G	ENSG00000175311
rs8045456	A	CRYM	16	21300997	G	ENSG00000103316
rs155931	C	CRYM-AS1	16	21312158	T	ENSG00000189149
rs161330	A	CRYM-AS1-CTD-2547E10.3	16	21352507	G	{'ENSG00000257403', 'ENSG00000189149'}
rs147980883	C	CTD-2547E10.3	16	21354074	T	ENSG00000257403
rs11648093	C	CTD-2547E10.3	16	21357726	G	ENSG00000257403
rs149008753	C	CTD-2547E10.3-SNX29P1	16	21382339	T	{'ENSG00000257403', 'ENSG00000158482'}
rs141698630	C	CTD-2547E10.2-CTB-31N19.2	16	21538386	T	{'ENSG00000265462', 'ENSG00000258186', 'ENSG00000271609', 'ENSG00000180747', 'ENSG00000238954', 'ENSG00000257639'}
rs374930257	C	CTB-31N19.4	16	21548245	T	ENSG00000271609
rs544746347	C	CTB-31N19.2-SCARNA6	16	21581574	T	{'ENSG00000257639', 'ENSG00000271609', 'ENSG00000252798'}
rs34384390	A	SCARNA6	16	21598946	C	ENSG00000252798
rs149018256	G	SCARNA6	16	21602990	T	ENSG00000252798
rs12923444	A	CTB-31N19.3	16	21639710	C	ENSG00000261596
rs141754028	C	IGSF6	16	21648042	T	ENSG00000140749
rs1055740	A	IGSF6	16	21652720	G	ENSG00000140749
rs2290613	A	RNU6-1005P	16	21655128	G	ENSG00000207248
rs3091404	C	METTL9	16	21658266	T	ENSG00000197006
rs3785083	C	METTL9	16	21660510	T	ENSG00000197006
rs11646204	C	METTL9-OTOA	16	21677026	T	{'ENSG00000207042', 'ENSG00000207248', 'ENSG00000155719', 'ENSG00000261596', 'ENSG00000140749', 'ENSG00000197006'}
rs7203113	C	METTL9-OTOA	16	21680493	T	{'ENSG00000207042', 'ENSG00000207248', 'ENSG00000155719', 'ENSG00000261596', 'ENSG00000140749', 'ENSG00000197006'}
rs215902	C	OTOA	16	21729214	T	ENSG00000155719
rs148718031	C	OTOA	16	21738589	T	ENSG00000155719
rs181883450	C	RRN3P1	16	21814675	T	ENSG00000248124
rs554171559	C	RRN3P1	16	21821192	T	ENSG00000248124
rs183362482	C	RRN3P1	16	21821594	T	ENSG00000248124
rs566353451	A	RRN3P1-NPIPB4	16	21840422	T	{'ENSG00000185864', 'ENSG00000248124', 'ENSG00000185710'}
rs6497563	C	UQCRC2	16	21966869	T	ENSG00000140740
rs140219446	C	PDZD9	16	21995737	T	ENSG00000155714
rs71376709	A	UQCRC2	16	21999781	G	ENSG00000140740
rs141373556	C	PDZD9	16	22002599	T	ENSG00000155714
rs11645673	C	CTD-2649C14.1	16	22011122	T	ENSG00000260395
rs35980692	A	CTD-2649C14.1	16	22011207	G	ENSG00000260395
rs115758638	G	PDZD9	16	22013339	T	ENSG00000155714
rs2059226	C	C16orf52	16	22039257	T	ENSG00000185716
rs10521120	C	RP11-101E7.2	16	22105597	T	ENSG00000260277
rs16972550	A	VWA3A	16	22116408	G	ENSG00000175267
rs4783439	C	SDR42E2	16	22203948	T	ENSG00000183921
rs72768933	A	EEF2K	16	22251481	G	ENSG00000103319
rs11649134	G	EEF2K	16	22274134	T	ENSG00000103319
rs1824365	C	RP11-141O15.1	16	22301529	T	ENSG00000261113
rs117013368	A	RP11-141O15.1	16	22304547	C	ENSG00000261113
rs2926355	C	POLR3E	16	22325781	T	ENSG00000058600
rs118111122	A	CDR2	16	22376218	T	ENSG00000140743
rs142316885	A	RP11-21M24.2	16	22384119	C	ENSG00000260790
rs138209270	C	AC092338.5	16	22407817	T	ENSG00000230872
rs138969756	C	AC092338.5	16	22408543	T	ENSG00000230872
rs117699715	A	AC092338.5	16	22416150	G	ENSG00000230872
rs9930216	A	RRN3P3	16	22435908	C	ENSG00000257122
rs73541896	C	RRN3P3	16	22436774	T	ENSG00000257122
rs141719436	C	RRN3P3	16	22438213	T	ENSG00000257122
rs537160489	A	RP11-368J21.3	16	22562590	C	ENSG00000257838
rs143968178	C	RP11-105C19.1-RN7SL245P	16	22631012	T	{'ENSG00000260905', 'ENSG00000265058'}
rs190629341	A	RN7SL245P	16	22643276	G	ENSG00000265058
rs374972352	A	RN7SL245P	16	22649402	G	ENSG00000265058
rs1423713	G	RN7SL245P-HS3ST2	16	22718386	T	{'ENSG00000122254', 'ENSG00000265058'}
rs72770536	C	HS3ST2	16	22827744	T	ENSG00000122254
rs75753503	G	HS3ST2-RP11-20G6.2	16	23007047	T	{'ENSG00000122254', 'ENSG00000261090'}
rs17728207	C	RP11-20G6.2	16	23036048	T	ENSG00000261090
rs11649139	C	RP11-20G6.2-RP11-20G6.3	16	23052497	T	{'ENSG00000260566', 'ENSG00000103404', 'ENSG00000261090'}
rs8045190	G	RP11-20G6.2-RP11-20G6.3	16	23061630	T	{'ENSG00000260566', 'ENSG00000103404', 'ENSG00000261090'}
rs11074541	C	RP11-20G6.3	16	23071932	T	ENSG00000260566
rs74899914	C	USP31	16	23078824	T	ENSG00000103404
rs141488339	C	USP31	16	23108131	T	ENSG00000103404
rs4480807	A	USP31-SCNN1G	16	23177766	G	{'ENSG00000166828', 'ENSG00000103404', 'ENSG00000260741', 'ENSG00000260566'}
rs2106247	A	USP31-SCNN1G	16	23177942	G	{'ENSG00000166828', 'ENSG00000103404', 'ENSG00000260741', 'ENSG00000260566'}
rs4421986	A	SCNN1G	16	23191250	G	ENSG00000166828
rs4302034	A	CTC-391G2.1	16	23204998	C	ENSG00000260741
rs4967994	G	SCNN1G-SCNN1B	16	23259917	T	{'ENSG00000166828', 'ENSG00000168447', 'ENSG00000260741'}
rs74483343	C	SCNN1G-SCNN1B	16	23267796	T	{'ENSG00000166828', 'ENSG00000168447', 'ENSG00000260741'}
rs78207248	C	SCNN1G-SCNN1B	16	23275990	T	{'ENSG00000166828', 'ENSG00000168447', 'ENSG00000260741'}
rs9806917	G	SCNN1B	16	23390856	T	ENSG00000168447
rs8057712	A	COG7	16	23403744	G	ENSG00000168434
rs373102854	G	RN7SKP23	16	23421698	T	ENSG00000252838
rs9938894	A	SNORA75	16	23453048	C	ENSG00000212593
rs74480471	C	SNORA75	16	23456246	T	ENSG00000212593
rs3096175	C	SNORA75	16	23457583	T	ENSG00000212593
rs428438	A	CTD-2270L9.2	16	23461754	C	ENSG00000259782
rs533793782	A	CTD-2270L9.4	16	23471621	T	ENSG00000260136
rs140392999	A	CTD-2270L9.4	16	23473391	G	ENSG00000260136
rs4968013	G	GGA2	16	23512592	T	ENSG00000103365
rs117216889	C	AC002400.1	16	23516872	T	ENSG00000261528
rs2106457	A	EARS2	16	23539132	C	ENSG00000103356
rs187662524	C	EARS2	16	23544000	T	ENSG00000103356
rs7186519	C	SUB1P4	16	23547082	T	ENSG00000260247
rs9940027	C	UBFD1	16	23566230	T	ENSG00000103353
rs9932522	C	CTD-2196E14.6	16	23581442	T	ENSG00000260751
rs79169989	C	NDUFAB1	16	23598784	G	ENSG00000004779
rs3760109	G	NDUFAB1	16	23607079	T	ENSG00000004779
rs79232608	A	CTD-2196E14.3	16	23612910	C	ENSG00000261723
rs12162020	A	CTD-2196E14.3	16	23613191	G	ENSG00000261723
rs45478192	A	PALB2	16	23635348	C	ENSG00000083093
rs377343	C	DCTN5	16	23648851	T	ENSG00000166847
rs74012311	A	CTD-2196E14.9	16	23676875	G	ENSG00000260482
rs7190264	C	PLK1	16	23685117	T	ENSG00000166851
rs143837222	C	PLK1	16	23693061	T	ENSG00000166851
rs2230914	C	PLK1	16	23700059	T	ENSG00000166851
rs35633	C	CTD-2196E14.5	16	23704005	T	ENSG00000261266
rs56176960	C	ERN2	16	23707215	T	ENSG00000134398
rs16972827	A	ERN2	16	23710663	G	ENSG00000134398
rs150200841	C	ERN2	16	23721844	T	ENSG00000134398
rs4968026	C	CTD-2385L22.1	16	23722818	T	ENSG00000261583
rs12928296	A	ERN2-CHP2	16	23757397	G	{'ENSG00000261583', 'ENSG00000134398', 'ENSG00000166869'}
rs152042	A	CHP2	16	23765573	G	ENSG00000166869
rs187749	C	CHP2-PRKCB	16	23776097	T	{'ENSG00000166869', 'ENSG00000166501'}
rs4238948	A	PRKCB	16	23976293	G	ENSG00000166501
rs56006396	C	PRKCB	16	23976729	T	ENSG00000166501
rs198160	G	PRKCB-AC004125.3	16	24240725	T	{'ENSG00000260264', 'ENSG00000166501'}
rs28704922	A	PRKCB-AC004125.3	16	24240759	G	{'ENSG00000260264', 'ENSG00000166501'}
rs12444655	A	AC004125.3	16	24251167	G	ENSG00000260264
rs9940796	A	CACNG3	16	24274391	G	ENSG00000006116
rs12596154	C	CACNG3	16	24338048	G	ENSG00000006116
rs56181736	C	SNORA1	16	24341809	T	ENSG00000201541
rs2015806	C	CACNG3-RNU7-24P	16	24380466	T	{'ENSG00000201541', 'ENSG00000239081', 'ENSG00000006116'}
rs11645623	A	RNU7-24P	16	24412299	C	ENSG00000239081
rs111679949	A	RNU7-24P-AC008938.1	16	24432847	G	{'ENSG00000264465', 'ENSG00000239081'}
rs7198466	C	RNU7-24P-AC008938.1	16	24443589	T	{'ENSG00000264465', 'ENSG00000239081'}
rs138640191	A	AC008938.1	16	24447565	C	ENSG00000264465
rs11646839	G	AC008938.1	16	24448559	T	ENSG00000264465
rs56068991	C	AC008938.1	16	24454172	T	ENSG00000264465
rs1895453	C	AC008938.1-CTD-2313J23.1	16	24463559	T	{'ENSG00000264465', 'ENSG00000260072'}
rs10444992	A	AC008938.1-CTD-2313J23.1	16	24464160	G	{'ENSG00000264465', 'ENSG00000260072'}
rs76330723	A	CTD-2313J23.1	16	24501292	C	ENSG00000260072
rs55902318	A	CTD-2313J23.1-RBBP6	16	24538542	G	{'ENSG00000122257', 'ENSG00000260072'}
rs570911784	C	RBBP6	16	24550688	T	ENSG00000122257
rs11074633	G	RBBP6	16	24563269	T	ENSG00000122257
rs8059655	A	RBBP6-CTD-2540M10.1	16	24597016	G	{'ENSG00000259888', 'ENSG00000122257'}
rs71391572	G	CTD-2540M10.1	16	24622424	T	ENSG00000259888
rs2033217	A	CTD-2540M10.1	16	24623082	G	ENSG00000259888
rs75469380	C	CTD-2540M10.1-AC012317.1	16	24662353	T	{'ENSG00000259888', 'ENSG00000224310'}
rs8058098	A	CTD-2540M10.1-AC012317.1	16	24667099	C	{'ENSG00000259888', 'ENSG00000224310'}
rs802757	G	AC012317.1	16	24670759	T	ENSG00000224310
rs72768619	C	AC012317.1	16	24682117	T	ENSG00000224310
rs72768626	A	AC012317.1-TNRC6A	16	24693048	G	{'ENSG00000224310', 'ENSG00000261669', 'ENSG00000090905'}
rs13336226	C	AC012317.1-TNRC6A	16	24726071	T	{'ENSG00000224310', 'ENSG00000261669', 'ENSG00000090905'}
rs17177078	C	TNRC6A	16	24810681	T	ENSG00000090905
rs2287783	C	CTD-2515A14.1	16	24831727	T	ENSG00000261669
rs191814941	G	CTD-2515A14.1	16	24833101	T	ENSG00000261669
rs12923918	A	TNRC6A-SLC5A11	16	24844403	G	{'ENSG00000158865', 'ENSG00000261669', 'ENSG00000090905'}
rs2343605	A	TNRC6A-SLC5A11	16	24848663	G	{'ENSG00000158865', 'ENSG00000261669', 'ENSG00000090905'}
rs8062004	A	SLC5A11	16	24872414	G	ENSG00000158865
rs111661125	A	SLC5A11	16	24874219	G	ENSG00000158865
rs8044925	G	AC008731.1	16	24934464	T	ENSG00000256439
rs28510865	A	AC008731.1	16	24935707	T	ENSG00000256439
rs138163130	C	ARHGAP17	16	24953913	T	ENSG00000140750
rs77278916	G	ARHGAP17	16	25009869	T	ENSG00000140750
rs891842	A	RP11-266L9.1	16	25022311	G	ENSG00000260714
rs8061685	C	RP11-266L9.4	16	25046657	T	ENSG00000262587
rs79423608	C	RP11-266L9.5	16	25077424	T	ENSG00000262155
rs6497784	A	SCML2P2	16	25079855	G	ENSG00000271105
rs183733782	C	RP11-266L9.5	16	25081751	T	ENSG00000262155
rs7499311	G	RP11-449H11.1	16	25092187	T	ENSG00000260448
rs7187605	C	RP11-266L9.3	16	25108990	T	ENSG00000262700
rs115968571	A	LCMT1	16	25147762	G	ENSG00000205629
rs145478822	C	RN7SL557P	16	25192457	T	ENSG00000266166
rs4787696	A	RN7SL557P	16	25200983	G	ENSG00000266166
rs113056670	A	RN7SL557P-AQP8	16	25204425	G	{'ENSG00000266166', 'ENSG00000103375'}
rs28373186	C	RN7SL557P-AQP8	16	25208695	T	{'ENSG00000266166', 'ENSG00000103375'}
rs2287799	G	AQP8	16	25236025	T	ENSG00000103375
rs34723091	G	AQP8	16	25236612	T	ENSG00000103375
rs146032590	C	CTD-2547G23.2	16	25246005	G	ENSG00000259955
rs72771348	C	CTD-2547G23.2	16	25254727	T	ENSG00000259955
rs749266453	C	ZKSCAN2	16	25256666	T	ENSG00000155592
rs1423057	G	ZKSCAN2-CTA-249B10.1	16	25334579	T	{'ENSG00000259955', 'ENSG00000155592', 'ENSG00000261636'}
rs1989807	C	CTA-249B10.1	16	25437499	T	ENSG00000261636
rs886108	G	CTA-249B10.1-CYCSP39	16	25444557	T	{'ENSG00000261636', 'ENSG00000260690'}
rs78533364	A	CYCSP39	16	25467555	G	ENSG00000260690
rs972741	A	CYCSP39	16	25468083	G	ENSG00000260690
rs13337960	C	CYCSP39	16	25470286	T	ENSG00000260690
rs205117	C	CYCSP39-HS3ST4	16	25565967	T	{'ENSG00000230330', 'ENSG00000237140', 'ENSG00000265005', 'ENSG00000260690', 'ENSG00000182601', 'ENSG00000260255', 'ENSG00000199929'}
rs17625895	A	HS3ST4	16	25775102	C	ENSG00000182601
rs12373053	C	RP11-185O21.1	16	25833463	T	ENSG00000260255
rs11640970	C	HS3ST4	16	25879441	T	ENSG00000182601
rs78911805	A	MIR548W	16	26032968	G	ENSG00000265005
rs72778355	G	MIR548W	16	26033482	T	ENSG00000265005
rs117278344	A	MIR548W	16	26034379	G	ENSG00000265005
rs113692778	C	RNA5SP405	16	26037210	T	ENSG00000199929
rs72778358	A	RNA5SP405	16	26038288	G	ENSG00000199929
rs72778359	C	RNA5SP405	16	26040109	G	ENSG00000199929
rs3803712	C	HSPE1P16	16	26074500	T	ENSG00000237140
rs12102839	A	HS3ST4-AC009158.1	16	26283092	G	{'ENSG00000230330', 'ENSG00000237140', 'ENSG00000265005', 'ENSG00000231876', 'ENSG00000182601', 'ENSG00000260255', 'ENSG00000199929'}
rs2113318	C	AC009158.1	16	26331173	T	ENSG00000231876
rs4787831	A	AC009158.1	16	26339056	C	ENSG00000231876
rs62035213	A	AC009158.1	16	26341012	G	ENSG00000231876
rs4787368	A	AC009158.1-AC130464.1	16	26351625	G	{'ENSG00000231876', 'ENSG00000228480'}
rs12708693	C	AC130464.1	16	26361300	T	ENSG00000228480
rs12926927	C	AC130464.1	16	26369469	T	ENSG00000228480
rs61184124	C	AC130464.1-AC002331.1	16	26514716	T	{'ENSG00000236481', 'ENSG00000228480'}
rs73515278	G	AC130464.1-AC002331.1	16	26571840	T	{'ENSG00000236481', 'ENSG00000228480'}
rs117305262	C	AC002331.1	16	26602342	T	ENSG00000236481
rs533840804	C	AC002331.1	16	26609244	T	ENSG00000236481
rs237146	A	AC002331.1-RP11-142A12.1	16	26646653	G	{'ENSG00000260580', 'ENSG00000236481'}
rs6497958	A	RP11-142A12.1	16	26735214	C	ENSG00000260580
rs182679	C	AC009035.1	16	26752050	T	ENSG00000264935
rs17185067	C	AC009035.1-C16orf82	16	26781083	T	{'ENSG00000261482', 'ENSG00000264935', 'ENSG00000234186'}
rs7198206	A	AC009035.1-C16orf82	16	26797504	G	{'ENSG00000261482', 'ENSG00000264935', 'ENSG00000234186'}
rs8061323	A	C16orf82	16	27075930	G	ENSG00000234186
rs10521142	A	C16orf82-EEF1A1P38	16	27130155	G	{'ENSG00000261557', 'ENSG00000261482', 'ENSG00000234186'}
rs4787923	G	EEF1A1P38	16	27139829	T	ENSG00000261557
rs35249250	A	EEF1A1P38	16	27143009	G	ENSG00000261557
rs869814	A	EEF1A1P38-RP11-673P17.4	16	27163291	G	{'ENSG00000261557', 'ENSG00000261045'}
rs76649632	C	RP11-673P17.4	16	27171216	T	ENSG00000261045
rs117222790	C	RP11-673P17.4-KDM8	16	27206060	T	{'ENSG00000261045', 'ENSG00000259940', 'ENSG00000155666'}
rs76923752	A	RP11-673P17.4-KDM8	16	27208781	G	{'ENSG00000261045', 'ENSG00000259940', 'ENSG00000155666'}
rs908382	A	KDM8	16	27215380	C	ENSG00000155666
rs8054431	G	CTD-3203P2.1	16	27226437	T	ENSG00000259940
rs12923166	C	CTD-3203P2.1	16	27229434	T	ENSG00000259940
rs34561002	A	KDM8	16	27237402	G	ENSG00000155666
rs144660861	C	NSMCE1	16	27243639	T	ENSG00000169189
rs12448009	A	CTD-3203P2.2	16	27276137	G	ENSG00000245888
rs184339030	A	CTD-3203P2.2	16	27299850	T	ENSG00000245888
rs4238954	A	CTD-3203P2.2-IL4R	16	27314111	G	{'ENSG00000077238', 'ENSG00000245888'}
rs3024530	A	IL4R	16	27350687	G	ENSG00000077238
rs3024655	A	IL4R	16	27369502	G	ENSG00000077238
rs6498015	A	IL4R-IL21R	16	27391624	G	{'ENSG00000077238', 'ENSG00000103522', 'ENSG00000259954'}
rs179760	A	IL21R	16	27441283	G	ENSG00000103522
rs3093376	C	IL21R-AS1	16	27457265	T	ENSG00000259954
rs56053126	C	GTF3C1	16	27472377	T	ENSG00000077235
rs61739285	C	GTF3C1	16	27480797	T	ENSG00000077235
rs233460	A	AC002551.1	16	27652197	C	ENSG00000261736
rs117290120	C	AC002551.1	16	27653891	T	ENSG00000261736
rs117015533	A	AC016597.1	16	27672118	G	ENSG00000221528
rs144383878	C	AC016597.1	16	27672798	T	ENSG00000221528
rs963999	A	KIAA0556	16	27712288	G	ENSG00000047578
rs11648558	C	Y_RNA	16	27729524	T	ENSG00000201371
rs12102774	C	CTD-2049O4.1	16	27733356	T	ENSG00000261329
rs28507340	G	KIAA0556	16	27796297	T	ENSG00000047578
rs149361664	A	RNU6-159P	16	27877810	G	ENSG00000212382
rs113742055	C	GSG1L	16	27911572	G	ENSG00000169181
rs7194733	A	RNU6-1241P	16	28004909	G	ENSG00000207266
rs4788027	C	RNU6-1241P	16	28005238	T	ENSG00000207266
rs564207682	A	GSG1L-XPO6	16	28094019	G	{'ENSG00000200652', 'ENSG00000169180', 'ENSG00000169181', 'ENSG00000200138', 'ENSG00000260452', 'ENSG00000212382', 'ENSG00000207266'}
rs115287379	C	GSG1L-XPO6	16	28096115	T	{'ENSG00000200652', 'ENSG00000169180', 'ENSG00000169181', 'ENSG00000200138', 'ENSG00000260452', 'ENSG00000212382', 'ENSG00000207266'}
rs8057415	A	GSG1L-XPO6	16	28098509	G	{'ENSG00000200652', 'ENSG00000169180', 'ENSG00000169181', 'ENSG00000200138', 'ENSG00000260452', 'ENSG00000212382', 'ENSG00000207266'}
rs199516479	C	XPO6	16	28112999	T	ENSG00000169180
rs11863752	C	XPO6	16	28119557	T	ENSG00000169180
rs11647191	C	XPO6	16	28154759	T	ENSG00000169180
rs145528920	C	XPO6-RP11-159J3.1	16	28242334	T	{'ENSG00000200652', 'ENSG00000169180', 'ENSG00000200138', 'ENSG00000260452', 'ENSG00000250982'}
rs4075049	A	XPO6-RP11-159J3.1	16	28243289	G	{'ENSG00000200652', 'ENSG00000169180', 'ENSG00000200138', 'ENSG00000260452', 'ENSG00000250982'}
rs8057071	C	RP11-159J3.1	16	28251277	T	ENSG00000250982
rs74330629	C	RP11-159J3.1-RP11-57A19.2	16	28279467	T	{'ENSG00000250982', 'ENSG00000246465'}
rs35471754	C	RP11-57A19.2	16	28295437	T	ENSG00000246465
rs112223196	A	RP11-57A19.2	16	28298418	C	ENSG00000246465
rs9889107	A	RP11-57A19.2	16	28306987	G	ENSG00000246465
rs12445975	A	SBK1	16	28317718	G	ENSG00000188322
rs62031393	C	SBK1-NPIPB6	16	28347161	T	{'ENSG00000188322', 'ENSG00000198156'}
rs28685654	A	NPIPB6	16	28349402	G	ENSG00000198156
rs865719	A	NPIPB6	16	28379443	G	ENSG00000198156
rs151180	G	CLN3	16	28487213	T	ENSG00000188603
rs34835	A	CLN3	16	28499291	G	ENSG00000188603
rs28612835	C	CLN3	16	28503256	T	ENSG00000261832
rs151233	C	APOBR	16	28506428	T	ENSG00000184730
rs113462555	C	APOBR	16	28507006	G	ENSG00000184730
rs40831	A	APOBR	16	28508447	G	ENSG00000184730
rs17855750	A	IL27	16	28515228	C	ENSG00000197272
rs150565926	A	IL27	16	28527301	G	ENSG00000197272
rs4788084	C	IL27-NUPR1	16	28539848	T	{'ENSG00000197272', 'ENSG00000176046'}
rs117986622	C	NUPR1	16	28554663	T	ENSG00000176046
rs4787456	C	RP11-666O2.1	16	28559573	T	ENSG00000271495
rs151320	C	CCDC101	16	28568678	T	ENSG00000176476
rs11641853	A	CCDC101	16	28589719	G	ENSG00000176476
rs140740935	A	SULT1A2	16	28607672	G	ENSG00000197165
rs34923751	A	SULT1A2	16	28608232	C	ENSG00000197165
rs62031562	A	SULT1A2	16	28609329	T	ENSG00000197165
rs34954534	C	SULT1A1	16	28618018	T	ENSG00000196502
rs4149388	A	SULT1A1	16	28618047	T	ENSG00000196502
rs35827316	G	SULT1A1	16	28620759	T	ENSG00000196502
rs56205284	C	SULT1A1	16	28621290	T	ENSG00000196502
rs72793807	C	NPIPB8	16	28651732	T	ENSG00000255524
rs187219815	A	RP11-1348G14.4	16	28825439	G	ENSG00000251417
rs28472312	C	RP11-1348G14.1	16	28826049	T	ENSG00000240634
rs12448482	A	RP11-1348G14.5	16	28838073	G	ENSG00000260796
rs12443881	C	ATXN2L	16	28841777	T	ENSG00000168488
rs58962255	A	ATXN2L	16	28848508	G	ENSG00000168488
rs112640157	C	RP11-24N18.1	16	28848927	T	ENSG00000260570
rs4788099	A	MIR4721	16	28855727	G	ENSG00000264455
rs7187776	A	TUFM	16	28857645	G	ENSG00000178952
rs9972693	A	TUFM	16	28859802	G	ENSG00000178952
rs7498665	A	SH2B1	16	28883241	G	ENSG00000178188
rs7359397	C	ATP2A1	16	28885659	T	ENSG00000196296
rs8055138	C	RP11-22P6.3	16	28891465	T	ENSG00000260442
rs62037373	C	RP11-22P6.3	16	28893295	G	ENSG00000260442
rs8061590	A	RP11-22P6.3	16	28895130	G	ENSG00000260442
rs35979293	G	CD19	16	28944700	T	ENSG00000177455
rs2070962	C	RABEP2	16	28950432	T	ENSG00000177548
rs145650870	C	CD19-NFATC2IP	16	28956604	T	{'ENSG00000177455', 'ENSG00000176953', 'ENSG00000266868', 'ENSG00000260853'}
rs2081199	A	NFATC2IP	16	28958754	G	ENSG00000176953
rs9937676	A	RP11-264B17.2	16	28969480	G	ENSG00000260853
rs8044999	A	MIR4517	16	28974658	G	ENSG00000266868
rs6565300	A	RP11-264B17.4	16	28993049	C	ENSG00000260367
rs4788114	C	SPNS1	16	28995145	T	ENSG00000169682
rs7202093	C	LAT	16	28998949	T	ENSG00000213658
rs78402412	C	RP11-264B17.5	16	29004817	T	ENSG00000261552
rs144528335	A	LAT-CTB-134H23.2	16	29016365	C	{'ENSG00000261552', 'ENSG00000213658', 'ENSG00000196796'}
rs151301239	G	CTB-134H23.3	16	29114665	T	ENSG00000260908
rs729956	A	RRN3P2	16	29128512	G	ENSG00000103472
rs112780074	C	RP11-426C22.5	16	29150174	T	ENSG00000260517
rs252352	A	RP11-426C22.5	16	29182370	G	ENSG00000260517
rs117539168	C	RP11-426C22.4	16	29234544	T	ENSG00000259807
rs252246	A	RP11-426C22.4-AC009093.1	16	29241389	G	{'ENSG00000196927', 'ENSG00000259807'}
rs111771944	C	RP11-426C22.4-AC009093.1	16	29246909	G	{'ENSG00000196927', 'ENSG00000259807'}
rs9938318	C	RP11-426C22.4-AC009093.1	16	29254217	T	{'ENSG00000196927', 'ENSG00000259807'}
rs370064492	C	AC009093.1	16	29265058	T	ENSG00000196927
rs3851763	A	RP11-426C22.6	16	29271175	G	ENSG00000260953
rs112055382	C	RP11-426C22.6	16	29278638	T	ENSG00000260953
rs118040062	C	SNX29P2	16	29314466	T	ENSG00000198106
rs143965272	G	RP11-231C14.6	16	29321001	T	ENSG00000260413
rs59535709	C	RP11-231C14.6	16	29321467	T	ENSG00000260413
rs79219492	A	RP11-231C14.6	16	29323050	G	ENSG00000260413
rs146075732	A	SNX29P2	16	29333753	C	ENSG00000198106
rs143685853	C	NPIPB11	16	29418152	T	ENSG00000254206
rs117548034	A	RP11-345J4.8	16	29592903	G	ENSG00000205534
rs7195860	A	RP11-345J4.8	16	29601932	G	ENSG00000205534
rs192537440	A	MIR3680-2-SLC7A5P1	16	29619215	C	{'ENSG00000266758', 'ENSG00000260727'}
rs150719460	C	SLC7A5P1	16	29619850	T	ENSG00000260727
rs148002196	G	SLC7A5P1	16	29626035	T	ENSG00000260727
rs10871449	A	CA5AP1	16	29652488	G	ENSG00000260133
rs1364184	A	CA5AP1-SPN	16	29656210	G	{'ENSG00000197471', 'ENSG00000103485', 'ENSG00000260133', 'ENSG00000260514'}
rs13333064	A	CA5AP1-SPN	16	29659181	G	{'ENSG00000197471', 'ENSG00000103485', 'ENSG00000260133', 'ENSG00000260514'}
rs8062082	A	SPN	16	29672582	G	ENSG00000197471
rs9922666	G	QPRT	16	29698625	T	ENSG00000103485
rs9923341	C	QPRT	16	29698710	T	ENSG00000103485
rs388333	C	QPRT-RN7SKP127	16	29730588	T	{'ENSG00000103485', 'ENSG00000222375'}
rs149522395	A	RN7SKP127	16	29744056	G	ENSG00000222375
rs7193756	G	C16orf54	16	29749904	T	ENSG00000185905
rs7192966	A	AC009133.17	16	29753218	G	ENSG00000260719
rs34182651	C	C16orf54	16	29759007	T	ENSG00000185905
rs79509073	C	AC009133.17-ZG16	16	29773497	T	{'ENSG00000174992', 'ENSG00000260719'}
rs140962240	C	AC009133.17-ZG16	16	29773614	T	{'ENSG00000174992', 'ENSG00000260719'}
rs143004560	A	AC009133.17-ZG16	16	29783682	G	{'ENSG00000174992', 'ENSG00000260719'}
rs235659	G	ZG16	16	29788919	T	ENSG00000174992
rs12933548	C	AC009133.21	16	29790709	T	ENSG00000262756
rs140916935	C	KIF22	16	29803141	T	ENSG00000079616
rs11559000	C	MAZ	16	29821771	T	ENSG00000103495
rs72798131	C	AC009133.15	16	29822957	T	ENSG00000259952
rs1045968	G	PRRT2	16	29826365	T	ENSG00000167371
rs12149514	A	PAGR1	16	29831617	G	ENSG00000185928
rs1057451	G	AC009133.20	16	29833488	T	ENSG00000261962
rs185910551	A	AC009133.20	16	29834697	G	ENSG00000261962
rs9938630	C	AC009133.12	16	29837108	T	ENSG00000261690
rs34437030	C	MVP	16	29859305	T	ENSG00000013364
rs12917823	G	CDIPT	16	29877301	T	ENSG00000103502
rs150987621	C	CDIPT	16	29879848	T	ENSG00000103502
rs141561104	C	CDIPT-AS1	16	29882342	T	ENSG00000214725
rs7498372	A	SEZ6L2	16	29910725	G	ENSG00000174938
rs8059619	C	KCTD13	16	29925445	T	ENSG00000174943
rs4609871	C	ASPHD1	16	29932064	T	ENSG00000174939
rs80273739	A	KCTD13	16	29933901	G	ENSG00000174943
rs12716972	A	CTD-2574D22.4	16	29936654	G	ENSG00000260114
rs186047397	C	TMEM219	16	29952491	T	ENSG00000149932
rs3814883	C	TAOK2	16	29994922	T	ENSG00000149930
rs112997245	A	HIRIP3	16	30010353	G	ENSG00000149929
rs4787491	A	DOC2A	16	30015337	G	ENSG00000149927
rs12851	A	INO80E	16	30016977	G	ENSG00000169592
rs1140239	C	DOC2A	16	30021402	T	ENSG00000149927
rs11642612	A	C16orf92	16	30030195	C	ENSG00000167194
rs3814877	G	FAM57B	16	30042677	T	ENSG00000149926
rs2071390	G	ALDOA	16	30081367	T	ENSG00000149925
rs8049837	C	PPP4C	16	30089438	T	ENSG00000149923
rs11863129	C	TBX6	16	30095492	T	ENSG00000149922
rs6565174	A	YPEL3	16	30111904	C	ENSG00000090238
rs188591235	C	GDPD3	16	30113936	T	ENSG00000102886
rs7205802	C	RP11-455F5.4	16	30114124	T	ENSG00000261367
rs59070098	C	RP11-455F5.4	16	30115378	T	ENSG00000261367
rs56369689	A	GDPD3	16	30120308	G	ENSG00000102886
rs1985680	C	GDPD3	16	30123216	T	ENSG00000102886
rs61764210	C	MAPK3	16	30130526	T	ENSG00000102882
rs9924308	A	MAPK3-CORO1A	16	30154740	G	{'ENSG00000102879', 'ENSG00000261416', 'ENSG00000102882'}
rs140098259	C	CORO1A	16	30191080	T	ENSG00000102879
rs187250127	C	RP11-455F5.5	16	30195740	T	ENSG00000261416
rs72791248	C	CORO1A	16	30195791	T	ENSG00000102879
rs115153614	C	RP11-455F5.5	16	30197543	T	ENSG00000261416
rs138824476	C	RP11-347C12.2	16	30325213	T	ENSG00000183604
rs144009214	C	RP11-347C12.2-CD2BP2	16	30355080	T	{'ENSG00000239114', 'ENSG00000169217', 'ENSG00000198064', 'ENSG00000183604'}
rs13330462	C	CD2BP2	16	30364805	T	ENSG00000169217
rs9926426	A	TBC1D10B	16	30375114	G	ENSG00000169221
rs12446288	A	MYLPF	16	30388709	G	ENSG00000180209
rs9936065	C	ZNF48	16	30409699	T	ENSG00000180035
rs12929884	C	ZNF771	16	30415599	T	ENSG00000179965
rs4465620	C	SNORA42	16	30432103	T	ENSG00000199787
rs4433823	A	SNORA42	16	30433730	G	ENSG00000199787
rs35598865	A	DCTPP1	16	30438930	C	ENSG00000179958
rs150025398	A	DCTPP1-SEPHS2	16	30448493	G	{'ENSG00000179918', 'ENSG00000179958'}
rs111688805	C	DCTPP1-SEPHS2	16	30448522	T	{'ENSG00000179918', 'ENSG00000179958'}
rs12149321	C	DCTPP1-SEPHS2	16	30449389	T	{'ENSG00000179918', 'ENSG00000179958'}
rs6565186	G	SEPHS2	16	30452241	T	ENSG00000179918
rs12599614	A	Y_RNA	16	30466741	G	ENSG00000202476
rs7187832	A	Y_RNA-Y_RNA	16	30474099	G	{'ENSG00000222701', 'ENSG00000202476'}
rs111230245	C	Y_RNA	16	30478891	T	ENSG00000222701
rs118154869	C	Y_RNA	16	30479065	T	ENSG00000222701
rs35493324	C	Y_RNA	16	30487387	T	ENSG00000222701
rs10871452	A	RP11-297C4.3	16	30492690	C	ENSG00000260487
rs4630562	A	RP11-297C4.2	16	30500985	G	ENSG00000261346
rs11574945	A	ITGAL	16	30510036	G	ENSG00000005844
rs1557672	C	MIR4518	16	30510571	T	ENSG00000266305
rs4243232	C	RP11-297C4.1	16	30514723	T	ENSG00000261332
rs10871453	C	ZNF768	16	30536918	G	ENSG00000169957
rs11645241	C	ZNF768	16	30539097	T	ENSG00000169957
rs17839547	A	ZNF768	16	30540035	G	ENSG00000169957
rs139514878	C	ZNF747	16	30546564	T	ENSG00000169955
rs138415138	C	AC002310.10	16	30553051	T	ENSG00000260494
rs76359228	A	AC002310.10	16	30553899	G	ENSG00000260494
rs8044603	A	AC002310.13	16	30559377	G	ENSG00000260869
rs146925402	G	ZNF764	16	30560864	T	ENSG00000169951
rs144221631	C	ZNF764	16	30563172	T	ENSG00000169951
rs201099236	C	ZNF764	16	30566693	T	ENSG00000169951
rs181133180	A	ZNF688	16	30576668	G	ENSG00000229809
rs17839549	A	ZNF785	16	30590460	C	ENSG00000197162
rs56776877	C	AC002310.17	16	30602815	T	ENSG00000261588
rs74324676	A	AC002310.17	16	30604114	C	ENSG00000261588
rs56153335	C	RP11-146F11.5	16	30605536	T	ENSG00000260167
rs142799982	A	RP11-146F11.5	16	30618535	G	ENSG00000260167
rs12918327	C	ZNF689	16	30626616	T	ENSG00000156853
rs115270944	C	RP11-146F11.4	16	30630548	T	ENSG00000260678
rs7197475	C	RP11-146F11.2	16	30642867	T	ENSG00000260113
rs148702283	C	RP11-146F11.2-PRR14	16	30652427	T	{'ENSG00000260113', 'ENSG00000156858'}
rs73536441	A	PRR14	16	30666480	G	ENSG00000156858
rs1036696	G	FBRS	16	30682376	T	ENSG00000156860
rs183130818	C	RNU6-416P	16	30691362	T	ENSG00000252074
rs75843584	A	RNU6-416P-RP11-146F11.1	16	30701362	G	{'ENSG00000080603', 'ENSG00000261840', 'ENSG00000252074'}
rs186862975	G	RNU6-1043P	16	30716629	T	ENSG00000222287
rs8058578	C	SNORA30	16	30726248	T	ENSG00000206755
rs141659187	C	SRCAP	16	30729739	G	ENSG00000080603
rs62057184	C	SRCAP	16	30745976	T	ENSG00000080603
rs373658600	C	PHKG2	16	30757352	T	ENSG00000156873
rs190827459	G	PHKG2	16	30769614	T	ENSG00000156873
rs201918052	C	C16orf93	16	30772988	T	ENSG00000196118
rs11642862	C	RNF40	16	30785824	T	ENSG00000103549
rs111954099	A	RP11-2C24.6	16	30789623	G	ENSG00000262026
rs199766404	C	ZNF629	16	30795481	G	ENSG00000102870
rs11645175	C	ZNF629	16	30803299	T	ENSG00000102870
rs534645300	A	ZNF629-RP11-2C24.5	16	30813454	AT	{'ENSG00000102870', 'ENSG00000260082'}
rs4889490	G	ZNF629-RP11-2C24.5	16	30823047	T	{'ENSG00000102870', 'ENSG00000260082'}
rs8046001	C	RP11-2C24.5	16	30833321	T	ENSG00000260082
rs78636394	C	RP11-2C24.5-BCL7C	16	30839249	T	{'ENSG00000260083', 'ENSG00000099385', 'ENSG00000262721', 'ENSG00000265991', 'ENSG00000211591', 'ENSG00000260082'}
rs113567606	A	RP11-2C24.5-BCL7C	16	30839445	C	{'ENSG00000260083', 'ENSG00000099385', 'ENSG00000262721', 'ENSG00000265991', 'ENSG00000211591', 'ENSG00000260082'}
rs11150596	C	BCL7C	16	30850242	T	ENSG00000099385
rs117865589	C	MIR4519	16	30883774	T	ENSG00000260083
rs12926295	C	MIR4519	16	30890538	T	ENSG00000265991
rs4889651	A	BCL7C	16	30895545	G	ENSG00000099385
rs80095680	A	MIR762	16	30902353	G	ENSG00000211591
rs9933843	C	MIR762	16	30903679	T	ENSG00000211591
rs117210898	C	CTF1	16	30914142	T	ENSG00000150281
rs11649653	C	CTF1	16	30918487	G	ENSG00000150281
rs12924903	A	FBXL19-AS1	16	30928970	G	ENSG00000260852
rs7200879	A	FBXL19	16	30947572	G	ENSG00000099364
rs2054213	A	AC135048.13	16	30971810	G	ENSG00000261487
rs4889603	A	SETD1A	16	30982225	G	ENSG00000099381
rs11150602	A	HSD3B7	16	30993823	G	ENSG00000099377
rs9938550	A	HSD3B7	16	30999142	G	ENSG00000099377
rs2199036	C	STX1B	16	31006972	T	ENSG00000099365
rs7184567	C	STX1B	16	31021078	T	ENSG00000099365
rs35034654	C	STX1B-STX4	16	31032405	T	{'ENSG00000099365', 'ENSG00000103496'}
rs111907968	C	STX1B-STX4	16	31037652	T	{'ENSG00000099365', 'ENSG00000103496'}
rs10871454	C	STX4	16	31048079	T	ENSG00000103496
rs9939417	C	RP11-196G11.2	16	31053467	T	ENSG00000260911
rs182536497	C	ZNF668	16	31069252	T	ENSG00000232748
rs56813533	A	ZNF668	16	31070481	T	ENSG00000232748
rs9927295	A	ZNF668	16	31077409	G	ENSG00000167394
rs749670	A	ZNF646	16	31088625	G	ENSG00000167395
rs75586809	C	ZNF646	16	31090269	T	ENSG00000167395
rs2359612	A	PRSS53	16	31103796	G	ENSG00000151006
rs2884737	A	VKORC1	16	31105554	C	ENSG00000167397
rs9923231	C	RP11-196G11.1	16	31107689	T	ENSG00000255439
rs889555	C	BCKDK	16	31122571	T	ENSG00000103507
rs9925964	A	RP11-196G11.4	16	31129895	G	ENSG00000262766
rs11865499	A	KAT8	16	31132250	G	ENSG00000103510
rs9936329	G	RP11-388M20.2	16	31140799	T	ENSG00000261385
rs112766425	A	PRSS8	16	31149755	G	ENSG00000052344
rs201556735	C	PRSS36	16	31153920	T	ENSG00000178226
rs188943523	C	PRSS36-RP11-388M20.7	16	31169862	T	{'ENSG00000178226', 'ENSG00000263343'}
rs567137887	A	NDUFA3P6	16	31183956	G	ENSG00000262366
rs3764326	A	FUS	16	31190538	G	ENSG00000089280
rs118018900	C	RP11-388M20.1	16	31203669	T	ENSG00000260060
rs16956408	C	RP11-388M20.1	16	31204562	T	ENSG00000260060
rs749566932	C	RP11-388M20.1	16	31207273	T	ENSG00000260060
rs12926702	C	TRIM72	16	31240971	T	ENSG00000177238
rs185965904	C	RP11-388M20.9-ITGAM	16	31246768	T	{'ENSG00000261925', 'ENSG00000169896', 'ENSG00000252876'}
rs889551	A	RP11-388M20.9-ITGAM	16	31260422	G	{'ENSG00000261925', 'ENSG00000169896', 'ENSG00000252876'}
rs34550882	C	RNU7-199P	16	31274875	T	ENSG00000252876
rs149895683	C	RNU7-199P	16	31280597	T	ENSG00000252876
rs2359661	A	RNU7-199P	16	31281147	G	ENSG00000252876
rs11860650	C	ITGAM	16	31326706	T	ENSG00000169896
rs564328294	A	ITGAM-ITGAX	16	31349443	G	{'ENSG00000140678', 'ENSG00000261245', 'ENSG00000169896', 'ENSG00000252876'}
rs9746413	C	ITGAM-ITGAX	16	31353268	T	{'ENSG00000140678', 'ENSG00000261245', 'ENSG00000169896', 'ENSG00000252876'}
rs11574640	C	RP11-120K18.3	16	31375234	T	ENSG00000261245
rs9931651	A	ITGAX	16	31397800	G	ENSG00000140678
rs62051537	C	ITGAD	16	31402105	T	ENSG00000156886
rs9936992	A	RP11-120K18.2	16	31410111	G	ENSG00000260757
rs80229418	C	RP11-120K18.2	16	31412772	T	ENSG00000260757
rs62001041	A	ITGAD	16	31418869	G	ENSG00000156886
rs11865771	A	RP11-120K18.2	16	31420635	C	ENSG00000260757
rs150163548	C	ITGAD	16	31434770	T	ENSG00000156886
rs4312323	C	COX6A2	16	31435677	T	ENSG00000156885
rs79411291	A	ZNF843	16	31450870	G	ENSG00000176723
rs185101915	A	ZNF843	16	31456174	G	ENSG00000176723
rs79774965	C	ZNF843	16	31456297	T	ENSG00000176723
rs9934108	A	RP11-452L6.1	16	31462024	G	ENSG00000261474
rs28675289	C	RP11-452L6.5	16	31463252	T	ENSG00000260267
rs139164305	A	RP11-452L6.5	16	31463609	C	ENSG00000260267
rs35699095	A	RP11-452L6.1	16	31465243	G	ENSG00000261474
rs117600469	C	ARMC5	16	31470023	G	ENSG00000140691
rs76210462	A	ARMC5	16	31470729	C	ENSG00000140691
rs142376949	C	ARMC5	16	31475864	T	ENSG00000140691
rs4889661	C	TGFB1I1	16	31479200	T	ENSG00000140682
rs148448987	C	TGFB1I1	16	31487813	T	ENSG00000140682
rs3813007	A	SLC5A2	16	31497808	T	ENSG00000140675
rs4536493	A	AC026471.6	16	31503751	G	ENSG00000260740
rs79371355	A	RP11-452L6.7	16	31514980	C	ENSG00000260625
rs6565235	C	RP11-452L6.7	16	31516513	T	ENSG00000260625
rs6565236	A	RP11-452L6.7	16	31517648	T	ENSG00000260625
rs17709110	C	C16orf58	16	31523775	T	ENSG00000140688
rs8057207	C	C16orf58	16	31524580	T	ENSG00000140688
rs6565238	C	C16orf58-AHSP	16	31529953	T	{'ENSG00000169877', 'ENSG00000260625', 'ENSG00000140688'}
rs75695224	A	C16orf58-AHSP	16	31532298	G	{'ENSG00000169877', 'ENSG00000260625', 'ENSG00000140688'}
rs57204609	A	AHSP	16	31541133	G	ENSG00000169877
rs8057393	A	AHSP-CTD-2014E2.2	16	31545985	C	{'ENSG00000261648', 'ENSG00000169877', 'ENSG00000213547'}
rs62053210	C	AHSP-CTD-2014E2.2	16	31549371	T	{'ENSG00000261648', 'ENSG00000169877', 'ENSG00000213547'}
rs191210286	A	CTD-2014E2.2	16	31553034	G	ENSG00000261648
rs6565245	A	VN1R64P	16	31553609	C	ENSG00000213547
rs4519345	C	VN1R64P	16	31555327	T	ENSG00000213547
rs8063613	C	VN1R64P	16	31555953	T	ENSG00000213547
rs12927208	A	VN1R64P	16	31557512	G	ENSG00000213547
rs4564590	C	CTD-2014E2.2	16	31559220	T	ENSG00000261648
rs118087379	G	VN1R65P	16	31564063	T	ENSG00000260883
rs8059965	A	VN1R65P	16	31564295	G	ENSG00000260883
rs13333479	C	VN1R65P	16	31564309	T	ENSG00000260883
rs58790407	G	CTD-2014E2.6	16	31565867	T	ENSG00000261475
rs6565249	C	CTD-2014E2.6	16	31568842	T	ENSG00000261475
rs4517813	C	VN1R65P	16	31570702	G	ENSG00000260883
rs7192364	C	YBX3P1	16	31575186	T	ENSG00000261614
rs8057029	A	YBX3P1	16	31575900	C	ENSG00000261614
rs575090838	C	CTD-2014E2.5	16	31580746	T	ENSG00000261741
rs79373714	A	CTD-2014E2.5	16	31582527	C	ENSG00000261741
rs148007408	C	YBX3P1	16	31584134	T	ENSG00000261614
rs139044487	A	YBX3P1-ZNF720P1	16	31599005	G	{'ENSG00000261614', 'ENSG00000260010'}
rs77193974	A	YBX3P1-ZNF720P1	16	31605390	G	{'ENSG00000261614', 'ENSG00000260010'}
rs4483861	C	YBX3P1-ZNF720P1	16	31607041	T	{'ENSG00000261614', 'ENSG00000260010'}
rs11865800	C	ZNF720P1	16	31613277	T	ENSG00000260010
rs7206770	A	ZNF720P1-VN1R66P	16	31630149	G	{'ENSG00000260010', 'ENSG00000237185'}
rs117440342	C	VN1R66P	16	31655947	T	ENSG00000237185
rs11867139	G	VN1R66P	16	31656578	T	ENSG00000237185
rs74249997	A	VN1R66P	16	31658219	G	ENSG00000237185
rs184671352	C	VN1R66P-RBM22P12	16	31669888	G	{'ENSG00000260631', 'ENSG00000237185'}
rs56946315	C	VN1R66P-RBM22P12	16	31678397	T	{'ENSG00000260631', 'ENSG00000237185'}
rs72483446	C	VN1R66P-RBM22P12	16	31679666	T	{'ENSG00000260631', 'ENSG00000237185'}
rs74398264	G	RBM22P12	16	31690500	T	ENSG00000260631
rs117111311	C	RBM22P12	16	31698253	T	ENSG00000260631
rs8063110	C	RBM22P12-CTD-2358C21.2	16	31698552	T	{'ENSG00000260631', 'ENSG00000260472'}
rs189942649	A	RBM22P12-CTD-2358C21.2	16	31698748	T	{'ENSG00000260631', 'ENSG00000260472'}
rs76630273	C	RBM22P12-CTD-2358C21.2	16	31702956	T	{'ENSG00000260631', 'ENSG00000260472'}
rs76385583	C	CTD-2358C21.2	16	31705035	T	ENSG00000260472
rs80354761	A	CTD-2358C21.2	16	31705100	G	ENSG00000260472
rs12324951	A	CTD-2358C21.2	16	31705695	C	ENSG00000260472
rs12716999	G	CLUHP3	16	31707679	T	ENSG00000131797
rs12717000	A	CLUHP3	16	31707929	C	ENSG00000131797
rs2157970	A	CLUHP3	16	31708240	T	ENSG00000131797
rs11866699	C	CLUHP3	16	31708741	T	ENSG00000131797
rs11866346	C	CTD-2358C21.2	16	31713739	T	ENSG00000260472
rs74321105	C	CTD-2358C21.3	16	31715294	T	ENSG00000260568
rs9938037	A	CTD-2358C21.3	16	31716601	T	ENSG00000260568
rs17839515	C	CTD-2358C21.4	16	31718442	G	ENSG00000261731
rs17839519	C	ZNF720	16	31722414	T	ENSG00000197302
rs117652788	A	CTD-2358C21.4	16	31725439	G	ENSG00000261731
rs190068384	C	ZNF720	16	31763912	T	ENSG00000197302
rs77543780	A	ZNF720	16	31790258	C	ENSG00000197302
rs1034614	A	AC002519.8	16	31803385	G	ENSG00000259810
rs11864893	C	AC002519.6	16	31812774	T	ENSG00000261457
rs11864895	C	AC002519.6	16	31812788	T	ENSG00000261457
rs7194865	C	AC002519.6	16	31813155	T	ENSG00000261457
rs7199943	C	AC002519.6	16	31813517	T	ENSG00000261457
rs8060086	A	VN1R67P	16	31814299	C	ENSG00000260722
rs61178566	A	VN1R67P	16	31816267	G	ENSG00000260722
rs7198284	A	VN1R67P	16	31817073	G	ENSG00000260722
rs11640526	C	VN1R3	16	31820807	T	ENSG00000180663
rs57252788	G	VN1R3-RBM22P13	16	31828596	T	{'ENSG00000261284', 'ENSG00000180663'}
rs139236687	C	VN1R3-RBM22P13	16	31835292	T	{'ENSG00000261284', 'ENSG00000180663'}
rs140052635	C	VN1R3-RBM22P13	16	31853855	T	{'ENSG00000261284', 'ENSG00000180663'}
rs35990365	C	RP11-170L3.2	16	31882800	T	ENSG00000259874
rs143242902	A	ZNF267	16	31889108	C	ENSG00000185947
rs8059500	A	RP11-170L3.4	16	31901787	G	ENSG00000259950
rs117155705	A	ZNF267-RP11-170L3.5	16	31933826	G	{'ENSG00000261289', 'ENSG00000185947', 'ENSG00000259950'}
rs1506901	C	ZNF267-RP11-170L3.5	16	31944081	T	{'ENSG00000261289', 'ENSG00000185947', 'ENSG00000259950'}
rs7201174	A	RP11-1166P10.1	16	32006171	G	ENSG00000260628
rs4990678	A	RP11-1166P10.1	16	32010673	G	ENSG00000260628
rs150314255	C	RP11-1166P10.1	16	32015987	T	ENSG00000260628
rs62041499	C	HERC2P4	16	32140312	T	ENSG00000230267
rs550448795	C	RP11-989E6.3	16	32902921	T	ENSG00000214614
rs1820773	C	RP11-598D12.3	16	33797846	T	ENSG00000261217
rs11866690	A	RP11-598D12.1	16	33818922	G	ENSG00000259990
rs75440180	A	RP11-598D12.2-CTD-2522B17.8	16	33895549	G	{'ENSG00000262561', 'ENSG00000261197'}
rs563599448	C	RP11-598D12.2-CTD-2522B17.8	16	33902569	T	{'ENSG00000262561', 'ENSG00000261197'}
rs148290488	C	CTD-2522B17.6	16	33944392	T	ENSG00000260207
rs367729074	C	RNA5-8SP2-CTD-2144E22.8	16	33995137	T	{'ENSG00000260854', 'ENSG00000261331', 'ENSG00000200434'}
rs115377047	A	RNA5-8SP2-CTD-2144E22.8	16	34176082	G	{'ENSG00000260854', 'ENSG00000261331', 'ENSG00000200434'}
rs9935470	A	CCNYL3	16	34292633	G	ENSG00000216671
rs72806997	C	CTD-2144E22.2	16	34317437	T	ENSG00000261053
rs62059490	G	CTD-2144E22.10	16	34326140	T	ENSG00000260809
rs117805753	G	CTD-2144E22.10	16	34335945	T	ENSG00000260809
rs281621	C	CTD-2144E22.10	16	34337540	T	ENSG00000260809
rs72810736	A	VN1R68P	16	34357416	G	ENSG00000259979
rs11648801	C	VN1R68P-VN1R69P	16	34360980	T	{'ENSG00000259979', 'ENSG00000260724'}
rs151127900	A	VN1R69P	16	34372801	G	ENSG00000260724
rs117193773	G	RP11-244B22.13-UBE2MP1	16	34391318	T	{'ENSG00000261461', 'ENSG00000261510'}
rs13089503	C	RP11-244B22.13-UBE2MP1	16	34397758	T	{'ENSG00000261461', 'ENSG00000261510'}
rs2623784	A	SLC25A1P4	16	34411378	C	ENSG00000261608
rs146146229	C	SLC25A1P4	16	34412890	T	ENSG00000261608
rs77010788	A	RP11-244B22.7	16	34426428	T	ENSG00000260590
rs17711752	C	RP11-244B22.6	16	34436185	T	ENSG00000261398
rs56403495	A	RP11-488I20.8	16	34450108	T	ENSG00000260958
rs7195098	A	RARRES2P5	16	34458215	C	ENSG00000260967
rs4887594	A	FGFR3P5	16	34464846	G	ENSG00000260984
rs3853177	A	RP11-244B22.1	16	34498532	G	ENSG00000261752
rs118153505	C	RP11-488I20.8	16	34505306	T	ENSG00000260958
rs2160314	C	AC007353.1	16	34505868	G	ENSG00000221532
rs117911244	C	AC007353.1	16	34510965	T	ENSG00000221532
rs143328861	A	RP11-488I20.8	16	34516271	C	ENSG00000260958
rs7204085	C	RP11-488I20.8	16	34522955	T	ENSG00000260958
rs35925518	A	RP11-488I20.8-RP11-488I20.7	16	34534674	G	{'ENSG00000261752', 'ENSG00000260846', 'ENSG00000259897', 'ENSG00000260984', 'ENSG00000261010', 'ENSG00000260967', 'ENSG00000221532', 'ENSG00000260958', 'ENSG00000264479'}
rs75090782	C	RP11-488I20.8-RP11-488I20.7	16	34542285	G	{'ENSG00000261752', 'ENSG00000260846', 'ENSG00000259897', 'ENSG00000260984', 'ENSG00000261010', 'ENSG00000260967', 'ENSG00000221532', 'ENSG00000260958', 'ENSG00000264479'}
rs1391904	C	RP11-488I20.8-RP11-488I20.7	16	34548934	T	{'ENSG00000261752', 'ENSG00000260846', 'ENSG00000259897', 'ENSG00000260984', 'ENSG00000261010', 'ENSG00000260967', 'ENSG00000221532', 'ENSG00000260958', 'ENSG00000264479'}
rs116855782	G	RP11-488I20.8-RP11-488I20.7	16	34560497	T	{'ENSG00000261752', 'ENSG00000260846', 'ENSG00000259897', 'ENSG00000260984', 'ENSG00000261010', 'ENSG00000260967', 'ENSG00000221532', 'ENSG00000260958', 'ENSG00000264479'}
rs71378664	A	RP11-488I20.7	16	34572087	G	ENSG00000260846
rs74812768	G	RP11-488I20.7	16	34573364	T	ENSG00000260846
rs9933975	A	RARRES2P9	16	34580783	G	ENSG00000261486
rs76435740	A	RP11-488I20.4	16	34587727	G	ENSG00000260480
rs17723574	C	RP11-488I20.3	16	34602945	G	ENSG00000259841
rs118051079	C	RP11-488I20.3	16	34604068	T	ENSG00000259841
rs10438601	C	AGGF1P4	16	34625895	T	ENSG00000261689
rs12597352	A	RP11-80F22.13	16	34638507	T	ENSG00000260598
rs117312795	C	RP11-80F22.13	16	34642653	T	ENSG00000260598
rs76189958	A	RP11-80F22.13	16	34645069	G	ENSG00000260598
rs62057605	C	RP11-80F22.11	16	34662431	T	ENSG00000261299
rs237980	C	RP11-80F22.11-RP11-80F22.10	16	34673607	G	{'ENSG00000214581', 'ENSG00000261299'}
rs150050068	A	RP11-80F22.10	16	34680148	G	ENSG00000214581
rs8056602	G	RP11-80F22.10-RP11-80F22.9	16	34693165	T	{'ENSG00000214581', 'ENSG00000261711'}
rs117305637	C	RP11-80F22.9	16	34715929	T	ENSG00000261711
rs78747797	C	RP11-80F22.9	16	34717298	T	ENSG00000261711
rs11644352	G	RP11-80F22.7	16	34724788	T	ENSG00000260153
rs118064539	C	RP11-80F22.4	16	34732946	T	ENSG00000261445
rs1684114	C	RP11-80F22.15	16	34737711	G	ENSG00000260857
rs188970711	A	RP11-80F22.2-RP11-80F22.8	16	34757374	G	{'ENSG00000269622', 'ENSG00000261733'}
rs171125	C	RP11-80F22.8	16	34760967	T	ENSG00000261733
rs116986375	G	RP11-80F22.8	16	34763184	T	ENSG00000261733
rs79614516	A	RP11-80F22.8	16	34764640	G	ENSG00000261733
rs4887584	A	RARRES2P8	16	34779801	G	ENSG00000259996
rs12929970	C	RP11-14K3.4-RP11-14K3.2	16	34803389	T	{'ENSG00000260134', 'ENSG00000261046'}
rs189378	C	RP11-14K3.2	16	34805859	T	ENSG00000260134
rs77746279	C	RP11-14K3.2	16	34806201	T	ENSG00000260134
rs4887603	G	RP11-14K3.2-RP11-14K3.1	16	34864225	T	{'ENSG00000260134', 'ENSG00000260746', 'ENSG00000259791'}
rs148615558	C	RP11-14K3.7	16	34878421	T	ENSG00000259791
rs1433753	C	RP11-14K3.1	16	34879951	T	ENSG00000260746
rs146848415	C	RP11-14K3.1-RP11-352B15.5	16	34903400	T	{'ENSG00000260522', 'ENSG00000260746', 'ENSG00000259791'}
rs79350750	A	RP11-14K3.1-RP11-352B15.5	16	34915571	G	{'ENSG00000260522', 'ENSG00000260746', 'ENSG00000259791'}
rs72485972	C	RP11-14K3.1-RP11-352B15.5	16	34921480	T	{'ENSG00000260522', 'ENSG00000260746', 'ENSG00000259791'}
rs114672352	A	RP11-14K3.1-RP11-352B15.5	16	34924640	G	{'ENSG00000260522', 'ENSG00000260746', 'ENSG00000259791'}
rs184122029	C	RP11-352B15.5	16	34960135	T	ENSG00000260522
rs74018448	C	RP11-352B15.5-RNA5SP406	16	34963443	G	{'ENSG00000260522', 'ENSG00000251915'}
rs78289039	C	RP11-352B15.5-RNA5SP406	16	34963728	T	{'ENSG00000260522', 'ENSG00000251915'}
rs144095746	C	RNA5SP406	16	34971818	T	ENSG00000251915
rs78232333	C	RNA5SP415	16	34982373	T	ENSG00000253055
rs73550108	C	RNA5SP417	16	34986030	T	ENSG00000252268
rs140290036	C	RNA5SP417	16	34986105	T	ENSG00000252268
rs62059098	A	RNA5SP418	16	34986616	G	ENSG00000251760
rs35547683	C	5S_rRNA	16	34991091	T	ENSG00000261122
rs12919333	C	5S_rRNA	16	34991336	T	ENSG00000261122
rs77450631	A	5S_rRNA-RP11-352B15.2	16	34999437	G	{'ENSG00000252806', 'ENSG00000252182', 'ENSG00000261122', 'ENSG00000260611', 'ENSG00000252094', 'ENSG00000252268', 'ENSG00000251717', 'ENSG00000252587', 'ENSG00000252647', 'ENSG00000251760', 'ENSG00000252673', 'ENSG00000252936', 'ENSG00000253055'}
rs142061435	G	5S_rRNA-RP11-352B15.2	16	35009860	T	{'ENSG00000252806', 'ENSG00000252182', 'ENSG00000261122', 'ENSG00000260611', 'ENSG00000252094', 'ENSG00000252268', 'ENSG00000251717', 'ENSG00000252587', 'ENSG00000252647', 'ENSG00000251760', 'ENSG00000252673', 'ENSG00000252936', 'ENSG00000253055'}
rs7190548	A	5S_rRNA-RP11-352B15.2	16	35014115	G	{'ENSG00000252806', 'ENSG00000252182', 'ENSG00000261122', 'ENSG00000260611', 'ENSG00000252094', 'ENSG00000252268', 'ENSG00000251717', 'ENSG00000252587', 'ENSG00000252647', 'ENSG00000251760', 'ENSG00000252673', 'ENSG00000252936', 'ENSG00000253055'}
rs146779863	C	RP11-352B15.2	16	35019640	T	ENSG00000260611
rs144707032	C	RP11-352B15.2	16	35024488	T	ENSG00000260611
rs7203265	A	HMGN2P41-VN1R70P	16	35046051	C	{'ENSG00000261515', 'ENSG00000261620'}
rs7194722	C	HMGN2P41-VN1R70P	16	35054758	G	{'ENSG00000261515', 'ENSG00000261620'}
rs11645488	C	HMGN2P41-VN1R70P	16	35061015	T	{'ENSG00000261515', 'ENSG00000261620'}
rs7198564	C	VN1R70P	16	35067678	G	ENSG00000261515
rs11646005	C	VN1R70P	16	35076563	T	ENSG00000261515
rs17788654	A	VN1R70P	16	35077080	G	ENSG00000261515
rs75524215	C	VN1R70P-RP11-43P5.1	16	35082297	T	{'ENSG00000261515', 'ENSG00000261782'}
rs149957162	C	VN1R70P-RP11-43P5.1	16	35096319	T	{'ENSG00000261515', 'ENSG00000261782'}
rs574477331	A	RP11-43P5.1	16	35118720	G	ENSG00000261782
rs11864927	A	RP11-43P5.1-AC116553.1	16	35123197	C	{'ENSG00000221580', 'ENSG00000261782'}
rs12596272	G	PPP1R1AP2	16	35142792	T	ENSG00000261084
rs535353441	A	PPP1R1AP2-ANKRD26P1	16	46478556	C	{'ENSG00000199448', 'ENSG00000261239', 'ENSG00000261084'}
rs71380956	C	ANKRD26P1	16	46503989	T	ENSG00000261239
rs1436434	A	ANKRD26P1	16	46584098	C	ENSG00000261239
rs12923667	C	RNU6-845P	16	46592008	T	ENSG00000199448
rs147239153	A	RP11-46D6.4	16	46613541	G	ENSG00000260251
rs12928618	C	SHCBP1	16	46614595	T	ENSG00000171241
rs144039911	C	SHCBP1	16	46621772	T	ENSG00000171241
rs182009549	A	RAB43P1-RP11-93O14.1	16	46674338	G	{'ENSG00000260909', 'ENSG00000259856'}
rs183672	C	RP11-93O14.2	16	46699500	T	ENSG00000261131
rs794279	C	VPS35	16	46713692	T	ENSG00000069329
rs41187	A	ORC6	16	46728952	C	ENSG00000091651
rs117036277	C	MYLK3	16	46793248	T	ENSG00000140795
rs11247495	C	MYLK3	16	46804464	T	ENSG00000140795
rs252728	C	RP11-480G7.2	16	46820036	T	ENSG00000260782
rs808780	A	RP11-480G7.2	16	46820464	C	ENSG00000260782
rs10492855	C	C16orf87	16	46834940	T	ENSG00000155330
rs8053297	C	CKBP1	16	46876576	T	ENSG00000260889
rs808432	C	CKBP1	16	46881378	T	ENSG00000260889
rs188264233	C	CKBP1	16	46882220	T	ENSG00000260889
rs7197485	A	RP11-480G7.3-GPT2	16	46910519	G	{'ENSG00000261725', 'ENSG00000166123'}
rs11540355	A	GPT2	16	46964022	G	ENSG00000166123
rs8728	A	GPT2	16	46965179	G	ENSG00000166123
rs7186748	A	GPT2-DNAJA2	16	46972295	G	{'ENSG00000166123', 'ENSG00000069345'}
rs13337522	A	GPT2-DNAJA2	16	46978993	G	{'ENSG00000166123', 'ENSG00000069345'}
rs76523137	C	GPT2-DNAJA2	16	46979016	T	{'ENSG00000166123', 'ENSG00000069345'}
rs553849813	A	DNAJA2	16	46990661	T	ENSG00000069345
rs8052160	A	DNAJA2	16	46992646	G	ENSG00000069345
rs34802381	A	DNAJA2	16	46997729	G	ENSG00000069345
rs10459877	A	RP11-169E6.1	16	47017379	G	ENSG00000261173
rs9923192	C	RP11-169E6.1-RP11-169E6.4	16	47028637	T	{'ENSG00000259983', 'ENSG00000259821', 'ENSG00000261173'}
rs4966794	A	RP11-169E6.3	16	47052650	G	ENSG00000259983
rs7199772	A	RP11-169E6.4	16	47053737	G	ENSG00000259821
rs933511	A	RP11-169E6.4-NETO2	16	47094850	G	{'ENSG00000238834', 'ENSG00000259983', 'ENSG00000259821', 'ENSG00000171208'}
rs7193042	A	NETO2	16	47110309	G	ENSG00000171208
rs2078256	G	snoU13	16	47150856	T	ENSG00000238834
rs9926965	A	snoU13	16	47153652	G	ENSG00000238834
rs74354079	C	RPL23AP72	16	47186009	T	ENSG00000239840
rs9928688	A	RPL23AP72	16	47186928	G	ENSG00000239840
rs6598800	C	RP11-329J18.2	16	47195997	T	ENSG00000260281
rs264329	C	ITFG1	16	47209822	T	ENSG00000129636
rs8055882	C	RP11-329J18.3	16	47239089	T	ENSG00000260744
rs8053323	C	RP11-474B12.1	16	47330244	T	ENSG00000261369
rs9927084	C	Y_RNA	16	47348688	T	ENSG00000222767
rs12925877	C	Y_RNA	16	47351643	T	ENSG00000222767
rs16945357	C	RNA5SP424	16	47484839	T	ENSG00000212290
rs2111227	C	RNA5SP424	16	47486817	T	ENSG00000212290
rs12149656	A	RNA5SP425	16	47538010	G	ENSG00000222268
rs56257827	G	PHKB	16	47549473	T	ENSG00000102893
rs16945408	A	RP11-177N22.2	16	47595005	G	ENSG00000259866
rs11863178	C	EIF4BP5	16	47605411	T	ENSG00000261336
rs117536391	G	NDUFA5P11	16	47630455	T	ENSG00000259918
rs76163202	A	NDUFA5P11	16	47637005	G	ENSG00000259918
rs9328600	C	PHKB-RP11-523L20.2	16	47748806	T	{'ENSG00000261231', 'ENSG00000261325', 'ENSG00000222268', 'ENSG00000261336', 'ENSG00000262038', 'ENSG00000259918', 'ENSG00000260497', 'ENSG00000102893', 'ENSG00000259866'}
rs142082940	C	AC140542.2	16	47912675	T	ENSG00000261325
rs9929891	C	AC140542.2	16	47912764	T	ENSG00000261325
rs114898015	C	RP11-523L20.2	16	47930910	T	ENSG00000261231
rs7195967	A	RP11-523L20.2-RP11-523L20.1	16	47981754	G	{'ENSG00000261325', 'ENSG00000260497', 'ENSG00000260450', 'ENSG00000261231'}
rs117425403	A	RP11-523L20.2-RP11-523L20.1	16	47985020	T	{'ENSG00000261325', 'ENSG00000260497', 'ENSG00000260450', 'ENSG00000261231'}
rs140190582	C	RP11-523L20.1	16	48000491	T	ENSG00000260450
rs519236	A	RP11-523L20.1-RP11-3M1.3	16	48066750	G	{'ENSG00000261017', 'ENSG00000260450'}
rs6500304	A	ABCC12	16	48134784	G	ENSG00000140798
rs143453562	A	ABCC12	16	48139174	G	ENSG00000140798
rs8050306	C	RP11-3M1.1	16	48197103	T	ENSG00000261538
rs17822931	C	ABCC11	16	48258198	T	ENSG00000121270
rs34505973	A	LONP2	16	48333535	G	ENSG00000102910
rs145998227	C	UBA52P8	16	48372631	T	ENSG00000240793
rs11648245	C	SIAH1	16	48407685	T	ENSG00000196470
rs17752448	C	RN7SL54P	16	48449171	T	ENSG00000265077
rs4572398	A	AC023818.1	16	48456998	G	ENSG00000239138
rs11076566	A	RP11-44I10.6	16	48479935	G	ENSG00000261802
rs9928557	G	RP11-44I10.6	16	48484915	T	ENSG00000261802
rs111963469	A	RP11-44I10.6	16	48485017	G	ENSG00000261802
rs12386020	A	SIAH1-RP11-44I10.5	16	48489387	G	{'ENSG00000239138', 'ENSG00000196470', 'ENSG00000260688', 'ENSG00000261802', 'ENSG00000265077'}
rs116958602	C	RP11-44I10.5	16	48501565	T	ENSG00000260688
rs2173715	G	RP11-44I10.5	16	48504364	T	ENSG00000260688
rs2088753	A	RP11-44I10.5-snoU13	16	48513824	G	{'ENSG00000260688', 'ENSG00000239013'}
rs9932210	A	RP11-44I10.5-snoU13	16	48517051	G	{'ENSG00000260688', 'ENSG00000239013'}
rs9939554	C	RP11-44I10.5-snoU13	16	48520841	T	{'ENSG00000260688', 'ENSG00000239013'}
rs9921402	C	snoU13	16	48526994	T	ENSG00000239013
rs2062553	G	snoU13	16	48531171	T	ENSG00000239013
rs2062555	C	MOCS1P1	16	48531564	T	ENSG00000260347
rs4785521	A	MOCS1P1	16	48532560	G	ENSG00000260347
rs17826113	C	MOCS1P1-N4BP1	16	48537936	T	{'ENSG00000260033', 'ENSG00000102921', 'ENSG00000261267', 'ENSG00000243609', 'ENSG00000260347'}
rs74362331	C	MOCS1P1-N4BP1	16	48553864	T	{'ENSG00000260033', 'ENSG00000102921', 'ENSG00000261267', 'ENSG00000243609', 'ENSG00000260347'}
rs2291399	A	N4BP1	16	48587221	G	ENSG00000102921
rs118018949	A	RP11-44I10.3	16	48589191	T	ENSG00000261267
rs3859121	C	RPS2P44	16	48609395	T	ENSG00000243609
rs79381611	A	RP11-44I10.3	16	48622931	G	ENSG00000261267
rs8059905	C	CTC-527H23.1	16	48629934	T	ENSG00000260033
rs79676426	C	CTC-527H23.1	16	48630240	T	ENSG00000260033
rs77479887	A	CTC-527H23.1	16	48633159	G	ENSG00000260033
rs1872656	A	CTC-527H23.2	16	48654075	G	ENSG00000259912
rs61502256	C	CTC-527H23.3	16	48667966	T	ENSG00000260052
rs148434788	C	CTC-527H23.3	16	48668541	T	ENSG00000260052
rs144974252	C	CTC-527H23.3	16	48669025	T	ENSG00000260052
rs1906047	A	CTC-527H23.4	16	48674297	C	ENSG00000272545
rs118032536	A	CTC-527H23.3	16	48675871	G	ENSG00000260052
rs78059215	C	AC007611.1	16	48684021	T	ENSG00000220993
rs77476105	A	AC007611.1	16	48686234	G	ENSG00000220993
rs6500402	A	AC007611.1	16	48687354	G	ENSG00000220993
rs12597569	C	snoU13	16	48693342	T	ENSG00000239038
rs112943596	C	snoU13	16	48694626	G	ENSG00000239038
rs187788948	C	snoU13	16	48696307	T	ENSG00000239038
rs1420722	A	KLF8P1	16	48749535	C	ENSG00000260726
rs61659275	A	KLF8P1	16	48750207	G	ENSG00000260726
rs7404238	G	RNU6-257P	16	48763325	T	ENSG00000222170
rs17828898	A	RP11-42I10.1	16	48779778	G	ENSG00000260086
rs77753102	C	RP11-42I10.1-RP11-42I10.3	16	48834118	G	{'ENSG00000260086', 'ENSG00000239038', 'ENSG00000260052', 'ENSG00000220993', 'ENSG00000260726', 'ENSG00000272545', 'ENSG00000222170', 'ENSG00000260184'}
rs4785548	A	RP11-42I10.1-RP11-42I10.3	16	48860930	G	{'ENSG00000260086', 'ENSG00000239038', 'ENSG00000260052', 'ENSG00000220993', 'ENSG00000260726', 'ENSG00000272545', 'ENSG00000222170', 'ENSG00000260184'}
rs542351048	C	RP11-42I10.3	16	48880761	T	ENSG00000260184
rs3103018	C	RP11-42I10.3	16	48882977	T	ENSG00000260184
rs7498265	C	RP11-42I10.3	16	48888272	T	ENSG00000260184
rs12709069	C	RP11-42I10.3-RP11-98C8.1	16	48988923	T	{'ENSG00000260184', 'ENSG00000260067'}
rs8050408	A	RP11-42I10.3-RP11-98C8.1	16	48989456	G	{'ENSG00000260184', 'ENSG00000260067'}
rs61249331	C	RP11-42I10.3-RP11-98C8.1	16	49032921	T	{'ENSG00000260184', 'ENSG00000260067'}
rs16946848	C	RP11-98C8.1	16	49100890	T	ENSG00000260067
rs7185543	C	RP11-98C8.1-RP11-22D3.1	16	49173186	T	{'ENSG00000260067', 'ENSG00000261421'}
rs1397587	C	RP11-98C8.1-RP11-22D3.1	16	49174079	T	{'ENSG00000260067', 'ENSG00000261421'}
rs2052290	A	RP11-22D3.1	16	49189618	G	ENSG00000261421
rs4602036	C	RP11-22D3.2	16	49201633	T	ENSG00000261815
rs4785163	C	RP11-22D3.2	16	49205462	T	ENSG00000261815
rs4536476	A	RP11-22D3.2-CBLN1	16	49225795	G	{'ENSG00000102924', 'ENSG00000261815'}
rs74453807	C	CBLN1	16	49308841	T	ENSG00000102924
rs77540993	C	CBLN1	16	49311469	T	ENSG00000102924
rs1437109	C	RP11-491F9.8	16	49331528	T	ENSG00000259957
rs27791	A	RP11-491F9.8-RP11-491F9.6	16	49364516	G	{'ENSG00000259839', 'ENSG00000260769', 'ENSG00000259957'}
rs27793	A	RP11-491F9.6	16	49365661	G	ENSG00000259839
rs28134	G	RP11-491F9.6	16	49369654	T	ENSG00000259839
rs7184942	A	RP11-491F9.5	16	49377003	G	ENSG00000260769
rs11647003	C	RP11-491F9.5-C16orf78	16	49387172	T	{'ENSG00000260769', 'ENSG00000166152'}
rs183680074	C	RP11-491F9.5-C16orf78	16	49391845	T	{'ENSG00000260769', 'ENSG00000166152'}
rs140378939	C	C16orf78	16	49430501	T	ENSG00000166152
rs27798	A	C16orf78	16	49432726	G	ENSG00000166152
rs747762	C	C16orf78-RP11-189E14.5	16	49445957	T	{'ENSG00000166152', 'ENSG00000262950'}
rs4785299	A	C16orf78-RP11-189E14.5	16	49468667	G	{'ENSG00000166152', 'ENSG00000262950'}
rs9938129	A	RP11-189E14.5	16	49472372	G	ENSG00000262950
rs17788691	C	RP11-189E14.5	16	49488151	T	ENSG00000262950
rs7186041	C	RP11-189E14.3	16	49493503	T	ENSG00000263110
rs4785307	A	RP11-189E14.3	16	49494029	G	ENSG00000263110
rs76517560	C	RP11-189E14.4	16	49500910	G	ENSG00000261623
rs4785310	A	RP11-189E14.4	16	49504166	C	ENSG00000261623
rs250293	A	RP11-189E14.4-ZNF423	16	49509367	G	{'ENSG00000261623', 'ENSG00000259978', 'ENSG00000260089', 'ENSG00000260024', 'ENSG00000102935', 'ENSG00000221134', 'ENSG00000265708'}
rs189470457	A	RP11-189E14.4-ZNF423	16	49510658	G	{'ENSG00000261623', 'ENSG00000259978', 'ENSG00000260089', 'ENSG00000260024', 'ENSG00000102935', 'ENSG00000221134', 'ENSG00000265708'}
rs9936632	A	ADAM3B	16	49548851	G	ENSG00000260089
rs8055775	G	ADAM3B	16	49549586	T	ENSG00000260089
rs16947741	C	ZNF423	16	49671218	T	ENSG00000102935
rs8062654	A	AC007339.1	16	49708845	G	ENSG00000221134
rs4238810	A	MRPS21P7	16	49738570	G	ENSG00000260024
rs4470142	C	MRPS21P7	16	49739945	T	ENSG00000260024
rs2080352	A	MRPS21P8	16	49800838	G	ENSG00000259978
rs78332158	C	AC027348.1	16	49852075	T	ENSG00000265708
rs62029416	C	AC027348.1	16	49853190	T	ENSG00000265708
rs2080499	C	ZNF423-RP11-305A4.3	16	49921324	T	{'ENSG00000259978', 'ENSG00000260089', 'ENSG00000260024', 'ENSG00000102935', 'ENSG00000221134', 'ENSG00000265708', 'ENSG00000261751'}
rs11648177	A	RP11-305A4.3	16	49951248	G	ENSG00000261751
rs141188625	C	RP11-305A4.3-RPL34P29	16	49963139	T	{'ENSG00000261751', 'ENSG00000244551'}
rs147431187	C	RPL34P29	16	49967075	T	ENSG00000244551
rs77459048	A	RPL34P29	16	49967885	T	ENSG00000244551
rs8063649	A	RPL34P29	16	49970314	G	ENSG00000244551
rs6500268	A	RPL34P29	16	49971806	C	ENSG00000244551
rs12449010	C	RPL34P29-CNEP1R1	16	50000933	T	{'ENSG00000205423', 'ENSG00000244551'}
rs1420692	C	CNEP1R1	16	50072119	T	ENSG00000205423
rs57995918	A	RP11-429P3.2	16	50079045	G	ENSG00000261835
rs4785201	A	RP11-429P3.4	16	50089192	G	ENSG00000260298
rs4785204	C	RP11-429P3.3	16	50103734	T	ENSG00000259843
rs1477128	C	RNY4P3	16	50135541	T	ENSG00000202124
rs8046148	A	HEATR3	16	50142944	G	ENSG00000155393
rs6500288	A	RP11-429P3.5	16	50148408	G	ENSG00000260381
rs79726587	A	RP11-429P3.5-RPL10P14	16	50167787	G	{'ENSG00000260381', 'ENSG00000260031'}
rs11646815	A	RPL10P14	16	50186269	C	ENSG00000260031
rs11076518	A	RPL10P14	16	50190250	G	ENSG00000260031
rs17286761	C	PAPD5	16	50237613	T	ENSG00000121274
rs9937930	A	PAPD5-ADCY7	16	50274451	G	{'ENSG00000121281', 'ENSG00000166164', 'ENSG00000121274'}
rs61731915	C	ADCY7	16	50338341	T	ENSG00000121281
rs8046047	C	snoU13	16	50386402	T	ENSG00000238544
rs8047812	A	snoU13	16	50389485	G	ENSG00000238544
rs11646782	A	BRD7	16	50396737	G	ENSG00000166164
rs13334400	C	RP11-21B23.1	16	50398483	T	ENSG00000261393
rs143541029	A	RP11-21B23.1	16	50399717	G	ENSG00000261393
rs148782096	C	RP11-21B23.1	16	50410009	T	ENSG00000261393
rs11076531	C	RP11-21B23.1-RP11-21B23.2	16	50414984	T	{'ENSG00000261393', 'ENSG00000261092'}
rs112009670	C	RP11-21B23.1-RP11-21B23.2	16	50418142	T	{'ENSG00000261393', 'ENSG00000261092'}
rs141316058	G	RP11-21B23.2	16	50423233	T	ENSG00000261092
rs6500312	A	RP11-21B23.2	16	50426054	G	ENSG00000261092
rs752426	C	RP11-21B23.2-RP11-21B23.3	16	50435536	T	{'ENSG00000261092', 'ENSG00000260573'}
rs11648136	C	RP11-21B23.2-RP11-21B23.3	16	50436523	T	{'ENSG00000261092', 'ENSG00000260573'}
rs4027481	C	RP11-21B23.3	16	50437030	T	ENSG00000260573
rs142206320	C	RP11-21B23.3	16	50445527	T	ENSG00000260573
rs4511529	A	RP11-21B23.3-SNORD112	16	50474887	G	{'ENSG00000260573', 'ENSG00000252077'}
rs148470727	C	RP11-21B23.3-SNORD112	16	50515068	T	{'ENSG00000260573', 'ENSG00000252077'}
rs16948548	A	SNORD112	16	50532171	G	ENSG00000252077
rs151109982	C	SNORD112	16	50533379	T	ENSG00000252077
rs140035696	A	SNORD112	16	50533601	G	ENSG00000252077
rs12930566	C	SNORD112-NKD1	16	50554596	T	{'ENSG00000260029', 'ENSG00000140807', 'ENSG00000205414', 'ENSG00000252077'}
rs4785434	C	RP11-401P9.1	16	50587976	T	ENSG00000260029
rs7204135	A	NKD1	16	50626195	G	ENSG00000140807
rs16948672	C	RP11-401P9.6	16	50649185	T	ENSG00000205414
rs4486887	C	RP11-401P9.4	16	50677571	T	ENSG00000261685
rs6500327	A	RP11-401P9.4	16	50687190	C	ENSG00000261685
rs75222632	A	RP11-401P9.4-RP11-401P9.5	16	50693020	T	{'ENSG00000261685', 'ENSG00000167208', 'ENSG00000260249'}
rs2357623	A	RP11-401P9.4-RP11-401P9.5	16	50694011	G	{'ENSG00000261685', 'ENSG00000167208', 'ENSG00000260249'}
rs4785447	C	RP11-401P9.5	16	50697676	T	ENSG00000260249
rs73575717	A	SNX20	16	50706193	G	ENSG00000167208
rs8054275	A	SNX20	16	50710932	G	ENSG00000167208
rs8044354	A	SNX20	16	50718347	G	ENSG00000167208
rs533897029	C	SNX20-NOD2	16	50720486	T	{'ENSG00000270120', 'ENSG00000167208', 'ENSG00000167207'}
rs2066844	C	NOD2	16	50745926	T	ENSG00000167207
rs17313265	C	RP11-327F22.6	16	50747704	T	ENSG00000270120
rs116903677	C	RP11-327F22.2	16	50775715	T	ENSG00000261644
rs3743782	G	RP11-327F22.2	16	50775821	T	ENSG00000261644
rs183902525	C	RP11-327F22.2	16	50778364	T	ENSG00000261644
rs1420871	C	RP11-327F22.4	16	50815432	T	ENSG00000260616
rs2302760	A	RP11-327F22.4	16	50816003	G	ENSG00000260616
rs3743781	A	CYLD	16	50831256	G	ENSG00000083799
rs72796400	A	RP11-327F22.5	16	50845854	G	ENSG00000261703
rs4785459	C	RP11-327F22.5-CTD-2034I21.1	16	50856248	T	{'ENSG00000261703', 'ENSG00000260042', 'ENSG00000199771'}
rs8062570	C	RP11-327F22.5-CTD-2034I21.1	16	50856842	T	{'ENSG00000261703', 'ENSG00000260042', 'ENSG00000199771'}
rs78413347	A	CTD-2034I21.1	16	50887220	G	ENSG00000260042
rs1496647	A	RNA5SP426	16	50905010	C	ENSG00000199771
rs1874494	A	CTD-2034I21.2	16	50922120	G	ENSG00000263082
rs7195078	A	RP11-883G14.1	16	50925543	G	ENSG00000261241
rs17226979	A	RP11-883G14.1-RP11-883G14.2	16	50949161	G	{'ENSG00000261241', 'ENSG00000261637', 'ENSG00000260605'}
rs4785492	C	RP11-883G14.2	16	51059240	T	ENSG00000261637
rs7193251	C	RP11-883G14.3	16	51064572	T	ENSG00000260605
rs117739065	C	RP11-883G14.3-RP11-883G14.4	16	51079663	A	{'ENSG00000260605', 'ENSG00000260620'}
rs1874467	C	RP11-883G14.4	16	51090601	G	ENSG00000260620
rs6500363	A	RP11-883G14.4	16	51093801	G	ENSG00000260620
rs17329270	A	RP11-883G14.4-SOD1P2	16	51135075	G	{'ENSG00000261282', 'ENSG00000260620'}
rs11646341	C	SOD1P2	16	51138255	T	ENSG00000261282
rs76190781	A	SOD1P2	16	51139503	G	ENSG00000261282
rs10521222	C	SOD1P2-SALL1	16	51158710	T	{'ENSG00000261238', 'ENSG00000103449', 'ENSG00000261282'}
rs116971887	G	SALL1	16	51170026	T	ENSG00000103449
rs933540	A	SALL1-AC137527.2	16	51218133	G	{'ENSG00000261238', 'ENSG00000261047', 'ENSG00000103449'}
rs140227631	C	SALL1-AC137527.2	16	51269967	T	{'ENSG00000261238', 'ENSG00000261047', 'ENSG00000103449'}
rs66487247	A	AC137527.2	16	51277254	G	ENSG00000261047
rs7500652	C	AC137527.2	16	51279056	T	ENSG00000261047
rs117040631	A	AC137527.2	16	51282790	G	ENSG00000261047
rs56983910	C	AC137527.2-UNGP1	16	51293947	T	{'ENSG00000261047', 'ENSG00000260818'}
rs10521229	C	AC137527.2-UNGP1	16	51305207	T	{'ENSG00000261047', 'ENSG00000260818'}
rs7189060	A	UNGP1	16	51309872	G	ENSG00000260818
rs77124510	C	UNGP1-RP11-437L7.1	16	51372854	T	{'ENSG00000260850', 'ENSG00000260818'}
rs11646998	C	RP11-437L7.1	16	51390759	T	ENSG00000260850
rs2647998	C	RP11-437L7.1-HNRNPA1P48	16	51572790	T	{'ENSG00000260850', 'ENSG00000224578'}
rs114367221	C	RP11-437L7.1-HNRNPA1P48	16	51601948	T	{'ENSG00000260850', 'ENSG00000224578'}
rs4503788	C	HNRNPA1P48	16	51683803	T	ENSG00000224578
rs7191930	A	HNRNPA1P48-RN7SKP142	16	51698586	C	{'ENSG00000223168', 'ENSG00000224578'}
rs1563999	C	RN7SKP142	16	51709863	T	ENSG00000223168
rs34869093	A	RN7SKP142-RP11-7O14.1	16	51757242	G	{'ENSG00000223168', 'ENSG00000260057'}
rs2291403	C	RP11-7O14.1	16	51796479	T	ENSG00000260057
rs79376728	C	RP11-7O14.1	16	51810793	T	ENSG00000260057
rs9921331	C	RP11-7O14.1	16	51811409	T	ENSG00000260057
rs142076278	A	RP11-7O14.1-C16orf97	16	51828329	G	{'ENSG00000261190', 'ENSG00000260057'}
rs74017129	C	RP11-7O14.1-C16orf97	16	51864080	T	{'ENSG00000261190', 'ENSG00000260057'}
rs201893709	C	C16orf97	16	52102823	T	ENSG00000261190
rs9922005	A	RP11-152O14.1	16	52116781	G	ENSG00000261749
rs13331649	A	RP11-152O14.1	16	52117841	G	ENSG00000261749
rs17257933	A	RP11-152O14.1	16	52128065	C	ENSG00000261749
rs1420269	C	RP11-152O14.1-RP11-142G1.3	16	52169814	T	{'ENSG00000260975', 'ENSG00000261749'}
rs1641353	A	RP11-142G1.3	16	52233446	G	ENSG00000260975
rs118147607	C	RP11-142G1.3	16	52246956	T	ENSG00000260975
rs139214255	A	AC007333.1	16	52285012	G	ENSG00000221515
rs9938979	C	AC007333.1	16	52289919	T	ENSG00000221515
rs71388266	C	AC007333.1	16	52290676	T	ENSG00000221515
rs17355010	C	RP11-142G1.1	16	52296180	T	ENSG00000260478
rs144313880	A	RP11-142G1.1	16	52304856	G	ENSG00000260478
rs35717469	A	RP11-142G1.2	16	52311579	G	ENSG00000260887
rs112797109	C	RP11-142G1.2	16	52314162	T	ENSG00000260887
rs72794126	C	RP11-142G1.2	16	52318025	T	ENSG00000260887
rs16951017	A	RP11-142G1.2	16	52319186	G	ENSG00000260887
rs117417631	C	RP11-142G1.2-TOX3	16	52403390	T	{'ENSG00000260887', 'ENSG00000103460'}
rs112149573	G	TOX3	16	52581245	T	ENSG00000103460
rs4784227	C	CASC16	16	52599188	T	ENSG00000249231
rs3104785	A	RP11-297L17.2	16	52636800	G	ENSG00000260963
rs184682706	A	RP11-297L17.3	16	52645948	G	ENSG00000260393
rs111247364	C	RP11-297L17.3	16	52646434	T	ENSG00000260393
rs3112601	C	RP11-297L17.4	16	52655286	G	ENSG00000261261
rs3104810	C	RP11-297L17.4	16	52662658	G	ENSG00000261261
rs142409235	A	RP11-297L17.6	16	52686427	G	ENSG00000234337
rs80073053	C	RP11-297L17.6	16	52691876	T	ENSG00000234337
rs62041334	C	RP11-297L17.6	16	52694514	T	ENSG00000234337
rs150391759	C	RP11-297L17.6-RP11-467J12.1	16	52886846	T	{'ENSG00000260326', 'ENSG00000234337'}
rs562443135	C	RP11-467J12.1	16	52965275	T	ENSG00000260326
rs67488182	C	RP11-467J12.1	16	52966524	T	ENSG00000260326
rs78831406	C	RP11-467J12.2	16	52976785	T	ENSG00000260258
rs1592494	A	RP11-467J12.2	16	52979245	G	ENSG00000260258
rs9930367	A	RP11-467J12.2-RP11-467J12.3	16	52997863	G	{'ENSG00000260258', 'ENSG00000260939'}
rs12923434	A	RP11-467J12.3	16	53041088	G	ENSG00000260939
rs1420316	A	RP11-467J12.3	16	53045141	G	ENSG00000260939
rs10153135	C	RP11-467J12.3	16	53048455	T	ENSG00000260939
rs147524411	A	RP11-467J12.3	16	53049612	G	ENSG00000260939
rs4784287	C	RP11-467J12.3-RP11-467J12.4	16	53057370	T	{'ENSG00000261550', 'ENSG00000260939'}
rs3931698	G	RP11-467J12.4	16	53070825	T	ENSG00000261550
rs113465432	C	CHD9	16	53085731	T	ENSG00000177200
rs1421068	C	RP11-295M3.2	16	53197863	T	ENSG00000261291
rs1421069	A	RP11-295M3.2	16	53197934	G	ENSG00000261291
rs112330212	G	RP11-295M3.2	16	53198916	T	ENSG00000261291
rs149461022	G	RP11-295M3.2	16	53207569	T	ENSG00000261291
rs141928886	A	Y_RNA	16	53284475	C	ENSG00000212582
rs34855537	A	Y_RNA	16	53285303	C	ENSG00000212582
rs77293834	C	Y_RNA	16	53285795	T	ENSG00000212582
rs12149692	C	RP11-454F8.2	16	53327418	G	ENSG00000261056
rs147841746	C	RP11-454F8.2	16	53330652	T	ENSG00000261056
rs112190931	A	RP11-454F8.2	16	53334842	G	ENSG00000261056
rs4783809	G	snoU13	16	53367985	T	ENSG00000238645
rs79876538	A	RNA5SP427	16	53369093	T	ENSG00000202193
rs2892439	C	RNA5SP427	16	53375064	T	ENSG00000202193
rs28828816	C	RNA5SP427-RP11-44F14.4	16	53377424	T	{'ENSG00000259962', 'ENSG00000202193'}
rs577912623	C	RP11-44F14.4	16	53391178	G	ENSG00000259962
rs72799667	C	RP11-44F14.4	16	53392380	T	ENSG00000259962
rs2908784	A	RP11-44F14.4	16	53394286	G	ENSG00000259962
rs139575401	C	RP11-44F14.1	16	53397367	T	ENSG00000260078
rs2908787	A	RP11-44F14.1	16	53407767	C	ENSG00000260078
rs76401155	C	RP11-44F14.1	16	53407982	G	ENSG00000260078
rs11866342	A	RP11-44F14.2	16	53414914	G	ENSG00000261804
rs117515728	C	RP11-44F14.8	16	53427421	T	ENSG00000262714
rs62048489	G	RP11-44F14.8-RBL2	16	53454855	T	{'ENSG00000103479', 'ENSG00000166971', 'ENSG00000252569', 'ENSG00000259926', 'ENSG00000262714'}
rs4784311	C	RNU6-1153P	16	53480112	T	ENSG00000252569
rs17800727	A	RBL2	16	53481010	G	ENSG00000103479
rs9941254	C	RP11-44F14.5	16	53487218	T	ENSG00000259926
rs7189819	C	AKTIP	16	53536345	T	ENSG00000166971
rs12448867	G	AKTIP-RPGRIP1L	16	53559818	T	{'ENSG00000166971', 'ENSG00000103494'}
rs7201826	A	AKTIP-RPGRIP1L	16	53600010	G	{'ENSG00000166971', 'ENSG00000103494'}
rs72803639	A	RPGRIP1L	16	53674012	G	ENSG00000103494
rs9922708	C	FTO	16	53831146	T	ENSG00000140718
rs11642776	A	RP11-357N13.3	16	54012279	G	ENSG00000261630
rs1420571	A	RP11-357N13.2	16	54027493	G	ENSG00000260194
rs140539431	C	RP11-357N13.1	16	54067758	T	ENSG00000261049
rs860713	A	FTO-IT1	16	54069465	G	ENSG00000260936
rs856973	G	RP11-357N13.1	16	54093181	T	ENSG00000261049
rs17236863	G	AC007347.1	16	54142090	T	ENSG00000214696
rs140551976	A	AC007347.1	16	54142210	C	ENSG00000214696
rs7198486	C	FTO-RP11-324D17.2	16	54243731	T	{'ENSG00000261049', 'ENSG00000260936', 'ENSG00000261630', 'ENSG00000260194', 'ENSG00000214696', 'ENSG00000259759', 'ENSG00000140718'}
rs17174944	A	RP11-324D17.2	16	54273278	G	ENSG00000259759
rs113948492	C	RP11-324D17.2	16	54275576	G	ENSG00000259759
rs4318196	C	RP11-324D17.1	16	54286161	T	ENSG00000259517
rs16953283	C	RP11-324D17.1	16	54300172	T	ENSG00000259517
rs140707546	A	RP11-324D17.1	16	54305816	C	ENSG00000259517
rs4461068	G	RP11-324D17.1-IRX3	16	54310052	T	{'ENSG00000177508', 'ENSG00000259517'}
rs3751723	G	IRX3	16	54320197	T	ENSG00000177508
rs7206351	C	IRX3-RP11-434E6.2	16	54385832	T	{'ENSG00000261803', 'ENSG00000177508'}
rs12448816	C	RP11-434E6.2	16	54402096	T	ENSG00000261803
rs11645463	A	RP11-434E6.2-AC079412.1	16	54456353	G	{'ENSG00000261803', 'ENSG00000264079'}
rs8063474	G	RP11-434E6.2-AC079412.1	16	54542855	T	{'ENSG00000261803', 'ENSG00000264079'}
rs16953643	C	AC079412.1	16	54581451	T	ENSG00000264079
rs16953659	A	AC079412.1	16	54587432	G	ENSG00000264079
rs72622262	C	AC079412.1-RP11-1136G4.1	16	54662944	G	{'ENSG00000261171', 'ENSG00000264079'}
rs7187550	C	AC079412.1-RP11-1136G4.1	16	54673195	T	{'ENSG00000261171', 'ENSG00000264079'}
rs7191841	A	RP11-1136G4.1	16	54886833	G	ENSG00000261171
rs4555155	A	RP11-1136G4.1-CRNDE	16	54887921	C	{'ENSG00000261171', 'ENSG00000245694'}
rs146954794	C	RP11-1136G4.1-CRNDE	16	54896396	G	{'ENSG00000261171', 'ENSG00000245694'}
rs7198163	A	CRNDE	16	54956434	G	ENSG00000245694
rs4784435	C	IRX5	16	54969435	T	ENSG00000176842
rs8063280	C	CTD-3032H12.1	16	54974024	T	ENSG00000259725
rs10468282	A	CTD-3032H12.2	16	54989648	G	ENSG00000259711
rs4619399	A	CTD-3032H12.2-CTD-3032H12.3	16	55020213	G	{'ENSG00000259725', 'ENSG00000259711', 'ENSG00000260147'}
rs6499739	C	CTD-3032H12.3	16	55040983	T	ENSG00000260147
rs3922616	A	CTD-3032H12.3	16	55042403	C	ENSG00000260147
rs62034614	A	CTD-3032H12.3	16	55046548	G	ENSG00000260147
rs146875916	G	CTD-3032H12.3-RP11-26L20.3	16	55147649	T	{'ENSG00000263207', 'ENSG00000239555', 'ENSG00000259283', 'ENSG00000159387', 'ENSG00000260147'}
rs13336302	G	RN7SL841P	16	55321768	T	ENSG00000239555
rs16954719	A	RN7SL841P	16	55329261	G	ENSG00000239555
rs114075487	C	RP11-26L20.3	16	55340660	T	ENSG00000259283
rs79121865	A	IRX6	16	55361727	C	ENSG00000159387
rs192501992	C	RP11-26L20.4	16	55363800	T	ENSG00000263207
rs117825003	C	IRX6	16	55367447	T	ENSG00000159387
rs16954875	C	RP11-26L20.3-RPL31P56	16	55379204	T	{'ENSG00000263207', 'ENSG00000239555', 'ENSG00000259283', 'ENSG00000159387', 'ENSG00000240760'}
rs79691709	A	RP11-26L20.3-RPL31P56	16	55380818	G	{'ENSG00000263207', 'ENSG00000239555', 'ENSG00000259283', 'ENSG00000159387', 'ENSG00000240760'}
rs258586	C	RPL31P56	16	55389523	T	ENSG00000240760
rs7191568	A	RPL31P56-MMP2	16	55409850	C	{'ENSG00000087245', 'ENSG00000260135', 'ENSG00000240760'}
rs12931375	G	RP11-212I21.2	16	55467633	T	ENSG00000260135
rs1053605	C	MMP2	16	55519607	T	ENSG00000087245
rs1362400	A	RP11-212I21.4	16	55571825	G	ENSG00000261997
rs117510063	A	LPCAT2	16	55572948	G	ENSG00000087253
rs10521320	A	LPCAT2	16	55576161	C	ENSG00000087253
rs1501998	A	CAPNS2	16	55596124	G	ENSG00000256812
rs1587630	A	CAPNS2	16	55597401	G	ENSG00000256812
rs56100900	A	CAPNS2	16	55598682	G	ENSG00000256812
rs3785162	C	CAPNS2	16	55603226	T	ENSG00000256812
rs72812723	A	LPCAT2	16	55622155	G	ENSG00000087253
rs40612	A	LPCAT2-SLC6A2	16	55674320	G	{'ENSG00000087253', 'ENSG00000256812', 'ENSG00000261997', 'ENSG00000103546'}
rs1805065	C	SLC6A2	16	55703498	T	ENSG00000103546
rs2397775	A	SLC6A2-CES1P2	16	55752724	G	{'ENSG00000103546', 'ENSG00000260765'}
rs71393094	C	CES1P2	16	55765843	T	ENSG00000260765
rs9938863	C	CES1P2	16	55767078	T	ENSG00000260765
rs11861118	A	CES1P1	16	55793279	G	ENSG00000228695
rs2307227	G	CES1	16	55855361	T	ENSG00000198848
rs4783908	C	CES1-CES5A	16	55874383	T	{'ENSG00000198848', 'ENSG00000159398'}
rs16955812	C	CES5A	16	55880681	T	ENSG00000159398
rs12446482	G	CES5A	16	55895285	T	ENSG00000159398
rs11076139	G	CES5A-RP11-461O7.1	16	56060670	T	{'ENSG00000260041', 'ENSG00000261013', 'ENSG00000159398', 'ENSG00000246379'}
rs7196619	C	RP11-461O7.1	16	56163366	T	ENSG00000246379
rs8055487	G	RP11-355E10.1	16	56172779	T	ENSG00000260041
rs143754541	C	RP11-355E10.1	16	56173848	T	ENSG00000260041
rs1597517	A	CTD-2050B12.1	16	56213401	T	ENSG00000261013
rs146636868	C	CTD-2050B12.1	16	56216606	T	ENSG00000261013
rs79689552	A	CTD-2050B12.1	16	56221202	G	ENSG00000261013
rs61491388	A	CTD-2050B12.2	16	56231562	G	ENSG00000261439
rs12933190	A	MIR3935	16	56277192	G	ENSG00000265281
rs75617169	A	MIR3935	16	56280304	G	ENSG00000265281
rs16956201	A	MIR3935	16	56281683	G	ENSG00000265281
rs7201872	C	GNAO1	16	56317345	T	ENSG00000087258
rs78869495	A	RP11-441F2.2	16	56331430	G	ENSG00000260198
rs112686726	C	RP11-441F2.2	16	56332552	T	ENSG00000260198
rs35970950	C	RP11-441F2.2	16	56341037	T	ENSG00000260198
rs3790116	C	RP11-441F2.5	16	56388044	T	ENSG00000272372
rs2432539	A	AMFR	16	56420987	G	ENSG00000159461
rs78022251	C	RP11-413H22.2	16	56439326	T	ENSG00000260621
rs117448735	C	NUDT21	16	56463625	T	ENSG00000167005
rs147458740	C	OGFOD1	16	56485414	T	ENSG00000087263
rs181729178	C	BBS2	16	56526069	T	ENSG00000125124
rs79941006	A	BBS2-MT4	16	56583893	G	{'ENSG00000102891', 'ENSG00000125124'}
rs16959693	A	BBS2-MT4	16	56592984	G	{'ENSG00000102891', 'ENSG00000125124'}
rs56345444	G	MT4	16	56603639	T	ENSG00000102891
rs10492886	G	MT4-MT3	16	56610615	T	{'ENSG00000087250', 'ENSG00000102891'}
rs9938618	A	MT3	16	56626769	G	ENSG00000087250
rs4784695	G	MT3-MT2A	16	56635752	T	{'ENSG00000087250', 'ENSG00000125148'}
rs35395489	A	MT2A	16	56641949	G	ENSG00000125148
rs1610216	A	MT2A	16	56642284	G	ENSG00000125148
rs35649278	A	MT2A	16	56643594	G	ENSG00000125148
rs8055724	C	RP11-249C24.10	16	56649637	T	ENSG00000260823
rs4783946	G	MT1L	16	56651309	T	ENSG00000260549
rs143750516	C	AC026461.1	16	56660200	G	ENSG00000268317
rs708274	G	MT1E	16	56660906	T	ENSG00000169715
rs7191800	C	MT1M	16	56664690	T	ENSG00000205364
rs2270836	C	AC026461.1	16	56667614	T	ENSG00000268317
rs9926746	C	AC026461.1	16	56668551	T	ENSG00000268317
rs9673491	G	AC026461.1	16	56668922	T	ENSG00000268317
rs9922957	C	MT1A	16	56672380	G	ENSG00000205362
rs115167152	C	MT1A	16	56672433	G	ENSG00000205362
rs7190725	G	MT1DP	16	56673290	T	ENSG00000205361
rs8052394	A	MT1A	16	56673828	G	ENSG00000205362
rs72824242	G	MT1CP	16	56678990	T	ENSG00000205360
rs74707086	C	MT1CP	16	56681702	T	ENSG00000205360
rs7198427	C	MT1B	16	56685080	T	ENSG00000169688
rs964372	C	MT1CP	16	56686030	G	ENSG00000205360
rs2291956	C	MT1F	16	56692218	T	ENSG00000198417
rs1875228	C	MT1G	16	56698221	T	ENSG00000125144
rs3859113	C	MT1H	16	56699967	T	ENSG00000205358
rs71387133	A	MT1G	16	56705731	G	ENSG00000125144
rs13336936	C	MT1X	16	56722572	T	ENSG00000187193
rs8064100	A	RP11-343H19.2	16	56725173	G	ENSG00000259827
rs8053985	C	DPPA2P4-RP11-343H19.1	16	56735317	T	{'ENSG00000261429', 'ENSG00000261302'}
rs76388213	G	DPPA2P4-RP11-343H19.1	16	56737620	T	{'ENSG00000261429', 'ENSG00000261302'}
rs4783955	A	RP11-343H19.1	16	56757816	G	ENSG00000261302
rs16962114	C	NUP93	16	56831836	T	ENSG00000102900
rs735144	A	NUP93-MIR138-2	16	56883924	G	{'ENSG00000102900', 'ENSG00000207649'}
rs117678160	C	MIR138-2	16	56889271	T	ENSG00000207649
rs1138429	A	RPS24P17	16	56942921	T	ENSG00000243988
rs9921780	A	SLC12A3	16	56952098	G	ENSG00000070915
rs863706	A	SLC12A3-HERPUD1	16	56958801	C	{'ENSG00000243988', 'ENSG00000261270', 'ENSG00000261114', 'ENSG00000051108', 'ENSG00000070915'}
rs9931252	C	SLC12A3-HERPUD1	16	56959019	T	{'ENSG00000243988', 'ENSG00000261270', 'ENSG00000261114', 'ENSG00000051108', 'ENSG00000070915'}
rs3764263	A	HERPUD1	16	56965707	G	ENSG00000051108
rs9938413	C	RP11-325K4.3	16	56972250	T	ENSG00000261270
rs9989419	A	HERPUD1-AC012181.1	16	56985139	G	{'ENSG00000263441', 'ENSG00000261114', 'ENSG00000051108', 'ENSG00000261270'}
rs193695	A	HERPUD1-AC012181.1	16	56985156	G	{'ENSG00000263441', 'ENSG00000261114', 'ENSG00000051108', 'ENSG00000261270'}
rs173539	C	AC012181.1	16	56988044	T	ENSG00000263441
rs5883	C	CETP	16	57007353	T	ENSG00000087237
rs12928552	A	RP11-322D14.1	16	57048707	G	ENSG00000259922
rs9938543	C	NLRC5	16	57060213	T	ENSG00000140853
rs12448377	G	RP11-322D14.2	16	57082366	T	ENSG00000260145
rs714406	A	CPNE2	16	57145351	G	ENSG00000140848
rs4783980	A	FAM192A	16	57197849	G	ENSG00000172775
rs17313871	A	RSPRY1	16	57227013	G	ENSG00000159579
rs112586906	A	RSPRY1	16	57235965	T	ENSG00000159579
rs7189659	C	ARL2BP	16	57278568	T	ENSG00000102931
rs59691003	A	RP11-407G23.4	16	57282778	G	ENSG00000260038
rs76407028	A	RP11-407G23.4	16	57284693	T	ENSG00000260038
rs57060494	A	RP11-407G23.4	16	57285521	G	ENSG00000260038
rs7189049	A	PLLP	16	57306356	G	ENSG00000102934
rs8044834	C	PLLP-CTC-661I16.1	16	57324070	T	{'ENSG00000260965', 'ENSG00000102934'}
rs1273579	C	CTC-661I16.1	16	57353056	T	ENSG00000260965
rs72778761	A	CTC-661I16.1	16	57356350	G	ENSG00000260965
rs4410066	C	CTC-661I16.1	16	57357074	T	ENSG00000260965
rs1273576	C	CTC-661I16.2	16	57366112	T	ENSG00000271456
rs77575411	A	CTC-661I16.2-CCL22	16	57383908	G	{'ENSG00000102962', 'ENSG00000271456'}
rs3760071	A	CCL22	16	57391989	G	ENSG00000102962
rs682082	A	CX3CL1	16	57407811	G	ENSG00000006210
rs11076190	C	CX3CL1-CCL17	16	57426936	T	{'ENSG00000102970', 'ENSG00000006210'}
rs117926108	C	CX3CL1-CCL17	16	57429715	T	{'ENSG00000102970', 'ENSG00000006210'}
rs886434	C	CCL17	16	57444709	T	ENSG00000102970
rs184402	C	CCL17	16	57445254	T	ENSG00000102970
rs121570	C	CCL17-CIAPIN1	16	57455846	T	{'ENSG00000005194', 'ENSG00000088682', 'ENSG00000102970'}
rs192801865	C	CIAPIN1	16	57463123	G	ENSG00000005194
rs182208150	C	CIAPIN1	16	57463729	T	ENSG00000005194
rs62037142	C	COQ9	16	57477652	T	ENSG00000088682
rs115887618	A	COQ9	16	57486991	G	ENSG00000088682
rs1114157	A	POLR2C	16	57499465	G	ENSG00000102978
rs56281420	G	AC009052.12	16	57500722	T	ENSG00000260345
rs3760067	A	DOK4	16	57520690	G	ENSG00000125170
rs12448418	C	DOK4-CCDC102A	16	57538694	T	{'ENSG00000135736', 'ENSG00000125170'}
rs61749595	C	CCDC102A	16	57549315	T	ENSG00000135736
rs28446687	C	CCDC102A	16	57555076	T	ENSG00000135736
rs2279879	A	GPR114	16	57612621	G	ENSG00000159618
rs4553621	G	GPR114-HMGB3P32	16	57630835	T	{'ENSG00000159618', 'ENSG00000260828'}
rs58033629	A	GPR114-HMGB3P32	16	57631031	T	{'ENSG00000159618', 'ENSG00000260828'}
rs55714360	A	GPR114-HMGB3P32	16	57631252	T	{'ENSG00000159618', 'ENSG00000260828'}
rs57882178	A	GPR114-HMGB3P32	16	57631963	C	{'ENSG00000159618', 'ENSG00000260828'}
rs16958198	A	HMGB3P32	16	57639454	G	ENSG00000260828
rs11863709	C	GPR56	16	57654576	T	ENSG00000205336
rs11864795	C	RP11-405F3.5	16	57655481	T	ENSG00000261633
rs116866920	C	RP11-405F3.5	16	57667533	T	ENSG00000261633
rs146287478	C	GPR97	16	57714469	T	ENSG00000182885
rs7204155	A	RP11-405F3.4	16	57729431	G	ENSG00000260467
rs7202070	A	RP11-405F3.2	16	57748881	G	ENSG00000260438
rs192149989	C	CCDC135	16	57751392	T	ENSG00000159625
rs12447041	A	KATNB1	16	57786366	G	ENSG00000140854
rs7200390	C	CTD-2600O9.1	16	57850605	T	ENSG00000187185
rs16959398	C	RNU6-20P	16	57866691	T	ENSG00000206833
rs8060399	A	KIFC3	16	57886262	C	ENSG00000140859
rs17411006	C	KIFC3-AC010543.1	16	57902615	T	{'ENSG00000265209', 'ENSG00000187185', 'ENSG00000206833', 'ENSG00000140859'}
rs6499918	C	AC010543.1	16	57903537	T	ENSG00000265209
rs7350847	C	CNGB1	16	57988486	T	ENSG00000070729
rs16959623	C	TEPP	16	58023449	T	ENSG00000159648
rs3743552	C	ZNF319	16	58029954	G	ENSG00000166188
rs3743554	A	ZNF319	16	58030192	C	ENSG00000166188
rs75112597	C	USB1	16	58032749	T	ENSG00000103005
rs9924482	C	USB1	16	58048142	T	ENSG00000103005
rs150152729	C	USB1	16	58052437	T	ENSG00000103005
rs2304488	A	MMP15	16	58074210	G	ENSG00000102996
rs41390948	C	MMP15	16	58075235	T	ENSG00000102996
rs190978845	C	MMP15-Y_RNA	16	58098032	T	{'ENSG00000102996', 'ENSG00000207173'}
rs7201653	C	MMP15-Y_RNA	16	58100340	T	{'ENSG00000102996', 'ENSG00000207173'}
rs9941302	A	MMP15-Y_RNA	16	58101252	G	{'ENSG00000102996', 'ENSG00000207173'}
rs113555834	A	MMP15-Y_RNA	16	58109597	C	{'ENSG00000102996', 'ENSG00000207173'}
rs117175998	A	Y_RNA	16	58112287	C	ENSG00000207173
rs142230761	A	RP11-332G1.1	16	58123415	G	ENSG00000261151
rs138554630	C	RP11-332G1.1	16	58130361	T	ENSG00000261151
rs80071090	C	RP11-332G1.1-C16orf80	16	58133487	T	{'ENSG00000260545', 'ENSG00000070761', 'ENSG00000261151'}
rs141131026	C	RP11-332G1.1-C16orf80	16	58138581	T	{'ENSG00000260545', 'ENSG00000070761', 'ENSG00000261151'}
rs192632151	G	RP11-332G1.1-C16orf80	16	58140503	T	{'ENSG00000260545', 'ENSG00000070761', 'ENSG00000261151'}
rs73549150	C	RP11-332G1.1-C16orf80	16	58141563	T	{'ENSG00000260545', 'ENSG00000070761', 'ENSG00000261151'}
rs3817070	C	CTB-134F13.1	16	58149082	T	ENSG00000260545
rs6499936	A	C16orf80	16	58154290	C	ENSG00000070761
rs16959717	A	RP11-459F6.3	16	58186000	C	ENSG00000260927
rs56139330	A	CSNK2A2	16	58197178	G	ENSG00000070770
rs56403483	C	RN7SL645P	16	58237398	T	ENSG00000240863
rs16959812	A	RP11-459F6.1	16	58245244	G	ENSG00000260867
rs138036428	C	RP11-459F6.1-CCDC113	16	58257444	T	{'ENSG00000203343', 'ENSG00000240863', 'ENSG00000103023', 'ENSG00000260867', 'ENSG00000103021'}
rs11648448	C	RP11-459F6.1-CCDC113	16	58258863	T	{'ENSG00000203343', 'ENSG00000240863', 'ENSG00000103023', 'ENSG00000260867', 'ENSG00000103021'}
rs192235213	A	RP11-459F6.1-CCDC113	16	58259196	G	{'ENSG00000203343', 'ENSG00000240863', 'ENSG00000103023', 'ENSG00000260867', 'ENSG00000103021'}
rs143606558	C	RP11-459F6.1-CCDC113	16	58259533	T	{'ENSG00000203343', 'ENSG00000240863', 'ENSG00000103023', 'ENSG00000260867', 'ENSG00000103021'}
rs60492691	C	AC009107.1	16	58313302	T	ENSG00000203343
rs16960035	C	AC009107.1	16	58315631	T	ENSG00000203343
rs3743581	A	CCDC113	16	58316628	G	ENSG00000103021
rs56357795	A	PRSS54	16	58329208	G	ENSG00000103023
rs12446325	C	PRSS54	16	58332098	T	ENSG00000103023
rs7188436	C	GINS3	16	58385465	T	ENSG00000181938
rs17241126	C	RNU6-269P	16	58414164	T	ENSG00000212379
rs34696101	C	RP11-481J2.1	16	58421316	T	ENSG00000261078
rs8058872	C	GINS3-RP11-481J2.2	16	58447390	T	{'ENSG00000261078', 'ENSG00000252271', 'ENSG00000260186', 'ENSG00000212379', 'ENSG00000181938'}
rs79034940	C	GINS3-RP11-481J2.2	16	58448232	T	{'ENSG00000261078', 'ENSG00000252271', 'ENSG00000260186', 'ENSG00000212379', 'ENSG00000181938'}
rs4784934	A	RP11-481J2.2	16	58459926	G	ENSG00000260186
rs3890513	G	RP11-481J2.2	16	58470075	T	ENSG00000260186
rs4784042	C	RP11-481J2.2	16	58482563	T	ENSG00000260186
rs149866230	C	RNU6-103P	16	58529442	T	ENSG00000200556
rs4356470	C	RNU6-103P	16	58529615	T	ENSG00000200556
rs75101041	C	NDRG4	16	58542434	T	ENSG00000103034
rs37035	A	SETD6	16	58553164	C	ENSG00000103037
rs11863865	C	SNORA46	16	58585999	T	ENSG00000207493
rs41445346	C	SNORA50	16	58592278	T	ENSG00000206952
rs34830321	C	CNOT1	16	58616997	T	ENSG00000125107
rs12931051	C	CTA-331F8.1	16	58626534	T	ENSG00000260865
rs139220663	C	snoU13	16	58651000	T	ENSG00000239121
rs35307478	C	snoU13	16	58651891	T	ENSG00000239121
rs13337270	G	snoU13	16	58652314	T	ENSG00000239121
rs8054437	C	snoU13	16	58653059	T	ENSG00000239121
rs2033193	G	CNOT1-SLC38A7	16	58669580	T	{'ENSG00000103042', 'ENSG00000239121', 'ENSG00000206952', 'ENSG00000125107', 'ENSG00000260865', 'ENSG00000207493'}
rs183680540	A	CNOT1-SLC38A7	16	58670986	T	{'ENSG00000103042', 'ENSG00000239121', 'ENSG00000206952', 'ENSG00000125107', 'ENSG00000260865', 'ENSG00000207493'}
rs192785820	G	CNOT1-SLC38A7	16	58672057	T	{'ENSG00000103042', 'ENSG00000239121', 'ENSG00000206952', 'ENSG00000125107', 'ENSG00000260865', 'ENSG00000207493'}
rs193259177	C	CNOT1-SLC38A7	16	58680382	T	{'ENSG00000103042', 'ENSG00000239121', 'ENSG00000206952', 'ENSG00000125107', 'ENSG00000260865', 'ENSG00000207493'}
rs184374509	G	SLC38A7	16	58710554	T	ENSG00000103042
rs150258696	A	SLC38A7	16	58718871	G	ENSG00000103042
rs143622036	A	SLC38A7	16	58723824	T	ENSG00000103042
rs4784972	C	SLC38A7-GOT2	16	58727915	T	{'ENSG00000103042', 'ENSG00000125166', 'ENSG00000245768'}
rs149988435	C	GOT2	16	58752439	T	ENSG00000125166
rs60877007	A	RNU6-1155P	16	58774326	G	ENSG00000200424
rs12924700	A	RNU6-1155P	16	58777096	G	ENSG00000200424
rs7206052	A	RN7SL143P	16	58803511	G	ENSG00000244003
rs28455878	C	GEMIN8P2	16	58812165	T	ENSG00000260451
rs4581687	C	GEMIN8P2	16	58816041	T	ENSG00000260451
rs10083735	C	RP11-451N19.1	16	58855672	T	ENSG00000242423
rs16960614	G	RP11-700H13.1	16	58918356	T	ENSG00000261638
rs8044477	A	RP11-410D17.2	16	58976591	G	ENSG00000245768
rs10221112	A	RPS27P27	16	59119605	G	ENSG00000244043
rs55993253	A	RPS27P27	16	59120030	G	ENSG00000244043
rs79239722	G	RP11-410D17.2	16	59143130	A	ENSG00000245768
rs79559058	C	RP11-410D17.2-RP11-102D18.1	16	59159831	T	{'ENSG00000244003', 'ENSG00000242423', 'ENSG00000261638', 'ENSG00000261144', 'ENSG00000200424', 'ENSG00000260451', 'ENSG00000245768', 'ENSG00000244043'}
rs141833013	C	RP11-410D17.2-RP11-102D18.1	16	59187864	T	{'ENSG00000244003', 'ENSG00000242423', 'ENSG00000261638', 'ENSG00000261144', 'ENSG00000200424', 'ENSG00000260451', 'ENSG00000245768', 'ENSG00000244043'}
rs8059657	A	RP11-102D18.1	16	59200784	G	ENSG00000261144
rs117747786	C	RP11-102D18.1-AC040163.1	16	59436423	T	{'ENSG00000261144', 'ENSG00000238601'}
rs73549083	A	AC040163.1	16	59446820	G	ENSG00000238601
rs7203889	A	AC040163.1	16	59449434	G	ENSG00000238601
rs9926815	C	AC040163.1	16	59452139	T	ENSG00000238601
rs41360449	A	AC040163.1-RNU4-58P	16	59561673	G	{'ENSG00000238601', 'ENSG00000200062'}
rs7199806	C	RNU4-58P	16	59569276	T	ENSG00000200062
rs2202949	A	RNU4-58P	16	59572629	C	ENSG00000200062
rs4368157	A	RNU4-58P-RP11-105C20.3	16	59682310	G	{'ENSG00000270222', 'ENSG00000200062'}
rs2088741	A	RP11-105C20.3	16	59686109	G	ENSG00000270222
rs75706411	C	RP11-105C20.3	16	59692092	T	ENSG00000270222
rs58585798	C	RP11-105C20.3	16	59694896	T	ENSG00000270222
rs146247079	C	RP11-105C20.3-RP11-105C20.2	16	59701723	T	{'ENSG00000270222', 'ENSG00000260013', 'ENSG00000260240'}
rs16961303	A	RP11-105C20.3-RP11-105C20.2	16	59725768	G	{'ENSG00000270222', 'ENSG00000260013', 'ENSG00000260240'}
rs1566435	A	RP11-105C20.2	16	59745602	G	ENSG00000260240
rs3743706	G	APOOP5	16	59786020	T	ENSG00000260013
rs8057177	A	APOOP5-RP11-430C1.1	16	59881518	G	{'ENSG00000261278', 'ENSG00000260013', 'ENSG00000261807'}
rs7189493	C	APOOP5-RP11-430C1.1	16	59884024	T	{'ENSG00000261278', 'ENSG00000260013', 'ENSG00000261807'}
rs73554147	A	RP11-430C1.1	16	59972588	G	ENSG00000261807
rs190157577	A	RP11-430C1.1	16	59995564	G	ENSG00000261807
rs2113185	G	RP11-430C1.2	16	60056088	T	ENSG00000261278
rs2582596	A	RP11-430C1.1-RP11-457D20.1	16	60125408	G	{'ENSG00000261278', 'ENSG00000261590', 'ENSG00000261807'}
rs544953699	C	RP11-430C1.1-RP11-457D20.1	16	60276588	G	{'ENSG00000261278', 'ENSG00000261590', 'ENSG00000261807'}
rs935753	A	RP11-430C1.1-RP11-457D20.1	16	60377415	G	{'ENSG00000261278', 'ENSG00000261590', 'ENSG00000261807'}
rs76838773	C	RP11-457D20.1	16	60390291	T	ENSG00000261590
rs539479127	A	RP11-354I13.2	16	60406900	G	ENSG00000261436
rs62048731	A	RP11-354I13.2	16	60414329	G	ENSG00000261436
rs1895507	A	AC009081.1	16	60462696	G	ENSG00000265167
rs72787212	C	AC009081.1	16	60465644	G	ENSG00000265167
rs34915118	C	AC009081.1	16	60468303	T	ENSG00000265167
rs9938230	A	RP11-354I13.2-RP11-354I13.1	16	60496338	G	{'ENSG00000265167', 'ENSG00000261436', 'ENSG00000261310'}
rs2161663	C	RP11-354I13.1	16	60519085	T	ENSG00000261310
rs16962198	A	RP11-354I13.1-GNPATP	16	60608633	C	{'ENSG00000259844', 'ENSG00000261310'}
rs117774916	A	GNPATP	16	60684914	G	ENSG00000259844
rs12709063	A	GNPATP	16	60686987	G	ENSG00000259844
rs75145364	C	GNPATP	16	60693130	T	ENSG00000259844
rs2407504	A	GNPATP-AC009080.1	16	60709965	T	{'ENSG00000259844', 'ENSG00000265127'}
rs13334604	A	AC009080.1	16	60806672	G	ENSG00000265127
rs77772540	C	AC009080.1	16	60806747	T	ENSG00000265127
rs1424206	C	AC009080.1-RP11-90K18.1	16	60845484	T	{'ENSG00000261178', 'ENSG00000265127'}
rs115861768	C	AC009080.1-RP11-90K18.1	16	60885992	T	{'ENSG00000261178', 'ENSG00000265127'}
rs7197935	C	RP11-90K18.1	16	60962814	T	ENSG00000261178
rs8063879	C	RP11-90K18.1-RP11-51O6.1	16	61016679	T	{'ENSG00000261178', 'ENSG00000224631'}
rs72786969	C	RP11-90K18.1-RP11-51O6.1	16	61029475	T	{'ENSG00000261178', 'ENSG00000224631'}
rs16962960	G	RP11-51O6.1	16	61088818	T	ENSG00000224631
rs150458489	G	RP11-51O6.1	16	61092479	T	ENSG00000224631
rs145745025	A	RP11-51O6.1-CDH8	16	61148910	G	{'ENSG00000260115', 'ENSG00000224631', 'ENSG00000201289', 'ENSG00000150394', 'ENSG00000260600'}
rs74736423	A	RP11-51O6.1-CDH8	16	61304160	G	{'ENSG00000260115', 'ENSG00000224631', 'ENSG00000201289', 'ENSG00000150394', 'ENSG00000260600'}
rs116982006	C	RP11-51O6.1-CDH8	16	61365108	T	{'ENSG00000260115', 'ENSG00000224631', 'ENSG00000201289', 'ENSG00000150394', 'ENSG00000260600'}
rs11863254	C	CDH8	16	61702075	T	ENSG00000150394
rs58564120	C	RP11-109D24.1	16	61731593	T	ENSG00000260600
rs58816741	C	RN7SKP76	16	61775810	G	ENSG00000201289
rs4131786	A	RN7SKP76	16	61780558	G	ENSG00000201289
rs4494526	C	RN7SKP76	16	61780606	T	ENSG00000201289
rs3784847	A	CTC-420A11.2	16	61977449	G	ENSG00000260115
rs12928526	A	CDH8-RNU6-21P	16	62138558	G	{'ENSG00000260115', 'ENSG00000201289', 'ENSG00000150394', 'ENSG00000260600', 'ENSG00000207441'}
rs8045513	A	CDH8-RNU6-21P	16	62162896	T	{'ENSG00000260115', 'ENSG00000201289', 'ENSG00000150394', 'ENSG00000260600', 'ENSG00000207441'}
rs116917208	C	RNU6-21P	16	62217468	G	ENSG00000207441
rs9936983	A	RNU6-21P	16	62217678	G	ENSG00000207441
rs11645947	C	RNU6-21P	16	62222294	T	ENSG00000207441
rs11861272	A	RNU6-21P-AC009161.1	16	62262045	G	{'ENSG00000207441', 'ENSG00000237901'}
rs16964587	A	AC009161.1	16	62390511	G	ENSG00000237901
rs2408105	C	AC009161.1-snoU13	16	62399932	T	{'ENSG00000238507', 'ENSG00000237901'}
rs8046622	C	snoU13	16	62437495	T	ENSG00000238507
rs9940265	A	snoU13-AC009110.1	16	62567789	G	{'ENSG00000238507', 'ENSG00000231589'}
rs4265819	A	snoU13-AC009110.1	16	62617217	G	{'ENSG00000238507', 'ENSG00000231589'}
rs2938727	A	AC009110.1	16	62626915	G	ENSG00000231589
rs3011243	C	AC009110.1	16	62627125	T	ENSG00000231589
rs1424021	C	AC009110.1	16	62627462	T	ENSG00000231589
rs7206430	C	AC009110.1	16	62629266	T	ENSG00000231589
rs185725162	A	AC009110.1-RP11-50O21.1	16	62657793	G	{'ENSG00000260332', 'ENSG00000231589'}
rs288614	C	AC009110.1-RP11-50O21.1	16	62676760	T	{'ENSG00000260332', 'ENSG00000231589'}
rs12925698	C	RP11-50O21.1	16	62846193	T	ENSG00000260332
rs12446268	A	RP11-50O21.1-AC010546.1	16	62847732	G	{'ENSG00000223123', 'ENSG00000260332'}
rs16965197	A	AC010546.1	16	62855866	G	ENSG00000223123
rs187457170	C	AC010546.1-RP11-96H17.1	16	62960930	T	{'ENSG00000269986', 'ENSG00000261502', 'ENSG00000223123'}
rs40576	A	AC010546.1-RP11-96H17.1	16	63060313	G	{'ENSG00000269986', 'ENSG00000261502', 'ENSG00000223123'}
rs8051889	C	RP11-96H17.3	16	63103583	T	ENSG00000269986
rs198007	G	RP11-96H17.1	16	63120645	T	ENSG00000261502
rs76875906	A	RP11-96H17.1-UBE2FP2	16	63194441	C	{'ENSG00000269986', 'ENSG00000261502', 'ENSG00000261199'}
rs79511519	G	RP11-96H17.1-UBE2FP2	16	63194487	T	{'ENSG00000269986', 'ENSG00000261502', 'ENSG00000261199'}
rs4949077	G	UBE2FP2	16	63211090	T	ENSG00000261199
rs4245624	G	UBE2FP2	16	63211630	T	ENSG00000261199
rs201399533	C	UBE2FP2	16	63215160	T	ENSG00000261199
rs1436410	C	UBE2FP2	16	63218124	T	ENSG00000261199
rs13339343	C	UBE2FP2-RP11-368L12.1	16	63316274	T	{'ENSG00000261199', 'ENSG00000241808', 'ENSG00000260658', 'ENSG00000261743'}
rs219570	A	RP11-368L12.1	16	63349440	G	ENSG00000260658
rs12922390	A	RPS15AP34	16	63384016	G	ENSG00000241808
rs7405055	A	RP11-2K6.2	16	63402631	G	ENSG00000261743
rs142121134	C	RP11-2K6.2	16	63407591	T	ENSG00000261743
rs74882443	C	RP11-368L12.1-RP11-370P15.1	16	63709568	T	{'ENSG00000241808', 'ENSG00000260658', 'ENSG00000259864', 'ENSG00000261743'}
rs12598203	C	RP11-370P15.1	16	63738615	T	ENSG00000259864
rs9926921	G	RP11-370P15.1-RP11-370P15.2	16	63754804	T	{'ENSG00000259864', 'ENSG00000261014'}
rs75156689	A	RP11-370P15.2	16	63759373	G	ENSG00000261014
rs28759080	A	RP11-370P15.2	16	63779157	G	ENSG00000261014
rs12921654	A	RP11-370P15.2-RP11-21L1.1	16	63824039	G	{'ENSG00000261014', 'ENSG00000261653'}
rs78704541	C	RP11-21L1.1	16	63967083	T	ENSG00000261653
rs10500479	A	RP11-21L1.1	16	63971697	G	ENSG00000261653
rs72788990	A	RP11-21L1.1	16	63972892	G	ENSG00000261653
rs8060361	A	RP11-21L1.1-RP11-744D14.2	16	63996341	C	{'ENSG00000260715', 'ENSG00000261653'}
rs75760949	A	RP11-21L1.1-RP11-744D14.2	16	64069540	C	{'ENSG00000260715', 'ENSG00000261653'}
rs3826116	A	RP11-744D14.2	16	64190296	C	ENSG00000260715
rs12447297	C	RP11-744D14.2	16	64192083	T	ENSG00000260715
rs17399883	A	RP11-744D14.2-AC012322.1	16	64234161	G	{'ENSG00000261028', 'ENSG00000260715', 'ENSG00000260668'}
rs62039763	C	RP11-744D14.1	16	64293302	G	ENSG00000260668
rs117849365	A	RP11-744D14.1	16	64296093	G	ENSG00000260668
rs61166522	C	RP11-744D14.1	16	64296515	G	ENSG00000260668
rs10500496	C	AC012322.1	16	64301951	T	ENSG00000261028
rs16967378	A	AC012322.1-RP11-467L24.1	16	64388427	G	{'ENSG00000259846', 'ENSG00000261028', 'ENSG00000260668'}
rs2113245	C	AC012322.1-RP11-467L24.1	16	64389590	T	{'ENSG00000259846', 'ENSG00000261028', 'ENSG00000260668'}
rs17405026	A	RP11-467L24.1	16	64519086	G	ENSG00000259846
rs72788726	A	RP11-467L24.1-RP11-439I14.2	16	64699391	C	{'ENSG00000259859', 'ENSG00000260187', 'ENSG00000259846'}
rs4458017	G	RP11-467L24.1-RP11-439I14.2	16	64701257	T	{'ENSG00000259859', 'ENSG00000260187', 'ENSG00000259846'}
rs7191655	G	RP11-467L24.1-RP11-439I14.2	16	64740997	T	{'ENSG00000259859', 'ENSG00000260187', 'ENSG00000259846'}
rs142058	A	RP11-439I14.2	16	64766943	C	ENSG00000259859
rs114684763	C	RP11-439I14.3	16	64771467	T	ENSG00000260068
rs16968004	A	RP11-439I14.3-CDH11	16	64931381	G	{'ENSG00000260068', 'ENSG00000140937'}
rs7188546	C	CDH11	16	65015096	T	ENSG00000140937
rs74026230	A	CDH11	16	65064135	G	ENSG00000140937
rs12447201	C	CDH11	16	65067443	T	ENSG00000140937
rs11646642	A	CDH11-RP11-95H3.1	16	65167749	G	{'ENSG00000259847', 'ENSG00000140937'}
rs77768922	G	CDH11-RP11-95H3.1	16	65167884	T	{'ENSG00000259847', 'ENSG00000140937'}
rs4075432	C	CDH11-RP11-95H3.1	16	65170350	T	{'ENSG00000259847', 'ENSG00000140937'}
rs1030248	G	RP11-95H3.1	16	65203416	T	ENSG00000259847
rs116853950	C	RP11-95H3.1	16	65213146	T	ENSG00000259847
rs11644282	C	RP11-95H3.1-RP11-256I9.2	16	65218687	T	{'ENSG00000260834', 'ENSG00000259847', 'ENSG00000260364'}
rs12923714	A	RP11-256I9.2	16	65222194	G	ENSG00000260834
rs8045564	C	RP11-256I9.2	16	65232880	T	ENSG00000260834
rs8046284	C	RP11-256I9.3	16	65263350	T	ENSG00000260364
rs149849264	C	RP11-256I9.3	16	65281585	T	ENSG00000260364
rs9939071	C	RP11-256I9.3	16	65389574	T	ENSG00000260364
rs6499008	G	LINC00922	16	65598498	T	ENSG00000261742
rs6499012	A	RP11-351A20.2	16	65640434	C	ENSG00000260004
rs16969223	C	RP11-351A20.1	16	65683168	T	ENSG00000261818
rs79827058	C	RP11-351A20.1-RP11-513N24.1	16	65856196	T	{'ENSG00000260695', 'ENSG00000260004', 'ENSG00000261818'}
rs9937359	A	RP11-513N24.1	16	65897887	G	ENSG00000260695
rs149864673	C	RP11-513N24.1-RP11-356O24.1	16	65904413	T	{'ENSG00000261234', 'ENSG00000260695'}
rs75910665	C	RP11-513N24.1-RP11-356O24.1	16	65930027	G	{'ENSG00000261234', 'ENSG00000260695'}
rs423810	C	RP11-356O24.1	16	65967092	T	ENSG00000261234
rs58745316	C	RP11-356O24.1	16	65967899	G	ENSG00000261234
rs113412004	C	RP11-356O24.1-RNA5SP428	16	66063487	T	{'ENSG00000261234', 'ENSG00000201999'}
rs740011	C	RP11-356O24.1-RNA5SP428	16	66288484	T	{'ENSG00000261234', 'ENSG00000201999'}
rs7197043	A	RNA5SP428	16	66334290	G	ENSG00000201999
rs7197577	A	RNA5SP428-CDH5	16	66373115	G	{'ENSG00000201999', 'ENSG00000179776'}
rs3809648	A	CDH5	16	66398525	G	ENSG00000179776
rs2289149	C	LINC00920	16	66442406	T	ENSG00000246898
rs11645621	C	LINC00920	16	66446181	T	ENSG00000246898
rs72786472	C	LINC00920-BEAN1	16	66451823	T	{'ENSG00000260146', 'ENSG00000247270', 'ENSG00000261656', 'ENSG00000166546', 'ENSG00000260851', 'ENSG00000246898'}
rs41431848	C	LINC00920-BEAN1	16	66456199	T	{'ENSG00000260146', 'ENSG00000247270', 'ENSG00000261656', 'ENSG00000166546', 'ENSG00000260851', 'ENSG00000246898'}
rs9934752	A	CTD-2258A20.3	16	66486574	G	ENSG00000260146
rs1008053	C	BEAN1	16	66503051	T	ENSG00000166546
rs72788598	C	CTD-2258A20.5	16	66511029	T	ENSG00000261656
rs40191	C	AC132186.1	16	66517326	T	ENSG00000247270
rs9925352	C	AC132186.1	16	66518692	T	ENSG00000247270
rs8050075	A	RP11-403P17.5	16	66524913	C	ENSG00000260851
rs139267128	C	RP11-403P17.5	16	66532884	T	ENSG00000260851
rs190364778	A	RP11-403P17.5	16	66536840	G	ENSG00000260851
rs536381960	C	TK2	16	66572094	T	ENSG00000166548
rs9933115	A	CKLF	16	66591729	G	ENSG00000217555
rs16956716	A	CMTM1	16	66598003	G	ENSG00000089505
rs16956720	C	CMTM1	16	66598511	T	ENSG00000089505
rs8060922	A	CMTM1	16	66598583	C	ENSG00000089505
rs11867053	G	CKLF-CMTM1	16	66606901	T	ENSG00000254788
rs574430664	C	RP11-403P17.2	16	66615096	T	ENSG00000260650
rs77089801	C	CMTM2	16	66620897	T	ENSG00000140932
rs144834729	A	CMTM2	16	66623798	AATAGAAAC	ENSG00000140932
rs13329766	C	CMTM2	16	66624438	T	ENSG00000140932
rs72790427	A	CMTM2-CMTM3	16	66630134	G	{'ENSG00000140931', 'ENSG00000260650', 'ENSG00000140932'}
rs355944	C	CMTM3	16	66652245	T	ENSG00000140931
rs882657	A	CMTM4	16	66708481	G	ENSG00000183723
rs145136928	G	CMTM4-DYNC1LI2	16	66739869	T	{'ENSG00000260558', 'ENSG00000260465', 'ENSG00000246777', 'ENSG00000183723', 'ENSG00000135720'}
rs11075640	C	CMTM4-DYNC1LI2	16	66748612	T	{'ENSG00000260558', 'ENSG00000260465', 'ENSG00000246777', 'ENSG00000183723', 'ENSG00000135720'}
rs9926649	G	RP11-63M22.2	16	66750040	T	ENSG00000260465
rs2305310	C	DYNC1LI2	16	66759976	T	ENSG00000135720
rs7192244	C	RP11-63M22.1	16	66769787	T	ENSG00000260558
rs12917741	A	DYNC1LI2	16	66772532	G	ENSG00000135720
rs150322678	C	RP11-61A14.4	16	66781425	T	ENSG00000246777
rs145897089	A	DYNC1LI2	16	66787026	G	ENSG00000135720
rs74394417	C	CCDC79	16	66806971	T	ENSG00000249961
rs363162	C	CCDC79	16	66812797	T	ENSG00000249961
rs8061930	C	CCDC79	16	66827847	T	ENSG00000249961
rs363175	C	NAE1	16	66855647	T	ENSG00000159593
rs73585255	C	RP11-61A14.1	16	66870959	T	ENSG00000258122
rs45474499	C	PDP2	16	66914492	T	ENSG00000172840
rs28623312	G	PDP2-CDH16	16	66937003	T	{'ENSG00000261705', 'ENSG00000166589', 'ENSG00000172840', 'ENSG00000261088'}
rs7187623	A	CDH16	16	66939533	G	ENSG00000166589
rs7194513	A	RRAD	16	66962411	G	ENSG00000166592
rs28382814	C	FAM96B	16	66971780	T	ENSG00000166595
rs11568310	C	RP11-361L15.4	16	66975195	T	ENSG00000265408
rs8192925	A	CES2	16	66977997	G	ENSG00000172831
rs12446736	C	CES3	16	66992693	T	ENSG00000172828
rs8050375	A	CES4A	16	67047475	G	ENSG00000172824
rs117461504	C	RN7SL543P	16	67051759	T	ENSG00000265918
rs35190484	A	CBFB	16	67123841	G	ENSG00000067955
rs9033	A	C16orf70	16	67181999	G	ENSG00000125149
rs12918121	C	B3GNT9	16	67187795	T	ENSG00000237172
rs8060496	A	FBXL8	16	67191715	G	ENSG00000135722
rs115335849	C	RP11-5A19.5	16	67198846	T	ENSG00000265690
rs2233455	C	NOL3	16	67207933	T	ENSG00000140939
rs111810144	C	KIAA0895L	16	67216110	T	ENSG00000196123
rs3729639	C	EXOC3L1	16	67225501	T	ENSG00000179044
rs11700	A	E2F4	16	67232684	G	ENSG00000205250
rs192034781	A	ELMO3	16	67236109	T	ENSG00000102890
rs34595673	C	LRRC29	16	67241930	T	ENSG00000125122
rs16957240	C	AC040160.1	16	67244612	T	ENSG00000237102
rs8049470	C	LRRC29	16	67250226	T	ENSG00000125122
rs3852699	A	LRRC29	16	67261525	G	ENSG00000125122
rs4783585	A	FHOD1	16	67267279	G	ENSG00000135723
rs12447443	C	SLC9A5	16	67295020	T	ENSG00000135740
rs7200971	C	CTC-277H1.7	16	67301107	T	ENSG00000262691
rs11860295	C	PLEKHG4	16	67316234	T	ENSG00000196155
rs143573730	A	KCTD19	16	67338357	T	ENSG00000168676
rs10852437	A	KCTD19	16	67338497	G	ENSG00000168676
rs9925727	A	RN7SKP118	16	67351698	G	ENSG00000201201
rs9922615	C	LRRC36	16	67398369	T	ENSG00000159708
rs9938631	C	TPPP3	16	67431804	T	ENSG00000159713
rs34229857	C	ZDHHC1	16	67434917	T	ENSG00000159714
rs6499129	A	ZDHHC1-HSD11B2	16	67458251	C	{'ENSG00000159714', 'ENSG00000176387', 'ENSG00000261320', 'ENSG00000203401'}
rs28473376	A	ZDHHC1-HSD11B2	16	67459309	G	{'ENSG00000159714', 'ENSG00000176387', 'ENSG00000261320', 'ENSG00000203401'}
rs56095125	G	RP11-297D21.2	16	67465848	T	ENSG00000261320
rs56303414	C	RP11-297D21.2	16	67466435	G	ENSG00000261320
rs145380432	C	HSD11B2	16	67471172	T	ENSG00000176387
rs8063771	C	ATP6V0D1	16	67506115	T	ENSG00000159720
rs5030980	C	AGRP	16	67516945	T	ENSG00000159723
rs13334182	C	RP11-297D21.4	16	67524024	T	ENSG00000270049
rs554020870	A	RP11-297D21.4-FAM65A	16	67536118	G	{'ENSG00000270049', 'ENSG00000261396', 'ENSG00000159723', 'ENSG00000039523', 'ENSG00000260894', 'ENSG00000259945'}
rs34697097	A	FAM65A	16	67555339	C	ENSG00000039523
rs1210978	C	CTD-2012K14.2	16	67578396	T	ENSG00000261396
rs372366801	C	CTD-2012K14.7	16	67596949	T	ENSG00000259804
rs571677130	C	CTCF	16	67635713	T	ENSG00000102974
rs34012739	A	RLTPR	16	67675969	G	ENSG00000159753
rs6979	A	ACD	16	67691668	G	ENSG00000102977
rs143645135	C	ENKD1	16	67697922	T	ENSG00000124074
rs7202185	A	GFOD2	16	67714560	G	ENSG00000141098
rs4474673	C	RANBP10	16	67758778	T	ENSG00000141084
rs8046195	A	RP11-167P11.2	16	67769093	G	ENSG00000270165
rs12446667	C	RANBP10	16	67773114	T	ENSG00000141084
rs12448923	C	TSNAXIP1	16	67839128	T	ENSG00000102904
rs113493894	C	RANBP10	16	67844745	T	ENSG00000141084
rs8052191	A	TSNAXIP1	16	67865287	C	ENSG00000102904
rs73593810	C	CENPT	16	67866783	T	ENSG00000102901
rs11558534	G	CENPT	16	67867739	T	ENSG00000102901
rs12930280	A	CTC-479C5.11	16	67891074	C	ENSG00000262141
rs1124324	C	NUTF2	16	67897487	T	ENSG00000102898
rs56374641	G	AC040162.1	16	67908713	T	ENSG00000221526
rs200306996	C	CTC-479C5.10	16	67914967	T	ENSG00000263126
rs149541951	C	EDC4	16	67915284	T	ENSG00000038358
rs34298659	C	NRN1L	16	67927697	T	ENSG00000188038
rs55781197	A	PSKH1	16	67940350	G	ENSG00000159792
rs7187289	A	CTRL	16	67967878	C	ENSG00000141086
rs1127725	C	PSMB10	16	67970699	T	ENSG00000205220
rs11574514	C	CTC-479C5.12	16	67971380	T	ENSG00000261884
rs4986970	A	LCAT	16	67976320	T	ENSG00000213398
rs35673026	C	LCAT	16	67976851	T	ENSG00000213398
rs2292318	C	SLC12A4	16	67985706	T	ENSG00000124067
rs200922436	C	DPEP3	16	68013570	T	ENSG00000141096
rs255054	A	DPEP3	16	68017356	G	ENSG00000141096
rs56303487	C	DPEP2	16	68029739	T	ENSG00000167261
rs8057577	C	DPEP2	16	68033143	T	ENSG00000167261
rs79577483	A	DPEP2	16	68036939	G	ENSG00000167261
rs7204192	A	KARSP3	16	68039309	G	ENSG00000262962
rs111430913	C	CTC-479C5.6	16	68051225	T	ENSG00000263201
rs8055705	C	CTC-479C5.6	16	68053757	T	ENSG00000263201
rs28685665	C	CTC-479C5.6	16	68054669	T	ENSG00000263201
rs201047997	C	DDX28	16	68056497	T	ENSG00000182810
rs200648087	C	DDX28	16	68056829	T	ENSG00000182810
rs11075665	C	DUS2	16	68070774	T	ENSG00000167264
rs113186437	A	AC130462.1	16	68094052	G	ENSG00000221789
rs237834	A	Y_RNA	16	68125316	G	ENSG00000201850
rs12447640	A	RP11-67A1.2	16	68150527	G	ENSG00000261864
rs4359427	C	NFATC3	16	68202747	T	ENSG00000072736
rs9932414	A	SNORA48	16	68219969	G	ENSG00000212445
rs7199588	C	SNORA48	16	68224582	T	ENSG00000212445
rs556209828	A	RP11-96D1.9	16	68230059	G	ENSG00000262514
rs114645460	C	RPS12P27	16	68238511	T	ENSG00000240435
rs6499163	G	RP11-96D1.5	16	68243486	T	ENSG00000260891
rs143652376	C	RPS12P27	16	68245335	T	ENSG00000240435
rs185465647	C	RPS12P27	16	68245384	T	ENSG00000240435
rs117938192	C	RPS12P27	16	68247456	T	ENSG00000240435
rs117992789	C	RP11-96D1.10	16	68253882	T	ENSG00000263276
rs8057119	C	ESRP2	16	68268836	T	ENSG00000103067
rs7197756	A	RP11-96D1.6	16	68275516	C	ENSG00000261469
rs7672	C	PLA2G15	16	68294800	G	ENSG00000103066
rs2863981	A	RP11-96D1.7	16	68295598	G	ENSG00000260441
rs182306496	A	RNU6-1262P	16	68314090	G	ENSG00000252026
rs148621319	A	RNU6-1262P	16	68323145	G	ENSG00000252026
rs6499165	A	SLC7A6	16	68326200	C	ENSG00000103064
rs35441683	C	SLC7A6	16	68327066	T	ENSG00000103064
rs3803650	C	SLC7A6OS	16	68344696	T	ENSG00000103061
rs58542611	C	snoU13	16	68350219	T	ENSG00000238343
rs7199750	C	snoU13	16	68351859	G	ENSG00000238343
rs4783553	C	RNU4-30P	16	68365955	T	ENSG00000222177
rs8061122	A	PRMT7	16	68383936	G	ENSG00000132600
rs80242035	C	SMPD3	16	68484041	T	ENSG00000103056
rs12917815	A	SMPD3-Y_RNA	16	68497455	G	{'ENSG00000103056', 'ENSG00000199263'}
rs17621696	C	Y_RNA	16	68513387	T	ENSG00000199263
rs78469063	C	RPL35AP33	16	68516286	T	ENSG00000241334
rs55790809	C	RPL35AP33-ZFP90	16	68529707	T	{'ENSG00000241334', 'ENSG00000201164', 'ENSG00000184939', 'ENSG00000260084'}
rs7191855	G	RPL35AP33-ZFP90	16	68546117	T	{'ENSG00000241334', 'ENSG00000201164', 'ENSG00000184939', 'ENSG00000260084'}
rs371539188	C	RNU4-36P	16	68568128	T	ENSG00000201164
rs188915063	C	ZFP90	16	68597219	T	ENSG00000184939
rs1170426	C	ZFP90	16	68603798	T	ENSG00000184939
rs1170427	G	ZFP90	16	68603852	T	ENSG00000184939
rs11075685	C	RP11-615I2.1	16	68625435	T	ENSG00000260084
rs538271106	C	RP11-615I2.1-snoU109	16	68633977	T	{'ENSG00000252040', 'ENSG00000260084'}
rs143942748	C	RP11-615I2.1-snoU109	16	68655258	T	{'ENSG00000252040', 'ENSG00000260084'}
rs6499186	C	snoU109	16	68660565	T	ENSG00000252040
rs56170216	A	snoU109	16	68663830	G	ENSG00000252040
rs11075691	C	snoU109	16	68665255	T	ENSG00000252040
rs1886700	C	RP11-615I2.3	16	68685905	T	ENSG00000260860
rs114969656	C	HSPE1P5	16	68717656	T	ENSG00000261395
rs62057767	C	HSPE1P5	16	68719332	T	ENSG00000261395
rs9924886	A	CDH3	16	68743939	C	ENSG00000062038
rs12930910	A	CDH3-CDH1	16	68762520	G	{'ENSG00000200558', 'ENSG00000260860', 'ENSG00000062038', 'ENSG00000039068', 'ENSG00000260459', 'ENSG00000261395', 'ENSG00000260798', 'ENSG00000260577'}
rs8063312	A	CDH3-CDH1	16	68763142	C	{'ENSG00000200558', 'ENSG00000260860', 'ENSG00000062038', 'ENSG00000039068', 'ENSG00000260459', 'ENSG00000261395', 'ENSG00000260798', 'ENSG00000260577'}
rs9989407	C	CDH3-CDH1	16	68764512	T	{'ENSG00000200558', 'ENSG00000260860', 'ENSG00000062038', 'ENSG00000039068', 'ENSG00000260459', 'ENSG00000261395', 'ENSG00000260798', 'ENSG00000260577'}
rs13335476	A	RNA5SP429	16	68779693	G	ENSG00000200558
rs1862748	C	CDH1	16	68832943	T	ENSG00000039068
rs9935130	A	RP11-354M1.2	16	68847576	G	ENSG00000260798
rs4783689	C	FTLP14	16	68853671	T	ENSG00000260459
rs13330170	A	RP11-354M1.2	16	68860698	G	ENSG00000260798
rs7202289	A	TANGO6	16	68933325	G	ENSG00000103047
rs10500546	A	RP11-521L9.1	16	68956625	G	ENSG00000260999
rs34037364	A	RP11-521L9.2	16	68963749	G	ENSG00000266801
rs139315338	A	RNU6-898P	16	69039948	G	ENSG00000202497
rs166118	A	RNU6-898P	16	69042861	G	ENSG00000202497
rs16958580	A	RP11-123C5.5	16	69062879	G	ENSG00000271129
rs41321251	A	RPS2P45	16	69069258	G	ENSG00000244378
rs9940290	A	TANGO6-HAS3	16	69125583	G	{'ENSG00000103044', 'ENSG00000271129', 'ENSG00000266801', 'ENSG00000260999', 'ENSG00000199979', 'ENSG00000244378', 'ENSG00000103047', 'ENSG00000168802', 'ENSG00000202497'}
rs77568403	A	TANGO6-HAS3	16	69127806	G	{'ENSG00000103044', 'ENSG00000271129', 'ENSG00000266801', 'ENSG00000260999', 'ENSG00000199979', 'ENSG00000244378', 'ENSG00000103047', 'ENSG00000168802', 'ENSG00000202497'}
rs111792934	C	TANGO6-HAS3	16	69131293	T	{'ENSG00000103044', 'ENSG00000271129', 'ENSG00000266801', 'ENSG00000260999', 'ENSG00000199979', 'ENSG00000244378', 'ENSG00000103047', 'ENSG00000168802', 'ENSG00000202497'}
rs3759983	C	HAS3	16	69141138	T	ENSG00000103044
rs3785079	A	HAS3	16	69145476	C	ENSG00000103044
rs79051270	G	CHTF8	16	69153251	T	ENSG00000168802
rs117114130	C	CHTF8	16	69159417	T	ENSG00000168802
rs10500548	C	CIRH1A	16	69174141	T	ENSG00000141076
rs8049057	G	RNU6-22P	16	69210661	T	ENSG00000207083
rs1424114	C	Y_RNA	16	69224615	T	ENSG00000200164
rs12373116	C	SNTB2	16	69249320	T	ENSG00000168807
rs35694263	A	RP11-70O5.2	16	69278890	G	ENSG00000265113
rs139435978	C	RP11-343C2.11	16	69332680	T	ENSG00000260914
rs16958736	C	VPS4A	16	69353587	T	ENSG00000132612
rs11647864	C	RP11-343C2.11	16	69355506	T	ENSG00000260914
rs76467962	A	RP11-343C2.11	16	69356979	G	ENSG00000260914
rs9928658	G	PDF	16	69365123	T	ENSG00000258429
rs183689477	C	RP11-343C2.12	16	69371724	T	ENSG00000272617
rs140175616	A	NIP7	16	69373723	G	ENSG00000132603
rs1048818	C	NIP7	16	69376686	T	ENSG00000132603
rs153060	A	COG8	16	69377553	G	ENSG00000213380
rs16958777	C	TMED6	16	69381769	T	ENSG00000157315
rs7191614	A	RP11-343C2.9	16	69382195	G	ENSG00000260371
rs76116020	A	TMED6	16	69385641	G	ENSG00000157315
rs8044057	C	TERF2	16	69441058	T	ENSG00000132604
rs186818053	C	TERF2-CYB5B	16	69447890	T	{'ENSG00000103018', 'ENSG00000261527', 'ENSG00000132604', 'ENSG00000260108'}
rs9929547	C	RP11-343C2.10	16	69478255	T	ENSG00000261527
rs12934124	A	RP11-140H17.1	16	69493497	G	ENSG00000260108
rs4783708	C	RP11-140H17.1	16	69495181	T	ENSG00000260108
rs8053238	A	CYB5B	16	69504229	G	ENSG00000103018
rs7193778	C	CYB5B-NFAT5	16	69563890	T	{'ENSG00000260772', 'ENSG00000102908', 'ENSG00000103018', 'ENSG00000223109', 'ENSG00000260108', 'ENSG00000261527'}
rs142292515	C	MIR1538	16	69600335	T	ENSG00000223109
rs862320	C	NFAT5	16	69651866	T	ENSG00000102908
rs55780735	A	CTD-2033A16.1	16	69740374	G	ENSG00000261602
rs2965753	C	NQO1	16	69751385	T	ENSG00000181019
rs16959116	C	CTD-2033A16.3	16	69760090	T	ENSG00000262136
rs12149228	C	NQO1	16	69765524	T	ENSG00000181019
rs146335153	C	CTD-2033A16.3	16	69767766	T	ENSG00000262136
rs17299478	C	NOB1	16	69775500	T	ENSG00000141101
rs12921782	C	CTD-2033A16.3	16	69780022	T	ENSG00000262136
rs56140069	A	CTD-2033A16.2	16	69795323	T	ENSG00000260290
rs62050038	A	WWP2	16	69802865	T	ENSG00000198373
rs4985530	C	Y_RNA	16	69813648	T	ENSG00000252670
rs149948842	C	SNORA62	16	69823976	T	ENSG00000252443
rs7203292	C	WWP2	16	69903324	T	ENSG00000198373
rs34195470	A	WWP2	16	69955690	G	ENSG00000198373
rs77870048	C	MIR140	16	69965021	T	ENSG00000208017
rs4985383	C	CLEC18A	16	70000262	T	ENSG00000157322
rs62050646	A	RP11-419C5.2	16	70019355	G	ENSG00000226232
rs149241265	A	RP11-419C5.2	16	70025188	G	ENSG00000226232
rs8052838	G	MIR1972-2	16	70062095	T	ENSG00000239118
rs4985481	A	MIR1972-2	16	70066149	G	ENSG00000239118
rs145496989	A	PDXDC2P	16	70083208	G	ENSG00000196696
rs9922176	C	PDXDC2P	16	70092742	T	ENSG00000255185
rs538116415	A	RP11-106J23.1-PDPR	16	70120458	G	{'ENSG00000241183', 'ENSG00000090857', 'ENSG00000247228'}
rs2549066	A	RP11-106J23.1-PDPR	16	70136868	G	{'ENSG00000241183', 'ENSG00000090857', 'ENSG00000247228'}
rs57061447	C	PDPR	16	70169920	T	ENSG00000090857
rs189380311	C	RP11-296I10.6	16	70260660	T	ENSG00000261556
rs201642752	A	snoU13	16	70265585	G	ENSG00000238734
rs4985407	A	EXOSC6	16	70285901	G	ENSG00000223496
rs4081753	A	AARS	16	70287177	G	ENSG00000090861
rs16970606	C	DDX19B	16	70333754	T	ENSG00000157349
rs7192268	C	RP11-529K1.2	16	70382179	T	ENSG00000261777
rs1134074	C	DDX19A	16	70395387	T	ENSG00000168872
rs8059245	A	RP11-529K1.3	16	70401395	G	ENSG00000260537
rs936994	C	ST3GAL2	16	70442408	T	ENSG00000157350
rs78045236	C	RPS27P26	16	70482089	T	ENSG00000240043
rs553055168	C	RNU6-23P	16	70484298	G	ENSG00000200153
rs76093140	C	FUK	16	70501761	T	ENSG00000157353
rs113497209	A	FUK	16	70503095	G	ENSG00000157353
rs149607813	A	FUK	16	70508851	G	ENSG00000157353
rs7919	A	COG4	16	70514828	C	ENSG00000103051
rs151086841	A	SNORD111B	16	70566371	G	ENSG00000221514
rs12925729	A	SNORD111	16	70568241	G	ENSG00000221066
rs116924445	C	SF3B3	16	70590898	T	ENSG00000189091
rs7200282	G	RP11-49C24.1	16	70605280	T	ENSG00000260023
rs11645214	A	RP11-49C24.1	16	70608987	G	ENSG00000260023
rs117459919	G	RP11-49C24.1	16	70609015	T	ENSG00000260023
rs1456954	A	IL34	16	70639085	C	ENSG00000157368
rs3752786	A	FLJ00418	16	70696626	G	ENSG00000268927
rs11075779	C	MTSS1L	16	70723314	T	ENSG00000132613
rs149718718	C	VAC14	16	70729597	G	ENSG00000103043
rs875858	C	VAC14	16	70775455	T	ENSG00000103043
rs16970476	C	RP11-394B2.6	16	70778742	T	ENSG00000260156
rs148917786	C	VAC14-AS1	16	70787380	T	ENSG00000214353
rs74340438	C	VAC14-AS1	16	70807284	T	ENSG00000214353
rs76369088	C	RP11-424M24.5	16	70833504	G	ENSG00000262890
rs1774508	C	SNORD112	16	70901510	T	ENSG00000251700
rs2487964	C	AC027281.1	16	70909285	T	ENSG00000223316
rs564697127	A	RP11-23E19.1	16	71109803	C	ENSG00000259833
rs6499437	A	RP11-23E19.1	16	71110354	G	ENSG00000259833
rs7187766	A	RP11-23E19.2	16	71148831	G	ENSG00000259798
rs3743953	A	HYDIN	16	71264561	G	ENSG00000157423
rs138014143	C	HYDIN-CMTR2	16	71283308	T	{'ENSG00000259798', 'ENSG00000223316', 'ENSG00000221725', 'ENSG00000251700', 'ENSG00000157423', 'ENSG00000180917', 'ENSG00000259833'}
rs235993	A	HYDIN-CMTR2	16	71287532	G	{'ENSG00000259798', 'ENSG00000223316', 'ENSG00000221725', 'ENSG00000251700', 'ENSG00000157423', 'ENSG00000180917', 'ENSG00000259833'}
rs6499496	A	CMTR2	16	71316812	G	ENSG00000180917
rs16970994	A	CMTR2-CTD-2520I13.1	16	71330119	G	{'ENSG00000180917', 'ENSG00000261260'}
rs2288044	C	CTD-2520I13.1	16	71335679	T	ENSG00000261260
rs8048483	C	CTD-2520I13.1-AC106736.1	16	71345938	T	{'ENSG00000221237', 'ENSG00000261260'}
rs8053973	G	CTD-2520I13.1-AC106736.1	16	71346670	T	{'ENSG00000221237', 'ENSG00000261260'}
rs2303256	A	AC106736.1	16	71360897	G	ENSG00000221237
rs3079493	A	AC106736.1-CALB2	16	71386101	C	{'ENSG00000221237', 'ENSG00000172137'}
rs9940507	A	CALB2	16	71391170	G	ENSG00000172137
rs147219246	C	CALB2	16	71418717	T	ENSG00000172137
rs7200566	A	CALB2	16	71426563	C	ENSG00000172137
rs12934168	C	CALB2-RP11-510M2.1	16	71436778	T	{'ENSG00000262120', 'ENSG00000172137', 'ENSG00000261348'}
rs8060083	C	RP11-510M2.7	16	71450159	T	ENSG00000262120
rs12918320	A	RP11-510M2.1	16	71463602	G	ENSG00000261348
rs141925951	C	RP11-510M2.4	16	71470536	T	ENSG00000260734
rs8049040	A	RP11-510M2.8	16	71472704	G	ENSG00000262008
rs16972805	C	RP11-510M2.8	16	71478249	T	ENSG00000262008
rs8051974	C	ZNF23	16	71488771	T	ENSG00000167377
rs13333120	G	RP11-510M2.2	16	71494097	T	ENSG00000247324
rs8051212	C	RP11-510M2.2	16	71495524	T	ENSG00000247324
rs542333755	A	ZNF19	16	71518269	G	ENSG00000157429
rs9936265	G	AC010547.9	16	71526720	T	ENSG00000261611
rs12927006	A	RP11-510M2.6	16	71549911	G	ENSG00000260520
rs117064705	A	RP11-510M2.6	16	71552172	G	ENSG00000260520
rs117753658	A	CHST4	16	71571282	G	ENSG00000140835
rs77568043	A	RP11-510M2.5	16	71575906	G	ENSG00000260015
rs72797754	G	RNU6-1061P	16	71594435	T	ENSG00000252339
rs112850700	C	RP11-432I5.1	16	71594889	T	ENSG00000260886
rs172649	G	RP11-432I5.1	16	71596005	T	ENSG00000260886
rs181371265	G	RP11-432I5.1	16	71596034	T	ENSG00000260886
rs2434886	A	RNU6-1061P	16	71598738	C	ENSG00000252339
rs4788808	C	TAT	16	71615613	T	ENSG00000198650
rs8058018	A	RP11-432I5.1-RP11-432I5.2	16	71623579	G	{'ENSG00000260886', 'ENSG00000140832', 'ENSG00000260593'}
rs4788815	A	RP11-432I5.1-RP11-432I5.2	16	71634811	T	{'ENSG00000260886', 'ENSG00000140832', 'ENSG00000260593'}
rs9302625	G	RP11-432I5.1-RP11-432I5.2	16	71639533	T	{'ENSG00000260886', 'ENSG00000140832', 'ENSG00000260593'}
rs2334880	A	RP11-432I5.2	16	71653637	G	ENSG00000260593
rs62053102	A	RP11-432I5.2	16	71654365	T	ENSG00000260593
rs149514375	C	MARVELD3	16	71655817	T	ENSG00000140832
rs61733124	C	PHLPP2	16	71682830	T	ENSG00000040199
rs117512594	A	RP11-432I5.6	16	71685344	G	ENSG00000260185
rs144731535	C	RNU6-208P	16	71695262	T	ENSG00000199301
rs8051767	C	SNORA70D	16	71731720	T	ENSG00000263666
rs181836149	C	SNORA70D	16	71734995	T	ENSG00000263666
rs73580238	C	RP11-432I5.8	16	71755051	G	ENSG00000261513
rs73580244	C	RP11-432I5.8	16	71755960	G	ENSG00000261513
rs6499538	A	PHLPP2	16	71762285	C	ENSG00000040199
rs146413278	C	AP1G1	16	71776768	T	ENSG00000166747
rs74980679	G	AP1G1	16	71779310	T	ENSG00000166747
rs7197104	C	SNORD71	16	71794061	T	ENSG00000223224
rs12929547	A	SNORD71	16	71794734	G	ENSG00000223224
rs8052152	C	SNORD71	16	71796991	T	ENSG00000223224
rs74578893	A	AP1G1-RP11-417N10.3	16	71858473	C	{'ENSG00000262140', 'ENSG00000166747', 'ENSG00000223224'}
rs7185027	A	AP1G1-RP11-417N10.3	16	71861143	T	{'ENSG00000262140', 'ENSG00000166747', 'ENSG00000223224'}
rs8044335	A	RP11-417N10.3	16	71869520	C	ENSG00000262140
rs8050651	C	ATXN1L	16	71881444	A	ENSG00000224470
rs4788568	C	RP11-498D10.3	16	71913025	T	ENSG00000261765
rs116956764	C	ZNF821	16	71931027	T	ENSG00000102984
rs12923191	A	ZNF821	16	71932529	G	ENSG00000102984
rs145946926	C	IST1	16	71940745	T	ENSG00000182149
rs7195988	C	RP11-498D10.5	16	71963186	T	ENSG00000261337
rs17358402	C	RP11-498D10.6	16	71967927	T	ENSG00000263320
rs561473984	G	PKD1L3	16	71978604	T	ENSG00000187008
rs4788591	A	RPL39P31	16	72020323	G	ENSG00000242176
rs12600132	C	RPL39P31	16	72022534	T	ENSG00000242176
rs12597458	G	PKD1L3	16	72030970	T	ENSG00000187008
rs1820248	G	RP11-498D10.8	16	72039605	T	ENSG00000263311
rs117350940	C	DHODH	16	72059840	T	ENSG00000102967
rs111656344	G	DHODH-TXNL4B	16	72064325	T	{'ENSG00000261701', 'ENSG00000260252', 'ENSG00000140830', 'ENSG00000140829', 'ENSG00000257017', 'ENSG00000102967'}
rs55824906	A	DHODH-TXNL4B	16	72064905	G	{'ENSG00000261701', 'ENSG00000260252', 'ENSG00000140830', 'ENSG00000140829', 'ENSG00000257017', 'ENSG00000102967'}
rs72787038	A	DHODH-TXNL4B	16	72066102	C	{'ENSG00000261701', 'ENSG00000260252', 'ENSG00000140830', 'ENSG00000140829', 'ENSG00000257017', 'ENSG00000102967'}
rs2550869	A	DHODH-TXNL4B	16	72068295	G	{'ENSG00000261701', 'ENSG00000260252', 'ENSG00000140830', 'ENSG00000140829', 'ENSG00000257017', 'ENSG00000102967'}
rs77303550	C	TXNL4B	16	72079657	T	ENSG00000140830
rs5471	A	HP	16	72088461	C	ENSG00000257017
rs75444904	A	HPR	16	72095650	C	ENSG00000261701
rs217181	C	RP11-384M15.3	16	72114002	T	ENSG00000260252
rs30432	C	DHX38	16	72147186	T	ENSG00000140829
rs9930957	C	DHX38	16	72149923	T	ENSG00000140829
rs10492815	A	PMFBP1	16	72163694	G	ENSG00000118557
rs17604185	A	PMFBP1	16	72194763	C	ENSG00000118557
rs61483465	A	PMFBP1-RP11-328J14.1	16	72217018	C	{'ENSG00000118557', 'ENSG00000261673'}
rs9938506	A	PMFBP1-RP11-328J14.1	16	72252752	G	{'ENSG00000118557', 'ENSG00000261673'}
rs811049	G	RP11-328J14.1	16	72260046	T	ENSG00000261673
rs16970751	C	RP11-328J14.1-RP11-328J14.2	16	72297706	T	{'ENSG00000261774', 'ENSG00000261673'}
rs12921986	A	RP11-328J14.2	16	72312727	G	ENSG00000261774
rs529034099	A	RP11-328J14.2-RNU6-385P	16	72375057	T	{'ENSG00000261774', 'ENSG00000207514'}
rs113759614	C	RP11-328J14.2-RNU6-385P	16	72403122	T	{'ENSG00000261774', 'ENSG00000207514'}
rs806735	C	RNU6-385P	16	72414705	T	ENSG00000207514
rs8046375	C	RNU6-385P-AC004158.2	16	72451365	T	{'ENSG00000221286', 'ENSG00000260664', 'ENSG00000261008', 'ENSG00000207514'}
rs144061757	C	AC004158.3	16	72463734	T	ENSG00000260664
rs13336400	C	AC004158.3	16	72464525	T	ENSG00000260664
rs2905694	C	AC004158.3	16	72465084	T	ENSG00000260664
rs62051135	A	AC004158.3	16	72466154	G	ENSG00000260664
rs34635392	A	AC004158.2	16	72525168	G	ENSG00000261008
rs62052916	A	AC004158.2	16	72574550	T	ENSG00000261008
rs181866957	C	AC092289.1	16	72609377	T	ENSG00000221286
rs62052953	A	AC092289.1	16	72610722	C	ENSG00000221286
rs16971138	C	AC004158.2	16	72699565	T	ENSG00000261008
rs11643223	C	RNU7-90P	16	72708587	T	ENSG00000238731
rs10500569	G	RP5-991G20.1	16	72756101	T	ENSG00000259768
rs62051555	C	ZFHX3	16	72830539	G	ENSG00000140836
rs12929452	C	RP5-991G20.2	16	72838680	T	ENSG00000259209
rs150628317	C	RNU7-71P	16	72854790	T	ENSG00000251868
rs75012253	C	RNU7-71P	16	72859130	T	ENSG00000251868
rs16971464	A	AC132068.1	16	73016143	C	ENSG00000221799
rs34416434	C	ZFHX3	16	73034906	T	ENSG00000140836
rs2106261	C	AC002044.4	16	73051620	T	ENSG00000272330
rs6416749	C	RP11-346C20.3	16	73100308	T	ENSG00000271009
rs56218283	C	RP11-346C20.3-HCCAT5	16	73106038	T	{'ENSG00000260880', 'ENSG00000271009'}
rs11642593	A	HCCAT5	16	73122226	G	ENSG00000260880
rs138619337	A	HCCAT5	16	73125163	G	ENSG00000260880
rs188200875	C	HCCAT5-C16orf47	16	73132710	T	{'ENSG00000260880', 'ENSG00000197445'}
rs12149399	C	HCCAT5-C16orf47	16	73153299	T	{'ENSG00000260880', 'ENSG00000197445'}
rs35459437	A	C16orf47	16	73182252	G	ENSG00000197445
rs8062728	C	C16orf47-AC140912.1	16	73214198	T	{'ENSG00000197445', 'ENSG00000261227'}
rs79130653	C	AC140912.1	16	73272653	T	ENSG00000261227
rs16971690	A	AC140912.1-RP11-140I24.1	16	73338337	G	{'ENSG00000258779', 'ENSG00000261227'}
rs12325540	C	AC140912.1-RP11-140I24.1	16	73380363	T	{'ENSG00000258779', 'ENSG00000261227'}
rs2161675	C	RP11-140I24.1	16	73452839	T	ENSG00000258779
rs182282838	G	RP11-140I24.1-RP11-44L9.1	16	73473763	T	{'ENSG00000258779', 'ENSG00000258582'}
rs77827243	A	RP11-44L9.1	16	73515281	G	ENSG00000258582
rs16972039	A	RP11-44L9.2	16	73529292	G	ENSG00000260687
rs12923860	C	RP11-44L9.2-RP11-44L9.3	16	73539965	T	{'ENSG00000259971', 'ENSG00000260687'}
rs825828	C	RP11-44L9.3	16	73545639	T	ENSG00000259971
rs2432545	C	RP11-44L9.3-CTD-2009A10.1	16	73552699	T	{'ENSG00000260848', 'ENSG00000259971'}
rs825862	C	RP11-44L9.3-CTD-2009A10.1	16	73555160	T	{'ENSG00000260848', 'ENSG00000259971'}
rs7203906	C	CTD-2009A10.1	16	73587336	T	ENSG00000260848
rs862227	A	CTD-2009A10.1-RP11-53L24.1	16	73602926	G	{'ENSG00000259817', 'ENSG00000260848'}
rs2019175	A	RP11-53L24.1	16	73848433	G	ENSG00000259817
rs875270	C	RP11-53L24.1-RPSAP56	16	73855907	T	{'ENSG00000259817', 'ENSG00000225178'}
rs4530167	C	RPSAP56	16	73976023	G	ENSG00000225178
rs4402595	A	RPSAP56	16	73976130	G	ENSG00000225178
rs117426660	A	RPSAP56-AC009120.4	16	74025074	G	{'ENSG00000261248', 'ENSG00000260471', 'ENSG00000261404', 'ENSG00000225178'}
rs78556772	A	RPSAP56-AC009120.4	16	74042428	G	{'ENSG00000261248', 'ENSG00000260471', 'ENSG00000261404', 'ENSG00000225178'}
rs2716579	C	AC009120.4	16	74087814	T	ENSG00000261404
rs149144493	A	AC009120.8	16	74259194	C	ENSG00000260471
rs7201205	G	AC009120.10	16	74323442	T	ENSG00000261248
rs3760054	A	PSMD7	16	74329919	G	ENSG00000103035
rs1195631	A	PSMD7	16	74341902	C	ENSG00000103035
rs12596957	G	AC009120.5	16	74349043	T	ENSG00000260884
rs111762198	A	AC009120.3	16	74351147	G	ENSG00000239763
rs9923084	G	AC009120.6	16	74355113	T	ENSG00000259972
rs141585163	A	RP11-252A24.2	16	74386514	G	ENSG00000214331
rs118012030	C	RP11-252A24.2	16	74388414	T	ENSG00000214331
rs538989218	A	RP11-252A24.3	16	74401318	C	ENSG00000261079
rs370916331	C	NPIPB15-CLEC18B	16	74431867	T	{'ENSG00000140839', 'ENSG00000196436'}
rs62056018	A	CLEC18B	16	74455311	G	ENSG00000140839
rs11641117	C	RP11-252A24.5	16	74467693	T	ENSG00000261170
rs78984376	C	RP11-252A24.5	16	74472679	T	ENSG00000261170
rs28607667	C	RP11-252A24.5-RP11-252A24.7	16	74476015	T	{'ENSG00000260539', 'ENSG00000261170'}
rs3851731	C	RP11-252A24.7	16	74485788	T	ENSG00000260539
rs2288054	A	RNU6-237P	16	74491733	G	ENSG00000251794
rs3826239	C	Y_RNA	16	74498398	T	ENSG00000207525
rs8045653	C	GLG1	16	74551880	T	ENSG00000090863
rs4462622	C	HSPE1P7	16	74651793	T	ENSG00000270945
rs11640231	C	RFWD3	16	74667779	T	ENSG00000168411
rs4888262	C	RFWD3	16	74670458	T	ENSG00000168411
rs74567837	G	RP11-144N1.1	16	74707413	T	ENSG00000262904
rs34515646	C	MLKL	16	74729219	T	ENSG00000168404
rs77445688	C	MLKL	16	74730094	T	ENSG00000168404
rs11646445	G	MLKL-FA2H	16	74740968	T	{'ENSG00000168404', 'ENSG00000103089', 'ENSG00000263661'}
rs2057802	C	AC009132.1	16	74781794	T	ENSG00000263661
rs11640870	A	FA2H	16	74792859	C	ENSG00000103089
rs8060911	C	FA2H-RP11-787D11.1	16	74830344	T	{'ENSG00000261458', 'ENSG00000103089', 'ENSG00000263661'}
rs7187950	C	RP11-787D11.1	16	74877694	T	ENSG00000261458
rs12445106	G	RP11-787D11.1	16	74880520	T	ENSG00000261458
rs7203207	G	RP11-787D11.1-WDR59	16	74888795	T	{'ENSG00000261458', 'ENSG00000103091', 'ENSG00000186187'}
rs9935707	C	RP11-787D11.1-WDR59	16	74894073	T	{'ENSG00000261458', 'ENSG00000103091', 'ENSG00000186187'}
rs4887788	A	WDR59	16	74929441	G	ENSG00000103091
rs138071668	G	WDR59	16	74998819	T	ENSG00000103091
rs17684886	A	ZNRF1	16	75086875	T	ENSG00000186187
rs17605046	C	ZNRF1	16	75109171	T	ENSG00000186187
rs989925	A	RP11-252E2.1	16	75141060	G	ENSG00000247033
rs1820217	A	LDHD	16	75152826	C	ENSG00000166816
rs113936337	C	RP11-252E2.2	16	75168603	T	ENSG00000261058
rs9939124	C	ZFP1	16	75185764	T	ENSG00000184517
rs533427646	G	ZFP1-RP11-331F4.1	16	75212528	T	{'ENSG00000184517', 'ENSG00000213318'}
rs183499926	A	ZFP1-RP11-331F4.1	16	75213315	G	{'ENSG00000184517', 'ENSG00000213318'}
rs9921632	C	ZFP1-RP11-331F4.1	16	75220263	T	{'ENSG00000184517', 'ENSG00000213318'}
rs4479268	A	RP11-331F4.1	16	75224733	C	ENSG00000213318
rs72802340	G	RP11-331F4.1-CTRB2	16	75232528	T	{'ENSG00000168928', 'ENSG00000213318'}
rs66502159	C	CTRB2	16	75245937	T	ENSG00000168928
rs9927309	C	CTRB2-CTRB1	16	75246419	T	{'ENSG00000168925', 'ENSG00000168928'}
rs8051363	A	RP11-331F4.4	16	75255217	G	ENSG00000240338
rs2287990	C	CTRB1	16	75258617	T	ENSG00000168925
rs148686730	C	BCAR1	16	75282673	T	ENSG00000050820
rs4493083	C	BCAR1	16	75294589	T	ENSG00000050820
rs10781976	G	BCAR1-RNU6-758P	16	75314838	T	{'ENSG00000252101', 'ENSG00000050820'}
rs141632733	A	RNU6-758P	16	75315641	G	ENSG00000252101
rs4243111	C	RNU6-758P	16	75320827	T	ENSG00000252101
rs146763480	C	RP11-252K23.1	16	75361879	T	ENSG00000259999
rs4146809	C	RP11-252K23.2	16	75415775	T	ENSG00000261783
rs62059842	A	RP11-252K23.2	16	75418304	G	ENSG00000261783
rs7206541	A	CFDP1	16	75436713	T	ENSG00000153774
rs35261357	C	SNORA76	16	75444572	T	ENSG00000252122
rs75511445	A	CFDP1	16	75467223	G	ENSG00000153774
rs763414192	A	TMEM170A	16	75480446	G	ENSG00000166822
rs42471	C	TMEM170A	16	75480608	T	ENSG00000166822
rs28525459	C	RP11-77K12.3	16	75490312	T	ENSG00000261476
rs187196607	C	RP11-77K12.3	16	75490479	T	ENSG00000261476
rs6564261	C	RP11-77K12.1	16	75492242	T	ENSG00000261717
rs11861434	G	CHST6	16	75511113	T	ENSG00000183196
rs142278103	C	RP11-77K12.4	16	75521265	T	ENSG00000203472
rs2650413	A	RP11-77K12.4	16	75526170	C	ENSG00000203472
rs385847	C	CHST6	16	75532994	T	ENSG00000183196
rs118038414	C	CHST6	16	75534172	T	ENSG00000183196
rs2550893	C	RP11-77K12.5	16	75539436	T	ENSG00000262583
rs2738794	A	RP11-77K12.7	16	75558810	G	ENSG00000260092
rs75586499	C	RP11-77K12.7	16	75559308	T	ENSG00000260092
rs3736377	C	CHST5	16	75566879	T	ENSG00000135702
rs10468346	A	TMEM231	16	75593083	G	ENSG00000205084
rs113995678	C	GABARAPL2	16	75605590	T	ENSG00000034713
rs12598094	A	GABARAPL2	16	75608586	G	ENSG00000034713
rs58597869	A	RP11-77K12.8	16	75635107	G	ENSG00000259992
rs3743599	G	ADAT1	16	75646576	T	ENSG00000065457
rs201405207	A	ADAT1	16	75652021	G	ENSG00000065457
rs2289063	C	KARS	16	75667791	T	ENSG00000065427
rs4888444	A	TERF2IP	16	75690279	G	ENSG00000166848
rs17697324	A	AC025287.1	16	75728368	G	ENSG00000214325
rs116559961	C	RN7SL520P	16	75730165	G	ENSG00000240199
rs72789455	A	RN7SL520P	16	75731319	G	ENSG00000240199
rs1991052	A	ATP5F1P7	16	75740477	G	ENSG00000261424
rs117657830	A	TERF2IP	16	75766873	G	ENSG00000166848
rs75391777	G	TERF2IP-RP11-2C15.1	16	75803775	T	{'ENSG00000261424', 'ENSG00000261313', 'ENSG00000240199', 'ENSG00000166848', 'ENSG00000214325'}
rs540599491	A	TERF2IP-RP11-2C15.1	16	75830832	G	{'ENSG00000261424', 'ENSG00000261313', 'ENSG00000240199', 'ENSG00000166848', 'ENSG00000214325'}
rs6564287	A	RP11-2C15.1	16	75877348	G	ENSG00000261313
rs188837014	C	RP11-2C15.1	16	75888429	T	ENSG00000261313
rs77580247	C	RNA5SP430	16	75890511	G	ENSG00000199299
rs117798852	C	RNA5SP430	16	75894335	T	ENSG00000199299
rs4898994	C	RNA5SP430-RP11-293N14.1	16	76121779	T	{'ENSG00000260223', 'ENSG00000199299'}
rs185739018	C	RP11-293N14.1	16	76145838	T	ENSG00000260223
rs974367	C	RP11-293N14.1	16	76164640	T	ENSG00000260223
rs34909634	G	RP11-293N14.1-RP11-150D5.2	16	76227132	T	{'ENSG00000244485', 'ENSG00000260983', 'ENSG00000260223'}
rs41342148	C	RP11-293N14.1-RP11-150D5.2	16	76227906	T	{'ENSG00000244485', 'ENSG00000260983', 'ENSG00000260223'}
rs117971134	C	RP11-293N14.1-RP11-150D5.2	16	76246853	G	{'ENSG00000244485', 'ENSG00000260983', 'ENSG00000260223'}
rs16944062	A	RPL18P13	16	76272617	G	ENSG00000244485
rs8048124	C	RP11-150D5.2	16	76281066	T	ENSG00000260983
rs527454584	A	RP11-150D5.2	16	76287963	G	ENSG00000260983
rs1549662	A	RN7SKP233	16	76322535	G	ENSG00000252814
rs8047462	A	AC010528.1	16	76412317	G	ENSG00000264645
rs117826643	C	SNORD33	16	76504926	T	ENSG00000252022
rs11647030	C	SNORD33	16	76505038	T	ENSG00000252022
rs4888512	C	SNORD33	16	76505597	T	ENSG00000252022
rs16944472	A	CNTNAP4	16	76523938	G	ENSG00000152910
rs74944691	C	RP11-58C22.1	16	76620804	T	ENSG00000261833
rs6564353	A	RP11-58C22.1	16	76637360	G	ENSG00000261833
rs6564354	A	RP11-58C22.1	16	76648708	G	ENSG00000261833
rs118120390	A	RP11-96P7.1	16	76684354	G	ENSG00000250514
rs145606006	C	RP11-96P7.1	16	76692301	T	ENSG00000250514
rs80048736	C	RP11-96P7.1-CTD-2336H13.2	16	76704720	T	{'ENSG00000250514', 'ENSG00000259995', 'ENSG00000260797', 'ENSG00000266426'}
rs143727724	A	RP11-96P7.1-CTD-2336H13.2	16	76761901	G	{'ENSG00000250514', 'ENSG00000259995', 'ENSG00000260797', 'ENSG00000266426'}
rs77920983	A	CTD-2336H13.2	16	76834195	G	ENSG00000259995
rs12934277	C	CTD-2336H13.2	16	76864126	T	ENSG00000259995
rs1542824	G	MIR4719	16	76901304	T	ENSG00000266426
rs13334639	A	CTD-2336H13.1	16	76907930	G	ENSG00000260797
rs12929999	C	CTD-2336H13.1	16	76915496	T	ENSG00000260797
rs200899674	C	CTD-2336H13.2-MON1B	16	77137060	T	{'ENSG00000261063', 'ENSG00000260797', 'ENSG00000266426', 'ENSG00000205078', 'ENSG00000103111', 'ENSG00000259995'}
rs35193130	G	MON1B	16	77225440	T	ENSG00000103111
rs11149971	C	MON1B	16	77238810	T	ENSG00000103111
rs61740088	C	SYCE1L	16	77243330	T	ENSG00000205078
rs12448895	C	SYCE1L	16	77243912	T	ENSG00000205078
rs113207527	C	SYCE1L	16	77247369	T	ENSG00000205078
rs79683411	A	VN2R10P	16	77255519	C	ENSG00000226348
rs78933654	A	VN2R10P	16	77258865	G	ENSG00000226348
rs6564416	C	RP11-538I12.3	16	77265674	T	ENSG00000260922
rs144245759	A	RP11-538I12.2	16	77282890	C	ENSG00000261063
rs139194004	A	RP11-538I12.3	16	77303966	G	ENSG00000260922
rs13337289	C	ADAMTS18	16	77338051	T	ENSG00000140873
rs62043658	C	RP11-449J10.1	16	77478715	G	ENSG00000260701
rs117122157	C	RP11-449J10.1	16	77478985	T	ENSG00000260701
rs12444447	C	RP11-449J10.1	16	77481383	T	ENSG00000260701
rs12448886	G	RP11-449J10.1-RP11-571O6.1	16	77590714	T	{'ENSG00000216131', 'ENSG00000261154', 'ENSG00000260701'}
rs8045050	C	RP11-571O6.1	16	77621601	T	ENSG00000261154
rs16946153	C	RP11-571O6.1	16	77623260	G	ENSG00000261154
rs7193428	C	RP11-571O6.1	16	77647393	G	ENSG00000261154
rs280875	C	RP11-571O6.1-AC092724.1	16	77661732	T	{'ENSG00000221226', 'ENSG00000261154'}
rs11644042	C	RP11-571O6.1-AC092724.1	16	77672281	T	{'ENSG00000221226', 'ENSG00000261154'}
rs9928464	G	AC092724.1	16	77742082	T	ENSG00000221226
rs10871341	A	AC092724.1	16	77743177	G	ENSG00000221226
rs77856307	C	AC092724.1-NUDT7	16	77749418	T	{'ENSG00000140876', 'ENSG00000221226', 'ENSG00000261707'}
rs115100026	A	AC092724.1-NUDT7	16	77751379	C	{'ENSG00000140876', 'ENSG00000221226', 'ENSG00000261707'}
rs186305	C	NUDT7	16	77769647	T	ENSG00000140876
rs2966037	A	RP11-264M12.2	16	77773351	G	ENSG00000261707
rs76134063	C	RP11-264M12.2-VAT1L	16	77782183	T	{'ENSG00000171724', 'ENSG00000261707', 'ENSG00000261330'}
rs62042177	A	RP11-281J9.1	16	77924094	G	ENSG00000261330
rs423974	C	RP11-281J9.1	16	77930524	T	ENSG00000261330
rs75777287	A	VAT1L	16	77991061	G	ENSG00000171724
rs113556104	C	VAT1L-RP11-281J9.2	16	78024733	T	{'ENSG00000260731', 'ENSG00000166509', 'ENSG00000261540', 'ENSG00000261776', 'ENSG00000261330', 'ENSG00000171724'}
rs1677305	C	VAT1L-RP11-281J9.2	16	78033208	T	{'ENSG00000260731', 'ENSG00000166509', 'ENSG00000261540', 'ENSG00000261776', 'ENSG00000261330', 'ENSG00000171724'}
rs112165885	G	RP11-281J9.2	16	78046060	T	ENSG00000261540
rs4888722	C	RP11-281J9.2	16	78063578	T	ENSG00000261540
rs4888731	A	KRT8P22	16	78080418	G	ENSG00000260731
rs112957810	A	KRT8P22	16	78085461	C	ENSG00000260731
rs550311428	G	KRT8P22	16	78087429	T	ENSG00000260731
rs1922603	G	RP11-358L22.2	16	78092197	T	ENSG00000261776
rs2222896	A	RP11-358L22.2	16	78092498	G	ENSG00000261776
rs12185147	C	CLEC3A	16	78098377	T	ENSG00000166509
rs1950157	A	CLEC3A-WWOX	16	78107974	G	{'ENSG00000260731', 'ENSG00000166509', 'ENSG00000261776', 'ENSG00000260479', 'ENSG00000260511', 'ENSG00000260014', 'ENSG00000261837', 'ENSG00000268977', 'ENSG00000261537', 'ENSG00000260969', 'ENSG00000260733', 'ENSG00000260694', 'ENSG00000186153', 'ENSG00000243101', 'ENSG00000260816'}
rs74251661	C	CLEC3A-WWOX	16	78113229	T	{'ENSG00000260731', 'ENSG00000166509', 'ENSG00000261776', 'ENSG00000260479', 'ENSG00000260511', 'ENSG00000260014', 'ENSG00000261837', 'ENSG00000268977', 'ENSG00000261537', 'ENSG00000260969', 'ENSG00000260733', 'ENSG00000260694', 'ENSG00000186153', 'ENSG00000243101', 'ENSG00000260816'}
rs73570469	A	RP11-190D6.2	16	78268495	G	ENSG00000260969
rs16947307	C	RP11-190D6.2	16	78270078	T	ENSG00000260969
rs8050111	A	WWOX	16	78281160	G	ENSG00000186153
rs4522432	A	LSM3P5	16	78391753	G	ENSG00000260014
rs2738740	G	RP11-264L1.4	16	78544042	T	ENSG00000260733
rs16948039	C	RP11-264L1.3	16	78573843	T	ENSG00000261837
rs12446194	A	RPS3P7	16	78854871	G	ENSG00000243101
rs1073923	C	RPS3P7	16	78858893	T	ENSG00000243101
rs7184196	A	RPS3P7	16	78860748	C	ENSG00000243101
rs9931349	A	RP11-319G9.3	16	78930530	C	ENSG00000260816
rs4888000	A	PIH1	16	79011324	G	ENSG00000268977
rs554152807	A	PIH1	16	79018444	G	ENSG00000268977
rs8055351	G	RP11-319G9.5	16	79025066	T	ENSG00000261537
rs74960117	C	RP11-556H2.4	16	79106468	T	ENSG00000260694
rs143583195	A	RP11-556H2.3	16	79139982	G	ENSG00000260479
rs7206890	C	RP11-556H2.2	16	79147467	T	ENSG00000260511
rs403632	G	RP11-679B19.2	16	79241754	T	ENSG00000261722
rs16949979	A	RP11-679B19.2	16	79252507	C	ENSG00000261722
rs12922753	A	RP11-679B19.2	16	79253719	G	ENSG00000261722
rs11860413	C	RP11-679B19.2-RNA5SP431	16	79287520	T	{'ENSG00000261722', 'ENSG00000222244'}
rs8063798	A	RNA5SP431	16	79299275	G	ENSG00000222244
rs7202399	C	RNA5SP431-RP11-467I17.1	16	79371012	T	{'ENSG00000261472', 'ENSG00000222244'}
rs11150171	C	RP11-467I17.1	16	79549933	T	ENSG00000261472
rs190369	C	RP11-467I17.1-MAF	16	79573751	T	{'ENSG00000261472', 'ENSG00000178573'}
rs147082728	C	MAF	16	79620369	G	ENSG00000178573
rs3826106	A	MAF	16	79629569	G	ENSG00000178573
rs7196953	A	MAF-AC009159.1	16	79649394	G	{'ENSG00000221330', 'ENSG00000178573'}
rs386965	C	MAF-AC009159.1	16	79652541	T	{'ENSG00000221330', 'ENSG00000178573'}
rs16950982	A	AC009159.1	16	79702371	G	ENSG00000221330
rs3813581	C	RP11-345M22.2	16	79749341	T	ENSG00000261390
rs57652769	C	RP11-345M22.2	16	79753976	T	ENSG00000261390
rs184629047	C	RP11-345M22.1	16	79758912	T	ENSG00000260876
rs9931561	G	RP11-345M22.3	16	79860514	T	ENSG00000261082
rs9924737	A	RP11-345M22.3-RP11-148M9.1	16	79874310	G	{'ENSG00000260237', 'ENSG00000261082'}
rs4078328	C	RP11-148M9.1	16	80069833	G	ENSG00000260237
rs12597198	A	RP11-148M9.1	16	80080434	C	ENSG00000260237
rs8057460	A	RP11-148M9.1-RP11-525K10.1	16	80085031	T	{'ENSG00000259867', 'ENSG00000260237', 'ENSG00000260706'}
rs72815871	C	RP11-148M9.1-RP11-525K10.1	16	80085242	G	{'ENSG00000259867', 'ENSG00000260237', 'ENSG00000260706'}
rs9921252	A	RP11-148M9.1-RP11-525K10.1	16	80085427	G	{'ENSG00000259867', 'ENSG00000260237', 'ENSG00000260706'}
rs7202466	C	RP11-525K10.1	16	80139925	T	ENSG00000260706
rs79174493	G	RP11-525K10.2	16	80209149	T	ENSG00000261376
rs9935498	A	RP11-525K10.2	16	80211844	G	ENSG00000261376
rs78818670	C	RP11-525K10.2	16	80215268	T	ENSG00000261376
rs77747165	G	RP11-525K10.2	16	80219372	T	ENSG00000261376
rs144775262	A	RP11-525K10.3	16	80553933	C	ENSG00000259867
rs189030846	G	DYNLRB2	16	80569763	T	ENSG00000168589
rs4243202	A	DYNLRB2	16	80572323	G	ENSG00000168589
rs5012968	C	DYNLRB2	16	80573732	T	ENSG00000168589
rs8062532	G	RP11-109P11.1	16	80580879	T	ENSG00000260183
rs9933884	A	DYNLRB2	16	80585079	G	ENSG00000168589
rs75011855	A	RP11-109P11.1	16	80588293	C	ENSG00000260183
rs28683132	A	RP11-109P11.1	16	80591159	T	ENSG00000260183
rs4302045	C	RP11-18F14.1	16	80596602	G	ENSG00000260737
rs726811	C	RP11-18F14.1	16	80606531	T	ENSG00000260737
rs78785991	C	RP11-18F14.1	16	80607000	G	ENSG00000260737
rs1452501	C	RP11-18F14.1-CDYL2	16	80623262	T	{'ENSG00000260064', 'ENSG00000260737', 'ENSG00000260594', 'ENSG00000265341', 'ENSG00000166446'}
rs13329835	A	CDYL2	16	80650805	G	ENSG00000166446
rs8057859	C	RP11-18F14.4	16	80659234	T	ENSG00000260064
rs79563563	A	AC092332.1	16	80695122	G	ENSG00000265341
rs115823645	G	AC092332.1	16	80696467	T	ENSG00000265341
rs150566643	G	AC092332.1	16	80699248	T	ENSG00000265341
rs7498627	C	CTD-2055G21.1	16	80769567	T	ENSG00000260594
rs12149186	G	CTD-2055G21.1	16	80779563	T	ENSG00000260594
rs12444274	G	CDYL2-RP11-314O13.1	16	80843702	T	{'ENSG00000260064', 'ENSG00000260896', 'ENSG00000260594', 'ENSG00000265341', 'ENSG00000166446'}
rs56844452	C	RP11-314O13.1	16	80864776	T	ENSG00000260896
rs7199467	A	RP11-314O13.1-CMC2	16	80951145	C	{'ENSG00000260896', 'ENSG00000166451', 'ENSG00000103121', 'ENSG00000260213'}
rs2602411	A	CENPN	16	81036324	G	ENSG00000166451
rs2287991	G	CMC2	16	81040555	T	ENSG00000103121
rs118186277	A	CENPN	16	81051036	G	ENSG00000166451
rs2549889	C	RP11-303E16.3	16	81071223	T	ENSG00000260213
rs2602401	C	ATMIN	16	81081834	T	ENSG00000166454
rs16954528	C	RP11-303E16.5	16	81086202	G	ENSG00000261141
rs2911158	A	RP11-303E16.5	16	81091257	G	ENSG00000261141
rs10459872	A	C16orf46	16	81094951	G	ENSG00000166455
rs12921900	A	RP11-303E16.6	16	81102011	G	ENSG00000261838
rs8177925	C	RP11-303E16.8	16	81120046	T	ENSG00000260643
rs8177924	A	RP11-303E16.8	16	81120047	G	ENSG00000260643
rs8177906	C	RP11-303E16.8	16	81121353	T	ENSG00000260643
rs79978393	C	GCSH	16	81126758	T	ENSG00000140905
rs59487198	C	RNU6-1191P	16	81141876	T	ENSG00000252608
rs8062357	G	RNU6-1191P	16	81143919	T	ENSG00000252608
rs4889238	A	PKD1L2	16	81151122	C	ENSG00000166473
rs77245867	A	PKD1L2-BCMO1	16	81260131	G	{'ENSG00000252608', 'ENSG00000135697', 'ENSG00000166473'}
rs147813781	C	BCMO1	16	81298254	T	ENSG00000135697
rs73601355	C	BCMO1-RP11-55K13.1	16	81330609	T	{'ENSG00000260495', 'ENSG00000135697'}
rs73585619	C	RP11-55K13.1	16	81343317	G	ENSG00000260495
rs12447403	A	RP11-55K13.1	16	81351097	C	ENSG00000260495
rs16955259	A	GAN	16	81420189	G	ENSG00000261609
rs3852705	A	GAN-CMIP	16	81434676	G	{'ENSG00000261609', 'ENSG00000272923', 'ENSG00000273048', 'ENSG00000260229', 'ENSG00000153815'}
rs16955379	C	CMIP	16	81489373	T	ENSG00000153815
rs9934612	G	RP11-391L3.5	16	81513230	T	ENSG00000260229
rs56292058	A	CMIP-RP11-960L18.1	16	81765625	G	{'ENSG00000197943', 'ENSG00000261218', 'ENSG00000260229', 'ENSG00000153815'}
rs12444183	A	RP11-960L18.1	16	81773209	G	ENSG00000261218
rs72832070	C	PLCG2	16	81882227	G	ENSG00000197943
rs75475984	A	7SK	16	81999705	C	ENSG00000260682
rs4591137	C	7SK-SDR42E1	16	82009264	T	{'ENSG00000260682', 'ENSG00000184860'}
rs139251508	C	7SK-SDR42E1	16	82023368	T	{'ENSG00000260682', 'ENSG00000184860'}
rs41530451	A	SDR42E1	16	82048749	G	ENSG00000184860
rs6564960	C	SDR42E1-HSD17B2	16	82054639	T	{'ENSG00000086696', 'ENSG00000184860', 'ENSG00000261235'}
rs11150437	C	HSD17B2	16	82095870	T	ENSG00000086696
rs10514529	A	AC138304.1	16	82143687	G	ENSG00000263636
rs34638657	A	CTD-2588J6.1	16	82153538	C	ENSG00000260161
rs8052913	C	RP11-510J16.5	16	82166181	T	ENSG00000261235
rs142615856	A	MPHOSPH6	16	82197826	G	ENSG00000135698
rs2967355	A	CTD-2588J6.2	16	82200103	C	ENSG00000261029
rs2967383	G	CTD-2588J6.2-RN7SKP190	16	82217153	T	{'ENSG00000251888', 'ENSG00000261029'}
rs2911407	A	RN7SKP190	16	82221628	G	ENSG00000251888
rs2860301	A	RN7SKP190	16	82227687	C	ENSG00000251888
rs16956973	A	RN7SKP190-AC024590.1	16	82317199	G	{'ENSG00000251888', 'ENSG00000264502'}
rs62038340	C	AC024590.1	16	82381148	T	ENSG00000264502
rs8060331	G	AC024590.1-RP11-481E4.1	16	82398248	T	{'ENSG00000264502', 'ENSG00000259873'}
rs7202575	C	AC024590.1-RP11-481E4.1	16	82448109	T	{'ENSG00000264502', 'ENSG00000259873'}
rs72826598	A	RP11-481E4.1	16	82470312	G	ENSG00000259873
rs2081243	G	RP11-481E4.1-snoU13	16	82479788	T	{'ENSG00000259873', 'ENSG00000238321'}
rs16957404	A	snoU13	16	82484851	C	ENSG00000238321
rs1865228	C	snoU13-RP11-481E4.2	16	82498047	T	{'ENSG00000261285', 'ENSG00000238321'}
rs7194177	C	RP11-481E4.2	16	82525530	T	ENSG00000261285
rs3843721	C	RP11-481E4.2-RP11-2L4.1	16	82558174	T	{'ENSG00000261285', 'ENSG00000261176'}
rs11861209	C	RP11-2L4.1	16	82585461	T	ENSG00000261176
rs745519	C	RP11-2L4.1-CDH13	16	82629029	T	{'ENSG00000261103', 'ENSG00000263360', 'ENSG00000261410', 'ENSG00000222299', 'ENSG00000140945', 'ENSG00000260862', 'ENSG00000261176', 'ENSG00000221395', 'ENSG00000260832', 'ENSG00000260788', 'ENSG00000259914', 'ENSG00000263785', 'ENSG00000260228'}
rs17276565	G	CDH13	16	82812554	T	ENSG00000140945
rs1982608	A	RP11-22H5.2	16	82864780	G	ENSG00000260862
rs7206608	C	AC099506.1	16	82872628	G	ENSG00000221395
rs148877642	C	AC099506.1	16	82874569	G	ENSG00000221395
rs9933346	C	RN7SL134P	16	82876381	T	ENSG00000263360
rs9930233	C	RN7SL134P	16	82881094	T	ENSG00000263360
rs149063016	A	CTD-3253I12.1	16	83027427	G	ENSG00000260832
rs4782784	G	RP11-543N12.1	16	83415563	T	ENSG00000261410
rs7199848	G	AC009142.1	16	83430049	T	ENSG00000222299
rs1364307	A	RP11-543N12.1	16	83433849	G	ENSG00000261410
rs35977570	C	MIR3182	16	83537989	G	ENSG00000263785
rs4238689	A	MIR3182	16	83539705	G	ENSG00000263785
rs184413106	C	MIR3182	16	83541497	T	ENSG00000263785
rs11149573	A	MIR3182	16	83545634	T	ENSG00000263785
rs12927653	A	RP11-298D21.3	16	83755481	G	ENSG00000261103
rs7206133	A	RP11-298D21.2	16	83762106	G	ENSG00000259914
rs7192329	C	RP11-298D21.1	16	83766836	T	ENSG00000260788
rs12934964	A	RP11-298D21.1	16	83774854	G	ENSG00000260788
rs9931969	C	RP11-483P21.2	16	83820769	T	ENSG00000260228
rs464557	A	RP11-483P21.3	16	83828453	G	ENSG00000260523
rs149564300	C	RP11-483P21.3	16	83830650	G	ENSG00000260523
rs8051762	A	HSBP1	16	83855107	G	ENSG00000230989
rs141329082	A	HSBP1-MLYCD	16	83860533	C	{'ENSG00000230989', 'ENSG00000103150', 'ENSG00000260300'}
rs33098	A	HSBP1-MLYCD	16	83867486	G	{'ENSG00000230989', 'ENSG00000103150', 'ENSG00000260300'}
rs951872	C	HSBP1-MLYCD	16	83924388	T	{'ENSG00000230989', 'ENSG00000103150', 'ENSG00000260300'}
rs2278037	C	MLYCD	16	83941726	T	ENSG00000103150
rs138281531	C	RP11-505K9.4	16	83956484	T	ENSG00000260300
rs12051537	C	RP11-483P21.6	16	83966436	T	ENSG00000260932
rs4782860	A	OSGIN1	16	83978089	T	ENSG00000140961
rs9928154	C	OSGIN1	16	83980015	T	ENSG00000140961
rs4782568	C	OSGIN1	16	83980529	G	ENSG00000140961
rs9934217	A	NECAB2	16	84040096	C	ENSG00000103154
rs535425811	C	SLC38A8	16	84049179	T	ENSG00000166558
rs11149617	C	RNA5SP432	16	84071061	G	ENSG00000199350
rs9928085	C	RNA5SP432	16	84074978	T	ENSG00000199350
rs16962761	G	MBTPS1	16	84120534	T	ENSG00000140943
rs3785026	C	MBTPS1	16	84136395	T	ENSG00000140943
rs573541399	C	RP11-505K9.1	16	84146060	T	ENSG00000260018
rs143548309	C	RP11-505K9.1	16	84146450	G	ENSG00000260018
rs8045610	C	RP11-505K9.3	16	84154689	T	ENSG00000260410
rs9932838	C	HSDL1	16	84169624	T	ENSG00000103160
rs11644164	C	DNAAF1	16	84203939	T	ENSG00000154099
rs4150167	C	TAF1C	16	84213684	T	ENSG00000103168
rs2278042	C	DNAAF1	16	84213748	T	ENSG00000154099
rs148124027	C	ADAD2	16	84224356	T	ENSG00000140955
rs78344060	C	ADAD2	16	84227713	T	ENSG00000140955
rs62049908	A	RP11-486L19.2	16	84234858	G	ENSG00000250685
rs4782592	C	ADAD2-KCNG4	16	84250568	T	{'ENSG00000140955', 'ENSG00000168418', 'ENSG00000250685'}
rs12103024	G	KCNG4	16	84277473	T	ENSG00000168418
rs8050573	C	KCNG4-RP11-558A11.1	16	84279064	T	{'ENSG00000260858', 'ENSG00000168418'}
rs143629158	C	RP11-558A11.1	16	84284421	T	ENSG00000260858
rs59480109	A	RP11-558A11.1	16	84286269	G	ENSG00000260858
rs11649239	A	RNA5SP433	16	84300918	G	ENSG00000201361
rs7198433	G	RNA5SP433-WFDC1	16	84302585	T	{'ENSG00000201361', 'ENSG00000103175', 'ENSG00000260530'}
rs6564008	G	RP11-558A11.2	16	84333709	T	ENSG00000260530
rs12933084	A	WFDC1	16	84360533	G	ENSG00000103175
rs532902304	A	RP11-558A11.3	16	84372815	G	ENSG00000260504
rs113569189	C	RP11-558A11.3	16	84377328	T	ENSG00000260504
rs111572750	C	RP11-558A11.3	16	84381959	T	ENSG00000260504
rs4782612	A	RP11-558A11.3-ATP2C2	16	84384326	G	{'ENSG00000064270', 'ENSG00000260504', 'ENSG00000261286'}
rs35195521	C	ATP2C2	16	84463458	T	ENSG00000064270
rs116902478	A	RP11-517C16.2	16	84487873	G	ENSG00000261286
rs394533	C	RP11-517C16.2	16	84504587	T	ENSG00000261286
rs16973906	A	RP11-517C16.2	16	84504793	G	ENSG00000261286
rs141822075	C	RP11-517C16.2	16	84505697	G	ENSG00000261286
rs400922	C	RP11-517C16.2-TLDC1	16	84506367	G	{'ENSG00000261243', 'ENSG00000140950', 'ENSG00000261286'}
rs403225	C	RP11-517C16.4	16	84525943	T	ENSG00000261243
rs12923106	A	RP11-517C16.4	16	84533145	C	ENSG00000261243
rs4782984	C	RP11-517C16.4	16	84535414	G	ENSG00000261243
rs12051269	C	TLDC1	16	84565977	T	ENSG00000140950
rs12919746	C	TLDC1-COTL1	16	84593393	T	{'ENSG00000261243', 'ENSG00000261471', 'ENSG00000140950', 'ENSG00000103187'}
rs2288583	A	RP11-61F12.1	16	84623516	C	ENSG00000261471
rs2967874	C	COTL1	16	84635724	T	ENSG00000103187
rs78803391	C	COTL1-KLHL36	16	84667582	G	{'ENSG00000135686', 'ENSG00000261471', 'ENSG00000103187'}
rs17827984	C	COTL1-KLHL36	16	84668807	G	{'ENSG00000135686', 'ENSG00000261471', 'ENSG00000103187'}
rs2550424	A	COTL1-KLHL36	16	84670973	C	{'ENSG00000135686', 'ENSG00000261471', 'ENSG00000103187'}
rs16974367	C	KLHL36	16	84698110	T	ENSG00000135686
rs8058583	A	KLHL36-USP10	16	84716714	C	{'ENSG00000135686', 'ENSG00000103194'}
rs113384584	A	USP10	16	84781664	G	ENSG00000103194
rs962682	A	USP10-CRISPLD2	16	84846251	G	{'ENSG00000103194', 'ENSG00000103196', 'ENSG00000260859', 'ENSG00000265249'}
rs17111	A	RP11-254F19.2	16	84857244	G	ENSG00000260859
rs16974700	A	CRISPLD2	16	84872821	G	ENSG00000103196
rs16974723	A	AC025280.1	16	84885318	G	ENSG00000265249
rs73253468	C	CRISPLD2	16	84932089	T	ENSG00000103196
rs111949988	C	RP11-254F19.3	16	84969704	T	ENSG00000260340
rs9941239	A	RP11-254F19.3-ZDHHC7	16	84987947	G	{'ENSG00000260340', 'ENSG00000153786'}
rs8051926	C	ZDHHC7	16	85007610	T	ENSG00000153786
rs2132848	C	ZDHHC7-KIAA0513	16	85051443	T	{'ENSG00000135709', 'ENSG00000153786'}
rs3803638	C	KIAA0513	16	85081588	T	ENSG00000135709
rs2291969	C	KIAA0513	16	85111689	T	ENSG00000135709
rs6564102	A	FAM92B	16	85144905	G	ENSG00000153789
rs4783127	A	FAM92B	16	85148340	G	ENSG00000153789
rs3751757	C	FAM92B-CTC-786C10.1	16	85170117	T	{'ENSG00000153789', 'ENSG00000262601'}
rs193257500	A	FAM92B-CTC-786C10.1	16	85188443	G	{'ENSG00000153789', 'ENSG00000262601'}
rs67693600	A	CTC-786C10.1	16	85218870	G	ENSG00000262601
rs7198093	A	CTC-786C10.1-COX6CP16	16	85226863	G	{'ENSG00000262601', 'ENSG00000270313'}
rs12599713	C	COX6CP16	16	85308890	T	ENSG00000270313
rs11149732	A	COX6CP16	16	85309314	G	ENSG00000270313
rs9941031	C	COX6CP16	16	85309672	G	ENSG00000270313
rs116922272	C	LINC00311	16	85311608	T	ENSG00000179219
rs117751858	C	LINC00311	16	85321146	T	ENSG00000179219
rs1008712	C	LINC00311-MIR5093	16	85331029	T	{'ENSG00000266307', 'ENSG00000179219'}
rs57908323	A	MIR5093	16	85339191	G	ENSG00000266307
rs149165179	G	MIR5093-RP11-680G10.1	16	85352719	T	{'ENSG00000266307', 'ENSG00000261567'}
rs113147101	C	RP11-680G10.1	16	85390744	T	ENSG00000261567
rs4783178	C	RP11-680G10.1-AC092377.1	16	85413684	T	{'ENSG00000261567', 'ENSG00000264203'}
rs117418865	C	RP11-680G10.1-AC092377.1	16	85416664	T	{'ENSG00000261567', 'ENSG00000264203'}
rs62048536	C	RP11-680G10.1-AC092377.1	16	85432741	T	{'ENSG00000261567', 'ENSG00000264203'}
rs117085769	G	RP11-680G10.1-AC092377.1	16	85450773	T	{'ENSG00000261567', 'ENSG00000264203'}
rs716811	C	AC092377.1	16	85475503	T	ENSG00000264203
rs141151602	C	AC092377.1	16	85478074	G	ENSG00000264203
rs76244953	C	AC092377.1-RP11-118F19.1	16	85494246	T	{'ENSG00000264203', 'ENSG00000270124'}
rs7199013	C	AC092377.1-RP11-118F19.1	16	85508470	T	{'ENSG00000264203', 'ENSG00000270124'}
rs35410727	A	RP11-118F19.1	16	85612329	G	ENSG00000270124
rs6540278	C	RP11-118F19.1	16	85620902	T	ENSG00000270124
rs4240810	G	CTD-2542L18.1	16	85625127	T	ENSG00000260417
rs142141999	C	RN7SL381P	16	85689314	T	ENSG00000263968
rs3815794	C	RN7SL381P	16	85690751	T	ENSG00000263968
rs12149168	G	GINS2	16	85705611	T	ENSG00000131153
rs3815795	C	GSE1	16	85712105	T	ENSG00000131149
rs79506783	A	C16orf74	16	85734699	C	ENSG00000154102
rs55785961	C	C16orf74	16	85752118	T	ENSG00000154102
rs112118283	G	MIR1910	16	85771838	T	ENSG00000222190
rs145308770	A	MIR1910	16	85778180	T	ENSG00000222190
rs408126	C	RP11-568J23.4	16	85780453	T	ENSG00000269898
rs11640737	A	C16orf74-EMC8	16	85795272	C	{'ENSG00000252311', 'ENSG00000269898', 'ENSG00000270159', 'ENSG00000270184', 'ENSG00000131143', 'ENSG00000222190', 'ENSG00000131148', 'ENSG00000154102'}
rs74894833	A	EMC8	16	85812066	G	ENSG00000131148
rs16939689	A	RP11-568J23.5	16	85813740	C	ENSG00000270184
rs2270500	A	RP11-568J23.5	16	85826114	G	ENSG00000270184
rs2291658	A	RP11-568J23.6	16	85826873	G	ENSG00000270159
rs2075531	A	COX4I1	16	85838916	G	ENSG00000131143
rs12446539	C	RP11-568J23.7	16	85847065	T	ENSG00000270698
rs12446416	C	RP11-568J23.1	16	85853812	T	ENSG00000214259
rs556706016	A	RP11-568J23.1-IRF8	16	85917315	G	{'ENSG00000214259', 'ENSG00000140968'}
rs391525	A	IRF8	16	85944439	G	ENSG00000140968
rs2934498	A	RP11-542M13.3	16	85968282	G	ENSG00000268804
rs112288450	A	RP11-542M13.3-RP11-542M13.2	16	85977427	C	{'ENSG00000269667', 'ENSG00000268804'}
rs2280381	C	RP11-542M13.2	16	86018633	T	ENSG00000269667
rs12600278	C	RP11-542M13.2-RP11-805I24.1	16	86091630	T	{'ENSG00000269667', 'ENSG00000261177'}
rs11117445	C	RP11-805I24.1	16	86123228	T	ENSG00000261177
rs11648147	A	RP11-805I24.1-RP11-805I24.4	16	86159370	G	{'ENSG00000261177', 'ENSG00000268078'}
rs75999732	C	RP11-805I24.1-RP11-805I24.4	16	86184421	G	{'ENSG00000261177', 'ENSG00000268078'}
rs1809844	C	RP11-805I24.4	16	86188011	T	ENSG00000268078
rs62051952	A	RP11-805I24.4-RP11-805I24.3	16	86210912	G	{'ENSG00000269186', 'ENSG00000268505', 'ENSG00000268078'}
rs141945942	C	RP11-805I24.3	16	86223618	T	ENSG00000268505
rs276975	A	LINC01082	16	86227965	T	ENSG00000269186
rs276971	C	LINC01082	16	86229046	T	ENSG00000269186
rs139910802	C	RP11-805I24.3	16	86232571	T	ENSG00000268505
rs58529279	C	RP11-805I24.3	16	86235980	T	ENSG00000268505
rs276961	A	RP11-805I24.3	16	86236236	G	ENSG00000268505
rs12923511	A	LINC01082-RP11-514D23.3	16	86239081	G	{'ENSG00000270058', 'ENSG00000269186'}
rs16940625	C	RP11-514D23.3	16	86252664	T	ENSG00000270058
rs1846124	C	LINC01081	16	86289312	T	ENSG00000268754
rs1397157	C	Y_RNA	16	86305265	T	ENSG00000199949
rs879124	A	LINC01081-RP11-514D23.1	16	86314962	C	{'ENSG00000268532', 'ENSG00000268754', 'ENSG00000199949'}
rs12927739	A	RP11-514D23.1	16	86318849	G	ENSG00000268532
rs7206216	A	RP11-514D23.1-LINC00917	16	86338288	T	{'ENSG00000269826', 'ENSG00000168367', 'ENSG00000268532'}
rs2259979	A	RP11-514D23.1-LINC00917	16	86354108	G	{'ENSG00000269826', 'ENSG00000168367', 'ENSG00000268532'}
rs12923579	A	RP11-158I3.3	16	86376214	G	ENSG00000269826
rs1687625	C	LINC00917	16	86384937	T	ENSG00000168367
rs17263532	A	LINC00917-RP11-158I3.1	16	86403072	G	{'ENSG00000269826', 'ENSG00000168367', 'ENSG00000268473'}
rs4843954	A	RP11-158I3.1	16	86465497	C	ENSG00000268473
rs73266709	C	RP11-158I3.1-FENDRR	16	86487328	T	{'ENSG00000268473', 'ENSG00000268388'}
rs7187428	G	FOXF1	16	86540059	T	ENSG00000103241
rs3812976	A	FENDRR	16	86542845	G	ENSG00000268388
rs8057218	A	FOXF1	16	86549984	G	ENSG00000103241
rs4843383	C	RP11-463O9.9	16	86554061	T	ENSG00000270020
rs7185813	G	RP11-463O9.1	16	86555741	T	ENSG00000243697
rs2303229	A	MTHFSD	16	86580891	G	ENSG00000103248
rs7206713	G	FOXC2	16	86598044	T	ENSG00000176692
rs190287538	G	FOXC2	16	86598828	T	ENSG00000176692
rs67089055	C	RP11-463O9.5	16	86605411	T	ENSG00000260944
rs7194236	A	FOXL1	16	86608476	C	ENSG00000176678
rs1109813	A	FOXL1-RP11-463O9.6	16	86662310	G	{'ENSG00000176678', 'ENSG00000260387'}
rs7193748	C	RP11-463O9.6	16	86673554	T	ENSG00000260387
rs62042090	C	RP11-58A18.1	16	86703949	T	ENSG00000261161
rs169943	C	RP11-58A18.1-CTD-2015G9.1	16	86746831	T	{'ENSG00000261161', 'ENSG00000260026'}
rs9888784	C	CTD-2015G9.1	16	86750547	T	ENSG00000260026
rs10514618	C	CTD-2015G9.2	16	86763202	T	ENSG00000261175
rs6539983	A	CTD-2015G9.2-RP11-107C10.1	16	86873072	G	{'ENSG00000261175', 'ENSG00000260795'}
rs11642315	A	RP11-107C10.1	16	86935809	G	ENSG00000260795
rs146066702	A	RP11-107C10.1	16	86937260	T	ENSG00000260795
rs7203386	C	RP11-107C10.1-RP11-134D3.1	16	86972183	T	{'ENSG00000232190', 'ENSG00000260795'}
rs4491510	C	RP11-134D3.1	16	87086729	G	ENSG00000232190
rs7190783	C	RP11-134D3.1	16	87088343	T	ENSG00000232190
rs539061865	C	RP11-134D3.1	16	87091802	T	ENSG00000232190
rs16942624	C	RP11-134D3.2	16	87106123	T	ENSG00000261363
rs12933233	A	RP11-134D3.2-C16orf95	16	87111630	G	{'ENSG00000260456', 'ENSG00000261095', 'ENSG00000261697', 'ENSG00000131152', 'ENSG00000239186', 'ENSG00000261651', 'ENSG00000261363', 'ENSG00000243705'}
rs8056012	A	C16orf95	16	87184318	G	ENSG00000260456
rs9928856	A	C16orf95	16	87190078	G	ENSG00000260456
rs75665989	A	C16orf95	16	87211260	G	ENSG00000260456
rs4843571	A	RP11-899L11.3	16	87249058	G	ENSG00000261651
rs4628981	C	RP11-899L11.1	16	87249982	T	ENSG00000261095
rs7203346	G	RP11-178L8.1	16	87305069	T	ENSG00000243705
rs6540029	G	RP11-178L8.5	16	87311820	T	ENSG00000261697
rs141912735	C	RP11-178L8.4	16	87339450	T	ENSG00000131152
rs12925216	C	snoU13	16	87343729	T	ENSG00000239186
rs6540037	A	RP11-178L8.7	16	87349333	G	ENSG00000270006
rs4843593	A	RP11-178L8.8	16	87356134	C	ENSG00000270082
rs145140264	A	RP11-178L8.9	16	87394841	G	ENSG00000269901
rs150627169	G	MAP1LC3B	16	87416537	T	ENSG00000140941
rs117550617	A	FBXO31	16	87420842	G	ENSG00000103264
rs62053115	C	MAP1LC3B	16	87426616	T	ENSG00000140941
rs113496786	A	RP11-178L8.3	16	87434586	C	ENSG00000261592
rs4843607	A	RP11-178L8.3	16	87436223	G	ENSG00000261592
rs1050847	C	ZCCHC14	16	87443734	T	ENSG00000140948
rs11117278	A	RP11-482M8.1	16	87527123	C	ENSG00000260750
rs77198753	G	RP11-482M8.1	16	87534499	T	ENSG00000260750
rs8054971	C	RP11-482M8.1-RP11-482M8.3	16	87574847	G	{'ENSG00000260750', 'ENSG00000269935', 'ENSG00000154118'}
rs12920915	C	RP11-482M8.1-RP11-482M8.3	16	87577521	T	{'ENSG00000260750', 'ENSG00000269935', 'ENSG00000154118'}
rs3849254	A	RP11-482M8.3	16	87639593	G	ENSG00000269935
rs7199162	G	JPH3	16	87667003	T	ENSG00000154118
rs56250782	C	JPH3	16	87674287	T	ENSG00000154118
rs35750555	C	AC010536.1	16	87734747	G	ENSG00000226180
rs117835741	C	FLJ00104	16	87739536	T	ENSG00000205047
rs111288753	A	FLJ00104	16	87740118	G	ENSG00000205047
rs12933937	C	KLHDC4	16	87748548	T	ENSG00000104731
rs12922499	C	KLHDC4	16	87763770	T	ENSG00000104731
rs1984980	A	RP11-278A23.2	16	87769951	G	ENSG00000260671
rs8063363	C	RP4-536B24.4	16	87806981	T	ENSG00000260498
rs148581968	C	RP4-536B24.4	16	87816186	T	ENSG00000260498
rs79276349	A	RP4-536B24.3	16	87821326	G	ENSG00000260177
rs6540085	G	RP4-536B24.3-SLC7A5	16	87852975	T	{'ENSG00000103257', 'ENSG00000260466', 'ENSG00000260177'}
rs4384608	C	RP4-536B24.3-SLC7A5	16	87856424	T	{'ENSG00000103257', 'ENSG00000260466', 'ENSG00000260177'}
rs35225909	C	RP4-536B24.2	16	87869540	T	ENSG00000260466
rs55694638	C	RP4-536B24.2	16	87876175	T	ENSG00000260466
rs184446886	A	SLC7A5	16	87887496	G	ENSG00000103257
rs12325422	C	SLC7A5-CA5A	16	87908672	T	{'ENSG00000270385', 'ENSG00000103257', 'ENSG00000260603', 'ENSG00000174990', 'ENSG00000260466'}
rs182693295	A	SLC7A5-CA5A	16	87915564	G	{'ENSG00000270385', 'ENSG00000103257', 'ENSG00000260603', 'ENSG00000174990', 'ENSG00000260466'}
rs7198286	C	GS1-21A4.2	16	87922163	T	ENSG00000270385
rs8058389	A	GS1-21A4.1	16	87931281	G	ENSG00000260603
rs369404671	C	CA5A	16	87949730	T	ENSG00000174990
rs11117312	C	CTD-3057O21.1	16	87980067	T	ENSG00000260443
rs11117349	A	BANP	16	88057006	G	ENSG00000172530
rs74729706	C	BANP	16	88104159	T	ENSG00000172530
rs6540165	A	RP11-863P13.6	16	88116483	G	ENSG00000260166
rs4075724	C	RP11-863P13.6	16	88120136	G	ENSG00000260166
rs143531123	T	RP11-863P13.5	16	88121255	TC	ENSG00000261193
rs11117364	A	RP11-863P13.4	16	88132199	G	ENSG00000205037
rs8046487	A	RP11-863P13.4-RP11-863P13.1	16	88161416	G	{'ENSG00000205037', 'ENSG00000261327', 'ENSG00000260162'}
rs75500716	A	RP11-863P13.1	16	88207257	G	ENSG00000260162
rs112681512	C	RP11-863P13.3	16	88210997	G	ENSG00000261327
rs74251084	C	RP11-863P13.3	16	88211655	G	ENSG00000261327
rs117849513	C	RP11-863P13.3	16	88218255	T	ENSG00000261327
rs12597413	C	LA16c-444G7.2	16	88225058	T	ENSG00000260420
rs74040371	C	RP11-863P13.2	16	88230421	T	ENSG00000261816
rs115217532	C	LA16c-444G7.2-LA16c-444G7.1	16	88262634	T	{'ENSG00000260420', 'ENSG00000261273'}
rs61235349	A	LA16c-444G7.1	16	88289546	C	ENSG00000261273
rs78894661	A	LA16c-444G7.1	16	88315725	G	ENSG00000261273
rs7198017	C	LA16c-444G7.1-ZNF469	16	88348934	T	{'ENSG00000225614', 'ENSG00000261273'}
rs11640794	A	ZNF469	16	88494976	C	ENSG00000225614
rs184583062	C	ZNF469	16	88495872	T	ENSG00000225614
rs12597417	A	MIR5189	16	88531638	G	ENSG00000263456
rs55637647	C	ZFPM1	16	88549264	G	ENSG00000179588
rs151261822	C	RP11-21B21.4	16	88574936	T	ENSG00000261744
rs4782374	A	RP11-21B21.4	16	88578351	T	ENSG00000261744
rs147032017	C	ZFPM1	16	88580796	T	ENSG00000179588
rs7196932	A	ZFPM1-ZC3H18	16	88623699	T	{'ENSG00000261744', 'ENSG00000158545', 'ENSG00000179588', 'ENSG00000263456'}
rs114157005	C	ZC3H18	16	88643695	T	ENSG00000158545
rs17773540	C	ZC3H18	16	88686228	T	ENSG00000158545
rs11465497	A	IL17C	16	88707717	T	ENSG00000124391
rs568391953	A	IL17C	16	88708266	G	ENSG00000124391
rs11076692	C	IL17C	16	88708488	T	ENSG00000124391
rs4673	A	CYBA	16	88713236	G	ENSG00000051523
rs899733	A	MVD	16	88724729	G	ENSG00000167508
rs148167612	A	SNAI3	16	88740486	G	ENSG00000185669
rs11862024	A	SNAI3-AS1	16	88743485	G	ENSG00000260630
rs142561823	C	SNAI3	16	88747748	T	ENSG00000185669
rs145502206	C	RP5-1142A6.5	16	88761829	T	ENSG00000259813
rs72811460	C	RP5-1142A6.5	16	88761957	T	ENSG00000259813
rs7196734	A	CTU2	16	88767935	G	ENSG00000174177
rs116094457	C	CTU2	16	88771054	T	ENSG00000174177
rs8060966	A	RNF166	16	88777329	G	ENSG00000158717
rs201639868	C	RP5-1142A6.9	16	88781243	T	ENSG00000260121
rs4401037	C	MIR4722	16	88786967	T	ENSG00000265672
rs10775348	A	RP5-1142A6.7	16	88806348	G	ENSG00000260617
rs117437258	C	RP5-1142A6.8	16	88809033	T	ENSG00000182376
rs2879898	C	RP5-1142A6.2	16	88810979	T	ENSG00000224888
rs77383267	C	RP5-1142A6.2	16	88811275	T	ENSG00000224888
rs570272235	C	RP5-1142A6.2	16	88812291	T	ENSG00000224888
rs181124493	C	RP5-1142A6.8	16	88813848	T	ENSG00000182376
rs837763	C	PIEZO1	16	88853729	T	ENSG00000103335
rs2926776	A	PIEZO1-CDT1	16	88858602	G	{'ENSG00000167513', 'ENSG00000224888', 'ENSG00000265672', 'ENSG00000103335', 'ENSG00000182376', 'ENSG00000260617', 'ENSG00000260121'}
rs1834065	A	CDT1	16	88871908	G	ENSG00000167513
rs148844973	C	APRT	16	88882044	T	ENSG00000198931
rs117040995	C	APRT	16	88882394	T	ENSG00000198931
rs111394363	C	GALNS	16	88886488	T	ENSG00000141012
rs117776466	C	AC092384.1	16	88890740	T	ENSG00000269422
rs747232	C	AC092384.1	16	88891026	T	ENSG00000269422
rs75267235	C	AC092384.1	16	88898785	T	ENSG00000269422
rs142790152	A	GALNS	16	88921569	G	ENSG00000141012
rs3784873	A	TRAPPC2L	16	88925989	G	ENSG00000167515
rs75898184	A	TRAPPC2L	16	88929011	G	ENSG00000167515
rs8062459	A	PABPN1L	16	88934674	G	ENSG00000205022
rs118162688	C	RP11-830F9.5	16	88946633	T	ENSG00000259881
rs882504	C	CBFA2T3	16	89031990	T	ENSG00000129993
rs113096685	C	CTD-2555A7.1	16	89058129	T	ENSG00000259989
rs117461227	A	CTD-2555A7.1	16	89062426	G	ENSG00000259989
rs9921232	A	CTD-2555A7.1-CTD-2555A7.2	16	89066988	G	{'ENSG00000259989', 'ENSG00000256982'}
rs79971402	A	CTD-2555A7.2	16	89109367	G	ENSG00000256982
rs35160991	A	CTD-2555A7.2	16	89117731	G	ENSG00000256982
rs6500515	A	CTD-2555A7.2	16	89117836	G	ENSG00000256982
rs7200766	C	CTD-2555A7.2-ACSF3	16	89131024	T	{'ENSG00000256982', 'ENSG00000176715', 'ENSG00000261546'}
rs60640544	C	ACSF3	16	89157040	T	ENSG00000176715
rs150118876	C	ACSF3	16	89161519	T	ENSG00000176715
rs4782328	A	CTD-2555A7.3	16	89182218	G	ENSG00000261546
rs72819318	C	LINC00304	16	89222666	G	ENSG00000180422
rs75040820	C	LINC00304	16	89223883	T	ENSG00000180422
rs55938925	C	LINC00304	16	89225171	T	ENSG00000180422
rs72819322	C	LINC00304	16	89225454	G	ENSG00000180422
rs72819332	C	RP11-46C24.3	16	89228929	G	ENSG00000205015
rs12598250	A	RP11-46C24.3	16	89231051	G	ENSG00000205015
rs72819337	A	RP11-46C24.3	16	89231593	G	ENSG00000205015
rs4785719	A	CDH15	16	89256131	G	ENSG00000129910
rs4785728	C	SLC22A31	16	89265095	T	ENSG00000259803
rs12926888	A	SLC22A31	16	89265466	G	ENSG00000259803
rs72819383	C	SLC22A31-RP11-46C24.7	16	89273991	G	{'ENSG00000259877', 'ENSG00000259803'}
rs147497324	C	SLC22A31-RP11-46C24.7	16	89275500	T	{'ENSG00000259877', 'ENSG00000259803'}
rs12709110	G	ZNF778	16	89282110	T	ENSG00000170100
rs11076775	C	RP11-46C24.7	16	89287857	T	ENSG00000259877
rs28444583	C	RP11-46C24.6	16	89292892	T	ENSG00000260659
rs74033443	A	ZNF778	16	89294044	G	ENSG00000170100
rs34509231	C	ZNF778-RP11-46C24.5	16	89314706	T	{'ENSG00000170100', 'ENSG00000260659', 'ENSG00000260637'}
rs117350523	C	ZNF778-RP11-46C24.5	16	89315624	G	{'ENSG00000170100', 'ENSG00000260659', 'ENSG00000260637'}
rs72821332	C	ZNF778-RP11-46C24.5	16	89318271	T	{'ENSG00000170100', 'ENSG00000260659', 'ENSG00000260637'}
rs118124826	A	RP11-46C24.5	16	89326223	G	ENSG00000260637
rs4785648	A	RP11-46C24.5	16	89328477	G	ENSG00000260637
rs79205893	C	AC137932.1	16	89330244	T	ENSG00000268218
rs16964680	C	AC137932.1	16	89333575	T	ENSG00000268218
rs17783319	A	AC137932.1	16	89336379	G	ENSG00000268218
rs113193563	G	AC137932.1	16	89340296	T	ENSG00000268218
rs140373729	C	ANKRD11	16	89348713	T	ENSG00000167522
rs2279350	C	AC137932.5	16	89364165	T	ENSG00000260279
rs3102357	G	AC137932.6	16	89384555	T	ENSG00000261253
rs2353033	C	AC137932.6	16	89385561	T	ENSG00000261253
rs17774983	C	RP1-168P16.1	16	89493234	T	ENSG00000261692
rs2911266	C	RNU6-430P	16	89509001	T	ENSG00000252887
rs2911244	A	RP1-168P16.3	16	89521860	G	ENSG00000270832
rs113847672	C	RP1-168P16.3	16	89523481	T	ENSG00000270832
rs147981183	C	ANKRD11	16	89536474	T	ENSG00000167522
rs148220939	C	RP11-104N10.1	16	89563871	G	ENSG00000261118
rs76895204	C	SPG7	16	89588565	T	ENSG00000197912
rs11644192	A	RNU7-117P	16	89601484	G	ENSG00000252579
rs11644193	A	RNU7-117P	16	89601492	G	ENSG00000252579
rs7193472	C	SPG7	16	89605495	T	ENSG00000197912
rs2434865	C	SPG7	16	89609572	G	ENSG00000197912
rs72805539	A	SNORD68	16	89629229	T	ENSG00000200084
rs12932628	G	RPL13	16	89632725	T	ENSG00000167526
rs7199850	A	CPNE7	16	89655615	G	ENSG00000178773
rs441526	A	CPNE7-DPEP1	16	89671336	G	{'ENSG00000178773', 'ENSG00000015413'}
rs164745	C	DPEP1	16	89709664	T	ENSG00000015413
rs460879	C	CHMP1A	16	89712889	T	ENSG00000131165
rs35063026	C	SPATA33	16	89736157	T	ENSG00000167523
rs116927526	C	CDK10	16	89743627	T	ENSG00000185324
rs570076614	A	CDK10	16	89745921	G	ENSG00000185324
rs258322	A	RP11-368I7.4	16	89755903	G	ENSG00000260259
rs73260716	C	SPATA2L	16	89768881	T	ENSG00000158792
rs12924124	C	VPS9D1	16	89791126	T	ENSG00000075399
rs79139787	C	ZNF276	16	89795360	T	ENSG00000158805
rs9926296	A	FANCA	16	89818089	G	ENSG00000187741
rs34357723	C	FANCA	16	89886519	T	ENSG00000187741
rs72811597	C	SPIRE2	16	89896005	G	ENSG00000204991
rs13332673	G	TCF25	16	89940386	T	ENSG00000141002
rs62052186	A	RP11-566K11.7	16	89969567	T	ENSG00000267048
rs11642428	A	RP11-566K11.7	16	89971909	T	ENSG00000267048
rs4591146	C	RP11-566K11.7	16	89972089	T	ENSG00000267048
rs1805007	C	MC1R	16	89986117	T	ENSG00000258839
rs74415461	C	RP11-566K11.4	16	89990843	T	ENSG00000259006
rs3785416	C	TUBB3	16	90000686	T	ENSG00000258947
rs4395073	C	TUBB3	16	90002682	T	ENSG00000198211
rs145053134	A	TUBB3	16	90003943	G	ENSG00000198211
rs113244996	A	TUBB3	16	90006116	C	ENSG00000198211
rs7195043	C	DEF8	16	90020861	T	ENSG00000140995
rs4785752	A	RP11-566K11.5	16	90035141	G	ENSG00000261317
rs36114385	A	CENPBD1	16	90038369	G	ENSG00000177946
rs142680388	C	CENPBD1	16	90039207	T	ENSG00000177946
rs74037150	C	CENPBD1	16	90042167	G	ENSG00000177946
rs11866420	C	AFG3L1P	16	90054704	G	ENSG00000223959
rs11076655	C	DBNDD1	16	90080338	T	ENSG00000003249
rs76275416	A	C16orf3	16	90098470	G	ENSG00000221819
rs2241035	C	URAHP	16	90108832	T	ENSG00000222019
rs74583214	C	GAS8	16	90110798	T	ENSG00000141013
rs137938320	C	PRDM7	16	90135457	T	ENSG00000126856
rs117417690	C	TUBB8P7	16	90158005	T	ENSG00000261812
rs6500472	A	TUBB8P7	16	90163588	C	ENSG00000261812
rs9924610	A	FAM157C	16	90172696	G	ENSG00000260528
rs17606525	C	AC108004.5	17	3104	T	ENSG00000273288
rs17606552	C	AC108004.5	17	6188	T	ENSG00000273288
rs34938178	C	AC108004.5	17	8193	T	ENSG00000273288
rs112354759	C	AC108004.5	17	8664	T	ENSG00000273288
rs112221137	G	DOC2B	17	36405	T	ENSG00000272636
rs7224313	C	AC108004.2	17	38761	G	ENSG00000273172
rs1108856	G	AC108004.2	17	45521	T	ENSG00000273172
rs4890173	C	AC108004.2	17	46286	G	ENSG00000273172
rs144959877	A	AC108004.2-RPH3AL	17	48551	G	{'ENSG00000262920', 'ENSG00000262558', 'ENSG00000181031', 'ENSG00000262061', 'ENSG00000262294', 'ENSG00000273172'}
rs4424950	C	AC108004.2-RPH3AL	17	52368	T	{'ENSG00000262920', 'ENSG00000262558', 'ENSG00000181031', 'ENSG00000262061', 'ENSG00000262294', 'ENSG00000273172'}
rs73273719	A	RPH3AL	17	60518	G	ENSG00000181031
rs79698508	C	RPH3AL	17	117100	T	ENSG00000181031
rs57766060	C	RPH3AL	17	148770	T	ENSG00000181031
rs35325014	A	RP11-1260E13.4	17	176394	G	ENSG00000262061
rs112185861	A	RP11-1260E13.4	17	177014	G	ENSG00000262061
rs79808026	C	RP11-1260E13.2	17	201858	T	ENSG00000262294
rs116020563	C	RPH3AL-AC108004.3	17	241677	T	{'ENSG00000262920', 'ENSG00000262558', 'ENSG00000187624', 'ENSG00000181031', 'ENSG00000241525', 'ENSG00000262061', 'ENSG00000262294'}
rs71355256	C	C17orf97	17	259248	T	ENSG00000187624
rs7503725	G	C17orf97	17	260142	T	ENSG00000187624
rs58167526	C	AC108004.3	17	260631	T	ENSG00000241525
rs35015626	C	AC108004.3	17	261325	T	ENSG00000241525
rs71355258	C	AC108004.3	17	267032	T	ENSG00000241525
rs72631440	A	C17orf97	17	276024	C	ENSG00000187624
rs8081574	A	C17orf97-FAM101B	17	283193	G	{'ENSG00000187624', 'ENSG00000183688'}
rs9893525	C	FAM101B	17	285990	T	ENSG00000183688
rs11870457	A	FAM101B	17	294257	G	ENSG00000183688
rs9913674	C	FAM101B-RP5-1029F21.3	17	399878	T	{'ENSG00000183688', 'ENSG00000141252', 'ENSG00000263015'}
rs4286157	A	RP5-1029F21.3	17	402843	G	ENSG00000263015
rs8077609	A	RP5-1029F21.3	17	404300	C	ENSG00000263015
rs186092062	A	RP5-1029F21.4	17	424149	G	ENSG00000263300
rs11651340	G	RP5-1029F21.4	17	425099	T	ENSG00000263300
rs3744732	A	RP5-1029F21.2	17	452690	G	ENSG00000262905
rs9906757	A	RP11-411G7.2	17	521640	G	ENSG00000262708
rs79885967	C	RPS4XP17	17	558860	T	ENSG00000244097
rs112860457	A	RPS4XP17	17	565757	G	ENSG00000244097
rs461251	A	VPS53	17	619162	G	ENSG00000141252
rs1741275	C	VPS53-FAM57A	17	630363	G	{'ENSG00000167695', 'ENSG00000262905', 'ENSG00000262708', 'ENSG00000141252', 'ENSG00000244097', 'ENSG00000263300'}
rs55958011	C	FAM57A	17	642382	T	ENSG00000167695
rs1062923	A	GEMIN4	17	649067	G	ENSG00000179409
rs2291778	G	DBIL5P	17	653818	T	ENSG00000231784
rs55993512	A	GLOD4	17	668116	G	ENSG00000167699
rs143966004	C	AC087392.1	17	669760	T	ENSG00000196737
rs11649996	A	GLOD4	17	674393	G	ENSG00000167699
rs2273454	G	RNMTL1	17	685640	T	ENSG00000171861
rs11658079	C	RP11-676J12.8	17	692520	T	ENSG00000262434
rs138543348	A	RNMTL1	17	694846	G	ENSG00000171861
rs77953025	C	RP11-676J12.8	17	697257	T	ENSG00000262434
rs114839798	C	NXN	17	715725	T	ENSG00000167693
rs604229	C	RP11-676J12.6	17	786828	T	ENSG00000262133
rs73975586	A	RP11-676J12.7	17	814243	T	ENSG00000262003
rs333635	C	RP11-356I18.1	17	865499	T	ENSG00000263017
rs2244795	A	AC015884.1	17	881191	G	ENSG00000265403
rs2244811	A	AC015884.1	17	881476	G	ENSG00000265403
rs72812075	C	AC015884.1-TIMM22	17	891300	T	{'ENSG00000177370', 'ENSG00000265403', 'ENSG00000159842'}
rs151303244	C	AC015884.1-TIMM22	17	893078	T	{'ENSG00000177370', 'ENSG00000265403', 'ENSG00000159842'}
rs183108152	C	AC015884.1-TIMM22	17	893393	T	{'ENSG00000177370', 'ENSG00000265403', 'ENSG00000159842'}
rs12941159	A	ABR	17	902869	G	ENSG00000159842
rs11247574	A	MIR3183	17	923916	G	ENSG00000264429
rs2262156	A	ABR	17	970737	G	ENSG00000159842
rs557733971	C	ABR	17	1051378	T	ENSG00000159842
rs4968174	A	AC016292.1	17	1080200	C	ENSG00000235361
rs73277401	A	AC016292.1	17	1088582	G	ENSG00000235361
rs28655569	G	AC144836.1	17	1145506	T	ENSG00000262213
rs78258959	A	AC144836.1-BHLHA9	17	1163844	G	{'ENSG00000205899', 'ENSG00000262213'}
rs547045454	A	BHLHA9	17	1171605	G	ENSG00000205899
rs6502776	A	TUSC5	17	1183464	G	ENSG00000184811
rs746145	A	TUSC5-YWHAE	17	1233556	G	{'ENSG00000184811', 'ENSG00000108953'}
rs149685686	A	YWHAE	17	1273601	G	ENSG00000108953
rs4790351	C	YWHAE	17	1296092	G	ENSG00000108953
rs1532976	A	YWHAE-CRK	17	1308828	G	{'ENSG00000262777', 'ENSG00000108953', 'ENSG00000167193'}
rs8069990	A	RP11-818O24.3	17	1331384	G	ENSG00000262777
rs12948915	C	CRK	17	1352429	T	ENSG00000167193
rs117696188	C	MYO1C	17	1383868	T	ENSG00000197879
rs148694544	C	MYO1C	17	1386183	T	ENSG00000197879
rs182401898	C	INPP5K	17	1412950	T	ENSG00000132376
rs148258118	A	INPP5K	17	1417219	C	ENSG00000132376
rs17474	A	PITPNA-AS1	17	1421390	G	ENSG00000236618
rs142195495	C	PITPNA-AS1	17	1425396	T	ENSG00000236618
rs17761155	A	PITPNA	17	1433913	G	ENSG00000174238
rs62087980	A	SLC43A2	17	1487394	G	ENSG00000167703
rs9893867	A	RN7SL105P	17	1510048	G	ENSG00000243704
rs117440259	C	RN7SL105P	17	1510933	T	ENSG00000243704
rs9902296	C	snoU13	17	1514784	T	ENSG00000238946
rs192279258	A	snoU13	17	1518920	G	ENSG00000238946
rs182261023	C	snoU13	17	1523626	T	ENSG00000238946
rs35455643	C	SCARF1	17	1538692	T	ENSG00000074660
rs8078917	C	SCARF1	17	1540556	T	ENSG00000074660
rs62088046	A	SCARF1	17	1545347	G	ENSG00000074660
rs61735419	C	RILP	17	1551223	T	ENSG00000167705
rs183827902	C	RILP	17	1552519	T	ENSG00000167705
rs200942821	C	RILP	17	1553040	T	ENSG00000167705
rs537633440	G	SCARF1	17	1553542	T	ENSG00000074660
rs9896403	C	RILP	17	1557881	G	ENSG00000167705
rs9904900	C	PRPF8	17	1567689	T	ENSG00000174231
rs11867415	A	PRPF8	17	1571818	G	ENSG00000174231
rs142787459	C	PRPF8-TLCD2	17	1598654	G	{'ENSG00000185561', 'ENSG00000174231'}
rs8076112	A	MIR22HG	17	1612199	C	ENSG00000186594
rs7502296	C	TLCD2	17	1614225	T	ENSG00000185561
rs181050226	C	WDR81	17	1626977	T	ENSG00000167716
rs150995418	A	RP11-961A15.1	17	1642143	G	ENSG00000262791
rs2070862	C	SERPINF2	17	1648294	T	ENSG00000167711
rs9674774	A	SERPINF1	17	1660427	G	ENSG00000132386
rs16951640	A	SERPINF1	17	1666659	G	ENSG00000132386
rs9892714	C	SMYD4	17	1687560	T	ENSG00000186532
rs113019014	C	SMYD4	17	1687707	T	ENSG00000186532
rs2287321	A	AC016292.3	17	1756351	G	ENSG00000108958
rs6503012	A	AC016292.3	17	1757976	G	ENSG00000108958
rs2270411	A	RPA1	17	1778566	G	ENSG00000132383
rs115161846	C	RPA1-RTN4RL1	17	1828439	T	{'ENSG00000228133', 'ENSG00000262445', 'ENSG00000262869', 'ENSG00000185924', 'ENSG00000265504', 'ENSG00000108958', 'ENSG00000132383'}
rs77483079	C	RPA1-RTN4RL1	17	1830836	T	{'ENSG00000228133', 'ENSG00000262445', 'ENSG00000262869', 'ENSG00000185924', 'ENSG00000265504', 'ENSG00000108958', 'ENSG00000132383'}
rs76951023	C	CTD-2545H1.2	17	1894817	T	ENSG00000262445
rs4790859	A	CTD-2545H1.2	17	1897820	G	ENSG00000262445
rs9916396	C	AC099684.1	17	1926482	T	ENSG00000228133
rs4404109	A	CTD-2545H1.1	17	1927630	G	ENSG00000262869
rs7207864	A	RTN4RL1	17	1932316	C	ENSG00000185924
rs12939170	C	DPH1	17	1937526	T	ENSG00000108963
rs11653030	C	OVCA2	17	1941152	T	ENSG00000262664
rs28695562	A	RP11-667K14.4	17	1948646	G	ENSG00000262533
rs8065878	C	RP11-667K14.3	17	1952079	T	ENSG00000263050
rs12953035	A	MIR132	17	1956724	G	ENSG00000267200
rs75796056	A	HIC1	17	1961535	G	ENSG00000177374
rs7214308	C	HIC1	17	1965085	T	ENSG00000177374
rs58801957	C	SMG6	17	1985220	T	ENSG00000070366
rs9914578	C	RP11-667K14.5	17	2005136	G	ENSG00000262810
rs117592425	A	SMG6	17	2024564	C	ENSG00000070366
rs2760751	A	RP11-667K14.8	17	2028106	G	ENSG00000262402
rs16952006	C	RN7SL624P	17	2099183	T	ENSG00000265777
rs62069332	A	AC090617.1	17	2112720	G	ENSG00000236838
rs16952020	C	AC090617.1	17	2115375	T	ENSG00000236838
rs16952025	A	AC090617.1	17	2116798	G	ENSG00000236838
rs8077194	A	AC130689.5	17	2119475	G	ENSG00000236457
rs7219004	A	AL450226.2	17	2131773	G	ENSG00000225084
rs9896535	C	AL450226.2	17	2133205	T	ENSG00000225084
rs216197	A	SRR	17	2201944	G	ENSG00000167720
rs77348207	C	SRR	17	2215685	T	ENSG00000167720
rs146383578	C	SRR	17	2215705	T	ENSG00000167720
rs2236376	C	SNORD91B	17	2234005	T	ENSG00000212552
rs61743762	A	TSR1	17	2238675	G	ENSG00000167721
rs4790076	C	TSR1	17	2243628	T	ENSG00000167721
rs2429900	C	SGSM2	17	2247599	T	ENSG00000141258
rs61744995	C	SGSM2	17	2279144	T	ENSG00000141258
rs2290924	A	RP1-59D14.5	17	2284702	G	ENSG00000263345
rs2447090	A	MNT	17	2298974	G	ENSG00000070444
rs187370584	A	AC006435.1	17	2309972	G	ENSG00000205821
rs6502217	C	AC006435.1	17	2319259	T	ENSG00000205821
rs577704571	C	METTL16	17	2416776	T	ENSG00000127804
rs4369716	C	METTL16-RN7SL33P	17	2453908	T	{'ENSG00000127804', 'ENSG00000205821', 'ENSG00000243049'}
rs117358724	C	RN7SL33P	17	2462981	T	ENSG00000243049
rs72813357	A	RN7SL33P	17	2465664	G	ENSG00000243049
rs7209945	A	RN7SL33P-EIF4A1P9	17	2474929	G	{'ENSG00000262953', 'ENSG00000243049'}
rs144760725	A	EIF4A1P9	17	2495255	G	ENSG00000262953
rs9908889	A	SAMD11P1	17	2518726	G	ENSG00000262480
rs2531855	A	PAFAH1B1	17	2529260	G	ENSG00000007168
rs7213463	A	snoU13	17	2554201	G	ENSG00000239024
rs4790355	G	RN7SL608P	17	2583976	T	ENSG00000239884
rs9893575	C	RP11-74E22.5	17	2590598	T	ENSG00000272770
rs12952683	A	CLUH	17	2607399	C	ENSG00000132361
rs7209772	A	CLUH	17	2608488	G	ENSG00000132361
rs2286512	A	RP11-74E22.3	17	2613762	G	ENSG00000262050
rs59764556	C	RP11-74E22.3-RP11-74E22.4	17	2621526	T	{'ENSG00000261963', 'ENSG00000262050', 'ENSG00000272920', 'ENSG00000221200'}
rs112249396	C	RP11-74E22.3-RP11-74E22.4	17	2622460	T	{'ENSG00000261963', 'ENSG00000262050', 'ENSG00000272920', 'ENSG00000221200'}
rs4790091	G	RP11-74E22.3-RP11-74E22.4	17	2622610	T	{'ENSG00000261963', 'ENSG00000262050', 'ENSG00000272920', 'ENSG00000221200'}
rs117855876	C	RP11-74E22.4	17	2638329	T	ENSG00000261963
rs145091396	A	hsa-mir-1253	17	2647372	C	ENSG00000272920
rs9898615	G	hsa-mir-1253	17	2651341	T	ENSG00000272920
rs188145418	G	RP11-74E22.4	17	2657445	T	ENSG00000261963
rs11867936	C	RN7SL605P	17	2661224	T	ENSG00000265566
rs140842636	C	RN7SL605P-RAP1GAP2	17	2667754	T	{'ENSG00000262884', 'ENSG00000132359', 'ENSG00000265566'}
rs11653568	C	RN7SL605P-RAP1GAP2	17	2668281	T	{'ENSG00000262884', 'ENSG00000132359', 'ENSG00000265566'}
rs72819277	A	RAP1GAP2	17	2802132	G	ENSG00000132359
rs715661	C	CTD-3060P21.1	17	2871136	T	ENSG00000262884
rs74918408	C	RAP1GAP2-OR1D5	17	2948079	T	{'ENSG00000262628', 'ENSG00000262884', 'ENSG00000132359'}
rs9893208	C	RAP1GAP2-OR1D5	17	2951481	T	{'ENSG00000262628', 'ENSG00000262884', 'ENSG00000132359'}
rs118180459	C	OR1D5-OR1D2	17	2977135	T	{'ENSG00000184166', 'ENSG00000262628'}
rs4790117	C	OR1D5-OR1D2	17	2977216	T	{'ENSG00000184166', 'ENSG00000262628'}
rs1987932	A	OR1D5-OR1D2	17	2987097	G	{'ENSG00000184166', 'ENSG00000262628'}
rs4603592	C	OR1D2	17	2990849	T	ENSG00000184166
rs72808826	C	OR1D2	17	2997447	T	ENSG00000184166
rs78384258	C	OR1D2-OR1E3	17	3005808	T	{'ENSG00000184166', 'ENSG00000142163'}
rs6502689	A	OR1E3	17	3019246	G	ENSG00000142163
rs8071383	C	OR1G1	17	3034086	T	ENSG00000183024
rs7215977	A	CTD-2309O5.3	17	3037139	C	ENSG00000261848
rs58096460	A	CTD-2309O5.3	17	3040066	G	ENSG00000261848
rs76468315	A	OR1P1	17	3058610	T	ENSG00000262085
rs12450934	A	OR1P1	17	3060293	G	ENSG00000262085
rs62090883	A	CTD-2309O5.3	17	3070344	T	ENSG00000261848
rs77262726	A	CTD-2309O5.3-OR1A2	17	3085795	C	{'ENSG00000262085', 'ENSG00000172150', 'ENSG00000261848'}
rs11658685	A	CTD-2309O5.3-OR1A2	17	3087861	G	{'ENSG00000262085', 'ENSG00000172150', 'ENSG00000261848'}
rs139315159	C	OR1A2	17	3096429	T	ENSG00000172150
rs11078439	A	OR1A2-OR1A1	17	3108225	T	{'ENSG00000172146', 'ENSG00000172150'}
rs71360907	C	OR1A2-OR1A1	17	3112137	T	{'ENSG00000172146', 'ENSG00000172150'}
rs9890360	C	OR1A1	17	3123526	T	ENSG00000172146
rs35590138	A	OR1A1-OR1D4	17	3133616	G	{'ENSG00000255095', 'ENSG00000172146'}
rs2676560	C	OR1D4	17	3145911	T	ENSG00000255095
rs17222299	A	OR1D4-OR1D3P	17	3162307	G	{'ENSG00000255095', 'ENSG00000262106'}
rs77801807	A	OR1D3P	17	3163955	C	ENSG00000262106
rs116862432	A	OR1D3P	17	3165258	T	ENSG00000262106
rs117005304	C	OR1D3P	17	3169890	T	ENSG00000262106
rs62089525	A	OR3A2	17	3185299	G	ENSG00000221882
rs9972929	C	OR3A1	17	3190722	T	ENSG00000180090
rs804239	A	OR3A1	17	3191230	C	ENSG00000180090
rs9896623	G	RP11-64J4.2	17	3207200	T	ENSG00000262670
rs2676608	A	OR3A4P	17	3209402	G	ENSG00000180068
rs9906179	A	OR3A5P	17	3213962	G	ENSG00000272546
rs58769505	G	RP11-64J4.2	17	3260958	T	ENSG00000262670
rs1114424	C	OR1AC1P	17	3285845	T	ENSG00000267129
rs35202424	A	OR1R1P	17	3288007	G	ENSG00000180042
rs227981	G	OR1R1P	17	3289173	T	ENSG00000180042
rs227980	C	RP11-64J4.2	17	3289376	T	ENSG00000262670
rs10491218	C	RP11-64J4.2	17	3293338	T	ENSG00000262670
rs3912923	G	OR1E1	17	3306409	T	ENSG00000180016
rs11656466	C	OR1E1-OR3A3	17	3313127	T	{'ENSG00000159961', 'ENSG00000180016'}
rs16953025	C	OR3A3	17	3322492	T	ENSG00000159961
rs227800	C	OR1E2	17	3340445	T	ENSG00000127780
rs16953050	C	SPATA22	17	3347706	T	ENSG00000141255
rs8071141	C	ASPA	17	3387354	T	ENSG00000108381
rs322936	C	TRPV3	17	3447130	T	ENSG00000167723
rs8078936	C	RP11-235E17.3	17	3480396	T	ENSG00000263338
rs222738	C	TRPV1	17	3505215	T	ENSG00000196689
rs222739	C	RP11-235E17.4	17	3506698	T	ENSG00000261916
rs460716	A	SHPK	17	3511808	G	ENSG00000262304
rs224498	G	RP11-235E17.5	17	3519954	T	ENSG00000262248
rs11652474	C	SHPK	17	3530404	T	ENSG00000197417
rs224500	A	CTNS	17	3548447	G	ENSG00000040531
rs224503	C	CTNS	17	3548784	T	ENSG00000040531
rs222783	C	RP11-235E17.6	17	3556897	T	ENSG00000262903
rs143878662	C	RP11-235E17.6	17	3561744	T	ENSG00000262903
rs112317698	A	RP11-235E17.6	17	3565328	G	ENSG00000262903
rs11541133	C	TAX1BP3	17	3566500	T	ENSG00000213977
rs145221596	C	EMC6	17	3568835	T	ENSG00000127774
rs28548613	G	P2RX5-TAX1BP3	17	3575169	T	ENSG00000257950
rs74966626	C	P2RX5	17	3581961	T	ENSG00000083454
rs220488	A	P2RX5	17	3591822	G	ENSG00000083454
rs79133754	C	P2RX5-ITGAE	17	3607740	T	{'ENSG00000177602', 'ENSG00000083457', 'ENSG00000083454', 'ENSG00000262692', 'ENSG00000262358'}
rs12938248	C	P2RX5-ITGAE	17	3609708	T	{'ENSG00000177602', 'ENSG00000083457', 'ENSG00000083454', 'ENSG00000262692', 'ENSG00000262358'}
rs190910052	G	P2RX5-ITGAE	17	3610319	T	{'ENSG00000177602', 'ENSG00000083457', 'ENSG00000083454', 'ENSG00000262692', 'ENSG00000262358'}
rs2293881	A	CTD-3195I5.3	17	3620138	G	ENSG00000262692
rs72825407	C	GSG2	17	3629859	T	ENSG00000177602
rs34760477	C	CTD-3195I5.4	17	3630838	T	ENSG00000262358
rs145623236	C	ITGAE	17	3649221	G	ENSG00000083457
rs4300684	C	CTD-3195I5.5	17	3703782	T	ENSG00000262194
rs184619226	A	CTD-3195I5.1	17	3713642	T	ENSG00000262758
rs138378952	C	C17orf85	17	3716416	G	ENSG00000074356
rs568347838	C	CTD-3195I5.1	17	3717114	T	ENSG00000262758
rs55673271	C	C17orf85-CAMKK1	17	3755914	T	{'ENSG00000004660', 'ENSG00000074356'}
rs72825463	A	C17orf85-CAMKK1	17	3756516	G	{'ENSG00000004660', 'ENSG00000074356'}
rs2532947	A	CAMKK1	17	3768679	G	ENSG00000004660
rs2875750	C	CAMKK1	17	3797708	T	ENSG00000004660
rs112101385	A	P2RX1	17	3810379	G	ENSG00000108405
rs140980200	G	ATP2A3	17	3840797	T	ENSG00000074370
rs75761890	C	ATP2A3-RP11-459C13.1	17	3874473	T	{'ENSG00000074370', 'ENSG00000263312'}
rs7215084	C	RP11-459C13.1	17	3880148	T	ENSG00000263312
rs7207552	A	RP11-459C13.1-ZZEF1	17	3896807	G	{'ENSG00000238807', 'ENSG00000074755', 'ENSG00000263312', 'ENSG00000252456'}
rs17176065	C	RNA5SP434	17	3961854	T	ENSG00000252456
rs17176181	A	ZZEF1	17	4007650	G	ENSG00000074755
rs7224685	G	snoU13	17	4014384	T	ENSG00000238807
rs17176350	A	CYB5D2	17	4061278	G	ENSG00000167740
rs12940450	A	RP11-810M2.2	17	4063734	G	ENSG00000263165
rs1966700	C	Y_RNA	17	4086166	T	ENSG00000251812
rs2020118	C	ANKFY1	17	4088291	T	ENSG00000185722
rs6502773	C	Y_RNA	17	4100591	T	ENSG00000207390
rs56172839	C	RYKP1	17	4129908	T	ENSG00000263219
rs66493857	A	UBE2G1	17	4178196	G	ENSG00000132388
rs2304585	A	RP11-104O19.2	17	4200262	C	ENSG00000261868
rs9894596	A	RP11-104O19.2	17	4201329	G	ENSG00000261868
rs9913013	A	UBE2G1	17	4221434	G	ENSG00000132388
rs117710447	C	RN7SL774P	17	4266155	T	ENSG00000263882
rs76655185	A	RN7SL774P	17	4269345	C	ENSG00000263882
rs116924511	G	UBE2G1-SPNS3	17	4285389	T	{'ENSG00000263882', 'ENSG00000261868', 'ENSG00000132388', 'ENSG00000182557', 'ENSG00000262823'}
rs7212203	A	SPNS3	17	4346955	C	ENSG00000182557
rs12601877	A	RP13-580F15.2	17	4388610	G	ENSG00000262823
rs9896111	A	AC118754.4	17	4407712	G	ENSG00000229782
rs899444	A	SPNS2	17	4420052	G	ENSG00000183018
rs73335852	C	SPNS2	17	4441718	T	ENSG00000183018
rs9910749	C	MYBBP1A	17	4448236	T	ENSG00000132382
rs78992572	C	MYBBP1A	17	4457571	T	ENSG00000132382
rs62066364	C	GGT6	17	4465577	T	ENSG00000167741
rs62066366	A	GGT6	17	4466731	G	ENSG00000167741
rs138982534	C	GGT6	17	4467071	T	ENSG00000167741
rs62066367	C	GGT6	17	4468643	G	ENSG00000167741
rs2326085	A	RP11-141J13.3	17	4469570	G	ENSG00000262921
rs1038121	C	TXNP4	17	4475244	T	ENSG00000262519
rs2016753	A	RP11-141J13.3	17	4475570	G	ENSG00000262921
rs6502800	A	SMTNL2	17	4487066	G	ENSG00000188176
rs8069678	C	RP11-141J13.5	17	4517266	T	ENSG00000261863
rs7221409	C	ALOX15	17	4545573	T	ENSG00000161905
rs4346260	A	ALOX15-PELP1	17	4567215	G	{'ENSG00000244184', 'ENSG00000235085', 'ENSG00000161905', 'ENSG00000141456'}
rs931908	A	PELP1	17	4580832	C	ENSG00000141456
rs4790687	A	RP11-314A20.2	17	4604634	G	ENSG00000244184
rs8071086	A	RP11-314A20.1	17	4612866	G	ENSG00000213939
rs34183984	C	ARRB2	17	4626224	T	ENSG00000141480
rs8075412	G	MED11	17	4631259	T	ENSG00000161920
rs1051007	A	MED11	17	4636813	G	ENSG00000161920
rs7221871	A	RP11-314A20.5	17	4640565	G	ENSG00000261898
rs9903643	A	CXCL16	17	4644491	G	ENSG00000161921
rs8082690	A	CXCL16	17	4647002	G	ENSG00000161921
rs4790225	C	ZMYND15	17	4651965	T	ENSG00000141497
rs75994327	C	ZMYND15	17	4653555	T	ENSG00000141497
rs754814	C	ZMYND15-TM4SF5	17	4657034	T	{'ENSG00000142484', 'ENSG00000141497'}
rs9912225	A	TM4SF5	17	4680732	G	ENSG00000142484
rs10713262	A	VMO1	17	4691768	C	ENSG00000182853
rs2304969	G	GLTPD2	17	4692559	T	ENSG00000182327
rs8079535	G	PSMB6	17	4695179	T	ENSG00000142507
rs76272325	G	PSMB6	17	4699845	T	ENSG00000142507
rs8081550	C	PSMB6	17	4704153	T	ENSG00000142507
rs11656129	C	PSMB6	17	4705186	T	ENSG00000142507
rs2302327	C	RP11-81A22.5	17	4711798	T	ENSG00000262165
rs2286672	C	PLD2	17	4712617	T	ENSG00000129219
rs17824233	G	MINK1	17	4740747	T	ENSG00000141503
rs16954223	A	ATP6V0CP1	17	4762035	C	ENSG00000230201
rs8076482	C	RN7SL171P	17	4776879	T	ENSG00000263599
rs558748529	C	RN7SL784P	17	4784010	T	ENSG00000264113
rs7212236	A	MINK1	17	4790953	G	ENSG00000141503
rs62073639	C	C17orf107	17	4799289	T	ENSG00000205710
rs2302318	C	C17orf107	17	4799897	T	ENSG00000205710
rs2302317	C	MINK1	17	4800290	T	ENSG00000141503
rs12936083	A	CHRNE	17	4801887	G	ENSG00000108556
rs12602789	C	CHRNE	17	4806249	T	ENSG00000108556
rs35031588	A	CHRNE	17	4806738	T	ENSG00000108556
rs8081079	A	CHRNE	17	4810702	T	ENSG00000108556
rs72835070	C	CHRNE-GP1BA	17	4814689	T	{'ENSG00000108556', 'ENSG00000205710', 'ENSG00000185245'}
rs2586528	G	CHRNE-GP1BA	17	4823699	T	{'ENSG00000108556', 'ENSG00000205710', 'ENSG00000185245'}
rs72835078	G	CHRNE-GP1BA	17	4826592	T	{'ENSG00000108556', 'ENSG00000205710', 'ENSG00000185245'}
rs6065	C	GP1BA	17	4836381	T	ENSG00000185245
rs2243102	C	RNF167	17	4839149	T	ENSG00000108523
rs11871232	A	SLC25A11	17	4846045	G	ENSG00000108528
rs4790714	C	PFN1	17	4852463	T	ENSG00000108518
rs112718881	C	PFN1	17	4855824	T	ENSG00000108518
rs238238	A	ENO3	17	4856376	G	ENSG00000108515
rs77614413	C	SPAG7	17	4860256	T	ENSG00000091640
rs117174999	C	RP5-1050D4.3	17	4869147	T	ENSG00000262429
rs238234	C	CAMTA2	17	4883818	G	ENSG00000108509
rs238232	A	RP5-1050D4.4	17	4886037	G	ENSG00000262678
rs7222708	C	RP5-1050D4.4	17	4888111	T	ENSG00000262678
rs17707329	A	INCA1	17	4904421	G	ENSG00000196388
rs238235	A	AC109333.10	17	4924333	G	ENSG00000227495
rs1056626	G	KIF1C	17	4931553	T	ENSG00000129250
rs10445262	A	SLC52A1	17	4943176	G	ENSG00000132517
rs374970412	A	RP11-46I8.1	17	4968277	G	ENSG00000262495
rs144653857	C	RP11-46I8.1-RP11-46I8.3	17	4972000	T	{'ENSG00000262693', 'ENSG00000262495'}
rs4790738	G	RP11-46I8.3	17	4974992	T	ENSG00000262693
rs8078287	C	RP11-46I8.3	17	4975429	T	ENSG00000262693
rs146837680	C	RP11-46I8.3	17	4976333	T	ENSG00000262693
rs546200628	C	ZFP3	17	4987548	T	ENSG00000180787
rs17224791	A	AC012146.7	17	5010148	T	ENSG00000234327
rs112350552	C	AC012146.7	17	5010607	T	ENSG00000234327
rs141582736	C	ZNF232	17	5015226	T	ENSG00000167840
rs6502844	C	ZNF232	17	5019668	T	ENSG00000167840
rs117535720	C	AC012146.7	17	5021312	T	ENSG00000234327
rs145086139	C	RP11-46I8.4	17	5033418	T	ENSG00000262855
rs112535664	G	USP6	17	5036780	T	ENSG00000129204
rs61745111	C	USP6	17	5042837	T	ENSG00000129204
rs8081019	C	ZNF594	17	5090308	T	ENSG00000180626
rs75511804	C	SCIMP	17	5138304	T	ENSG00000161929
rs11867480	C	RP11-333E1.2	17	5145559	T	ENSG00000263164
rs7208001	A	RP11-333E1.1	17	5154276	G	ENSG00000261879
rs34832732	G	RP11-333E1.1-RABEP1	17	5156743	T	{'ENSG00000261879', 'ENSG00000263220', 'ENSG00000108559', 'ENSG00000161929', 'ENSG00000263164', 'ENSG00000029725'}
rs11652523	C	RP11-420A6.2	17	5275916	G	ENSG00000263220
rs16954568	A	RP11-420A6.2	17	5279055	C	ENSG00000263220
rs1000940	A	RABEP1	17	5283252	G	ENSG00000029725
rs1806262	C	NUP88	17	5317296	T	ENSG00000108559
rs1806267	C	RPAIN	17	5322106	T	ENSG00000129197
rs8072363	C	RPAIN	17	5335752	T	ENSG00000129197
rs4790264	G	CTC-524C5.2	17	5336791	T	ENSG00000263272
rs41315136	A	CTC-524C5.2	17	5341065	G	ENSG00000263272
rs1805435	A	C1QBP	17	5341749	G	ENSG00000108561
rs76563749	A	C1QBP	17	5354089	G	ENSG00000108561
rs62072698	A	C1QBP	17	5355428	G	ENSG00000108561
rs3865353	G	DHX33	17	5361075	T	ENSG00000005100
rs3865350	C	DERL2	17	5381867	T	ENSG00000072849
rs1805465	C	MIS12	17	5393089	T	ENSG00000167842
rs112672463	C	DERL2	17	5394663	T	ENSG00000072849
rs6502867	C	RNU7-31P	17	5420328	T	ENSG00000253071
rs143323772	C	NLRP1	17	5456827	T	ENSG00000091592
rs2716856	C	NLRP1	17	5505439	T	ENSG00000091592
rs2716858	G	NLRP1	17	5509090	T	ENSG00000091592
rs925599	G	NLRP1-CTB-162E12.1	17	5547380	T	{'ENSG00000253071', 'ENSG00000262961', 'ENSG00000091592'}
rs2535581	G	CTB-162E12.1	17	5634344	T	ENSG00000262961
rs7222396	A	CTB-162E12.1-WSCD1	17	5665764	G	{'ENSG00000179314', 'ENSG00000262961'}
rs12938618	A	WSCD1	17	5773602	C	ENSG00000179314
rs60209570	A	WSCD1	17	5991337	C	ENSG00000179314
rs8078178	C	WSCD1-RP11-960B9.2	17	6035152	T	{'ENSG00000179314', 'ENSG00000262231'}
rs7223723	C	WSCD1-RP11-960B9.2	17	6072469	T	{'ENSG00000179314', 'ENSG00000262231'}
rs142035509	A	RP11-960B9.2	17	6094060	G	ENSG00000262231
rs184793354	C	RP11-960B9.2	17	6094372	T	ENSG00000262231
rs116111833	C	RP11-960B9.2-RNU6-1264P	17	6099699	T	{'ENSG00000262231', 'ENSG00000206618'}
rs144390907	A	RP11-960B9.2-RNU6-1264P	17	6103697	G	{'ENSG00000262231', 'ENSG00000206618'}
rs113967909	A	RP11-960B9.2-RNU6-1264P	17	6105118	G	{'ENSG00000262231', 'ENSG00000206618'}
rs12453369	C	RNU6-1264P	17	6110638	T	ENSG00000206618
rs138793714	C	RNU6-1264P-BTF3P14	17	6171170	T	{'ENSG00000262609', 'ENSG00000206618'}
rs79582504	A	BTF3P14	17	6223550	T	ENSG00000262609
rs7223171	A	BTF3P14	17	6227903	G	ENSG00000262609
rs16955805	C	BTF3P14-AIPL1	17	6232520	T	{'ENSG00000129221', 'ENSG00000262818', 'ENSG00000262609'}
rs72635511	C	BTF3P14-AIPL1	17	6286303	T	{'ENSG00000129221', 'ENSG00000262818', 'ENSG00000262609'}
rs1877701	C	RP11-636N17.1	17	6319980	T	ENSG00000262818
rs16955855	A	AIPL1	17	6334336	G	ENSG00000129221
rs182597754	C	FAM64A	17	6350164	T	ENSG00000129195
rs9907305	C	PITPNM3	17	6441207	T	ENSG00000091622
rs28427409	C	PITPNM3-KIAA0753	17	6473882	T	{'ENSG00000200914', 'ENSG00000198920', 'ENSG00000091622', 'ENSG00000129235'}
rs2289640	C	RNA5SP435	17	6503518	T	ENSG00000200914
rs76263833	C	RNA5SP435	17	6504963	T	ENSG00000200914
rs16955985	A	KIAA0753	17	6531552	C	ENSG00000198920
rs201379908	A	KIAA0753	17	6531919	G	ENSG00000198920
rs61397535	C	TXNDC17	17	6541725	T	ENSG00000129235
rs2240276	C	TXNDC17	17	6546921	G	ENSG00000129235
rs36054345	C	TXNDC17	17	6549948	T	ENSG00000129235
rs55866632	G	C17orf100	17	6550779	T	ENSG00000212734
rs17736877	A	C17orf100	17	6552362	G	ENSG00000212734
rs9913412	C	CTC-281F24.1	17	6558205	T	ENSG00000261996
rs10491083	A	MED31	17	6558557	G	ENSG00000108590
rs34387061	C	CTC-281F24.1	17	6562762	T	ENSG00000261996
rs623881	A	MIR4520A-SLC13A5	17	6581395	G	{'ENSG00000264468', 'ENSG00000141485'}
rs8072966	C	SLC13A5	17	6606537	T	ENSG00000141485
rs8082182	G	SLC13A5-CTC-281F24.2	17	6622978	T	{'ENSG00000244283', 'ENSG00000262990', 'ENSG00000141485'}
rs933336	A	RPL23AP73	17	6650281	T	ENSG00000244283
rs757508	G	RPL23AP73	17	6652789	T	ENSG00000244283
rs1983180	C	CTC-281F24.2	17	6656774	T	ENSG00000262990
rs12232535	A	XAF1	17	6660923	G	ENSG00000132530
rs3752861	A	XAF1	17	6662782	C	ENSG00000132530
rs1509123	C	FBXO39	17	6683878	T	ENSG00000177294
rs2271233	C	TEKT1	17	6704121	T	ENSG00000167858
rs148724722	C	TEKT1	17	6719282	T	ENSG00000167858
rs1395805	A	TEKT1-ALOX12P2	17	6743352	G	{'ENSG00000263316', 'ENSG00000167858', 'ENSG00000262503', 'ENSG00000262943', 'ENSG00000215067'}
rs369565569	C	TEKT1-ALOX12P2	17	6743951	G	{'ENSG00000263316', 'ENSG00000167858', 'ENSG00000262503', 'ENSG00000262943', 'ENSG00000215067'}
rs2271315	C	ALOX12P2	17	6802289	T	ENSG00000262943
rs117227395	A	RP11-530N7.2	17	6826922	G	ENSG00000262503
rs77783523	A	RP11-530N7.2	17	6828924	G	ENSG00000262503
rs9630721	C	AC027763.2	17	6850368	T	ENSG00000215067
rs11078656	A	RP11-530N7.3	17	6886900	G	ENSG00000263316
rs10852889	C	RP11-589P10.5	17	6900845	T	ENSG00000262089
rs11571365	C	ALOX12	17	6913855	T	ENSG00000108839
rs1510604	A	RNASEK	17	6915433	G	ENSG00000219200
rs7338	C	AC040977.1	17	6917703	T	ENSG00000269871
rs111330854	C	C17orf49	17	6918083	T	ENSG00000258315
rs11078662	C	RNASEK-C17orf49	17	6920257	T	ENSG00000161939
rs312460	A	RP11-589P10.7	17	6926130	C	ENSG00000267047
rs10521149	A	BCL6B	17	6932140	C	ENSG00000161940
rs143912437	A	SLC16A13	17	6938825	G	ENSG00000174327
rs79915924	A	SLC16A13	17	6939054	G	ENSG00000174327
rs75418188	C	SLC16A11	17	6945483	T	ENSG00000174326
rs13342232	A	SLC16A11	17	6945940	G	ENSG00000174326
rs73239895	C	SLC16A11-CTD-2545G14.2	17	6953558	T	{'ENSG00000262067', 'ENSG00000174326'}
rs186568031	C	SLC16A11-CTD-2545G14.2	17	6953781	T	{'ENSG00000262067', 'ENSG00000174326'}
rs1698227	C	CTD-2545G14.2	17	6961291	T	ENSG00000262067
rs11654772	C	CTD-2545G14.2	17	6963609	T	ENSG00000262067
rs9892632	A	CTD-2545G14.2-CLEC10A	17	6972350	G	{'ENSG00000132514', 'ENSG00000262067'}
rs15623	A	CLEC10A	17	6978319	G	ENSG00000132514
rs113913994	C	CLEC10A-ASGR2	17	6992782	T	{'ENSG00000132514', 'ENSG00000161944'}
rs2455548	A	CLEC10A-ASGR2	17	6996817	G	{'ENSG00000132514', 'ENSG00000161944'}
rs11653054	C	ASGR2	17	7004927	T	ENSG00000161944
rs57353202	A	ASGR2	17	7023954	G	ENSG00000161944
rs2062737	A	ASGR2-RPL7AP64	17	7031638	G	{'ENSG00000213876', 'ENSG00000161944'}
rs314246	A	RPL7AP64	17	7040457	C	ENSG00000213876
rs314241	C	RPL7AP64	17	7045661	T	ENSG00000213876
rs62061419	A	RPL7AP64-ASGR1	17	7059960	G	{'ENSG00000213876', 'ENSG00000141505'}
rs12935952	A	RPL7AP64-ASGR1	17	7063555	C	{'ENSG00000213876', 'ENSG00000141505'}
rs34870220	C	ASGR1	17	7084911	T	ENSG00000141505
rs11650232	A	DLG4	17	7088923	G	ENSG00000132535
rs770018661	C	ACADVL	17	7115818	T	ENSG00000072778
rs2074222	A	MIR324	17	7129974	G	ENSG00000199053
rs222837	C	DVL2	17	7132556	T	ENSG00000004975
rs17710	A	GABARAP	17	7143994	T	ENSG00000170296
rs2654186	A	CTD-2545G14.7	17	7151111	C	ENSG00000262526
rs427784	C	CTDNEP1	17	7157516	T	ENSG00000175826
rs11544290	C	ELP5	17	7162533	T	ENSG00000170291
rs112566076	C	CLDN7	17	7164499	T	ENSG00000181885
rs77549883	C	RP1-4G17.5	17	7166660	T	ENSG00000262302
rs34958987	T	RP1-4G17.5	17	7166932	TG	ENSG00000262302
rs9911250	G	Y_RNA	17	7172519	T	ENSG00000202251
rs12601936	A	Y_RNA	17	7172609	G	ENSG00000202251
rs147340918	A	Y_RNA-SLC2A4	17	7176614	G	{'ENSG00000202251', 'ENSG00000181856', 'ENSG00000263342', 'ENSG00000006047'}
rs16956647	C	RP1-4G17.2	17	7186022	T	ENSG00000263342
rs3744404	C	SLC2A4	17	7193192	T	ENSG00000181856
rs17805277	G	YBX2	17	7201753	T	ENSG00000006047
rs150181061	G	YBX2-EIF5A	17	7204212	T	{'ENSG00000132522', 'ENSG00000132507', 'ENSG00000006047'}
rs12949545	G	YBX2-EIF5A	17	7204974	T	{'ENSG00000132522', 'ENSG00000132507', 'ENSG00000006047'}
rs4796398	C	EIF5A	17	7208197	T	ENSG00000132507
rs118077107	C	NEURL4	17	7221197	T	ENSG00000215041
rs7216490	G	GPS2	17	7221707	T	ENSG00000132522
rs79385421	C	NEURL4	17	7224433	T	ENSG00000215041
rs61759532	C	AC026954.6	17	7240391	T	ENSG00000224647
rs35933585	C	ACAP1	17	7245357	T	ENSG00000072818
rs11657406	G	ACAP1	17	7249870	T	ENSG00000072818
rs17732672	G	KCTD11	17	7257455	T	ENSG00000213859
rs117727928	C	RP11-542C16.1	17	7260786	T	ENSG00000263171
rs113113487	A	TMEM95	17	7264717	G	ENSG00000182896
rs142046629	C	TMEM95-TNK1	17	7267981	T	{'ENSG00000182896', 'ENSG00000262481', 'ENSG00000187838', 'ENSG00000174292'}
rs2075759	A	TNK1	17	7292685	G	ENSG00000174292
rs112043618	A	TMEM256-PLSCR3	17	7300939	G	ENSG00000187838
rs139552861	C	TMEM256	17	7307391	G	ENSG00000205544
rs77839250	A	NLGN2	17	7316781	G	ENSG00000169992
rs3752031	C	RP11-104H15.7	17	7320142	T	ENSG00000262880
rs78081080	C	NLGN2	17	7320581	T	ENSG00000169992
rs72842819	A	C17orf74	17	7328821	C	ENSG00000184560
rs3892554	A	C17orf74	17	7330437	G	ENSG00000184560
rs9901897	A	C17orf74	17	7331047	G	ENSG00000184560
rs117713262	C	TMEM102	17	7335598	T	ENSG00000181284
rs3809718	C	TMEM102	17	7339627	T	ENSG00000181284
rs192646505	A	TMEM102	17	7340711	G	ENSG00000181284
rs4151121	A	RP11-104H15.9	17	7342294	G	ENSG00000262624
rs4151122	C	FGF11	17	7342682	T	ENSG00000161958
rs60038135	G	RP11-104H15.8	17	7348764	T	ENSG00000263301
rs112623133	A	FGF11	17	7352872	G	ENSG00000161958
rs2302761	C	CHRNB1	17	7358520	T	ENSG00000170175
rs370149196	C	SLC35G6	17	7380790	T	ENSG00000259224
rs75821240	C	SLC35G6	17	7381170	T	ENSG00000259224
rs10432029	A	ZBTB4	17	7390669	G	ENSG00000174282
rs9646411	C	POLR2A	17	7398909	T	ENSG00000181222
rs11078691	C	POLR2A-Y_RNA	17	7424935	T	{'ENSG00000201489', 'ENSG00000181222'}
rs9902027	C	Y_RNA	17	7440984	T	ENSG00000201489
rs9892297	A	Y_RNA-TNFSF12	17	7446027	G	{'ENSG00000239697', 'ENSG00000201489', 'ENSG00000248871', 'ENSG00000161955'}
rs9899183	C	TNFSF12	17	7452977	T	ENSG00000239697
rs12603949	G	TNFSF13	17	7458111	T	ENSG00000161955
rs12603951	G	TNFSF13	17	7458149	T	ENSG00000161955
rs6608	C	TNFSF12-TNFSF13	17	7464413	T	ENSG00000248871
rs35596387	C	SENP3	17	7468277	T	ENSG00000161956
rs28625968	C	EIF4A1	17	7474539	T	ENSG00000161960
rs62059824	C	SNORD10	17	7478213	T	ENSG00000238917
rs115470767	C	SNORD10	17	7479140	T	ENSG00000238917
rs148993489	A	CD68	17	7483406	G	ENSG00000129226
rs12944954	A	CD68	17	7485131	G	ENSG00000129226
rs8066665	A	AC113189.5	17	7485852	G	ENSG00000233223
rs2075230	A	MPDU1	17	7487108	G	ENSG00000129255
rs571192874	C	AC113189.5	17	7492230	T	ENSG00000233223
rs148402754	A	SOX15	17	7497096	G	ENSG00000129194
rs12936934	C	FXR2	17	7500765	T	ENSG00000129245
rs11078700	A	snoU13	17	7511936	G	ENSG00000251860
rs150836621	G	AC007421.1	17	7516177	T	ENSG00000268503
rs9898876	G	SHBG	17	7526962	T	ENSG00000129214
rs858520	C	SAT2	17	7530271	T	ENSG00000141504
rs142256562	C	SHBG-ATP1B2	17	7541982	T	{'ENSG00000129244', 'ENSG00000141504', 'ENSG00000129214'}
rs1641523	C	ATP1B2	17	7549681	T	ENSG00000129244
rs17884512	A	TP53	17	7570316	G	ENSG00000141510
rs1641548	C	TP53	17	7574779	T	ENSG00000141510
rs17882227	A	WRAP53	17	7588560	G	ENSG00000141499
rs12949541	A	EFNB3	17	7607019	G	ENSG00000108947
rs72831904	A	RPL29P2	17	7655487	T	ENSG00000240480
rs113822396	A	RPL29P2	17	7655969	G	ENSG00000240480
rs139109743	G	RPL29P2	17	7658263	T	ENSG00000240480
rs138420351	C	DNAH2	17	7700063	T	ENSG00000183914
rs61764072	A	KDM6B	17	7752523	C	ENSG00000132510
rs146769928	C	TMEM88	17	7755444	T	ENSG00000167874
rs2270518	C	TMEM88	17	7758522	T	ENSG00000167874
rs558098518	C	CYB5D1	17	7759801	T	ENSG00000182224
rs11078711	G	LSMD1	17	7777214	T	ENSG00000183011
rs7224399	C	CHD3	17	7803552	T	ENSG00000170004
rs117025212	C	SCARNA21	17	7805179	T	ENSG00000252835
rs12941683	A	AC025335.1	17	7819743	G	ENSG00000179859
rs8070212	A	KCNAB3	17	7829928	G	ENSG00000170049
rs78236778	A	CNTROB	17	7846836	T	ENSG00000170037
rs74595649	C	CNTROB	17	7851278	T	ENSG00000170037
rs7225505	A	RP11-1099M24.8	17	7861810	G	ENSG00000262492
rs577311332	C	RP11-1099M24.8	17	7863359	T	ENSG00000262492
rs12950379	A	RP11-1099M24.8-GUCY2D	17	7876808	C	{'ENSG00000262492', 'ENSG00000132518'}
rs7218733	A	RP11-1099M24.8-GUCY2D	17	7888971	C	{'ENSG00000262492', 'ENSG00000132518'}
rs57490393	C	GUCY2D	17	7924746	T	ENSG00000132518
rs57307096	C	GUCY2D	17	7924748	T	ENSG00000132518
rs76323999	A	GUCY2D-snoU13	17	7931215	G	{'ENSG00000238676', 'ENSG00000132518'}
rs11078729	A	GUCY2D-snoU13	17	7932182	T	{'ENSG00000238676', 'ENSG00000132518'}
rs4468690	C	snoU13	17	7940754	T	ENSG00000238676
rs28510139	C	ALOX15B	17	7956023	T	ENSG00000179593
rs8071924	G	RP11-599B13.3	17	7961138	T	ENSG00000263427
rs9904534	C	RP11-599B13.3-ALOX12B	17	7970339	G	{'ENSG00000179477', 'ENSG00000263427', 'ENSG00000214999'}
rs3935950	G	ALOX12B	17	7974179	T	ENSG00000179477
rs2289586	A	AC129492.6	17	7979463	G	ENSG00000214999
rs78031359	A	AC129492.6	17	7984786	C	ENSG00000214999
rs192129897	G	MIR4314	17	7990241	T	ENSG00000264005
rs9894356	G	ALOXE3	17	8006312	T	ENSG00000179148
rs1442849	C	HES7	17	8024121	T	ENSG00000179111
rs4545881	C	HES7-PER1	17	8033282	T	{'ENSG00000263620', 'ENSG00000179094', 'ENSG00000179111'}
rs55844333	C	PER1	17	8047831	T	ENSG00000179094
rs8067606	A	VAMP2	17	8066783	G	ENSG00000220205
rs9899533	C	RP11-599B13.6	17	8068045	G	ENSG00000263620
rs3760515	C	RP11-599B13.6	17	8068787	T	ENSG00000263620
rs6503090	A	SNORD118	17	8080409	G	ENSG00000200463
rs12952757	A	TMEM107	17	8084676	G	ENSG00000179029
rs187621024	C	AC129492.1	17	8090215	T	ENSG00000266638
rs3027268	C	RP11-599B13.7	17	8091039	T	ENSG00000266824
rs2233758	C	AC129492.1	17	8091438	T	ENSG00000266638
rs146669849	G	C17orf59	17	8094174	T	ENSG00000196544
rs116910529	C	C17orf59	17	8098479	T	ENSG00000196544
rs142499516	C	RP11-599B13.8	17	8099305	T	ENSG00000271002
rs112974534	C	RP11-599B13.8	17	8100505	T	ENSG00000271002
rs74892610	G	RP11-599B13.8	17	8100571	T	ENSG00000271002
rs117422032	G	RP11-599B13.8	17	8107143	T	ENSG00000271002
rs7503353	G	AURKB	17	8107979	T	ENSG00000178999
rs7210250	A	RP11-849F2.8	17	8126809	G	ENSG00000269928
rs78517666	C	LINC00324	17	8130024	T	ENSG00000178977
rs3027244	C	LINC00324	17	8131665	T	ENSG00000178977
rs7503199	C	CTC1	17	8134275	T	ENSG00000178971
rs3027237	A	CTC1	17	8135146	C	ENSG00000178971
rs4791641	C	PFAS	17	8161149	T	ENSG00000178921
rs78393363	A	RP11-849F2.9	17	8181291	G	ENSG00000269947
rs111766775	C	RANGRF	17	8187243	T	ENSG00000108961
rs191299909	C	RANGRF	17	8187390	T	ENSG00000108961
rs56970209	G	RANGRF	17	8190242	T	ENSG00000108961
rs144923130	G	RANGRF	17	8190320	T	ENSG00000108961
rs1861954	G	SLC25A35	17	8198504	T	ENSG00000125434
rs62063159	C	RP11-849F2.10	17	8204506	G	ENSG00000271029
rs145192396	A	RP11-849F2.10	17	8205211	C	ENSG00000271029
rs4792734	A	RP11-849F2.10-ARHGEF15	17	8208155	G	{'ENSG00000226871', 'ENSG00000198844', 'ENSG00000271029'}
rs115065009	C	ARHGEF15	17	8215755	T	ENSG00000198844
rs117474192	C	AC135178.7	17	8222306	T	ENSG00000226871
rs10852899	A	AC135178.7	17	8226168	G	ENSG00000226871
rs1861952	A	SNORA69	17	8235304	G	ENSG00000212206
rs9889671	A	RP11-849F2.4	17	8236384	G	ENSG00000266279
rs9905816	C	RP11-849F2.4	17	8238923	T	ENSG00000266279
rs28593705	C	RP11-849F2.4	17	8244232	T	ENSG00000266279
rs1561	C	AC135178.1	17	8263334	T	ENSG00000198150
rs55728196	C	RP11-849F2.7	17	8271805	T	ENSG00000263809
rs149282797	C	KRBA2	17	8273061	G	ENSG00000184619
rs147031658	C	RP11-849F2.5	17	8274227	T	ENSG00000265749
rs557459740	A	KRBA2	17	8284885	G	ENSG00000184619
rs17205049	G	RNF222	17	8301167	T	ENSG00000189051
rs12946711	C	RNF222	17	8304086	T	ENSG00000189051
rs75128209	C	RNF222-NDEL1	17	8306562	G	{'ENSG00000166579', 'ENSG00000189051', 'ENSG00000133026'}
rs113897194	A	NDEL1	17	8332271	G	ENSG00000166579
rs150332952	G	NDEL1	17	8383821	T	ENSG00000166579
rs140151819	A	RNU7-43P	17	8410688	C	ENSG00000252363
rs61537145	A	RNU7-43P	17	8414252	G	ENSG00000252363
rs146341624	C	RN7SL129P	17	8452590	T	ENSG00000241708
rs117112979	C	RP11-713H12.2	17	8465122	T	ENSG00000270606
rs72846915	A	MYH10	17	8494957	G	ENSG00000133026
rs62062532	C	MYH10	17	8525879	T	ENSG00000133026
rs76312116	C	MYH10-CCDC42	17	8609722	T	{'ENSG00000241708', 'ENSG00000270606', 'ENSG00000252363', 'ENSG00000133026', 'ENSG00000244604', 'ENSG00000161973'}
rs778999873	C	CCDC42	17	8637696	G	ENSG00000161973
rs7224469	A	SPDYE4	17	8656990	C	ENSG00000183318
rs56332761	A	SPDYE4-MFSD6L	17	8672385	C	{'ENSG00000185156', 'ENSG00000183318'}
rs1826925	C	MFSD6L	17	8703420	T	ENSG00000185156
rs75781713	C	MFSD6L	17	8706966	T	ENSG00000185156
rs187349800	C	PIK3R6	17	8720953	T	ENSG00000174083
rs2074257	A	PIK3R6	17	8726845	C	ENSG00000174083
rs181536	C	PIK3R5	17	8817621	T	ENSG00000141506
rs2040556	A	CTB-41I6.1	17	8866372	G	ENSG00000266389
rs3814968	C	PIK3R5	17	8871128	T	ENSG00000141506
rs9891421	A	CTB-41I6.2	17	8880878	G	ENSG00000265975
rs183991864	C	CTB-41I6.2	17	8880940	T	ENSG00000265975
rs11868829	A	CTB-41I6.2-NTN1	17	8907415	C	{'ENSG00000065320', 'ENSG00000265975', 'ENSG00000262966'}
rs9891446	C	NTN1	17	8935416	G	ENSG00000065320
rs139271732	G	NTN1	17	9026654	T	ENSG00000065320
rs2108946	A	RP11-85B7.2	17	9071712	G	ENSG00000262966
rs118157358	C	RP11-85B7.4	17	9209222	T	ENSG00000263708
rs8067593	G	RP11-85B7.4	17	9211051	T	ENSG00000263708
rs117338667	G	STX8	17	9337299	T	ENSG00000170310
rs2125350	A	AC087501.1	17	9352736	G	ENSG00000225751
rs73263566	C	STX8	17	9362120	T	ENSG00000170310
rs11868454	A	RP11-565F19.4	17	9366142	G	ENSG00000262815
rs9895062	A	STX8	17	9370623	G	ENSG00000170310
rs8079031	A	RP11-565F19.4	17	9371399	C	ENSG00000262815
rs16958320	G	AC087501.1	17	9376028	T	ENSG00000225751
rs77993099	C	AC087501.1	17	9377126	T	ENSG00000225751
rs1458367	C	RP11-565F19.3	17	9455363	T	ENSG00000263051
rs146431408	A	RP11-565F19.2	17	9462813	G	ENSG00000271851
rs12103586	A	WDR16	17	9514257	G	ENSG00000166596
rs7224680	C	RP11-55L4.2	17	9539211	T	ENSG00000265349
rs8081709	A	RP11-55L4.1	17	9553678	G	ENSG00000262296
rs138051382	C	USP43	17	9635604	T	ENSG00000154914
rs185677	C	USP43-DHRS7C	17	9639304	T	{'ENSG00000154914', 'ENSG00000262296', 'ENSG00000214978', 'ENSG00000184544'}
rs4990661	C	USP43-DHRS7C	17	9649306	T	{'ENSG00000154914', 'ENSG00000262296', 'ENSG00000214978', 'ENSG00000184544'}
rs4791866	C	DHRS7C	17	9696883	T	ENSG00000184544
rs4791872	A	RP11-477N12.3	17	9703225	G	ENSG00000214978
rs17810315	A	NPM1P45	17	9760589	G	ENSG00000265593
rs17810376	A	GLP2R	17	9787845	G	ENSG00000065325
rs6503264	C	RCVRN	17	9804493	T	ENSG00000109047
rs143057213	C	RCVRN	17	9812510	T	ENSG00000109047
rs4791376	A	RCVRN	17	9813533	C	ENSG00000109047
rs57984114	C	AC000003.1	17	9969894	G	ENSG00000221486
rs9913492	C	AC000003.1	17	9971121	T	ENSG00000221486
rs12150284	C	GAS7	17	10031090	T	ENSG00000007237
rs16959358	C	AC000003.2	17	10043954	T	ENSG00000264194
rs73282031	C	GAS7-RPS27AP1	17	10107379	T	{'ENSG00000264194', 'ENSG00000007237', 'ENSG00000242692', 'ENSG00000221486'}
rs58916744	C	GAS7-RPS27AP1	17	10108472	T	{'ENSG00000264194', 'ENSG00000007237', 'ENSG00000242692', 'ENSG00000221486'}
rs368757287	A	GAS7-RPS27AP1	17	10155963	C	{'ENSG00000264194', 'ENSG00000007237', 'ENSG00000242692', 'ENSG00000221486'}
rs11650526	A	RPS27AP1	17	10157297	C	ENSG00000242692
rs112502546	A	RPS27AP1	17	10164234	C	ENSG00000242692
rs9893651	C	RPS27AP1-RP11-401O9.4	17	10185972	T	{'ENSG00000006788', 'ENSG00000242692', 'ENSG00000273388'}
rs144869502	A	RP11-401O9.4	17	10206922	G	ENSG00000273388
rs16943303	A	RP11-401O9.3	17	10223022	G	ENSG00000264067
rs28757844	C	MYH13	17	10262859	T	ENSG00000006788
rs28374994	C	MYH13	17	10262872	T	ENSG00000006788
rs28634252	C	MYH13	17	10263112	T	ENSG00000006788
rs28452817	A	MYH13	17	10263162	G	ENSG00000006788
rs8079011	A	RP11-799N11.1	17	10283229	G	ENSG00000272736
rs139344968	C	MYH8	17	10298599	T	ENSG00000133020
rs3744553	C	MYH8	17	10304500	T	ENSG00000133020
rs11650104	A	MYH4	17	10373687	G	ENSG00000264424
rs117438562	G	MYH4	17	10376558	T	ENSG00000264424
rs12944999	A	MYH1	17	10423933	G	ENSG00000109061
rs7215791	C	MYH2	17	10451474	T	ENSG00000125414
rs7226178	C	CTC-297N7.11	17	10509678	T	ENSG00000272975
rs4792006	A	CTC-297N7.7	17	10517286	G	ENSG00000214970
rs556637367	G	CTC-297N7.7	17	10520060	T	ENSG00000214970
rs112701263	A	CTC-297N7.7	17	10526361	G	ENSG00000214970
rs876659	A	MYH3	17	10544093	G	ENSG00000109063
rs7220819	C	CTC-297N7.1	17	10566474	T	ENSG00000261433
rs17744578	C	CTC-297N7.1-CTC-297N7.8	17	10567621	T	{'ENSG00000261433', 'ENSG00000273290'}
rs201621	A	CTC-297N7.8	17	10578246	G	ENSG00000273290
rs2520191	C	SCO1	17	10585970	T	ENSG00000133028
rs543970244	C	CTC-297N7.10	17	10592289	T	ENSG00000263388
rs12450580	A	SCO1	17	10593642	C	ENSG00000133028
rs112458102	C	ADPRM	17	10597657	T	ENSG00000170222
rs189737672	C	SCO1	17	10601242	T	ENSG00000133028
rs117080982	C	SCO1	17	10605850	T	ENSG00000133028
rs406446	A	ADPRM	17	10614442	G	ENSG00000170222
rs440655	G	TMEM220	17	10617803	T	ENSG00000187824
rs34006943	C	MAGOH2	17	10619979	G	ENSG00000264176
rs746024949	A	MAGOH2	17	10623044	G	ENSG00000264176
rs62060720	C	TMEM220	17	10627771	T	ENSG00000187824
rs76766595	A	TMEM220	17	10637965	G	ENSG00000187824
rs187161911	A	CTC-297N7.9	17	10641331	G	ENSG00000264016
rs4792026	C	RP11-963H4.2	17	10652380	T	ENSG00000240813
rs189932196	G	CTC-297N7.9	17	10666565	T	ENSG00000264016
rs8081653	A	CTC-297N7.9	17	10667638	C	ENSG00000264016
rs11871765	A	RP11-963H4.5	17	10698399	G	ENSG00000266114
rs73974866	A	RP11-963H4.5	17	10700440	G	ENSG00000266114
rs17817050	A	LINC00675	17	10709753	G	ENSG00000263429
rs6503327	A	CTC-297N7.5	17	10718996	G	ENSG00000263400
rs9908426	A	PIRT	17	10729944	G	ENSG00000233670
rs140497056	C	PIRT	17	10730523	T	ENSG00000233670
rs62060470	C	RP11-963H4.3	17	10750561	T	ENSG00000263508
rs77574333	C	RNU6-1065P	17	10756593	T	ENSG00000207242
rs11658485	A	RNU6-1065P	17	10758574	G	ENSG00000207242
rs16943802	A	RPL15P21	17	10768198	C	ENSG00000244753
rs17584015	A	RPL15P21	17	10768926	G	ENSG00000244753
rs34521870	C	RP11-963H4.3	17	10787384	T	ENSG00000263508
rs996933	A	RP11-963H4.3-AC005284.1	17	10898981	C	{'ENSG00000244753', 'ENSG00000221701', 'ENSG00000263508', 'ENSG00000207242'}
rs149757031	A	AC005284.1	17	10953774	C	ENSG00000221701
rs78911801	C	AC005284.1	17	10955441	T	ENSG00000221701
rs1859995	A	AC005284.1	17	10962084	G	ENSG00000221701
rs16944241	A	AC005284.1-RN7SL601P	17	11026414	G	{'ENSG00000221701', 'ENSG00000243346'}
rs114608829	C	RN7SL601P	17	11057955	T	ENSG00000243346
rs989215	C	RN7SL601P-SHISA6	17	11104942	T	{'ENSG00000253002', 'ENSG00000243346', 'ENSG00000188803', 'ENSG00000264727'}
rs1558219	A	AC005725.1	17	11167687	G	ENSG00000253002
rs8070378	A	RP11-680C21.1	17	11194504	C	ENSG00000264727
rs205024	C	SHISA6	17	11227352	T	ENSG00000188803
rs17701156	A	SHISA6	17	11417641	G	ENSG00000188803
rs56658603	C	SHISA6-DNAH9	17	11483893	T	{'ENSG00000007174', 'ENSG00000263684', 'ENSG00000188803', 'ENSG00000266368', 'ENSG00000253002', 'ENSG00000264727', 'ENSG00000263623'}
rs9905008	C	SHISA6-DNAH9	17	11491194	T	{'ENSG00000007174', 'ENSG00000263684', 'ENSG00000188803', 'ENSG00000266368', 'ENSG00000253002', 'ENSG00000264727', 'ENSG00000263623'}
rs16940752	C	AC005701.1	17	11642175	T	ENSG00000263623
rs72815420	A	RP11-628O18.1	17	11777844	G	ENSG00000263684
rs12453561	G	DNAH9	17	11814315	T	ENSG00000007174
rs12940825	C	RP11-1096G20.5	17	11854302	T	ENSG00000266368
rs2079626	A	RP11-1096G20.5	17	11883328	G	ENSG00000266368
rs4450439	C	ZNF18	17	11890465	T	ENSG00000154957
rs7209107	A	ZNF18	17	11899515	G	ENSG00000154957
rs6502173	C	ZNF18	17	11899613	T	ENSG00000154957
rs1001505	A	RPL21P122	17	11911397	C	ENSG00000241185
rs7207959	G	RPL21P122	17	11912984	T	ENSG00000241185
rs62060964	A	RPL21P122	17	11913005	G	ENSG00000241185
rs35879744	A	RPL21P122	17	11917575	G	ENSG00000241185
rs7216812	C	RNU11-2P	17	11941483	T	ENSG00000252707
rs78160763	A	MAP2K4	17	11971683	G	ENSG00000065559
rs9907196	C	MIR744	17	11984339	T	ENSG00000266297
rs79365725	C	RP11-471L13.3	17	12018547	T	ENSG00000263648
rs56354153	A	RP11-471L13.3	17	12020088	G	ENSG00000263648
rs8082104	C	RP11-471L13.3	17	12020488	T	ENSG00000263648
rs147774072	C	MAP2K4-RP11-471L13.2	17	12052342	G	{'ENSG00000263648', 'ENSG00000065559', 'ENSG00000265400', 'ENSG00000252707', 'ENSG00000266297'}
rs1974556	A	MAP2K4-RP11-471L13.2	17	12080671	G	{'ENSG00000263648', 'ENSG00000065559', 'ENSG00000265400', 'ENSG00000252707', 'ENSG00000266297'}
rs8069898	C	RP11-471L13.2	17	12111123	T	ENSG00000265400
rs237332	C	RP11-471L13.2-LINC00670	17	12335932	T	{'ENSG00000179136', 'ENSG00000265400'}
rs570545532	C	LINC00670	17	12463487	T	ENSG00000179136
rs12601765	G	LINC00670-MYOCD	17	12555817	T	{'ENSG00000265489', 'ENSG00000227274', 'ENSG00000141052', 'ENSG00000179136', 'ENSG00000273452'}
rs72811261	G	AC005358.3	17	12571770	T	ENSG00000227274
rs72811265	C	MYOCD	17	12578066	T	ENSG00000141052
rs148907705	C	MYOCD	17	12579132	T	ENSG00000141052
rs28730828	C	AC005358.1	17	12663841	T	ENSG00000273452
rs12946954	A	AC005358.1	17	12666014	T	ENSG00000273452
rs16946604	C	RP11-1090M7.1	17	12697336	T	ENSG00000265489
rs145665430	A	MIR1269B	17	12817928	G	ENSG00000265503
rs6502215	A	MIR1269B	17	12818124	G	ENSG00000265503
rs3785722	A	MIR1269B	17	12822038	G	ENSG00000265503
rs11078096	C	ARHGAP44	17	12857896	T	ENSG00000006740
rs878065	A	RN7SL550P	17	12876431	G	ENSG00000266152
rs12453248	G	RN7SL550P	17	12880949	C	ENSG00000266152
rs2072260	A	RP11-597M12.1	17	12893117	G	ENSG00000263707
rs2523	C	ELAC2	17	12895815	T	ENSG00000006744
rs16947108	A	ELAC2-RP11-488L1.1	17	12975008	G	{'ENSG00000006744', 'ENSG00000273098'}
rs12946742	C	ELAC2-RP11-488L1.1	17	12981142	T	{'ENSG00000006744', 'ENSG00000273098'}
rs1859972	A	ELAC2-RP11-488L1.1	17	12982299	C	{'ENSG00000006744', 'ENSG00000273098'}
rs118009703	C	RP11-488L1.1	17	13000027	T	ENSG00000273098
rs11078126	C	RP11-488L1.1	17	13003915	T	ENSG00000273098
rs2159073	G	RP11-488L1.1-AC003664.1	17	13030830	T	{'ENSG00000234634', 'ENSG00000273098'}
rs11650518	A	RP11-488L1.1-AC003664.1	17	13037350	G	{'ENSG00000234634', 'ENSG00000273098'}
rs2674946	A	RP11-488L1.1-AC003664.1	17	13066819	T	{'ENSG00000234634', 'ENSG00000273098'}
rs12453222	A	AC003664.1	17	13206880	G	ENSG00000234634
rs12946540	C	AC003664.1-HS3ST3A1	17	13268310	T	{'ENSG00000234634', 'ENSG00000266115', 'ENSG00000221698', 'ENSG00000153976'}
rs56261706	C	AC003664.1-HS3ST3A1	17	13317555	T	{'ENSG00000234634', 'ENSG00000266115', 'ENSG00000221698', 'ENSG00000153976'}
rs2052009	C	AC005375.1	17	13405455	T	ENSG00000266115
rs4792367	C	HS3ST3A1	17	13433113	T	ENSG00000153976
rs11650867	A	MIR548H3	17	13444556	G	ENSG00000221698
rs200614314	C	HS3ST3A1	17	13504295	T	ENSG00000153976
rs62055728	G	HS3ST3A1-COX10-AS1	17	13557164	T	{'ENSG00000236088', 'ENSG00000141028', 'ENSG00000153976', 'ENSG00000233852', 'ENSG00000266115', 'ENSG00000265494', 'ENSG00000221698', 'ENSG00000266744'}
rs10521233	A	HS3ST3A1-COX10-AS1	17	13559080	G	{'ENSG00000236088', 'ENSG00000141028', 'ENSG00000153976', 'ENSG00000233852', 'ENSG00000266115', 'ENSG00000265494', 'ENSG00000221698', 'ENSG00000266744'}
rs78970981	A	HS3ST3A1-COX10-AS1	17	13560272	G	{'ENSG00000236088', 'ENSG00000141028', 'ENSG00000153976', 'ENSG00000233852', 'ENSG00000266115', 'ENSG00000265494', 'ENSG00000221698', 'ENSG00000266744'}
rs933375	C	COX10-AS1	17	13801498	T	ENSG00000236088
rs11657682	G	RP11-131K5.2	17	13808209	T	ENSG00000265494
rs7220211	C	RP11-131K5.2	17	13811741	T	ENSG00000265494
rs10401042	A	AC005304.1	17	13840831	G	ENSG00000233852
rs1029658	C	RP11-131K5.1	17	13857237	T	ENSG00000266744
rs12943919	A	RP11-131K5.1	17	13859501	G	ENSG00000266744
rs114638934	C	CDRT15P1	17	13932251	T	ENSG00000141028
rs374695049	A	COX10	17	14045669	G	ENSG00000006695
rs34369729	A	COX10	17	14058647	G	ENSG00000006695
rs16949271	A	AC005224.2	17	14113376	G	ENSG00000231595
rs4792448	A	AC005224.2	17	14118304	G	ENSG00000231595
rs77192801	G	AC005224.2	17	14124333	T	ENSG00000231595
rs17679758	C	AC005224.2-CDRT15	17	14128189	T	{'ENSG00000231595', 'ENSG00000223510'}
rs17679866	C	CDRT15	17	14140080	T	ENSG00000223510
rs9907078	A	CDRT15	17	14144980	G	ENSG00000223510
rs16949319	A	CDRT15-RP11-214O1.1	17	14164084	G	{'ENSG00000262786', 'ENSG00000223510'}
rs8076464	C	RP11-214O1.1	17	14195021	T	ENSG00000262786
rs755732	A	RP11-214O1.1	17	14197374	G	ENSG00000262786
rs755730	A	RP11-214O1.1	17	14197451	G	ENSG00000262786
rs72818685	A	RP11-214O1.2	17	14209988	C	ENSG00000266709
rs74511159	A	RP11-214O1.2	17	14210431	G	ENSG00000266709
rs374021049	C	RP11-214O1.2	17	14211876	T	ENSG00000266709
rs3785658	C	HS3ST3B1	17	14221092	T	ENSG00000125430
rs9900779	C	RP11-214O1.3	17	14235600	T	ENSG00000266378
rs143800784	A	HS3ST3B1	17	14249424	G	ENSG00000125430
rs117077016	C	HS3ST3B1-AC022816.2	17	14258315	T	{'ENSG00000230647', 'ENSG00000266709', 'ENSG00000266378', 'ENSG00000125430'}
rs75713756	G	HS3ST3B1-AC022816.2	17	14272146	T	{'ENSG00000230647', 'ENSG00000266709', 'ENSG00000266378', 'ENSG00000125430'}
rs16949443	C	AC022816.2	17	14297068	T	ENSG00000230647
rs4414531	A	AC022816.2-RPS18P12	17	14428141	G	{'ENSG00000230647', 'ENSG00000230897'}
rs9303115	A	RPS18P12	17	14610787	G	ENSG00000230897
rs11655834	A	RPS18P12-AC013248.2	17	14620432	G	{'ENSG00000230897', 'ENSG00000226130'}
rs1561431	A	AC013248.2	17	14636862	G	ENSG00000226130
rs1465863	C	AC013248.2-AC005863.1	17	14639035	T	{'ENSG00000205325', 'ENSG00000226130'}
rs72815703	C	AC013248.2-AC005863.1	17	14655069	T	{'ENSG00000205325', 'ENSG00000226130'}
rs1860377	A	AC005863.1	17	14684532	G	ENSG00000205325
rs189798510	A	AC005863.1-AC005863.2	17	14714817	G	{'ENSG00000238212', 'ENSG00000205325'}
rs2058230	C	AC005863.2	17	14739311	T	ENSG00000238212
rs11658465	A	AC005863.2-RPL23AP76	17	14835523	G	{'ENSG00000238212', 'ENSG00000226156'}
rs9914741	C	RPL23AP76	17	14853048	T	ENSG00000226156
rs117016097	G	RPL23AP76-AC005772.2	17	14861087	T	{'ENSG00000232058', 'ENSG00000226156', 'ENSG00000259944'}
rs4792571	G	CDRT7	17	14931234	T	ENSG00000259944
rs7208340	A	CDRT7	17	14934131	G	ENSG00000259944
rs79275950	A	AC005772.2	17	14942698	G	ENSG00000232058
rs117937130	A	AC005772.2	17	14955266	G	ENSG00000232058
rs17771065	A	AC005772.2-CDRT8	17	15002217	G	{'ENSG00000232058', 'ENSG00000265163', 'ENSG00000259944'}
rs1544535	A	CDRT8	17	15005287	G	ENSG00000265163
rs11078282	C	CDRT8-PMP22	17	15060077	T	{'ENSG00000238806', 'ENSG00000265110', 'ENSG00000265445', 'ENSG00000109099', 'ENSG00000265163'}
rs550388816	C	CDRT8-PMP22	17	15099479	T	{'ENSG00000238806', 'ENSG00000265110', 'ENSG00000265445', 'ENSG00000109099', 'ENSG00000265163'}
rs13027	C	PMP22	17	15133406	T	ENSG00000109099
rs179520	A	snoU13	17	15143570	G	ENSG00000238806
rs9907082	C	snoU13	17	15144529	T	ENSG00000238806
rs117195094	G	MIR4731	17	15152863	T	ENSG00000265110
rs3785646	C	MIR4731	17	15156756	T	ENSG00000265110
rs8077862	A	RP11-849N15.1	17	15174002	C	ENSG00000265445
rs12452565	C	AC005703.2	17	15175027	T	ENSG00000237377
rs12449310	G	AC005703.3	17	15177262	T	ENSG00000230971
rs116673787	A	AC005703.3	17	15177725	C	ENSG00000230971
rs117352561	C	AC005703.3	17	15178328	T	ENSG00000230971
rs79121763	C	AC005703.2-TEKT3	17	15195279	T	{'ENSG00000200437', 'ENSG00000237377', 'ENSG00000125409'}
rs8064719	C	AC005703.2-TEKT3	17	15196679	T	{'ENSG00000200437', 'ENSG00000237377', 'ENSG00000125409'}
rs140132167	A	AC005703.2-TEKT3	17	15202077	C	{'ENSG00000200437', 'ENSG00000237377', 'ENSG00000125409'}
rs117651072	C	RNU6-799P	17	15211235	T	ENSG00000200437
rs230894	G	RNU6-799P	17	15211652	T	ENSG00000200437
rs7222599	A	RNU6-799P	17	15213346	G	ENSG00000200437
rs16951345	A	TEKT3	17	15223321	G	ENSG00000125409
rs16951407	C	TEKT3-RP11-849N15.4	17	15252932	T	{'ENSG00000266667', 'ENSG00000239888', 'ENSG00000200437', 'ENSG00000125409'}
rs230977	C	TEKT3-RP11-849N15.4	17	15258369	T	{'ENSG00000266667', 'ENSG00000239888', 'ENSG00000200437', 'ENSG00000125409'}
rs4792597	A	RN7SL792P	17	15308536	G	ENSG00000239888
rs185335315	C	RP11-849N15.4	17	15319401	T	ENSG00000266667
rs11652425	A	RP11-849N15.4-CDRT4	17	15327441	G	{'ENSG00000266667', 'ENSG00000175106', 'ENSG00000239704', 'ENSG00000234324', 'ENSG00000239888', 'ENSG00000259024'}
rs11653435	C	RP11-849N15.4-CDRT4	17	15333562	T	{'ENSG00000266667', 'ENSG00000175106', 'ENSG00000239704', 'ENSG00000234324', 'ENSG00000239888', 'ENSG00000259024'}
rs729356	G	RPL9P2	17	15349329	T	ENSG00000234324
rs2906981	C	RPL9P2	17	15352269	T	ENSG00000234324
rs138933802	C	CDRT4	17	15364255	T	ENSG00000239704
rs2954788	C	CDRT4	17	15373857	T	ENSG00000239704
rs2954781	C	TVP23C-CDRT4	17	15388611	T	ENSG00000259024
rs12451284	C	AC005517.3	17	15409151	T	ENSG00000223878
rs9914823	C	AC005517.3	17	15409823	T	ENSG00000223878
rs8071393	A	AC005517.3	17	15412829	C	ENSG00000223878
rs2654262	C	RP11-385D13.3	17	15434991	T	ENSG00000266538
rs141027584	A	RP11-385D13.3	17	15439064	G	ENSG00000266538
rs72819828	A	TVP23C	17	15442194	C	ENSG00000175106
rs236796	A	SNORA74	17	15480617	G	ENSG00000252129
rs12601583	C	CDRT1	17	15498426	T	ENSG00000241322
rs4792624	C	CDRT1	17	15500058	T	ENSG00000241322
rs2654298	C	CDRT1	17	15505192	G	ENSG00000241322
rs4792630	G	RP11-385D13.1	17	15510011	T	ENSG00000251537
rs73272111	C	RP11-385D13.1	17	15556611	T	ENSG00000251537
rs7223879	A	RP11-640I15.1	17	15560720	G	ENSG00000266261
rs163368	A	TRIM16	17	15569975	G	ENSG00000221926
rs60619212	C	ZNF29P	17	15581481	T	ENSG00000108452
rs10432023	C	ZNF29P	17	15583047	T	ENSG00000108452
rs11654376	C	TRIM16	17	15587515	T	ENSG00000221926
rs184476700	C	TRIM16	17	15589471	T	ENSG00000221926
rs148178275	C	TRIM16-ZNF286A	17	15593003	T	{'ENSG00000255104', 'ENSG00000233966', 'ENSG00000266261', 'ENSG00000108452', 'ENSG00000221926', 'ENSG00000187607', 'ENSG00000233002', 'ENSG00000214946'}
rs115558054	C	TRIM16-ZNF286A	17	15594489	T	{'ENSG00000255104', 'ENSG00000233966', 'ENSG00000266261', 'ENSG00000108452', 'ENSG00000221926', 'ENSG00000187607', 'ENSG00000233002', 'ENSG00000214946'}
rs9915827	A	UBE2SP1	17	15610167	G	ENSG00000233966
rs190876845	C	ZNF286A	17	15615965	T	ENSG00000187607
rs3865264	G	ZNF286A	17	15618623	T	ENSG00000187607
rs112042993	A	ZNF286A	17	15643383	C	ENSG00000255104
rs11650318	C	TBC1D26	17	15644506	T	ENSG00000214946
rs141154572	C	AC005324.6	17	15647188	T	ENSG00000233002
rs2240593	C	ZNF286A	17	15647723	T	ENSG00000255104
rs180757974	A	ZSWIM5P1	17	15677633	G	ENSG00000235430
rs1443427	C	ZSWIM5P1	17	15678777	T	ENSG00000235430
rs34172152	C	ZSWIM5P1	17	15679166	T	ENSG00000235430
rs35823377	C	ZSWIM5P1	17	15679230	T	ENSG00000235430
rs4614768	C	RNA5SP436	17	15681562	T	ENSG00000251829
rs9895944	C	RNA5SP436	17	15681970	T	ENSG00000251829
rs192069593	C	MEIS3P1	17	15689876	T	ENSG00000179277
rs201498130	A	CTD-3157E16.1	17	15692853	G	ENSG00000265519
rs6502474	C	AC015922.6	17	15717546	T	ENSG00000237057
rs151220896	A	AC015922.6-AC015922.5	17	15726580	G	{'ENSG00000227790', 'ENSG00000237057'}
rs140016988	C	AC015922.5	17	15745017	T	ENSG00000227790
rs34812236	C	AC015922.5-ADORA2B	17	15784977	G	{'ENSG00000170425', 'ENSG00000227790'}
rs183268026	A	AC015922.5-ADORA2B	17	15793352	G	{'ENSG00000170425', 'ENSG00000227790'}
rs12603728	C	AC015922.5-ADORA2B	17	15826088	T	{'ENSG00000170425', 'ENSG00000227790'}
rs1076424	C	ADORA2B	17	15873317	T	ENSG00000170425
rs139479389	C	ZSWIM7	17	15880157	T	ENSG00000214941
rs142595097	A	TTC19	17	15926388	G	ENSG00000011295
rs147111211	A	TTC19	17	15928474	G	ENSG00000011295
rs3785631	A	RPLP1P11	17	15945946	G	ENSG00000243686
rs8067494	A	NCOR1	17	15950751	G	ENSG00000141027
rs7217493	C	RNU6-314P	17	15997154	T	ENSG00000252383
rs553656168	C	RNU6-314P	17	15999343	T	ENSG00000252383
rs74580998	A	RNU6-314P	17	16000192	C	ENSG00000252383
rs7207463	A	RNU6-314P	17	16004259	G	ENSG00000252383
rs178816	A	RN7SL442P	17	16092902	G	ENSG00000239221
rs178810	C	RN7SL442P	17	16097430	T	ENSG00000239221
rs72838726	A	MIR1288	17	16181246	C	ENSG00000221355
rs2013857	G	MIR1288	17	16183739	T	ENSG00000221355
rs4792728	C	MIR1288	17	16186815	T	ENSG00000221355
rs62074188	A	PIGL	17	16232233	G	ENSG00000108474
rs1476810	C	PIGL	17	16233217	T	ENSG00000108474
rs3095166	A	CENPV	17	16243866	G	ENSG00000166582
rs3112527	C	CENPV	17	16248906	T	ENSG00000166582
rs3095174	C	CENPV	17	16254494	G	ENSG00000166582
rs7213799	C	CENPV-UBB	17	16264021	T	{'ENSG00000170315', 'ENSG00000166582', 'ENSG00000265401'}
rs115597167	C	CENPV-UBB	17	16266448	T	{'ENSG00000170315', 'ENSG00000166582', 'ENSG00000265401'}
rs192687456	C	UBB	17	16279241	T	ENSG00000170315
rs1006957	G	UBB	17	16282238	T	ENSG00000170315
rs9908067	C	RP11-138I1.4	17	16285063	G	ENSG00000265401
rs117233862	C	RP11-138I1.4	17	16286762	T	ENSG00000265401
rs11658826	A	FTLP12	17	16291752	G	ENSG00000265095
rs7221356	C	RP11-138I1.2	17	16313244	T	ENSG00000264739
rs79269225	C	TRPV2	17	16319949	T	ENSG00000187688
rs7222754	C	AC093484.4	17	16329745	T	ENSG00000239203
rs1141283	A	FAM211A	17	16346757	C	ENSG00000181350
rs4430787	A	RP11-138I1.3	17	16348071	G	ENSG00000266651
rs12603277	A	FAM211A	17	16360919	G	ENSG00000181350
rs11870465	C	FAM211A-AS1	17	16384341	T	ENSG00000175061
rs673760	A	FAM211A-ZNF287	17	16401682	G	{'ENSG00000141040', 'ENSG00000181350', 'ENSG00000266803'}
rs9904252	A	ZNF287	17	16450762	G	ENSG00000141040
rs111484319	A	RP1-77H15.1	17	16456760	T	ENSG00000266803
rs7211497	A	RP1-77H15.1	17	16464798	G	ENSG00000266803
rs12051751	A	ZNF287-AC005822.1	17	16501887	C	{'ENSG00000235554', 'ENSG00000141040', 'ENSG00000266803'}
rs77529617	C	ZNF287-AC005822.1	17	16502271	T	{'ENSG00000235554', 'ENSG00000141040', 'ENSG00000266803'}
rs62072846	G	AC005822.1	17	16516580	T	ENSG00000235554
rs9893717	C	AC005822.1	17	16519425	T	ENSG00000235554
rs17791901	A	ZNF624	17	16537082	G	ENSG00000197566
rs28751872	A	RP11-92B11.4	17	16552681	G	ENSG00000264765
rs56303920	A	RP11-92B11.4	17	16552840	G	ENSG00000264765
rs7221518	A	RP11-92B11.4	17	16556473	G	ENSG00000264765
rs4791676	C	RP11-92B11.4	17	16562303	G	ENSG00000264765
rs4792761	C	RP11-92B11.4-NEK4P2	17	16563937	T	{'ENSG00000264765', 'ENSG00000264359'}
rs4792762	A	RP11-92B11.4-NEK4P2	17	16564034	G	{'ENSG00000264765', 'ENSG00000264359'}
rs9916464	A	NEK4P2	17	16571555	G	ENSG00000264359
rs9890361	C	NEK4P2-RNASEH1P2	17	16580572	G	{'ENSG00000264359', 'ENSG00000231458'}
rs72637363	C	CCDC144A	17	16588025	T	ENSG00000170160
rs182483888	A	UPF3AP1	17	16645444	G	ENSG00000226478
rs3105414	A	UPF3AP1	17	16654803	G	ENSG00000226478
rs528490610	C	RP11-219A15.3	17	16712178	T	ENSG00000264892
rs550839919	A	RP11-219A15.3	17	16716785	G	ENSG00000264892
rs181775753	G	RP11-219A15.3	17	16717947	T	ENSG00000264892
rs3852823	C	RP11-219A15.3	17	16718225	T	ENSG00000264892
rs8079893	C	AC022596.2	17	16757437	T	ENSG00000205312
rs5013488	C	COTL1P1-RP1-48J14.1	17	16772824	T	{'ENSG00000265853', 'ENSG00000229749'}
rs11651880	A	COTL1P1-RP1-48J14.1	17	16777017	T	{'ENSG00000265853', 'ENSG00000229749'}
rs4360974	C	COTL1P1-RP1-48J14.1	17	16778164	T	{'ENSG00000265853', 'ENSG00000229749'}
rs4380085	C	RP1-48J14.1	17	16799257	T	ENSG00000265853
rs11652373	C	RP1-48J14.1	17	16800951	T	ENSG00000265853
rs9907451	C	RP1-48J14.1-TBC1D27	17	16804606	T	{'ENSG00000265853', 'ENSG00000240505', 'ENSG00000128438'}
rs8065836	A	TBC1D27	17	16837365	G	ENSG00000128438
rs35966917	A	TBC1D27	17	16839901	G	ENSG00000128438
rs4273077	A	TNFRSF13B	17	16849139	G	ENSG00000240505
rs58899615	A	AC104024.1	17	16884713	G	ENSG00000230709
rs77245788	A	AC104024.1	17	16889043	G	ENSG00000230709
rs146844255	C	AC104024.2	17	16891532	T	ENSG00000230969
rs4985767	A	AC104024.2	17	16895160	G	ENSG00000230969
rs11653100	C	AC104024.2-RP11-416I2.1	17	16908758	T	{'ENSG00000230969', 'ENSG00000260328'}
rs111290333	C	RP11-416I2.1	17	16910382	T	ENSG00000260328
rs8068857	A	RP11-416I2.1	17	16922312	G	ENSG00000260328
rs4485423	G	RP11-416I2.1-MPRIP	17	16930985	T	{'ENSG00000179598', 'ENSG00000263624', 'ENSG00000206859', 'ENSG00000260328', 'ENSG00000264187', 'ENSG00000243370', 'ENSG00000154803', 'ENSG00000225442', 'ENSG00000133030'}
rs4073688	A	MPRIP-AS1	17	16979876	G	ENSG00000225442
rs72837945	C	MPRIP	17	17028693	T	ENSG00000133030
rs3744139	G	MPRIP	17	17045733	T	ENSG00000133030
rs11652079	G	RN7SL775P	17	17078153	T	ENSG00000243370
rs4985740	C	RN7SL775P	17	17084648	T	ENSG00000243370
rs8066234	G	PLD6	17	17099717	T	ENSG00000179598
rs4399589	A	PLD6	17	17114586	G	ENSG00000179598
rs1736221	A	FLCN	17	17125595	G	ENSG00000154803
rs1736211	A	FLCN	17	17135422	G	ENSG00000154803
rs1736208	A	RP11-45M22.4	17	17140683	G	ENSG00000264187
rs9896078	C	AC055811.5	17	17146219	T	ENSG00000226359
rs76412440	A	COPS3	17	17176566	G	ENSG00000141030
rs12452947	C	COPS3-NT5M	17	17193215	T	{'ENSG00000141030', 'ENSG00000205309'}
rs9899615	C	COPS3-NT5M	17	17201576	T	{'ENSG00000141030', 'ENSG00000205309'}
rs242247	A	NT5M	17	17254155	G	ENSG00000205309
rs242251	A	NT5M-RPL13P12	17	17259877	G	{'ENSG00000205309', 'ENSG00000215030'}
rs73981911	C	NT5M-RPL13P12	17	17267288	T	{'ENSG00000205309', 'ENSG00000215030'}
rs1242472	A	NT5M-RPL13P12	17	17267613	G	{'ENSG00000205309', 'ENSG00000215030'}
rs6502590	A	RPL13P12	17	17290702	G	ENSG00000215030
rs2089461	C	RPL13P12-AC073621.2	17	17312332	T	{'ENSG00000215030', 'ENSG00000227158'}
rs142318092	A	RPL13P12-AC073621.2	17	17320715	G	{'ENSG00000215030', 'ENSG00000227158'}
rs4539660	C	AC073621.2	17	17323260	T	ENSG00000227158
rs117177493	A	AC073621.2	17	17324767	G	ENSG00000227158
rs9914744	C	AC073621.2	17	17328519	T	ENSG00000227158
rs1242484	C	AC073621.2-TSEN15P1	17	17351643	T	{'ENSG00000230865', 'ENSG00000227158'}
rs1242479	C	TSEN15P1	17	17356755	T	ENSG00000230865
rs28375824	A	Y_RNA	17	17361336	G	ENSG00000201741
rs1263507	A	Y_RNA-MED9	17	17373571	G	{'ENSG00000141026', 'ENSG00000201741'}
rs17723136	C	MED9	17	17379580	T	ENSG00000141026
rs143615775	C	RASD1	17	17394104	T	ENSG00000108551
rs8074074	C	RP11-524F11.1	17	17407816	T	ENSG00000265511
rs7946	C	PEMT	17	17409560	T	ENSG00000133027
rs3816512	C	RP11-524F11.1	17	17409683	T	ENSG00000265511
rs8068641	A	RNU6-468P	17	17480187	G	ENSG00000206730
rs73978990	G	RP11-524F11.2	17	17504559	T	ENSG00000264666
rs8071007	C	RP11-524F11.2	17	17506892	T	ENSG00000264666
rs12451393	A	RP11-524F11.2-SMCR2	17	17534339	G	{'ENSG00000264666', 'ENSG00000223979'}
rs7224619	C	SMCR2	17	17572384	T	ENSG00000223979
rs2350632	C	SMCR2	17	17573037	T	ENSG00000223979
rs559285592	A	SMCR2	17	17575820	T	ENSG00000223979
rs4925108	C	RAI1	17	17649423	T	ENSG00000108557
rs4925109	A	RAI1-AS1	17	17661802	G	ENSG00000237328
rs8066177	C	RP1-253P7.1	17	17680745	T	ENSG00000264167
rs36215896	C	SREBF1	17	17720319	T	ENSG00000072310
rs4925115	A	MIR33B	17	17721457	G	ENSG00000207839
rs1108646	A	TOM1L2	17	17751478	G	ENSG00000175662
rs11078400	A	AC122129.1	17	17757728	G	ENSG00000197815
rs4924823	A	AC122129.1	17	17764502	G	ENSG00000197815
rs143220830	A	TOM1L2	17	17788003	G	ENSG00000175662
rs147679420	A	AC087163.3	17	17882283	G	ENSG00000230273
rs11871231	A	AC087163.3	17	17883848	G	ENSG00000230273
rs145771015	G	AC087163.3	17	17886180	T	ENSG00000230273
rs147575209	C	Y_RNA	17	17901234	T	ENSG00000201378
rs118083956	C	Y_RNA	17	17907651	T	ENSG00000201378
rs7219324	A	AC087163.2	17	17909775	G	ENSG00000232344
rs11652819	C	LRRC48	17	17922161	T	ENSG00000171962
rs9896837	A	ATPAF2	17	17924868	G	ENSG00000171953
rs4925137	A	GID4	17	17954535	G	ENSG00000141034
rs2955374	A	GID4-DRG2	17	17979965	G	{'ENSG00000108591', 'ENSG00000141034'}
rs2975004	A	DRG2	17	17999357	G	ENSG00000108591
rs115463904	C	MYO15A	17	18031005	T	ENSG00000091536
rs192012072	C	snoU13	17	18045616	T	ENSG00000238691
rs860568	C	RP11-258F1.1	17	18079075	T	ENSG00000266677
rs17732024	C	ALKBH5	17	18108496	T	ENSG00000091542
rs9903403	G	ALKBH5-LLGL1	17	18122471	T	{'ENSG00000177731', 'ENSG00000091542', 'ENSG00000131899'}
rs9903591	G	ALKBH5-LLGL1	17	18122509	T	{'ENSG00000177731', 'ENSG00000091542', 'ENSG00000131899'}
rs2605132	A	LLGL1	17	18128474	G	ENSG00000131899
rs115967277	A	LLGL1	17	18133277	G	ENSG00000131899
rs8821	C	FLII	17	18148534	T	ENSG00000177731
rs2605140	A	FLII	17	18156375	G	ENSG00000177731
rs4925155	C	MIEF2	17	18159615	T	ENSG00000177427
rs150881339	C	MIEF2	17	18166551	T	ENSG00000177427
rs77697889	A	RP1-178F10.1	17	18170947	G	ENSG00000260647
rs149870245	C	TOP3A	17	18198068	T	ENSG00000177302
rs71367441	C	TOP3A	17	18204649	T	ENSG00000177302
rs8076336	G	RPL7AP65	17	18212614	T	ENSG00000228000
rs79875842	A	SMCR8	17	18220268	G	ENSG00000176994
rs921986	C	RP1-178F10.3	17	18227081	T	ENSG00000267350
rs56001517	A	SMCR8	17	18227758	G	ENSG00000176994
rs9902498	C	SHMT1	17	18249446	T	ENSG00000176974
rs8065874	C	SHMT1-EVPLL	17	18275847	T	{'ENSG00000267441', 'ENSG00000214860', 'ENSG00000264177', 'ENSG00000176974'}
rs8080951	A	EVPLL	17	18278517	G	ENSG00000214860
rs150040526	C	RP1-37N7.5	17	18287209	T	ENSG00000267441
rs9895454	C	RP1-37N7.5	17	18292073	T	ENSG00000267441
rs112613837	C	RP1-37N7.3	17	18312298	T	ENSG00000220161
rs79642126	T	AL353997.3	17	18319610	TG	ENSG00000205266
rs4924757	A	TNPO1P2	17	18367290	G	ENSG00000230662
rs8067417	C	KRT16P4	17	18381470	T	ENSG00000229526
rs140203030	C	CTD-2303H24.2	17	18414074	T	ENSG00000273018
rs553590246	C	CCDC144B	17	18466885	T	ENSG00000154874
rs146896943	C	CCDC144B	17	18493969	T	ENSG00000154874
rs9909256	G	RP11-815I9.3	17	18542223	T	ENSG00000262262
rs2530005	A	TBC1D28	17	18548418	C	ENSG00000189375
rs71263687	C	AC026271.5	17	18557517	T	ENSG00000174977
rs181752442	G	AC026271.5	17	18557521	T	ENSG00000174977
rs7214807	C	AC026271.5	17	18558802	T	ENSG00000174977
rs2649402	C	ZNF286B	17	18566055	T	ENSG00000249459
rs9889937	A	FOXO3B	17	18571366	G	ENSG00000240445
rs8066673	A	ZNF286B	17	18585692	C	ENSG00000249459
rs112164900	C	ZNF286B-TRIM16L	17	18595637	T	{'ENSG00000264885', 'ENSG00000108448', 'ENSG00000265693', 'ENSG00000249459', 'ENSG00000224126', 'ENSG00000240445'}
rs3913332	C	RP11-815I9.5	17	18603531	T	ENSG00000265693
rs142812158	A	RP11-815I9.5	17	18606367	G	ENSG00000265693
rs117763383	A	TRIM16L	17	18630857	G	ENSG00000108448
rs113103355	A	FBXW10	17	18663414	G	ENSG00000171931
rs150620854	A	FBXW10	17	18673142	C	ENSG00000171931
rs150683981	C	TVP23B	17	18684952	T	ENSG00000171928
rs62075108	A	TVP23B	17	18707149	G	ENSG00000171928
rs17675577	A	CTD-2145A24.3	17	18708788	G	ENSG00000265478
rs1838500	G	AC107982.4	17	18749222	T	ENSG00000250111
rs3764446	C	CTD-2145A24.4	17	18768012	T	ENSG00000264273
rs182408932	A	AC090286.2	17	18807061	G	ENSG00000235672
rs11657215	C	AC090286.2	17	18816274	T	ENSG00000235672
rs112886739	C	PRPSAP2	17	18819770	G	ENSG00000141127
rs187185688	C	PRPSAP2	17	18836602	T	ENSG00000141127
rs190881468	C	PRPSAP2-snoMBII-202	17	18839890	T	{'ENSG00000264273', 'ENSG00000235672', 'ENSG00000264485', 'ENSG00000141127', 'ENSG00000212618'}
rs11868297	A	snoMBII-202	17	18842679	C	ENSG00000212618
rs1634423	C	snoMBII-202	17	18844736	T	ENSG00000212618
rs2469842	A	AC090286.4	17	18859699	G	ENSG00000196893
rs17842752	A	FAM83G	17	18876596	C	ENSG00000188522
rs9901327	G	RP11-28B23.1	17	18891318	T	ENSG00000263045
rs9899204	C	FAM83G	17	18912271	T	ENSG00000188522
rs2428369	A	SLC5A10	17	18917513	G	ENSG00000154025
rs188663651	C	EPN2	17	19157376	T	ENSG00000072134
rs7502046	C	EPN2-AS1	17	19196440	T	ENSG00000235397
rs145878395	C	EPN2-AS1	17	19199417	T	ENSG00000235397
rs62065871	C	EPN2	17	19208340	T	ENSG00000072134
rs4924986	A	RP11-135L13.4	17	19242467	G	ENSG00000265263
rs11204306	A	B9D1	17	19267371	G	ENSG00000108641
rs3866958	A	MAPK7	17	19281006	C	ENSG00000166484
rs199846619	C	MAPK7	17	19282210	T	ENSG00000166484
rs7502682	G	MFAP4	17	19295450	T	ENSG00000166482
rs3744391	G	MFAP4-RNF112	17	19307166	T	{'ENSG00000128482', 'ENSG00000265126', 'ENSG00000166482'}
rs17792462	A	RNF112	17	19309679	G	ENSG00000128482
rs139264237	C	CTB-187M2.2	17	19317006	T	ENSG00000265126
rs1295330	A	CTB-187M2.2	17	19318031	G	ENSG00000265126
rs74816636	C	AC004448.2	17	19321698	T	ENSG00000227078
rs115798915	C	RNF112	17	19324586	T	ENSG00000128482
rs11869123	C	AC004448.2-AC004448.5	17	19335878	T	{'ENSG00000189343', 'ENSG00000235979', 'ENSG00000265335', 'ENSG00000231477', 'ENSG00000227078'}
rs7216534	A	AC004448.2-AC004448.5	17	19337029	G	{'ENSG00000189343', 'ENSG00000235979', 'ENSG00000265335', 'ENSG00000231477', 'ENSG00000227078'}
rs6587126	C	AC004448.5	17	19337835	T	ENSG00000235979
rs11867822	A	AC004448.5	17	19342782	G	ENSG00000235979
rs4924785	C	RPS2P46	17	19353378	T	ENSG00000189343
rs34315605	C	RPS2P46	17	19353852	T	ENSG00000189343
rs144432825	C	AC004448.5	17	19368605	T	ENSG00000235979
rs2428584	C	CTB-187M2.3	17	19388305	T	ENSG00000263726
rs142101337	G	CTB-187M2.3	17	19388768	T	ENSG00000263726
rs2428581	A	CTB-187M2.3	17	19392185	G	ENSG00000263726
rs77502473	C	RPL17P43	17	19401672	T	ENSG00000228331
rs147127040	A	RPL17P43	17	19401733	G	ENSG00000228331
rs3794804	C	SNORA59B	17	19455568	G	ENSG00000266079
rs190600469	C	SNORA59B	17	19458271	T	ENSG00000266079
rs8065082	C	SNORA59B	17	19465191	T	ENSG00000266079
rs111653425	C	SLC47A1	17	19474875	T	ENSG00000142494
rs2453599	C	AC025627.7	17	19479511	T	ENSG00000228983
rs2453589	A	RP11-1113L8.2	17	19488851	G	ENSG00000263107
rs147843559	C	RP11-1113L8.1	17	19493788	T	ENSG00000262769
rs2440161	A	AC025627.7	17	19497890	G	ENSG00000228983
rs1025904	C	RP11-1113L8.6	17	19500279	G	ENSG00000266179
rs72840391	C	TRNAQ41P	17	19507957	T	ENSG00000242752
rs74548714	A	TRNAQ41P	17	19511567	G	ENSG00000242752
rs72840392	C	AC025627.4	17	19513770	T	ENSG00000224254
rs11650399	A	CTD-2104P17.1	17	19515695	G	ENSG00000231625
rs11871420	C	CTD-2104P17.1-ALDH3A2	17	19543162	T	{'ENSG00000264932', 'ENSG00000252349', 'ENSG00000072210', 'ENSG00000231625'}
rs8074500	C	CTD-2104P17.1-ALDH3A2	17	19545834	T	{'ENSG00000264932', 'ENSG00000252349', 'ENSG00000072210', 'ENSG00000231625'}
rs139813418	A	ALDH3A2	17	19550762	G	ENSG00000072210
rs4925036	A	Y_RNA	17	19553659	G	ENSG00000264932
rs117230828	A	Y_RNA	17	19554109	C	ENSG00000264932
rs16960280	C	SNORA31	17	19563766	T	ENSG00000252349
rs61737992	C	ALDH3A2	17	19575096	T	ENSG00000072210
rs1812051	A	ALDH3A2	17	19584543	C	ENSG00000072210
rs34169093	C	SLC47A2	17	19607432	T	ENSG00000180638
rs72841920	C	RP11-311F12.1	17	19628753	T	ENSG00000262681
rs80066936	C	RP11-311F12.1-RP11-311F12.2	17	19633055	T	{'ENSG00000108602', 'ENSG00000264785', 'ENSG00000262681'}
rs12948735	A	RP11-311F12.1-RP11-311F12.2	17	19633963	G	{'ENSG00000108602', 'ENSG00000264785', 'ENSG00000262681'}
rs79905857	C	RP11-311F12.2	17	19642787	T	ENSG00000264785
rs57633837	C	ALDH3A1	17	19645412	T	ENSG00000108602
rs4646785	C	ALDH3A1	17	19651902	T	ENSG00000108602
rs56191443	C	AC005722.4	17	19657847	G	ENSG00000230607
rs56150213	A	AC005722.4	17	19664318	G	ENSG00000230607
rs72841936	C	AC005722.4-ULK2	17	19668924	T	{'ENSG00000230607', 'ENSG00000083290', 'ENSG00000231096'}
rs79483691	A	ULK2	17	19709764	G	ENSG00000083290
rs112406545	C	ULK2	17	19735911	T	ENSG00000083290
rs75883553	A	AC015726.1	17	19742056	G	ENSG00000231096
rs281365	C	ULK2-RP11-78O7.2	17	19787942	T	{'ENSG00000270091', 'ENSG00000231096', 'ENSG00000083290'}
rs9797231	C	RP11-78O7.2	17	19803330	T	ENSG00000270091
rs203481	C	RP11-209D14.4	17	19828728	T	ENSG00000266126
rs850622	C	RP11-209D14.4	17	19837536	T	ENSG00000266126
rs78053090	C	AKAP10	17	19857746	T	ENSG00000108599
rs9896641	C	AKAP10	17	19867291	T	ENSG00000108599
rs144850292	C	AKAP10	17	19877460	T	ENSG00000108599
rs9916675	A	AKAP10-RP11-209D14.2	17	19900168	G	{'ENSG00000261033', 'ENSG00000108599', 'ENSG00000266126'}
rs113091565	C	AKAP10-RP11-209D14.2	17	19905078	T	{'ENSG00000261033', 'ENSG00000108599', 'ENSG00000266126'}
rs7215514	A	AKAP10-RP11-209D14.2	17	19905605	G	{'ENSG00000261033', 'ENSG00000108599', 'ENSG00000266126'}
rs79406817	C	RP11-209D14.2	17	19915127	T	ENSG00000261033
rs7224875	C	RP11-209D14.2	17	19917336	T	ENSG00000261033
rs7218708	A	SPECC1	17	19926836	G	ENSG00000128487
rs56208903	A	AC005730.2	17	19955670	C	ENSG00000225681
rs55853482	A	AC005730.2	17	19956948	G	ENSG00000225681
rs79639330	C	AC005730.2	17	19957690	T	ENSG00000225681
rs116183097	C	AC005730.2	17	19960859	T	ENSG00000225681
rs12935996	C	KCTD9P1	17	20014556	T	ENSG00000225014
rs144008550	G	RNU6-258P	17	20025455	T	ENSG00000212186
rs4924808	A	RNU6-258P	17	20026548	G	ENSG00000212186
rs56034568	A	RNU6-258P	17	20032615	G	ENSG00000212186
rs12051865	A	RNU6-1057P	17	20194523	G	ENSG00000252971
rs73981705	A	AC004702.2	17	20228552	G	ENSG00000263494
rs371644605	A	U6	17	20231456	G	ENSG00000266839
rs8078442	A	RN7SL17P	17	20239827	G	ENSG00000266339
rs114760819	A	UPF3AP2	17	20283790	G	ENSG00000214832
rs7212584	G	CCDC144CP	17	20288125	T	ENSG00000154898
rs140460235	C	CCDC144CP	17	20302213	T	ENSG00000154898
rs577825805	A	SRP68P3	17	20324414	G	ENSG00000237911
rs55903118	A	USP32P3	17	20325973	G	ENSG00000189423
rs117875592	C	USP32P3	17	20329068	G	ENSG00000189423
rs369977360	A	RP11-434D2.2	17	20333090	G	ENSG00000265556
rs4985819	A	NOS2P3	17	20350585	G	ENSG00000230528
rs188564718	A	AC015818.3	17	20432894	G	ENSG00000205215
rs11657407	A	RP11-434D2.11	17	20459319	C	ENSG00000263946
rs11650733	C	RP11-434D2.11	17	20463248	T	ENSG00000263946
rs146349047	A	COTL1P2	17	20467416	T	ENSG00000235323
rs147303679	A	COTL1P2-RP11-434D2.12	17	20473228	G	{'ENSG00000235323', 'ENSG00000264422'}
rs74654180	A	COTL1P2-RP11-434D2.12	17	20473314	G	{'ENSG00000235323', 'ENSG00000264422'}
rs185026762	A	ZSWIM5P2	17	20493540	G	ENSG00000231258
rs190837514	C	AC087499.4	17	20502110	T	ENSG00000232889
rs17762379	A	AC087499.9	17	20514921	G	ENSG00000226096
rs12938924	C	AC087499.10	17	20527988	T	ENSG00000227685
rs145185738	A	RP11-218E15.1	17	20534285	G	ENSG00000266364
rs183244471	A	AC087499.7	17	20547008	G	ENSG00000236504
rs78654816	A	AC087499.7	17	20588943	G	ENSG00000236504
rs8077641	G	AC087499.7-AC087499.8	17	20608648	T	{'ENSG00000236504', 'ENSG00000264874'}
rs57137734	C	AC087499.8	17	20618371	T	ENSG00000264874
rs7210075	A	AC126365.1	17	20627240	G	ENSG00000226521
rs9906598	A	AC126365.1	17	20637578	G	ENSG00000226521
rs7222571	A	RNFT1P3	17	20650586	G	ENSG00000187870
rs192414228	C	RNFT1P3-HNRNPA1P19	17	20668486	T	{'ENSG00000218454', 'ENSG00000187870'}
rs7220378	A	HNRNPA1P19	17	20678139	G	ENSG00000218454
rs8064923	A	OLA1P2	17	20681137	G	ENSG00000213671
rs2958471	C	OLA1P2	17	20682586	T	ENSG00000213671
rs112272275	A	SCDP1	17	20684298	G	ENSG00000226549
rs113005613	A	RP11-283C24.1	17	20691286	G	ENSG00000264215
rs530927704	A	RP11-283C24.2	17	20693468	G	ENSG00000264662
rs12941415	C	RP11-283C24.2	17	20697305	T	ENSG00000264662
rs3930821	A	RP11-283C24.2	17	20697797	C	ENSG00000264662
rs2958478	C	RP11-283C24.2-ABHD17AP6	17	20699545	T	{'ENSG00000226981', 'ENSG00000264662', 'ENSG00000205212'}
rs147452089	C	ABHD17AP6	17	20717874	T	ENSG00000226981
rs114955043	C	ABHD17AP6	17	20718139	T	ENSG00000226981
rs17763869	A	CCDC144NL	17	20789105	G	ENSG00000205212
rs12949585	C	CCDC144NL	17	20791480	T	ENSG00000205212
rs144984500	A	RNU6-1178P	17	20794194	G	ENSG00000252483
rs190417570	C	RNU6-1178P	17	20794477	T	ENSG00000252483
rs112333363	A	RNU6-1178P	17	20794744	G	ENSG00000252483
rs11653586	A	RNASEH1P1	17	20810647	G	ENSG00000265790
rs17769645	A	RP11-344E13.3	17	20827459	G	ENSG00000233098
rs146495685	C	RP11-344E13.1	17	20842639	T	ENSG00000265099
rs4985934	G	RP11-344E13.1	17	20843557	T	ENSG00000265099
rs9906056	C	RP11-381P6.1	17	20848238	T	ENSG00000264660
rs16962469	A	AC090774.2	17	20858432	G	ENSG00000244456
rs11654347	A	RP11-746M1.2	17	20881309	G	ENSG00000266009
rs11658671	G	RP11-746M1.2	17	20881391	T	ENSG00000266009
rs1542552	A	RP11-746M1.8	17	20885395	G	ENSG00000263729
rs62056768	A	RP11-746M1.8	17	20887194	G	ENSG00000263729
rs62056771	C	RP11-746M1.1	17	20900570	T	ENSG00000263986
rs11869271	C	RP11-746M1.1	17	20901758	T	ENSG00000263986
rs8079097	C	USP22	17	20910974	T	ENSG00000124422
rs8080321	A	USP22-AC087393.1	17	20954735	G	{'ENSG00000124422', 'ENSG00000236819', 'ENSG00000263986'}
rs12150041	C	AC087393.1	17	20977055	T	ENSG00000236819
rs9890619	A	AC087393.1	17	20985556	C	ENSG00000236819
rs17771193	C	AC087393.1-DHRS7B	17	21005471	T	{'ENSG00000236819', 'ENSG00000109016'}
rs8070360	A	DHRS7B	17	21070901	G	ENSG00000109016
rs731870	A	TMEM11	17	21122322	G	ENSG00000178307
rs77152609	A	AC087294.2	17	21125390	G	ENSG00000235530
rs78676383	C	AC087294.2	17	21126527	T	ENSG00000235530
rs189293214	C	RN7SL426P	17	21130882	T	ENSG00000263815
rs7212407	G	RN7SL426P	17	21131598	T	ENSG00000263815
rs76795284	A	RN7SL426P	17	21131610	G	ENSG00000263815
rs12449311	C	C17orf103	17	21147520	T	ENSG00000154035
rs9892026	C	RP11-64J19.1	17	21165505	T	ENSG00000266563
rs6587133	A	RP11-64J19.1-MAP2K3	17	21180726	C	{'ENSG00000034152', 'ENSG00000266563'}
rs10468608	C	MAP2K3	17	21186360	T	ENSG00000034152
rs4986044	C	MAP2K3-KCNJ12	17	21261560	T	{'ENSG00000184185', 'ENSG00000034152'}
rs117642733	C	KCNJ12	17	21284910	T	ENSG00000184185
rs2139261	C	KCNJ12	17	21313223	G	ENSG00000184185
rs4985873	A	KCNJ12-PDLIM1P2	17	21331374	G	{'ENSG00000265881', 'ENSG00000184185'}
rs62049457	G	RP11-728E14.2	17	21356400	T	ENSG00000264023
rs12938103	A	RP11-728E14.2	17	21362085	G	ENSG00000264023
rs8069298	A	RP11-728E14.2	17	21363507	C	ENSG00000264023
rs4985889	C	RP11-728E14.3	17	21368364	T	ENSG00000265043
rs147041253	C	RP11-728E14.3-RPL21P120	17	21383014	T	{'ENSG00000265043', 'ENSG00000244582', 'ENSG00000264023'}
rs7208486	A	RP11-728E14.3-RPL21P120	17	21387657	G	{'ENSG00000265043', 'ENSG00000244582', 'ENSG00000264023'}
rs78527994	A	RPL21P120	17	21404951	G	ENSG00000244582
rs9910246	T	RPL21P120	17	21406355	C	ENSG00000244582
rs62050498	G	RPL21P120-RP11-822E23.7	17	21415777	T	{'ENSG00000244582', 'ENSG00000265265'}
rs12453531	G	RP11-822E23.7	17	21425273	A	ENSG00000265265
rs7503709	C	RP11-822E23.7	17	21428752	T	ENSG00000265265
rs76419884	A	C17orf51	17	21432053	G	ENSG00000212719
rs79771112	C	RP11-822E23.2	17	21447015	T	ENSG00000266466
rs117390445	C	RP11-822E23.2	17	21450451	T	ENSG00000266466
rs7217052	C	RP11-822E23.3	17	21452282	T	ENSG00000266673
rs145378277	C	RP11-822E23.4	17	21472517	T	ENSG00000264245
rs183884110	A	RP11-822E23.4	17	21475001	G	ENSG00000264245
rs138524653	C	RP11-822E23.5	17	21497220	T	ENSG00000263375
rs576278754	A	RP11-822E23.5-NCOR1P2	17	21506108	G	{'ENSG00000265019', 'ENSG00000263375'}
rs1975974	A	AC144838.3-UBBP4	17	21707060	G	{'ENSG00000263563', 'ENSG00000264617'}
rs112623421	C	UBBP4	17	21735056	T	ENSG00000263563
rs17052370	C	UBBP4	17	21736353	T	ENSG00000263563
rs2342183	G	UBBP4-FTLP13	17	21738349	T	{'ENSG00000263725', 'ENSG00000263563'}
rs138491721	C	UBBP4-FTLP13	17	21742100	T	{'ENSG00000263725', 'ENSG00000263563'}
rs190823143	C	FTLP13-RP11-1109M24.16	17	21753877	T	{'ENSG00000263725', 'ENSG00000263609'}
rs56935892	A	FTLP13-RP11-1109M24.16	17	21754089	G	{'ENSG00000263725', 'ENSG00000263609'}
rs9914504	A	FTLP13-RP11-1109M24.16	17	21754199	G	{'ENSG00000263725', 'ENSG00000263609'}
rs139881444	C	RP11-1109M24.16	17	21764269	T	ENSG00000263609
rs1904278	G	RP11-1109M24.16	17	21764358	T	ENSG00000263609
rs147460825	C	RP11-1109M24.16	17	21785457	T	ENSG00000263609
rs5819782	C	RP11-1109M24.16	17	21797883	T	ENSG00000263609
rs12949684	C	RP11-1109M24.15	17	21803728	T	ENSG00000266691
rs145868011	A	FAM27L	17	21821981	G	ENSG00000178130
rs6565378	A	RP11-1109M24.13	17	21831307	G	ENSG00000265567
rs17052396	A	RP11-1109M24.12	17	21835272	G	ENSG00000264562
rs2342226	G	RP11-1109M24.12-RP11-744K17.3	17	21846512	T	{'ENSG00000264562', 'ENSG00000266806'}
rs552935789	C	RP11-1109M24.12-RP11-744K17.3	17	21847512	T	{'ENSG00000264562', 'ENSG00000266806'}
rs146626337	C	RP11-744K17.3	17	21853451	T	ENSG00000266806
rs8067784	A	RP11-744K17.3-RP11-1109M24.11	17	21868804	G	{'ENSG00000266172', 'ENSG00000266806'}
rs191627742	C	RP11-744K17.9	17	21901478	T	ENSG00000266795
rs112783183	A	RP11-1109M24.7	17	21914626	G	ENSG00000266746
rs17052434	C	RP11-744K17.1	17	21920960	T	ENSG00000261020
rs1518052	C	RP11-744K17.1	17	21924072	T	ENSG00000261020
rs12602066	C	RP11-744K17.7	17	21939313	T	ENSG00000264543
rs75378953	C	RP11-744K17.2-RP11-846F4.1	17	21989903	T	{'ENSG00000265705', 'ENSG00000266885', 'ENSG00000266529'}
rs7406339	A	RP11-744K17.2-RP11-846F4.1	17	22002556	G	{'ENSG00000265705', 'ENSG00000266885', 'ENSG00000266529'}
rs62051401	G	RP11-846F4.1	17	22016038	T	ENSG00000266529
rs117719206	C	RP11-846F4.1	17	22016386	T	ENSG00000266529
rs17808964	G	RP11-846F4.12	17	22027011	T	ENSG00000243655
rs1850921	C	TRNAS30P	17	22032477	T	ENSG00000241225
rs145565284	A	RP11-846F4.9-RP11-846F4.10	17	22046409	G	{'ENSG00000264316', 'ENSG00000264930'}
rs200895794	A	RP11-846F4.9-RP11-846F4.10	17	22072275	C	{'ENSG00000264316', 'ENSG00000264930'}
rs1915048	C	RP11-846F4.9-RP11-846F4.10	17	22097293	T	{'ENSG00000264316', 'ENSG00000264930'}
rs75884458	C	RP11-846F4.10	17	22108510	T	ENSG00000264930
rs183391123	C	RP11-846F4.10-RP11-285M22.3	17	22168325	T	{'ENSG00000264930', 'ENSG00000264262'}
rs764227414	A	RP11-285M22.3	17	22172134	G	ENSG00000264262
rs80260638	C	RP11-285M22.1	17	22189989	T	ENSG00000265114
rs73310859	C	RP11-285M22.2	17	22197214	T	ENSG00000264431
rs188989565	C	RP11-846F4.11	17	22202963	T	ENSG00000264970
rs116855670	C	RP11-846F4.11-RP11-260A9.1	17	22215214	T	{'ENSG00000263433', 'ENSG00000264970'}
rs9904110	A	RP11-260A9.1	17	25310356	G	ENSG00000263433
rs536683997	C	PDLIM1P3	17	25326789	T	ENSG00000264172
rs8066953	C	PDLIM1P3-RP11-260A9.4	17	25337963	T	{'ENSG00000264172', 'ENSG00000266736'}
rs11656707	A	RP11-260A9.4	17	25345612	G	ENSG00000266736
rs2139942	C	RP11-260A9.4	17	25366428	T	ENSG00000266736
rs58539981	G	VN1R71P	17	25380569	T	ENSG00000264837
rs147760935	G	VN1R71P	17	25383796	T	ENSG00000264837
rs114329462	A	VN1R71P	17	25384851	G	ENSG00000264837
rs564101452	C	VN1R71P	17	25388914	T	ENSG00000264837
rs16972674	C	VN1R71P-TUFMP1	17	25391964	T	{'ENSG00000265646', 'ENSG00000264837'}
rs1402726	C	VN1R71P-TUFMP1	17	25395770	T	{'ENSG00000265646', 'ENSG00000264837'}
rs74256098	A	VN1R71P-TUFMP1	17	25403673	G	{'ENSG00000265646', 'ENSG00000264837'}
rs75117928	C	TUFMP1	17	25411658	T	ENSG00000265646
rs117631908	C	TUFMP1	17	25415745	T	ENSG00000265646
rs8065404	G	TUFMP1-RP11-663N22.1	17	25468600	T	{'ENSG00000265646', 'ENSG00000265246'}
rs118098998	C	TUFMP1-RP11-663N22.1	17	25482949	T	{'ENSG00000265646', 'ENSG00000265246'}
rs7223932	A	TUFMP1-RP11-663N22.1	17	25509719	T	{'ENSG00000265646', 'ENSG00000265246'}
rs6505151	A	RP11-663N22.1	17	25569500	C	ENSG00000265246
rs17703289	A	RP11-663N22.1	17	25572047	G	ENSG00000265246
rs7220080	C	RP11-663N22.1-RPL34P31	17	25589184	T	{'ENSG00000239223', 'ENSG00000265246'}
rs4795544	C	RPL34P31	17	25599090	G	ENSG00000239223
rs4795545	A	RPL34P31	17	25599319	G	ENSG00000239223
rs117425389	A	RPS16P8	17	25607347	G	ENSG00000213664
rs116736190	A	RPS16P8	17	25608278	G	ENSG00000213664
rs7213143	C	MIR4522	17	25623388	T	ENSG00000263583
rs7213148	C	RP11-173M1.8	17	25639046	T	ENSG00000264469
rs1060618	A	WSB1	17	25640081	G	ENSG00000109046
rs322163	C	RP11-173M1.8-RP11-173M1.4	17	25648562	T	{'ENSG00000266313', 'ENSG00000264469'}
rs149879409	C	RP11-173M1.8-RP11-173M1.4	17	25651931	T	{'ENSG00000266313', 'ENSG00000264469'}
rs322172	A	RP11-173M1.4	17	25659288	G	ENSG00000266313
rs8070811	G	RP11-173M1.5	17	25675350	T	ENSG00000265683
rs117807468	C	RP11-173M1.5-RP11-578C11.2	17	25718148	T	{'ENSG00000266356', 'ENSG00000265683'}
rs1551855	A	RP11-173M1.5-RP11-578C11.2	17	25726110	G	{'ENSG00000266356', 'ENSG00000265683'}
rs1382047	A	RP11-578C11.2	17	25736315	G	ENSG00000266356
rs117062157	A	RP11-578C11.2	17	25744805	G	ENSG00000266356
rs112437747	C	TBC1D3P5	17	25749547	T	ENSG00000266433
rs1829803	A	KSR1	17	25783681	G	ENSG00000141068
rs80235309	C	RP11-720N19.2	17	25788866	T	ENSG00000265801
rs2945377	A	RP11-720N19.1	17	25850858	G	ENSG00000263368
rs73271966	C	RP11-720N19.1	17	25852459	T	ENSG00000263368
rs147161128	C	RP11-720N19.1	17	25857520	T	ENSG00000263368
rs2037514	G	KSR1	17	25901489	T	ENSG00000141068
rs186530340	C	KSR1	17	25934426	T	ENSG00000141068
rs61259640	A	ITM2BP1	17	25945165	G	ENSG00000266853
rs12945695	A	RP11-19P22.8	17	25956348	C	ENSG00000266872
rs151159115	C	AC015688.3	17	25960806	T	ENSG00000266728
rs4794975	C	LGALS9	17	25970847	T	ENSG00000168961
rs16966434	C	NOS2P1	17	25974617	T	ENSG00000264216
rs9892800	C	LGALS9	17	25976070	T	ENSG00000168961
rs12602149	C	LGALS9	17	25979386	T	ENSG00000168961
rs117443838	A	RP11-19P22.5	17	25984015	G	ENSG00000265788
rs558416727	C	RP11-19P22.10	17	25998000	T	ENSG00000266771
rs4525544	A	RP11-19P22.10	17	25998950	G	ENSG00000266771
rs139098920	A	RP11-19P22.7	17	25999940	G	ENSG00000265041
rs9915446	A	RP11-19P22.7	17	26004008	G	ENSG00000265041
rs76066035	C	RP11-19P22.10	17	26005077	T	ENSG00000266771
rs12952498	C	RP11-19P22.6	17	26009109	T	ENSG00000264240
rs79459903	C	RP11-19P22.3-RN7SL576P	17	26019281	T	{'ENSG00000263472', 'ENSG00000263604'}
rs112327874	C	RN7SL576P	17	26025868	T	ENSG00000263472
rs57508603	A	RN7SL576P	17	26028351	T	ENSG00000263472
rs57424635	C	RP1-66C13.1	17	26030146	A	ENSG00000265833
rs11651030	C	RP1-66C13.1	17	26031969	T	ENSG00000265833
rs72845827	A	RP1-66C13.1	17	26038436	G	ENSG00000265833
rs150366539	C	RP1-66C13.2	17	26040113	T	ENSG00000266416
rs188810163	C	RP1-66C13.2-RP1-66C13.3	17	26046939	T	{'ENSG00000266416', 'ENSG00000266786'}
rs181753292	C	RP1-66C13.2-RP1-66C13.3	17	26053427	T	{'ENSG00000266416', 'ENSG00000266786'}
rs3794756	C	RP1-66C13.3	17	26086629	T	ENSG00000266786
rs4796052	C	NOS2	17	26103034	T	ENSG00000007171
rs2531875	G	RP1-66C13.4	17	26148167	T	ENSG00000266202
rs4796172	A	RP11-138P22.1	17	26198381	G	ENSG00000266527
rs9901262	A	RP11-138P22.1	17	26201218	C	ENSG00000266527
rs4796190	C	LYRM9	17	26203119	T	ENSG00000232859
rs77577306	C	LYRM9	17	26206878	G	ENSG00000232859
rs4796222	A	LYRM9	17	26216786	G	ENSG00000232859
rs8078361	C	LYRM9-RP11-218F4.1	17	26230480	T	{'ENSG00000232859', 'ENSG00000260019'}
rs148681244	C	LYRM9-RP11-218F4.1	17	26239239	T	{'ENSG00000232859', 'ENSG00000260019'}
rs79964218	C	LYRM9-RP11-218F4.1	17	26242752	T	{'ENSG00000232859', 'ENSG00000260019'}
rs7222245	A	RP11-218F4.1	17	26269413	G	ENSG00000260019
rs8069706	C	RP11-218F4.1-SCARNA20	17	26322837	T	{'ENSG00000260019', 'ENSG00000251818'}
rs78995102	A	SCARNA20	17	26341217	G	ENSG00000251818
rs8074653	C	SCARNA20	17	26346516	T	ENSG00000251818
rs190864341	C	RP11-218F4.2	17	26352441	T	ENSG00000266190
rs2010409	C	Vault	17	26389140	T	ENSG00000252283
rs34421347	A	RPS29P22	17	26445284	G	ENSG00000240873
rs118061077	A	AC100852.2	17	26491911	G	ENSG00000203484
rs34168908	A	AC100852.2	17	26496571	G	ENSG00000203484
rs35506423	A	AC100852.2	17	26496796	G	ENSG00000203484
rs17719346	A	AC100852.1	17	26509814	G	ENSG00000203483
rs79470959	A	AC100852.1	17	26510217	C	ENSG00000203483
rs3182380	C	NLK	17	26519204	T	ENSG00000087095
rs4795391	A	AC061975.9	17	26529858	G	ENSG00000255851
rs117019026	C	AC061975.1-CTD-2008P7.10	17	26537856	T	{'ENSG00000197825', 'ENSG00000267644'}
rs75160068	G	CTD-2008P7.10	17	26545676	T	ENSG00000267644
rs9897022	C	CTD-2008P7.9	17	26554775	T	ENSG00000267259
rs9900666	A	PYY2	17	26558422	C	ENSG00000237575
rs241784	A	CTD-2008P7.9	17	26566681	G	ENSG00000267259
rs74796445	C	PPY2	17	26574127	T	ENSG00000265060
rs181367	C	CTD-2008P7.8	17	26579562	G	ENSG00000266830
rs16964203	A	AC061975.5	17	26582710	C	ENSG00000203479
rs12937920	C	CTD-2008P7.1	17	26590657	T	ENSG00000260777
rs148737366	C	CTD-2008P7.6	17	26591958	T	ENSG00000266306
rs118027752	G	CTD-2008P7.3	17	26592681	T	ENSG00000264486
rs12947213	C	CTD-2008P7.5	17	26598674	T	ENSG00000264029
rs138969066	A	CTD-2008P7.5	17	26604472	G	ENSG00000264029
rs58901	C	AC061975.4	17	26608660	T	ENSG00000203478
rs9913210	C	AC061975.2	17	26630479	T	ENSG00000203465
rs28642958	C	AC061975.3	17	26633500	T	ENSG00000203477
rs140199187	C	AC061975.10	17	26640045	T	ENSG00000268206
rs75680843	C	AC061975.10	17	26640212	T	ENSG00000268206
rs241775	C	TMEM97	17	26644668	T	ENSG00000109084
rs11080055	A	KRT18P55	17	26649724	C	ENSG00000265480
rs16964224	A	TNFAIP1	17	26658162	G	ENSG00000109079
rs2234116	C	IFT20	17	26667226	T	ENSG00000109083
rs13469	C	POLDIP2	17	26676135	T	ENSG00000004142
rs76514752	C	TMEM199	17	26683794	T	ENSG00000244045
rs139205941	A	TMEM199	17	26685151	G	ENSG00000244045
rs9910163	A	VTN	17	26691321	G	ENSG00000109072
rs2227735	C	CTB-96E2.7	17	26693258	T	ENSG00000265618
rs2227729	A	CTB-96E2.7	17	26694296	G	ENSG00000265618
rs2227728	A	CTB-96E2.2	17	26694483	G	ENSG00000273171
rs2071378	A	CTB-96E2.2	17	26696477	G	ENSG00000273171
rs967645	C	SARM1	17	26713970	T	ENSG00000004139
rs4795433	C	SLC46A1	17	26716821	T	ENSG00000076351
rs4795434	G	SLC46A1	17	26716917	T	ENSG00000076351
rs8081240	C	SLC46A1	17	26722728	T	ENSG00000076351
rs4795436	C	CTD-2350C19.2	17	26729428	T	ENSG00000265254
rs112266449	A	H3F3BP2	17	26748327	C	ENSG00000265541
rs62065291	C	H3F3BP2-CTD-2350C19.5	17	26757669	T	{'ENSG00000265541', 'ENSG00000263870'}
rs72846138	C	H3F3BP2-CTD-2350C19.5	17	26765794	T	{'ENSG00000265541', 'ENSG00000263870'}
rs9675204	G	CTD-2350C19.5	17	26767880	T	ENSG00000263870
rs75664155	C	CTD-2350C19.5	17	26772546	T	ENSG00000263870
rs4506956	A	RPS7P1	17	26789828	G	ENSG00000183405
rs141035003	A	RPS7P1	17	26791184	G	ENSG00000183405
rs11567842	A	SLC13A2	17	26824156	G	ENSG00000007216
rs598858	A	FOXN1	17	26852685	G	ENSG00000109101
rs61755367	C	PIGS	17	26881438	T	ENSG00000087111
rs631905	A	UNC119	17	26883313	G	ENSG00000109103
rs1034903	A	PIGS	17	26888291	T	ENSG00000087111
rs3764865	A	PIGS	17	26890950	G	ENSG00000087111
rs117983797	C	ALDOC	17	26900382	T	ENSG00000109107
rs34977204	C	SPAG5	17	26919894	T	ENSG00000076382
rs16963468	C	RP11-192H23.4	17	26936608	T	ENSG00000258472
rs34026109	C	SGK494	17	26938651	T	ENSG00000167524
rs2302203	C	KIAA0100	17	26966533	T	ENSG00000007202
rs550816	A	RP11-192H23.7	17	26967962	C	ENSG00000264044
rs1263223	A	RPS12P28	17	26981871	G	ENSG00000240494
rs190147576	C	SDF2	17	26989076	G	ENSG00000132581
rs117156193	C	AC010761.13	17	27001722	G	ENSG00000265205
rs9907186	A	SUPT6H	17	27018597	G	ENSG00000109111
rs12601110	A	PROCA1	17	27035335	G	ENSG00000167525
rs11545699	C	RAB34	17	27044004	T	ENSG00000109113
rs7216105	C	RAB34	17	27048296	T	ENSG00000109113
rs75525376	C	RAB34	17	27048927	T	ENSG00000109113
rs72847548	A	AC010761.8	17	27052155	G	ENSG00000264577
rs114349053	A	TLCD1	17	27053176	G	ENSG00000160606
rs111651494	C	AC010761.8	17	27054042	G	ENSG00000264577
rs9904031	A	NEK8	17	27060545	G	ENSG00000160602
rs11574759	G	AC010761.6	17	27074489	T	ENSG00000265073
rs3181215	A	TRAF4	17	27077331	G	ENSG00000076604
rs117203681	C	AC010761.9	17	27078029	T	ENSG00000265474
rs11080072	G	AC010761.10	17	27081160	T	ENSG00000265840
rs141642624	C	RPL31P58	17	27126748	T	ENSG00000243053
rs9903248	G	RPL31P58	17	27127439	T	ENSG00000243053
rs142621778	C	RPL31P58	17	27132507	T	ENSG00000243053
rs17721223	A	Y_RNA	17	27166706	T	ENSG00000238516
rs12946844	C	FAM222B	17	27170156	T	ENSG00000173065
rs4795467	C	ERAL1	17	27180784	T	ENSG00000132591
rs144284910	A	ERAL1	17	27185660	G	ENSG00000132591
rs901975	A	MIR451B	17	27189774	G	ENSG00000264066
rs138285687	C	MIR451B-FLOT2	17	27195674	T	{'ENSG00000132589', 'ENSG00000264304', 'ENSG00000264066'}
rs8081659	C	FLOT2	17	27213990	T	ENSG00000132589
rs7216404	C	RP11-20B24.7	17	27215702	T	ENSG00000264304
rs137920183	C	RP11-20B24.4	17	27222532	T	ENSG00000266642
rs4795473	C	FLOT2	17	27225937	T	ENSG00000132589
rs34380186	C	DHRS13	17	27230679	T	ENSG00000167536
rs11652544	C	RP11-20B24.5	17	27252989	T	ENSG00000265845
rs17794574	C	PHF12	17	27254179	T	ENSG00000109118
rs17794670	C	RP11-20B24.6	17	27271074	T	ENSG00000265908
rs7214938	A	PHF12	17	27280226	G	ENSG00000109118
rs67777803	G	SEZ6	17	27323322	T	ENSG00000063015
rs12949998	C	SEZ6	17	27338116	T	ENSG00000063015
rs149131638	C	RP11-321A17.5	17	27339413	T	ENSG00000263613
rs35295086	C	RP11-321A17.5	17	27340342	T	ENSG00000263613
rs1490956	A	RP11-321A17.5	17	27340606	G	ENSG00000263613
rs74717647	C	AC024619.2	17	27346800	T	ENSG00000238007
rs997996	A	RP11-321A17.3	17	27351320	G	ENSG00000263781
rs7207327	C	RP11-321A17.3	17	27351726	T	ENSG00000263781
rs34642085	G	PIPOX	17	27370291	T	ENSG00000179761
rs7207255	A	PIPOX	17	27384998	G	ENSG00000179761
rs7208383	A	TIAF1	17	27409738	G	ENSG00000221995
rs4965417	C	TIAF1	17	27418106	T	ENSG00000221995
rs72817635	C	RP11-321A17.4	17	27463767	G	ENSG00000263709
rs1388175	A	RP11-321A17.4	17	27464016	C	ENSG00000263709
rs9905374	A	MYO18A	17	27495205	G	ENSG00000196535
rs72817677	A	MYO18A-RP11-22N12.2	17	27512703	C	{'ENSG00000264050', 'ENSG00000196535', 'ENSG00000263709', 'ENSG00000221995'}
rs72817680	A	MYO18A-RP11-22N12.2	17	27513101	G	{'ENSG00000264050', 'ENSG00000196535', 'ENSG00000263709', 'ENSG00000221995'}
rs55667136	A	RP11-22N12.2	17	27524431	C	ENSG00000264050
rs113000401	C	TWF1P1	17	27530458	T	ENSG00000178082
rs7220340	A	TWF1P1-CRYBA1	17	27566326	G	{'ENSG00000178082', 'ENSG00000108255'}
rs7224755	G	TWF1P1-CRYBA1	17	27567793	T	{'ENSG00000178082', 'ENSG00000108255'}
rs142631461	C	CRYBA1	17	27576202	T	ENSG00000108255
rs188914890	C	NUFIP2	17	27589855	T	ENSG00000108256
rs8077048	C	NUFIP2-RPL35AP35	17	27651028	T	{'ENSG00000108256', 'ENSG00000239256'}
rs2530394	C	RPL35AP35	17	27666303	T	ENSG00000239256
rs1638003	A	RPL35AP35	17	27668424	G	ENSG00000239256
rs12941211	C	RPL35AP35-RP11-296K13.4	17	27673241	T	{'ENSG00000266111', 'ENSG00000263719', 'ENSG00000239256', 'ENSG00000160551', 'ENSG00000222363', 'ENSG00000264808'}
rs143413143	C	RPL35AP35-RP11-296K13.4	17	27673763	T	{'ENSG00000266111', 'ENSG00000263719', 'ENSG00000239256', 'ENSG00000160551', 'ENSG00000222363', 'ENSG00000264808'}
rs8070651	A	MIR4523	17	27695764	G	ENSG00000264808
rs28617748	A	RNU4-34P	17	27712493	T	ENSG00000222363
rs7218875	C	RNU4-34P	17	27712679	T	ENSG00000222363
rs9900684	C	RP11-296K13.4	17	27732942	T	ENSG00000266111
rs12602428	A	TAOK1	17	27740273	C	ENSG00000160551
rs78363982	A	TAOK1	17	27745753	G	ENSG00000160551
rs62066572	A	RNU6-711P	17	27747326	G	ENSG00000253064
rs9906280	C	RNU6-711P	17	27747454	T	ENSG00000253064
rs11655128	C	RNU6-711P	17	27749053	G	ENSG00000253064
rs66700449	A	RNU6-711P	17	27750550	G	ENSG00000253064
rs569046653	G	RNU6-1034P	17	27771132	GA	ENSG00000202205
rs113019259	A	RNU6-1034P	17	27775577	G	ENSG00000202205
rs62070804	C	ABHD15	17	27889643	T	ENSG00000168792
rs636000	A	TP53I13	17	27891864	G	ENSG00000167543
rs202220425	G	TP53I13	17	27899662	T	ENSG00000167543
rs9646435	C	GIT1	17	27912109	T	ENSG00000108262
rs3110492	A	RP11-68I3.7	17	27922275	G	ENSG00000264647
rs13723	A	CORO6	17	27941886	G	ENSG00000167549
rs11657079	C	ANKRD13B	17	27944089	T	ENSG00000198720
rs187463271	C	RP11-68I3.5	17	27961963	T	ENSG00000263370
rs3110493	C	RP11-68I3.5	17	27964267	T	ENSG00000263370
rs11650918	C	RNU6-920P	17	27969220	T	ENSG00000222858
rs192460565	C	RP11-68I3.11	17	27974196	T	ENSG00000265625
rs1808923	C	RP11-68I3.2	17	27980885	T	ENSG00000264031
rs546011329	A	RP11-68I3.2	17	28035623	C	ENSG00000264031
rs7223455	A	SSH2	17	28172357	G	ENSG00000141298
rs72825832	C	RP11-338L22.2	17	28193942	T	ENSG00000263477
rs140896093	C	RP11-338L22.2	17	28196625	G	ENSG00000263477
rs117428202	C	snoU13	17	28205449	T	ENSG00000239129
rs4595850	C	snoU13	17	28206326	T	ENSG00000239129
rs549040742	C	EFCAB5	17	28252107	T	ENSG00000176927
rs62070270	A	EFCAB5	17	28263980	G	ENSG00000176927
rs9910805	C	RP11-338L22.3	17	28295351	T	ENSG00000264435
rs147273927	A	AC104996.1	17	28335193	G	ENSG00000264715
rs34585141	G	AC104996.1	17	28336432	T	ENSG00000264715
rs12944757	G	AC104996.1	17	28341584	T	ENSG00000264715
rs200413781	T	EFCAB5	17	28369664	TA	ENSG00000176927
rs9900251	A	RNY4P13	17	28385431	G	ENSG00000207011
rs61515517	C	RP11-1148O4.2	17	28448837	T	ENSG00000265394
rs8080343	C	RP11-354P11.3	17	28456758	T	ENSG00000265739
rs11650871	A	RP11-354P11.3	17	28457049	G	ENSG00000265739
rs117143618	C	NSRP1	17	28463875	T	ENSG00000126653
rs9909654	C	RP11-354P11.8	17	28469356	T	ENSG00000266987
rs7211176	A	NSRP1	17	28494150	G	ENSG00000126653
rs118189300	C	RP11-354P11.4	17	28526585	T	ENSG00000264125
rs56148049	C	RP11-354P11.4	17	28527311	T	ENSG00000264125
rs9895500	C	RP11-354P11.4	17	28536587	G	ENSG00000264125
rs8073965	G	SLC6A4	17	28559182	T	ENSG00000108576
rs1487971	C	SNORD63	17	28572753	T	ENSG00000252112
rs116118215	C	SNORD63	17	28577364	T	ENSG00000252112
rs184638061	C	RP11-354P11.2	17	28583191	T	ENSG00000266120
rs79340182	A	RNU6-1267P	17	28612014	G	ENSG00000222679
rs11080123	C	RNU6-1267P	17	28617656	T	ENSG00000222679
rs6505170	A	BLMH	17	28619370	C	ENSG00000108578
rs36048853	C	BLMH-TMIGD1	17	28634301	T	{'ENSG00000222679', 'ENSG00000182271', 'ENSG00000108578'}
rs11656408	A	BLMH-TMIGD1	17	28637173	G	{'ENSG00000222679', 'ENSG00000182271', 'ENSG00000108578'}
rs60450790	C	TMIGD1	17	28653780	T	ENSG00000182271
rs9909911	A	TMIGD1-Y_RNA	17	28666414	G	{'ENSG00000207132', 'ENSG00000182271'}
rs79945904	C	Y_RNA	17	28667268	G	ENSG00000207132
rs8082169	A	Y_RNA	17	28676527	G	ENSG00000207132
rs192787242	A	Y_RNA-RNU6-990P	17	28678045	G	{'ENSG00000207132', 'ENSG00000201255'}
rs16965693	C	RNU6-990P	17	28687692	T	ENSG00000201255
rs150581820	C	CPD	17	28787485	T	ENSG00000108582
rs138651100	C	CPD	17	28791144	G	ENSG00000108582
rs28642125	A	CPD	17	28797195	C	ENSG00000108582
rs17767418	C	GOSR1	17	28806294	T	ENSG00000108587
rs9897725	A	ALOX12P1	17	28865661	G	ENSG00000264958
rs77671274	A	RP11-218M11.3	17	28874852	G	ENSG00000263860
rs73987947	C	RP11-218M11.3	17	28878966	T	ENSG00000263860
rs216452	C	TBC1D29	17	28883741	T	ENSG00000266733
rs189572814	C	TBC1D29	17	28884587	T	ENSG00000266733
rs117243972	C	TBC1D29	17	28886139	T	ENSG00000266733
rs8080983	G	RP11-218M11.6	17	28889853	T	ENSG00000266775
rs8074306	C	RP11-218M11.1	17	28893167	G	ENSG00000259928
rs216460	A	RP11-218M11.1	17	28893678	G	ENSG00000259928
rs170052	A	KRT17P3	17	28903418	C	ENSG00000231870
rs122898	C	AC006050.2	17	28905254	T	ENSG00000231421
rs9909399	A	SMURF2P1	17	28923714	G	ENSG00000248121
rs149683607	C	SMURF2P1	17	28924270	T	ENSG00000248121
rs112047605	C	SMURF2P1	17	28934951	T	ENSG00000248121
rs142091356	C	SH3GL1P2	17	28949554	T	ENSG00000264943
rs150872654	A	SH3GL1P2	17	28949650	T	ENSG00000264943
rs73987969	A	SH3GL1P2	17	28950809	G	ENSG00000264943
rs423151	A	LRRC37BP1	17	28952286	G	ENSG00000250462
rs142256814	C	AC005562.1	17	28997872	T	ENSG00000214719
rs117639215	C	AC005562.1-RN7SL316P	17	29007987	T	{'ENSG00000264943', 'ENSG00000214719', 'ENSG00000248121', 'ENSG00000250462', 'ENSG00000241631'}
rs181632811	C	AC005562.1-RN7SL316P	17	29020923	T	{'ENSG00000264943', 'ENSG00000214719', 'ENSG00000248121', 'ENSG00000250462', 'ENSG00000241631'}
rs144984964	C	AC005562.1-RN7SL316P	17	29022254	T	{'ENSG00000264943', 'ENSG00000214719', 'ENSG00000248121', 'ENSG00000250462', 'ENSG00000241631'}
rs112398053	C	AC005562.1-RN7SL316P	17	29023781	T	{'ENSG00000264943', 'ENSG00000214719', 'ENSG00000248121', 'ENSG00000250462', 'ENSG00000241631'}
rs12051880	C	RN7SL316P	17	29031718	T	ENSG00000241631
rs8073383	A	SUZ12P	17	29039043	G	ENSG00000264538
rs4384651	C	SUZ12P	17	29043102	T	ENSG00000264538
rs9906318	C	CTD-2349P21.5	17	29053968	T	ENSG00000263603
rs8069884	C	CTD-2349P21.6	17	29056341	T	ENSG00000265443
rs143979471	C	CTD-2349P21.6	17	29058403	T	ENSG00000265443
rs544648687	C	CTD-2349P21.5	17	29062090	T	ENSG00000263603
rs116938889	A	CTD-2349P21.10	17	29104660	G	ENSG00000265791
rs11867457	A	CRLF3	17	29111368	G	ENSG00000176390
rs62070637	C	CTD-2349P21.9	17	29118181	T	ENSG00000266490
rs62070643	A	ATAD5	17	29166302	G	ENSG00000176208
rs7342938	A	RNU6-298P	17	29189830	G	ENSG00000212190
rs150164658	C	CTD-2349P21.11	17	29192229	T	ENSG00000265334
rs115909730	C	CTD-2349P21.11	17	29193123	G	ENSG00000265334
rs62070652	C	TEFM	17	29221277	T	ENSG00000172171
rs117870634	A	ADAP2	17	29243402	G	ENSG00000184060
rs139876370	A	ADAP2	17	29261239	G	ENSG00000184060
rs9915181	C	RN7SL138P	17	29283694	T	ENSG00000266274
rs8082131	C	AC091177.1	17	29287826	T	ENSG00000230113
rs7213719	A	RP11-848P1.3	17	29294018	G	ENSG00000265743
rs137865514	C	DPRXP4	17	29300573	T	ENSG00000264743
rs7220071	C	RP11-848P1.2	17	29304366	T	ENSG00000264456
rs9915124	G	RP11-848P1.4	17	29308489	T	ENSG00000266340
rs2340518	A	RNF135	17	29313078	G	ENSG00000181481
rs8074481	C	RP11-848P1.9	17	29330544	T	ENSG00000266865
rs9900686	C	RP11-848P1.7	17	29336337	T	ENSG00000264148
rs116106088	A	RP11-848P1.7	17	29337044	G	ENSG00000264148
rs55776711	A	RP11-848P1.7	17	29338189	G	ENSG00000264148
rs9902024	C	RP11-271K11.5	17	29364606	T	ENSG00000265798
rs6505228	A	RP11-271K11.5	17	29375177	G	ENSG00000265798
rs7215220	A	RP11-271K11.5	17	29375544	G	ENSG00000265798
rs73269797	C	RP11-271K11.5	17	29385458	T	ENSG00000265798
rs72811691	C	RP11-848P1.5	17	29413535	T	ENSG00000264107
rs17879128	A	MIR4733	17	29421869	C	ENSG00000265444
rs139976385	A	RP11-142O6.1	17	29459865	G	ENSG00000266371
rs17881168	C	NF1	17	29483108	T	ENSG00000196712
rs11080149	C	OMG	17	29623288	T	ENSG00000126861
rs16972175	A	EVI2B	17	29629979	G	ENSG00000185862
rs3087591	A	EVI2B	17	29630970	G	ENSG00000185862
rs10512434	C	EVI2A	17	29639590	T	ENSG00000126860
rs2070732	A	EVI2A	17	29645254	G	ENSG00000126860
rs140933050	C	CTD-2370N5.3	17	29645473	T	ENSG00000265118
rs35109242	A	CTD-2370N5.3	17	29649223	G	ENSG00000265118
rs7226006	A	CTD-2370N5.3	17	29650656	G	ENSG00000265118
rs2189525	A	AK4P1	17	29668808	G	ENSG00000263535
rs142255415	A	AK4P1	17	29672152	C	ENSG00000263535
rs4795608	A	RAB11FIP4	17	29731964	G	ENSG00000131242
rs178886	A	RN7SL79P	17	29794470	G	ENSG00000239595
rs145065542	A	RN7SL79P	17	29797076	G	ENSG00000239595
rs882360	G	RN7SL45P	17	29842552	T	ENSG00000264862
rs2074152	C	MIR4724	17	29857264	T	ENSG00000266459
rs73281734	G	RAB11FIP4-MIR193A	17	29874888	T	{'ENSG00000239595', 'ENSG00000266459', 'ENSG00000207614', 'ENSG00000264862', 'ENSG00000131242'}
rs79165498	A	MIR193A	17	29883834	G	ENSG00000207614
rs78316389	C	MIR193A	17	29883910	T	ENSG00000207614
rs79680805	C	RNU6ATAC7P	17	29891461	T	ENSG00000221038
rs223132	A	AC003101.1	17	29897264	G	ENSG00000228768
rs17181735	A	RP1-41C23.1	17	29920940	G	ENSG00000266877
rs79950710	G	RP1-41C23.1-RP11-805L22.1	17	29981426	T	{'ENSG00000266877', 'ENSG00000266448'}
rs315483	A	RP1-41C23.1-RP11-805L22.1	17	29996324	G	{'ENSG00000266877', 'ENSG00000266448'}
rs34144384	A	RP1-41C23.1-RP11-805L22.1	17	30008057	G	{'ENSG00000266877', 'ENSG00000266448'}
rs1551355	C	RP11-805L22.1	17	30032420	T	ENSG00000266448
rs76954792	C	RP11-805L22.1	17	30033514	T	ENSG00000266448
rs9890598	C	RNU6-1134P	17	30037196	T	ENSG00000202026
rs75557806	C	RNU6-1134P	17	30045200	T	ENSG00000202026
rs450735	C	RNU6-1134P-RP11-805L22.2	17	30046329	T	{'ENSG00000202026', 'ENSG00000265863'}
rs4794905	C	RP11-805L22.2	17	30085149	T	ENSG00000265863
rs142444269	C	RP11-805L22.3	17	30098749	T	ENSG00000263567
rs9303646	C	RP11-805L22.3-CTC-542B22.1	17	30114207	T	{'ENSG00000263567', 'ENSG00000265046'}
rs76451259	A	CTC-542B22.1	17	30155820	C	ENSG00000265046
rs4795658	C	CTC-542B22.1	17	30161750	T	ENSG00000265046
rs111355515	C	CTC-542B22.1	17	30161931	T	ENSG00000265046
rs6505264	A	CTC-542B22.1-COPRS	17	30167830	G	{'ENSG00000172301', 'ENSG00000265046'}
rs8078471	A	CTC-542B22.1-COPRS	17	30170379	G	{'ENSG00000172301', 'ENSG00000265046'}
rs16967012	C	COPRS	17	30173964	T	ENSG00000172301
rs113683685	C	UTP6	17	30213044	T	ENSG00000108651
rs7225901	C	UTP6-SUZ12	17	30252674	T	{'ENSG00000263990', 'ENSG00000253058', 'ENSG00000178691', 'ENSG00000108651'}
rs112075391	C	SUZ12	17	30267029	T	ENSG00000178691
rs185214715	C	RNA5SP437	17	30286525	T	ENSG00000253058
rs2470243	C	RNA5SP437	17	30290955	T	ENSG00000253058
rs186416378	A	RNA5SP437	17	30292672	G	ENSG00000253058
rs8064464	C	SUZ12	17	30298437	T	ENSG00000178691
rs551322760	G	SUZ12	17	30314084	T	ENSG00000178691
rs8081016	A	RP11-640N20.1	17	30331751	G	ENSG00000264300
rs8066884	A	RP11-640N20.5	17	30353828	G	ENSG00000264497
rs28649357	A	SH3GL1P1	17	30367190	G	ENSG00000266777
rs142514198	C	LRRC37B	17	30378368	T	ENSG00000185158
rs17182434	A	LRRC37B	17	30380381	G	ENSG00000185158
rs117078953	A	LRRC37B-RP11-640N20.6	17	30403458	G	{'ENSG00000264497', 'ENSG00000264164', 'ENSG00000266777', 'ENSG00000266379', 'ENSG00000185158'}
rs147049977	A	RP11-640N20.6	17	30416905	C	ENSG00000264164
rs183141865	A	RP11-640N20.6	17	30419711	G	ENSG00000264164
rs7218060	G	RP11-640N20.6	17	30427403	T	ENSG00000264164
rs75041655	C	RP11-640N20.9	17	30439530	T	ENSG00000263369
rs9904002	C	CTD-2095E4.1	17	30441015	T	ENSG00000265574
rs181573591	G	RP11-640N20.9-AC116407.1	17	30446287	T	{'ENSG00000265574', 'ENSG00000263369', 'ENSG00000263985'}
rs191145299	G	RP11-640N20.9-AC116407.1	17	30446824	T	{'ENSG00000265574', 'ENSG00000263369', 'ENSG00000263985'}
rs7209884	A	RP11-640N20.9-AC116407.1	17	30450177	C	{'ENSG00000265574', 'ENSG00000263369', 'ENSG00000263985'}
rs149216467	A	AC116407.1	17	30462545	G	ENSG00000263985
rs72483203	A	AC116407.1	17	30463885	G	ENSG00000263985
rs138075558	A	AC116407.1	17	30466640	G	ENSG00000263985
rs149441981	C	ARGFXP2	17	30479006	T	ENSG00000265293
rs117533619	C	AC116407.2	17	30502558	T	ENSG00000269402
rs79057723	C	AC116407.2	17	30509618	T	ENSG00000269402
rs17182658	C	RHOT1	17	30549444	T	ENSG00000126858
rs189969795	C	UBL5P2	17	30550518	T	ENSG00000266282
rs16967213	A	UBL5P2	17	30556282	G	ENSG00000266282
rs1039402	C	RHOT1-RHBDL3	17	30586099	T	{'ENSG00000265293', 'ENSG00000126858', 'ENSG00000265794', 'ENSG00000266282', 'ENSG00000108666', 'ENSG00000263674', 'ENSG00000269402', 'ENSG00000141314'}
rs142385872	A	RHBDL3	17	30594189	G	ENSG00000141314
rs16967240	C	RP11-443G13.2	17	30610044	T	ENSG00000263674
rs567377416	A	RP11-443G13.2	17	30610901	G	ENSG00000263674
rs763545	A	RHBDL3	17	30625731	G	ENSG00000141314
rs35874497	G	RP11-227G15.3	17	30646581	T	ENSG00000265794
rs190081852	A	RP11-227G15.2	17	30654469	G	ENSG00000265139
rs8069673	A	RP11-227G15.2	17	30661250	G	ENSG00000265139
rs144637557	C	C17orf75	17	30671127	T	ENSG00000108666
rs140509036	A	ZNF207	17	30693066	G	ENSG00000010244
rs2286645	C	ZNF207	17	30696292	T	ENSG00000010244
rs11653160	A	ZNF207-RP11-227G15.8	17	30717222	G	{'ENSG00000266385', 'ENSG00000010244'}
rs4794921	C	RP11-227G15.8	17	30742310	T	ENSG00000266385
rs8078837	A	RP11-227G15.6	17	30763537	G	ENSG00000264373
rs9899540	A	PSMD11	17	30777924	T	ENSG00000108671
rs9889607	G	Y_RNA	17	30785585	T	ENSG00000202100
rs2302276	C	Y_RNA	17	30791503	T	ENSG00000202100
rs140915766	C	Y_RNA	17	30792420	T	ENSG00000202100
rs735555	C	CDK5R1	17	30817450	T	ENSG00000176749
rs117430378	C	RP11-466A19.1	17	30819422	T	ENSG00000266718
rs117068604	C	RP11-466A19.1	17	30822021	T	ENSG00000266718
rs2519866	C	RP11-466A19.8	17	30835770	T	ENSG00000265222
rs17806387	A	RP11-466A19.8	17	30836040	G	ENSG00000265222
rs7212466	C	RP11-466A19.3	17	30844384	T	ENSG00000266599
rs73274291	A	RP11-466A19.6	17	30849576	G	ENSG00000263717
rs2706755	A	RP11-466A19.5	17	30858969	G	ENSG00000265337
rs62062467	G	RP11-466A19.5	17	30861539	T	ENSG00000265337
rs17806495	A	RP11-466A19.3	17	30862405	G	ENSG00000266599
rs6505306	A	MYO1D	17	30945038	G	ENSG00000176658
rs2909517	C	RP11-220C2.1	17	30951719	T	ENSG00000264458
rs321156	C	RP11-220C2.1	17	30953614	T	ENSG00000264458
rs115164945	C	Y_RNA	17	31158972	T	ENSG00000201178
rs62070182	A	Y_RNA	17	31159479	G	ENSG00000201178
rs4447477	C	Y_RNA	17	31160367	T	ENSG00000201178
rs140933053	C	AC084809.2	17	31202846	T	ENSG00000226377
rs9916842	G	AC084809.2	17	31203010	T	ENSG00000226377
rs58721431	C	AC084809.2-AC084809.3	17	31211218	T	{'ENSG00000236377', 'ENSG00000226377'}
rs62070229	A	AC084809.2-AC084809.3	17	31227593	G	{'ENSG00000236377', 'ENSG00000226377'}
rs62070232	A	AC084809.3	17	31230093	C	ENSG00000236377
rs2466838	C	AC084809.3	17	31236062	T	ENSG00000236377
rs10512441	C	AC084809.3-TMEM98	17	31239645	T	{'ENSG00000006042', 'ENSG00000236377'}
rs3025293	C	TMEM98	17	31259984	T	ENSG00000006042
rs28988	C	TMEM98-SPACA3	17	31278719	T	{'ENSG00000006042', 'ENSG00000141316'}
rs62068261	A	SPACA3	17	31324504	G	ENSG00000141316
rs76087339	C	SPACA3-ASIC2	17	31334325	T	{'ENSG00000108684', 'ENSG00000264643', 'ENSG00000263435', 'ENSG00000141316', 'ENSG00000261156', 'ENSG00000266535', 'ENSG00000263383', 'ENSG00000265689', 'ENSG00000263571', 'ENSG00000221699', 'ENSG00000264791', 'ENSG00000265775', 'ENSG00000265544', 'ENSG00000226049', 'ENSG00000265115', 'ENSG00000263485', 'ENSG00000265356', 'ENSG00000264598', 'ENSG00000252370', 'ENSG00000265697', 'ENSG00000265125'}
rs12938484	C	ASIC2	17	31338826	T	ENSG00000108684
rs16585	C	RP1-29G21.1	17	31376280	T	ENSG00000264598
rs7211567	C	RP11-40A13.1	17	31460899	T	ENSG00000266535
rs9916645	C	RP11-31I22.4	17	31857714	T	ENSG00000265697
rs17249642	C	RP11-31I22.1	17	31864595	T	ENSG00000265544
rs964459	C	RP11-31I22.3	17	31888205	T	ENSG00000265125
rs17782835	C	RP11-31I22.3	17	31900086	T	ENSG00000265125
rs9908335	C	RP11-31I22.2	17	31951527	T	ENSG00000265115
rs117838887	C	RP11-31I22.2	17	31959347	T	ENSG00000265115
rs11080233	A	RP11-118G23.2	17	32009541	G	ENSG00000264643
rs78150688	C	RP11-118G23.1	17	32016424	G	ENSG00000265689
rs17192422	A	RP11-118G23.1	17	32019411	G	ENSG00000265689
rs2046902	A	RP11-118G23.1	17	32019911	G	ENSG00000265689
rs409213	C	AC024610.1	17	32196399	T	ENSG00000221699
rs80157200	C	AC024610.1	17	32201239	T	ENSG00000221699
rs16969051	C	RP11-17M24.1	17	32258877	T	ENSG00000265356
rs150224823	A	RP11-17M24.1	17	32263852	G	ENSG00000265356
rs117364231	C	RP11-17M24.2	17	32306423	T	ENSG00000263435
rs716408	A	RP11-17M24.2	17	32309424	G	ENSG00000263435
rs12451655	A	TLK2P1	17	32359241	G	ENSG00000226049
rs11651033	C	TLK2P1	17	32360141	T	ENSG00000226049
rs185226634	A	TLK2P1	17	32371347	C	ENSG00000226049
rs7209231	A	CTC-304I17.4	17	32403332	G	ENSG00000263485
rs75859943	C	CTC-304I17.4	17	32409830	T	ENSG00000263485
rs4491581	C	CTC-304I17.4	17	32414051	T	ENSG00000263485
rs11871775	C	CTC-304I17.3	17	32441969	T	ENSG00000265775
rs7221159	A	CTC-304I17.3	17	32444431	G	ENSG00000265775
rs4795874	G	CTC-304I17.2	17	32466772	T	ENSG00000264791
rs2107150	A	CTC-304I17.2	17	32471377	G	ENSG00000264791
rs3744512	G	CTC-304I17.2	17	32474837	T	ENSG00000264791
rs41450544	C	CTC-304I17.5	17	32487512	T	ENSG00000263571
rs117419465	C	AC005549.1	17	32497869	T	ENSG00000263383
rs4795883	C	AC005549.1	17	32500353	T	ENSG00000263383
rs12150657	A	RP11-215E13.2	17	32508427	G	ENSG00000264990
rs71147429	C	RP11-215E13.1	17	32516105	CA	ENSG00000261156
rs9914762	G	RP11-215E13.1	17	32517854	T	ENSG00000261156
rs78218183	A	RP11-215E13.1	17	32521864	G	ENSG00000261156
rs11652585	G	RP11-215E13.1-AC005549.3	17	32573013	T	{'ENSG00000108691', 'ENSG00000261156', 'ENSG00000263383', 'ENSG00000268024', 'ENSG00000265501', 'ENSG00000264990'}
rs73286266	C	RP11-215E13.1-AC005549.3	17	32575258	T	{'ENSG00000108691', 'ENSG00000261156', 'ENSG00000263383', 'ENSG00000268024', 'ENSG00000265501', 'ENSG00000264990'}
rs13900	C	CCL2	17	32583911	T	ENSG00000108691
rs111843487	G	CCL2-CCL7	17	32590145	T	{'ENSG00000108691', 'ENSG00000108688'}
rs12943279	C	CCL2-CCL7	17	32590428	T	{'ENSG00000108691', 'ENSG00000108688'}
rs3091237	C	CCL7	17	32597803	T	ENSG00000108688
rs3091324	G	CCL7	17	32600916	T	ENSG00000108688
rs2368470	A	CCL7-CCL11	17	32605539	G	{'ENSG00000172156', 'ENSG00000108688'}
rs16969415	C	CCL11	17	32612402	T	ENSG00000172156
rs36016835	C	CCL11	17	32618510	T	ENSG00000172156
rs17809115	C	CCL11-CCL8	17	32629296	T	{'ENSG00000108700', 'ENSG00000172156'}
rs11650048	C	CCL11-CCL8	17	32630910	T	{'ENSG00000108700', 'ENSG00000172156'}
rs11575056	A	CCL8	17	32649465	G	ENSG00000108700
rs12602195	A	RP11-521P1.1	17	32660149	G	ENSG00000265614
rs183358155	C	RP11-521P1.1-CCL13	17	32675066	T	{'ENSG00000265614', 'ENSG00000181374'}
rs76602710	C	RP11-521P1.1-CCL13	17	32675172	T	{'ENSG00000265614', 'ENSG00000181374'}
rs210838	A	CCL13	17	32680624	G	ENSG00000181374
rs3136675	C	CCL13	17	32682748	T	ENSG00000181374
rs3136682	C	CCL1	17	32687442	T	ENSG00000108702
rs893218	C	CCL1-AC011193.1	17	32791490	T	{'ENSG00000225582', 'ENSG00000108702'}
rs891754	A	AC011193.1	17	32810443	C	ENSG00000225582
rs62063876	C	AC011193.1-C17orf102	17	32827399	T	{'ENSG00000225582', 'ENSG00000197322'}
rs887230	C	C17orf102	17	32904586	T	ENSG00000197322
rs17587637	C	TMEM132E	17	32970201	T	ENSG00000181291
rs117031544	A	TMEM132E-RP11-212E8.1	17	33031637	G	{'ENSG00000181291', 'ENSG00000264174'}
rs140933322	A	RP11-212E8.1	17	33050607	G	ENSG00000264174
rs11871386	C	RP11-212E8.1	17	33053806	T	ENSG00000264174
rs76240782	C	RP11-212E8.1-RP11-642M2.1	17	33079494	T	{'ENSG00000264174', 'ENSG00000264622'}
rs182729236	A	RP11-212E8.1-RP11-642M2.1	17	33155640	G	{'ENSG00000264174', 'ENSG00000264622'}
rs12938711	C	RP11-642M2.1	17	33165296	T	ENSG00000264622
rs75017052	C	RP11-642M2.1-CCT6B	17	33199313	T	{'ENSG00000132141', 'ENSG00000005156', 'ENSG00000198783', 'ENSG00000264622'}
rs17546473	A	ZNF830	17	33285996	G	ENSG00000198783
rs9635769	C	CCT6B	17	33288363	T	ENSG00000132141
rs3135998	A	LIG3	17	33322322	G	ENSG00000005156
rs146412417	C	RP5-837J1.2	17	33329653	T	ENSG00000224113
rs1052536	C	LIG3	17	33331575	T	ENSG00000005156
rs16970540	C	RFFL	17	33338447	T	ENSG00000092871
rs2339123	C	snoU13	17	33382734	T	ENSG00000238858
rs80055088	C	RP5-837J1.1	17	33401347	T	ENSG00000243423
rs10083888	C	RP5-837J1.4	17	33402980	T	ENSG00000267457
rs142092501	C	RP5-837J1.4	17	33403167	G	ENSG00000267457
rs28363294	C	RAD51D	17	33427599	T	ENSG00000185379
rs28363289	A	Vault	17	33428487	G	ENSG00000252328
rs4796033	C	RAD51L3-RFFL	17	33433487	T	ENSG00000267618
rs56955467	C	RAD51L3-RFFL	17	33435090	T	ENSG00000267618
rs17629158	G	NLE1	17	33454559	T	ENSG00000073536
rs146757908	C	FNDC8	17	33457360	T	ENSG00000073598
rs2306513	A	NLE1	17	33460516	G	ENSG00000073536
rs8066133	C	RP11-799D4.3	17	33497050	T	ENSG00000267782
rs4795064	C	UNC45B	17	33503341	T	ENSG00000141161
rs4795065	C	UNC45B	17	33504809	T	ENSG00000141161
rs141936992	C	RP11-799D4.2	17	33512214	T	ENSG00000266981
rs4796049	A	RP11-799D4.1	17	33516915	C	ENSG00000267744
rs17547201	C	SLC35G3	17	33520117	T	ENSG00000164729
rs189880210	A	SLC35G3	17	33522215	G	ENSG00000164729
rs117429968	C	SLC35G3	17	33523170	T	ENSG00000164729
rs201155809	C	SLC35G3-RP11-799D4.4	17	33529195	T	{'ENSG00000266947', 'ENSG00000164729'}
rs35057538	C	SLC35G3-RP11-799D4.4	17	33544938	T	{'ENSG00000266947', 'ENSG00000164729'}
rs114175742	A	RP11-799D4.4	17	33563945	G	ENSG00000266947
rs2375914	A	RP11-799D4.4	17	33573830	G	ENSG00000266947
rs12601614	C	RP11-799D4.4	17	33574253	T	ENSG00000266947
rs2291189	C	SLFN5	17	33592621	T	ENSG00000166750
rs772106	C	SLFN5-RP11-47L3.1	17	33615841	T	{'ENSG00000166750', 'ENSG00000267364'}
rs142748972	C	SLFN5-RP11-47L3.1	17	33616733	T	{'ENSG00000166750', 'ENSG00000267364'}
rs772129	C	SLFN5-RP11-47L3.1	17	33624959	T	{'ENSG00000166750', 'ENSG00000267364'}
rs772104	C	RP11-47L3.1	17	33641950	T	ENSG00000267364
rs11652130	A	RP11-47L3.1	17	33649915	C	ENSG00000267364
rs8079268	A	RP11-47L3.1-RP11-686D22.2	17	33659321	G	{'ENSG00000267364', 'ENSG00000267271'}
rs1548182	A	RP11-47L3.1-RP11-686D22.2	17	33664044	G	{'ENSG00000267364', 'ENSG00000267271'}
rs4795071	C	RP11-47L3.1-RP11-686D22.2	17	33665043	T	{'ENSG00000267364', 'ENSG00000267271'}
rs62079535	A	RP11-47L3.1-RP11-686D22.2	17	33665329	G	{'ENSG00000267364', 'ENSG00000267271'}
rs4074590	C	RP11-686D22.2	17	33671466	T	ENSG00000267271
rs4074591	C	RP11-686D22.2	17	33671740	T	ENSG00000267271
rs3902986	A	RP11-686D22.2	17	33672296	G	ENSG00000267271
rs2376046	C	RP11-686D22.2	17	33673272	T	ENSG00000267271
rs7212097	C	SLFN11	17	33677041	T	ENSG00000172716
rs9899691	A	SLFN11	17	33689198	G	ENSG00000172716
rs72825961	C	RP11-686D22.6	17	33699736	T	ENSG00000267315
rs114847329	C	RP11-686D22.6-RP11-686D22.5	17	33721028	T	{'ENSG00000267315', 'ENSG00000267711'}
rs149687614	A	RP11-686D22.6-RP11-686D22.5	17	33722010	G	{'ENSG00000267315', 'ENSG00000267711'}
rs144479466	C	RP11-686D22.6-RP11-686D22.5	17	33722481	T	{'ENSG00000267315', 'ENSG00000267711'}
rs34591486	A	RP11-686D22.4	17	33729123	C	ENSG00000267547
rs17548645	C	RP11-686D22.5	17	33732932	T	ENSG00000267711
rs7211290	C	RP11-686D22.3	17	33736730	T	ENSG00000267648
rs149663598	C	RP11-686D22.8	17	33737177	T	ENSG00000267745
rs148636665	C	RP11-686D22.8	17	33740724	T	ENSG00000267745
rs997655	A	SLFN12	17	33753528	G	ENSG00000172123
rs6505473	C	SLFN13	17	33770603	T	ENSG00000154760
rs201068897	G	SLFN13-RP11-1094M14.7	17	33781209	T	{'ENSG00000267312', 'ENSG00000154760'}
rs4502272	A	RP11-1094M14.7	17	33782520	G	ENSG00000267312
rs62078141	A	RP11-1094M14.7	17	33786279	T	ENSG00000267312
rs7225005	C	RP11-1094M14.7	17	33792190	T	ENSG00000267312
rs62078145	A	RP11-686D22.10	17	33793717	G	ENSG00000267554
rs34048495	C	RP11-686D22.10	17	33794280	T	ENSG00000267554
rs147447742	C	RP11-686D22.10	17	33800269	T	ENSG00000267554
rs8065626	C	RP11-1094M14.9	17	33813292	T	ENSG00000267046
rs16971025	A	RP11-1094M14.8	17	33820767	G	ENSG00000267369
rs41324748	A	RP11-1094M14.5	17	33825403	G	ENSG00000267074
rs9904992	A	RP11-1094M14.4	17	33843152	G	ENSG00000255987
rs7213294	A	SLFN12L	17	33849601	G	ENSG00000205045
rs8065286	A	RP11-1094M14.10	17	33864479	G	ENSG00000267035
rs1071965	A	RP11-1094M14.10	17	33868756	G	ENSG00000267035
rs11080353	C	RP11-1094M14.10	17	33871281	T	ENSG00000267035
rs7221322	A	SLFN14	17	33873772	G	ENSG00000236320
rs9894813	C	SLFN14	17	33873848	T	ENSG00000236320
rs1531057	A	RP11-1094M14.12	17	33876129	G	ENSG00000267359
rs139678049	A	SLFN14	17	33884567	G	ENSG00000236320
rs321602	A	RP11-1094M14.11	17	33894863	G	ENSG00000267321
rs17638076	A	SNORD7	17	33896273	T	ENSG00000207297
rs321600	A	PEX12	17	33905468	G	ENSG00000108733
rs225306	A	CTC-507E2.2	17	33920036	C	ENSG00000267592
rs225291	A	CTC-507E2.2	17	33927126	G	ENSG00000267592
rs147289571	A	AP2B1	17	33939947	G	ENSG00000006125
rs75605195	A	AP2B1	17	33954561	G	ENSG00000006125
rs9892037	C	CTC-507E2.1	17	34003880	T	ENSG00000267003
rs7406966	A	CTC-507E2.1	17	34013636	C	ENSG00000267003
rs75134886	A	CTC-507E2.1	17	34015258	G	ENSG00000267003
rs226435	C	RPL17P42	17	34042977	T	ENSG00000239520
rs72829933	C	RASL10B	17	34056406	T	ENSG00000141150
rs2240902	C	RASL10B	17	34069578	T	ENSG00000141150
rs72829947	A	GAS2L2	17	34075693	G	ENSG00000132139
rs4796105	A	RP1-161P9.5	17	34085967	C	ENSG00000266911
rs4795087	C	C17orf50	17	34091078	G	ENSG00000154768
rs34814294	C	MMP28	17	34097653	T	ENSG00000129270
rs6505496	A	MMP28-AC015849.12	17	34129067	G	{'ENSG00000266911', 'ENSG00000154768', 'ENSG00000267578', 'ENSG00000129270'}
rs11868785	A	AC015849.12	17	34139218	G	ENSG00000267578
rs7209512	A	AC015849.13	17	34144460	G	ENSG00000267347
rs148686026	C	AC015849.13	17	34144992	T	ENSG00000267347
rs2014839	A	AC015849.19	17	34158398	G	ENSG00000267025
rs112903425	C	AC015849.19	17	34160031	T	ENSG00000267025
rs4251785	A	TAF15	17	34171590	G	ENSG00000172660
rs4251791	A	TAF15	17	34172715	G	ENSG00000172660
rs16971585	A	AC015849.14	17	34183905	G	ENSG00000267326
rs4796118	C	AC015849.14	17	34185808	T	ENSG00000267326
rs528035894	G	C17orf66	17	34197676	T	ENSG00000172653
rs9909416	C	C17orf66	17	34197983	T	ENSG00000172653
rs16963927	A	AC015849.2	17	34204807	G	ENSG00000237805
rs1800825	A	CCL5	17	34207486	G	ENSG00000161570
rs4239253	C	CCL5	17	34208190	T	ENSG00000161570
rs9904202	C	RN7SKP274	17	34214991	A	ENSG00000223255
rs7215845	G	RN7SKP274	17	34221702	T	ENSG00000223255
rs150324836	C	AC015849.16	17	34233683	T	ENSG00000266999
rs9900563	C	AC015849.16	17	34235037	T	ENSG00000266999
rs2526324	C	LRRC37A9P	17	34245842	T	ENSG00000266972
rs188137493	C	LRRC37A9P	17	34247803	T	ENSG00000266972
rs2251660	A	RDM1	17	34252537	C	ENSG00000187456
rs2242596	C	LYZL6	17	34261747	T	ENSG00000161572
rs4796141	A	LYZL6	17	34274213	G	ENSG00000161572
rs140205048	C	CTB-186H2.1	17	34281728	T	ENSG00000267460
rs2526333	T	CTB-186H2.1	17	34286745	C	ENSG00000267460
rs112930619	A	CTB-186H2.2	17	34288006	C	ENSG00000267657
rs138570022	A	CTB-186H2.2-CCL16	17	34297600	G	{'ENSG00000161573', 'ENSG00000267657'}
rs2073667	C	CCL16	17	34308682	T	ENSG00000161573
rs9892586	A	CCL14	17	34313915	G	ENSG00000213494
rs12953144	C	CCL14	17	34318759	G	ENSG00000213494
rs7217473	C	CTB-186H2.3	17	34319064	T	ENSG00000266956
rs854692	C	CCL15	17	34323944	T	ENSG00000267596
rs864104	C	CCL15	17	34325770	T	ENSG00000267596
rs77033404	C	CCL15	17	34326834	T	ENSG00000267596
rs189959251	A	CCL15-CCL14	17	34330304	G	ENSG00000161574
rs2687497	T	RP11-104J23.1	17	34335167	C	ENSG00000267566
rs7222922	C	RP11-104J23.1	17	34335694	T	ENSG00000267566
rs1734956	T	RP11-104J23.2	17	34337472	G	ENSG00000267431
rs1719200	G	RP11-104J23.2	17	34338078	A	ENSG00000267431
rs8065543	A	CCL23	17	34341999	G	ENSG00000167236
rs9913302	A	CCL23-CCL18	17	34372260	G	{'ENSG00000006074', 'ENSG00000167236'}
rs862807	G	CCL18	17	34402939	A	ENSG00000006074
rs854477	G	CCL18	17	34403158	A	ENSG00000006074
rs1719215	A	AC069363.1	17	34408082	G	ENSG00000224298
rs8075808	T	AC069363.1	17	34409784	C	ENSG00000224298
rs1634497	A	CCL3	17	34418947	G	ENSG00000006075
rs1626203	C	CCL3	17	34422133	T	ENSG00000006075
rs113121180	C	CCL3-CCL4	17	34424215	G	{'ENSG00000129277', 'ENSG00000006075'}
rs62079735	A	CCL3-CCL4	17	34425004	G	{'ENSG00000129277', 'ENSG00000006075'}
rs1634506	T	CCL3-CCL4	17	34425363	C	{'ENSG00000129277', 'ENSG00000006075'}
rs957979	A	RN7SL301P	17	34436708	C	ENSG00000263488
rs117672240	A	CTB-91J4.1	17	34456641	G	ENSG00000267118
rs75106438	A	CTB-91J4.1	17	34461715	T	ENSG00000267118
rs180786046	C	CTB-91J4.1	17	34481826	T	ENSG00000267118
rs2282674	A	CCL3L3	17	34524523	G	ENSG00000256515
rs8070238	C	TBC1D3G-ZNHIT3	17	34816186	T	{'ENSG00000108278', 'ENSG00000252912', 'ENSG00000267043', 'ENSG00000201792', 'ENSG00000141140', 'ENSG00000161583'}
rs34675748	A	ZNHIT3	17	34844756	C	ENSG00000108278
rs1542611	G	RNA5SP439	17	34848436	T	ENSG00000252912
rs140610432	C	ZNHIT3	17	34853569	T	ENSG00000108278
rs12452009	A	MYO19	17	34869992	G	ENSG00000141140
rs61755368	C	PIGW	17	34893655	T	ENSG00000184886
rs8081458	A	GGNBP2	17	34908041	C	ENSG00000005955
rs146786273	C	CTB-75G16.1	17	34927760	G	ENSG00000236002
rs189417388	C	CTB-75G16.1	17	34931086	T	ENSG00000236002
rs36088009	C	CTB-75G16.1	17	34934080	T	ENSG00000236002
rs12937411	C	DHRS11	17	34950239	T	ENSG00000108272
rs2028068	T	MRM1	17	34966966	C	ENSG00000129282
rs17138323	C	MRM1	17	34969300	T	ENSG00000129282
rs17138293	T	MRM1-CTB-75G16.3	17	34981606	C	{'ENSG00000267067', 'ENSG00000129282'}
rs10491120	A	CTB-75G16.3	17	34988444	G	ENSG00000267067
rs148619768	C	CTB-75G16.3	17	34994875	G	ENSG00000267067
rs4796236	G	CTB-75G16.3-CTD-3194G12.1	17	35014385	A	{'ENSG00000267499', 'ENSG00000267067'}
rs7218876	T	CTB-75G16.3-CTD-3194G12.1	17	35022660	C	{'ENSG00000267499', 'ENSG00000267067'}
rs116927966	C	CTD-3194G12.1	17	35039071	T	ENSG00000267499
rs3816279	C	CTD-3194G12.1	17	35041718	G	ENSG00000267499
rs6607342	T	CTD-3194G12.1-CTD-3194G12.2	17	35061859	C	{'ENSG00000267499', 'ENSG00000267785'}
rs9907385	C	CTD-3194G12.2	17	35079147	A	ENSG00000267785
rs2011675	T	CTD-3194G12.2	17	35080172	C	ENSG00000267785
rs8076853	A	CTD-3194G12.2	17	35081832	G	ENSG00000267785
rs183134300	C	CTD-3194G12.2-RP11-445F12.1	17	35161680	T	{'ENSG00000255509', 'ENSG00000267785'}
rs7219502	C	RP11-445F12.1	17	35246156	T	ENSG00000255509
rs12936981	G	LHX1	17	35289286	A	ENSG00000132130
rs28502075	T	LHX1	17	35299948	C	ENSG00000132130
rs7216758	T	RP11-445F12.2	17	35305369	G	ENSG00000272191
rs7212216	A	RP11-333J10.2	17	35333207	G	ENSG00000267306
rs117338024	C	RP11-333J10.3	17	35355507	T	ENSG00000267798
rs189649319	A	MIR2909	17	35387874	G	ENSG00000266141
rs140911707	G	MIR2909	17	35388601	T	ENSG00000266141
rs1634332	G	CTC-268N12.3	17	35401025	A	ENSG00000267479
rs73286043	A	CTC-268N12.2	17	35402882	T	ENSG00000266895
rs9894479	C	CTC-268N12.3	17	35403211	T	ENSG00000267479
rs17621546	A	AATF	17	35407828	G	ENSG00000108270
rs80119713	A	CTC-268N12.2	17	35410502	G	ENSG00000266895
rs72826148	A	CTC-268N12.2	17	35411233	T	ENSG00000266895
rs8078759	A	AATF-ACACA	17	35424926	G	{'ENSG00000266141', 'ENSG00000167230', 'ENSG00000267479', 'ENSG00000242429', 'ENSG00000266942', 'ENSG00000267798', 'ENSG00000254982', 'ENSG00000132142', 'ENSG00000239581', 'ENSG00000266895', 'ENSG00000267306', 'ENSG00000108270'}
rs551745651	C	AATF-ACACA	17	35427413	T	{'ENSG00000266141', 'ENSG00000167230', 'ENSG00000267479', 'ENSG00000242429', 'ENSG00000266942', 'ENSG00000267798', 'ENSG00000254982', 'ENSG00000132142', 'ENSG00000239581', 'ENSG00000266895', 'ENSG00000267306', 'ENSG00000108270'}
rs8068303	A	RP11-19G24.1	17	35502286	G	ENSG00000239581
rs7221916	A	HMGB1P24	17	35504095	G	ENSG00000254982
rs146372290	C	RP11-19G24.2	17	35524330	T	ENSG00000242429
rs9652902	T	RP11-19G24.2	17	35524829	C	ENSG00000242429
rs143118861	C	ACACA	17	35546358	T	ENSG00000132142
rs530169945	C	ACACA	17	35573070	A	ENSG00000132142
rs145342665	A	ACACA	17	35573232	C	ENSG00000132142
rs7215774	T	RP11-378E13.3	17	35740855	C	ENSG00000266942
rs11867736	G	C17orf78	17	35750377	A	ENSG00000167230
rs2522966	C	CTC-421K24.1	17	35816616	T	ENSG00000267562
rs62075729	C	TADA2A	17	35834456	T	ENSG00000108264
rs865483	A	DUSP14	17	35851177	C	ENSG00000161326
rs62076702	C	DUSP14	17	35855919	T	ENSG00000161326
rs117867460	A	SYNRG	17	35943417	G	ENSG00000006114
rs9892460	G	RP11-697E22.1	17	35975176	A	ENSG00000267542
rs12453685	T	DDX52	17	35981927	C	ENSG00000141141
rs4795210	T	DDX52	17	35983029	C	ENSG00000141141
rs9898998	G	RP11-697E22.3	17	36011707	A	ENSG00000267380
rs146479040	C	RP11-697E22.3	17	36015890	T	ENSG00000267380
rs4794756	G	RP11-697E22.2	17	36032570	A	ENSG00000267668
rs4430796	G	HNF1B	17	36098040	A	ENSG00000108753
rs11263763	G	RP11-115K3.1	17	36103565	A	ENSG00000259549
rs8067696	A	RP11-115K3.1-AC091199.1	17	36122952	G	{'ENSG00000237184', 'ENSG00000259549'}
rs568222186	A	RP11-115K3.1-AC091199.1	17	36131765	G	{'ENSG00000237184', 'ENSG00000259549'}
rs113037219	C	AC091199.1	17	36167609	T	ENSG00000237184
rs7212656	C	AC091199.1-YWHAEP7	17	36169057	T	{'ENSG00000237184', 'ENSG00000267671'}
rs2376368	G	AC091199.1-YWHAEP7	17	36171685	A	{'ENSG00000237184', 'ENSG00000267671'}
rs76992520	C	YWHAEP7	17	36187481	T	ENSG00000267671
rs35748717	A	YWHAEP7-RNU6-489P	17	36249806	G	{'ENSG00000267671', 'ENSG00000201283'}
rs62075982	C	RP11-1407O15.2	17	36417060	G	ENSG00000174093
rs11657045	G	RP11-1407O15.2	17	36417198	A	ENSG00000174093
rs4329955	C	RP11-1407O15.2-MRPL45	17	36439266	T	{'ENSG00000207212', 'ENSG00000174093', 'ENSG00000174100'}
rs4368202	A	MRPL45	17	36460153	G	ENSG00000174100
rs71384214	C	GPR179	17	36487543	T	ENSG00000188888
rs200392643	C	GPR179	17	36493534	T	ENSG00000188888
rs6503550	G	SOCS7	17	36536056	A	ENSG00000174111
rs4795273	T	RN7SL458P	17	36563908	C	ENSG00000266103
rs139065555	C	RN7SL458P	17	36567169	T	ENSG00000266103
rs72834033	A	RN7SL458P	17	36571044	G	ENSG00000266103
rs8066158	A	RN7SL458P-ARHGAP23	17	36574681	C	{'ENSG00000225485', 'ENSG00000266103', 'ENSG00000260833'}
rs11078989	C	ARHGAP23	17	36592327	T	ENSG00000225485
rs11651534	C	ARHGAP23	17	36592353	T	ENSG00000225485
rs34624250	A	AC124789.1	17	36608799	G	ENSG00000260833
rs12942139	C	AC124789.1	17	36609140	T	ENSG00000260833
rs59964389	A	AC124789.1	17	36612589	C	ENSG00000260833
rs183490174	C	ARHGAP23-SRCIN1	17	36679137	T	{'ENSG00000225485', 'ENSG00000260833', 'ENSG00000017373', 'ENSG00000265130'}
rs7220754	A	SRCIN1	17	36722702	G	ENSG00000017373
rs2429993	C	CTB-58E17.2	17	36753976	T	ENSG00000265130
rs7210925	C	SRCIN1	17	36765903	T	ENSG00000017373
rs62074886	A	SRCIN1-RN7SL102P	17	36769985	G	{'ENSG00000017373', 'ENSG00000265081', 'ENSG00000265130'}
rs142727751	A	SRCIN1-RN7SL102P	17	36770545	G	{'ENSG00000017373', 'ENSG00000265081', 'ENSG00000265130'}
rs118021802	C	SRCIN1-RN7SL102P	17	36770757	T	{'ENSG00000017373', 'ENSG00000265081', 'ENSG00000265130'}
rs78939327	G	RN7SL102P	17	36772552	T	ENSG00000265081
rs2075052	G	RN7SL102P	17	36776981	T	ENSG00000265081
rs190126520	A	RN7SL102P-C17orf96	17	36782835	T	{'ENSG00000265081', 'ENSG00000179294'}
rs59553896	A	RN7SL102P-C17orf96	17	36799504	G	{'ENSG00000265081', 'ENSG00000179294'}
rs4794786	C	RN7SL102P-C17orf96	17	36810506	T	{'ENSG00000265081', 'ENSG00000179294'}
rs7221498	C	C17orf96	17	36824188	T	ENSG00000179294
rs71384258	A	C17orf96-MIR4734	17	36838024	G	{'ENSG00000179294', 'ENSG00000265930'}
rs189745405	C	C17orf96-MIR4734	17	36848634	T	{'ENSG00000179294', 'ENSG00000265930'}
rs117371061	G	C17orf96-MIR4734	17	36851381	T	{'ENSG00000179294', 'ENSG00000265930'}
rs150418526	C	CTB-58E17.1	17	36853840	T	ENSG00000261005
rs140981554	C	CTB-58E17.1	17	36857755	T	ENSG00000261005
rs3760148	G	MIR4734	17	36860927	T	ENSG00000265930
rs2338034	A	CTB-58E17.3	17	36863875	G	ENSG00000266040
rs80313334	C	MIR4726	17	36871107	T	ENSG00000266632
rs370148053	C	MIR4726	17	36871505	T	ENSG00000266632
rs9892493	C	MLLT6	17	36873149	T	ENSG00000108292
rs144456757	C	MIR4726	17	36875741	T	ENSG00000266632
rs12453789	C	CTB-58E17.9	17	36879168	G	ENSG00000263975
rs2879097	C	CISD3	17	36889559	T	ENSG00000230055
rs138316382	C	RNA5SP440	17	36892323	T	ENSG00000200115
rs552077906	G	RNA5SP440	17	36892980	T	ENSG00000200115
rs191317357	A	RNA5SP440	17	36892999	G	ENSG00000200115
rs933457	A	PCGF2	17	36897107	G	ENSG00000056661
rs55716556	C	CTB-58E17.5	17	36900927	T	ENSG00000227450
rs2075058	A	CTB-58E17.5	17	36906873	G	ENSG00000227450
rs4907	A	PSMB3	17	36909499	T	ENSG00000108294
rs7214135	C	RNU6-866P	17	36915890	T	ENSG00000252278
rs12453325	A	PIP4K2B	17	36937185	C	ENSG00000141720
rs3785452	G	CWC25	17	36963226	T	ENSG00000108296
rs72625938	C	C17orf98	17	36991964	T	ENSG00000214556
rs1239175	C	RPL23	17	37004785	T	ENSG00000125691
rs1239179	C	SNORA21	17	37009072	T	ENSG00000252699
rs72819761	C	RPL23	17	37013813	T	ENSG00000125691
rs55678694	A	RPS20P35	17	37016782	C	ENSG00000244086
rs11870254	A	RPS20P35-LASP1	17	37018109	C	{'ENSG00000263466', 'ENSG00000002834', 'ENSG00000244086', 'ENSG00000265784'}
rs1130638	C	LASP1	17	37054772	T	ENSG00000002834
rs82976	A	RP1-56K13.2	17	37064673	G	ENSG00000263466
rs523120	A	RP1-56K13.3	17	37070994	G	ENSG00000265784
rs512003	A	LINC00672	17	37084227	G	ENSG00000263874
rs62075193	G	LINC00672	17	37087496	T	ENSG00000263874
rs191707538	G	LINC00672	17	37088090	T	ENSG00000263874
rs79785223	A	FBXO47	17	37091103	C	ENSG00000204952
rs7213323	C	FBXO47	17	37119920	T	ENSG00000204952
rs62075222	C	FBXO47-RP1-56K13.6	17	37136017	T	{'ENSG00000265428', 'ENSG00000204952'}
rs111571606	A	FBXO47-RP1-56K13.6	17	37139969	G	{'ENSG00000265428', 'ENSG00000204952'}
rs9901770	G	FBXO47-RP1-56K13.6	17	37146592	T	{'ENSG00000265428', 'ENSG00000204952'}
rs142791955	C	RP1-56K13.6	17	37148638	T	ENSG00000265428
rs62075226	C	RP1-56K13.6	17	37154641	T	ENSG00000265428
rs148550880	C	RP1-56K13.6	17	37157276	T	ENSG00000265428
rs145006780	A	RP1-56K13.5	17	37159189	G	ENSG00000266588
rs1014263	A	RP1-56K13.5	17	37160446	G	ENSG00000266588
rs8075787	G	RP1-56K13.5-CTD-2206N4.2	17	37175135	T	{'ENSG00000266013', 'ENSG00000266588'}
rs563677467	C	RP1-56K13.5-CTD-2206N4.2	17	37176617	T	{'ENSG00000266013', 'ENSG00000266588'}
rs4795330	A	CTD-2206N4.2	17	37184660	G	ENSG00000266013
rs183602759	C	CTD-2206N4.1	17	37192017	T	ENSG00000266048
rs148487642	C	CTD-2206N4.1	17	37192054	T	ENSG00000266048
rs16968580	A	LRRC37A11P	17	37201536	T	ENSG00000214553
rs35483880	A	CTD-2206N4.4	17	37210058	G	ENSG00000263818
rs9646422	A	CTD-2206N4.4	17	37212924	G	ENSG00000263818
rs11651481	A	AC091178.1	17	37234917	G	ENSG00000222494
rs531728	C	PLXDC1	17	37298761	T	ENSG00000161381
rs3025204	A	ARL5C	17	37322880	G	ENSG00000141748
rs16530	C	CACNB1	17	37357034	T	ENSG00000067191
rs16539	A	RPL19	17	37364631	G	ENSG00000108298
rs16541	A	RPL19	17	37365138	G	ENSG00000108298
rs521397	G	STAC2	17	37367206	T	ENSG00000141750
rs6503496	C	STAC2	17	37374806	T	ENSG00000141750
rs16968682	C	STAC2	17	37386899	T	ENSG00000141750
rs883544	A	STAC2-RP11-690G19.4	17	37387413	G	{'ENSG00000141750', 'ENSG00000265460'}
rs3964723	C	RP11-690G19.4	17	37403979	T	ENSG00000265460
rs752314	C	RP11-690G19.3	17	37410700	T	ENSG00000266753
rs72825107	A	AC005288.1	17	37453811	G	ENSG00000265904
rs12453796	A	AC005288.1	17	37454997	T	ENSG00000265904
rs597069	G	AC005288.1	17	37458512	T	ENSG00000265904
rs6503507	C	FBXL20	17	37525274	T	ENSG00000108306
rs2338796	A	CTB-131K11.1	17	37555627	G	ENSG00000266469
rs9646419	A	MED1	17	37597185	G	ENSG00000125686
rs2303316	A	RNU6-233P	17	37704217	G	ENSG00000222777
rs7218361	A	CDK12	17	37725404	G	ENSG00000167258
rs412430	C	CDK12-NEUROD2	17	37737094	G	{'ENSG00000222777', 'ENSG00000167258', 'ENSG00000223091', 'ENSG00000171532'}
rs11654954	A	CDK12-NEUROD2	17	37745979	G	{'ENSG00000222777', 'ENSG00000167258', 'ENSG00000223091', 'ENSG00000171532'}
rs12453682	C	NEUROD2	17	37770005	T	ENSG00000171532
rs1874228	A	AC087491.2	17	37775274	G	ENSG00000214546
rs879606	A	PPP1R1B	17	37781849	G	ENSG00000131771
rs9972882	A	STARD3	17	37807698	C	ENSG00000131748
rs1053651	A	TCAP	17	37822311	C	ENSG00000173991
rs200173	A	TCAP	17	37825089	G	ENSG00000173991
rs5638	A	PNMT	17	37826249	G	ENSG00000141744
rs2941504	A	PGAP3	17	37830900	G	ENSG00000161395
rs2952156	A	ERBB2	17	37876835	G	ENSG00000141736
rs2088126	A	MIR4728	17	37879030	G	ENSG00000265178
rs1801201	A	ERBB2	17	37879585	G	ENSG00000141736
rs1136201	A	ERBB2	17	37879588	G	ENSG00000141736
rs11868060	A	MIEN1	17	37891116	G	ENSG00000141741
rs145986585	G	GRB7	17	37900378	T	ENSG00000141738
rs9891131	A	RP11-94L15.2	17	37911521	G	ENSG00000264198
rs112301322	C	IKZF3	17	37944519	G	ENSG00000161405
rs17676191	A	IKZF3	17	37949924	G	ENSG00000161405
rs9913769	A	KRT8P34	17	37986337	G	ENSG00000264663
rs9908694	C	AC079199.2	17	37997772	T	ENSG00000226117
rs9635726	C	ZPBP2	17	38020141	T	ENSG00000186075
rs8067378	A	ZPBP2-GSDMB	17	38051348	G	{'ENSG00000186075', 'ENSG00000073605'}
rs7216389	C	GSDMB	17	38069949	T	ENSG00000073605
rs7942	C	ORMDL3	17	38077464	T	ENSG00000172057
rs111935829	C	RP11-387H17.4	17	38081394	G	ENSG00000264968
rs180680016	A	RP11-387H17.4	17	38081811	C	ENSG00000264968
rs56199421	C	RP11-387H17.4	17	38090808	T	ENSG00000264968
rs72832957	A	LRRC3C	17	38093085	G	ENSG00000204913
rs189332811	C	RP11-387H17.4	17	38098341	T	ENSG00000264968
rs112779146	C	LRRC3C	17	38103953	T	ENSG00000204913
rs1007654	A	LRRC3C-GSDMA	17	38111354	G	{'ENSG00000204913', 'ENSG00000167914'}
rs3859192	C	GSDMA	17	38128648	T	ENSG00000167914
rs2305482	A	PSMD3	17	38140927	C	ENSG00000108344
rs8070454	C	PSMD3-RP11-387H17.6	17	38160754	T	{'ENSG00000265799', 'ENSG00000108344'}
rs57065891	C	CSF3	17	38168227	T	ENSG00000108342
rs2227325	C	RP11-387H17.6	17	38172272	T	ENSG00000265799
rs1042658	C	CSF3	17	38173902	T	ENSG00000108342
rs9916158	G	MED24	17	38182229	T	ENSG00000008838
rs6503533	C	SNORD124	17	38184580	T	ENSG00000238793
rs7503555	C	THRA	17	38215695	T	ENSG00000126351
rs4795424	A	NR1D1	17	38256185	C	ENSG00000126368
rs9890574	A	NR1D1-MSL1	17	38272327	T	{'ENSG00000126368', 'ENSG00000188895'}
rs553652120	C	NR1D1-MSL1	17	38272540	T	{'ENSG00000126368', 'ENSG00000188895'}
rs79575939	A	MSL1	17	38282379	G	ENSG00000188895
rs201538042	A	MSL1	17	38282536	G	ENSG00000188895
rs9910373	A	AC068669.1	17	38308242	G	ENSG00000221555
rs147641141	C	AC068669.1	17	38311040	T	ENSG00000221555
rs17679086	A	CASC3	17	38325394	G	ENSG00000108349
rs9889905	A	RAPGEFL1	17	38330605	G	ENSG00000108352
rs147124886	A	RAPGEFL1	17	38331389	G	ENSG00000108352
rs148061505	G	RAPGEFL1	17	38345086	T	ENSG00000108352
rs79345450	A	RAPGEFL1-WIPF2	17	38357847	C	{'ENSG00000171475', 'ENSG00000108352', 'ENSG00000200735'}
rs72836634	C	RAPGEFL1-WIPF2	17	38363090	T	{'ENSG00000171475', 'ENSG00000108352', 'ENSG00000200735'}
rs117930242	G	RNY4P8	17	38398654	T	ENSG00000200735
rs9904021	G	RNY4P8	17	38399230	T	ENSG00000200735
rs570958413	C	WIPF2	17	38405819	T	ENSG00000171475
rs145022645	C	WIPF2	17	38406983	T	ENSG00000171475
rs4135029	G	CTD-2267D19.6	17	38457343	T	ENSG00000270145
rs2120200	A	CDC6	17	38460375	G	ENSG00000094804
rs151173660	G	RARA	17	38470126	T	ENSG00000131759
rs4890109	G	RARA	17	38508104	T	ENSG00000131759
rs5019478	C	GJD3	17	38518171	T	ENSG00000183153
rs111474879	C	CTD-2267D19.3	17	38520338	T	ENSG00000266208
rs189838505	C	GJD3	17	38523639	T	ENSG00000183153
rs76613419	C	RNA5SP441	17	38527560	T	ENSG00000252618
rs150385151	C	RNA5SP441	17	38528309	T	ENSG00000252618
rs17680217	C	RNA5SP441-TOP2A	17	38537894	T	{'ENSG00000252618', 'ENSG00000131747', 'ENSG00000222881'}
rs34300454	C	TOP2A	17	38547868	T	ENSG00000131747
rs149072732	A	Y_RNA	17	38549738	G	ENSG00000222881
rs11650680	C	TOP2A-RP11-58O9.1	17	38579236	T	{'ENSG00000240125', 'ENSG00000131747', 'ENSG00000222881'}
rs10305278	G	RP11-58O9.1	17	38599408	T	ENSG00000240125
rs9895336	A	IGFBP4	17	38616358	C	ENSG00000141753
rs62066567	A	IGFBP4-TNS4	17	38620706	C	{'ENSG00000131746', 'ENSG00000141753'}
rs72819635	A	IGFBP4-TNS4	17	38621007	G	{'ENSG00000131746', 'ENSG00000141753'}
rs7217539	C	TNS4	17	38661566	T	ENSG00000131746
rs499490	A	TNS4-RP5-1028K7.2	17	38663931	C	{'ENSG00000131746', 'ENSG00000266088'}
rs7219622	C	RP5-1028K7.2	17	38671228	T	ENSG00000266088
rs12943268	C	RP5-1028K7.2-CCR7	17	38690072	T	{'ENSG00000126353', 'ENSG00000266088'}
rs74811341	C	CCR7	17	38720826	T	ENSG00000126353
rs1358175	C	CCR7-SMARCE1	17	38757789	T	{'ENSG00000126353', 'ENSG00000073584', 'ENSG00000264058'}
rs2078308	C	SMARCE1	17	38781856	T	ENSG00000073584
rs149520112	G	SMARCE1	17	38795400	T	ENSG00000073584
rs917593	A	KRT222	17	38816526	G	ENSG00000264058
rs16966101	A	AC073508.1	17	38819445	G	ENSG00000271876
rs8074758	A	AC073508.1	17	38820241	G	ENSG00000271876
rs917596	A	AC073508.1-AC090283.3	17	38833664	G	{'ENSG00000271876', 'ENSG00000224244'}
rs2469825	A	AC090283.3	17	38841662	C	ENSG00000224244
rs145199124	G	AC090283.3	17	38847857	T	ENSG00000224244
rs2469818	A	KRT24	17	38864731	G	ENSG00000167916
rs8067124	A	KRT223P	17	38869490	T	ENSG00000229028
rs12453094	C	KRT223P	17	38878043	T	ENSG00000229028
rs113009256	C	KRT223P	17	38880934	T	ENSG00000229028
rs149396123	C	KRT223P	17	38882282	T	ENSG00000229028
rs56068931	A	KRT223P-KRT25	17	38884103	G	{'ENSG00000229028', 'ENSG00000204897'}
rs17643955	G	KRT223P-KRT25	17	38892405	T	{'ENSG00000229028', 'ENSG00000204897'}
rs1405334	C	KRT25	17	38901765	T	ENSG00000204897
rs9898164	A	KRT26	17	38928014	G	ENSG00000186393
rs62622790	A	KRT27	17	38933388	C	ENSG00000171446
rs12453124	C	KRT27	17	38938316	T	ENSG00000171446
rs556322420	G	KRT28	17	38954747	T	ENSG00000173908
rs7224150	A	RP11-605F20.1	17	38955274	C	ENSG00000264488
rs7208254	C	RP11-605F20.1	17	38955451	T	ENSG00000264488
rs117610737	C	KRT10	17	38978581	T	ENSG00000186395
rs9906956	G	KRT10	17	38982304	T	ENSG00000186395
rs72824025	C	TMEM99	17	38993977	T	ENSG00000167920
rs2469834	C	TMEM99-RP5-1110E20.1	17	38998511	T	{'ENSG00000265359', 'ENSG00000187242', 'ENSG00000167920'}
rs142916337	A	TMEM99-RP5-1110E20.1	17	39000264	G	{'ENSG00000265359', 'ENSG00000187242', 'ENSG00000167920'}
rs9900340	A	RP5-1110E20.1	17	39010862	C	ENSG00000265359
rs118031641	C	KRT12	17	39016028	T	ENSG00000187242
rs12947395	A	KRT12	17	39016059	G	ENSG00000187242
rs12600419	G	KRT12	17	39017349	T	ENSG00000187242
rs9897265	A	RP5-1110E20.1	17	39022722	C	ENSG00000265359
rs6503563	A	KRT20	17	39032039	G	ENSG00000171431
rs757273	A	KRT20-AC004231.2	17	39065932	G	{'ENSG00000196859', 'ENSG00000171431', 'ENSG00000108244', 'ENSG00000234477'}
rs730927	C	KRT23	17	39080910	T	ENSG00000108244
rs12451839	C	KRT23	17	39089491	T	ENSG00000108244
rs11870161	G	AC004231.2	17	39102432	T	ENSG00000234477
rs12601191	A	AC004231.2	17	39108109	C	ENSG00000234477
rs151288240	C	KRT39	17	39119986	T	ENSG00000196859
rs143935219	C	KRT39	17	39124916	T	ENSG00000196859
rs16968859	A	KRT40	17	39139348	G	ENSG00000204889
rs142940335	A	KRTAP3-3	17	39149770	G	ENSG00000212899
rs17843006	A	KRTAP3-2	17	39155398	G	ENSG00000212900
rs3813048	C	KRTAP3-2	17	39155881	T	ENSG00000212900
rs17727657	A	KRTAP3-4P	17	39164438	G	ENSG00000226776
rs144051030	G	KRTAP3-1	17	39174254	T	ENSG00000212901
rs148354281	C	KRTAP1-5	17	39183037	T	ENSG00000221852
rs9303304	A	KRTAP1-5	17	39186925	G	ENSG00000221852
rs148576456	C	KRTAP1-4	17	39189272	T	ENSG00000204887
rs17843052	A	KRTAP1-4	17	39189921	G	ENSG00000204887
rs8067155	C	KRTAP1-4	17	39189970	T	ENSG00000204887
rs9908184	C	KRTAP1-3	17	39195150	T	ENSG00000221880
rs17843047	C	KRTAP1-1	17	39197760	T	ENSG00000188581
rs112572677	A	KRTAP1-1	17	39202056	G	ENSG00000188581
rs6503579	C	KRTAP2-1	17	39203713	T	ENSG00000212725
rs190231229	C	KRTAP2-2	17	39215266	T	ENSG00000214518
rs349774	A	KRTAP2-3	17	39216538	G	ENSG00000212724
rs17490724	G	KRTAP2-3	17	39216955	T	ENSG00000212724
rs532605506	C	KRTAP2-3	17	39218273	T	ENSG00000212724
rs7223549	C	KRTAP2-3	17	39218714	T	ENSG00000212724
rs7502478	G	KRTAP2-5P	17	39229555	T	ENSG00000237230
rs1848811	A	KRTAP4-7	17	39235963	G	ENSG00000240871
rs2320203	C	KRTAP4-7	17	39244277	T	ENSG00000240871
rs62066289	C	KRTAP4-8	17	39251174	T	ENSG00000204880
rs2320221	G	KRTAP4-8	17	39251266	T	ENSG00000204880
rs6503594	A	KRTAP4-8	17	39253668	G	ENSG00000204880
rs6503598	A	KRTAP4-16P	17	39262753	G	ENSG00000241241
rs111447797	A	KRTAP4-11	17	39272523	G	ENSG00000212721
rs143084420	A	KRTAP4-12	17	39280904	G	ENSG00000213416
rs423243	G	KRTAP4-12	17	39281103	T	ENSG00000213416
rs440255	C	KRTAP4-12	17	39281212	T	ENSG00000213416
rs112550426	A	KRTAP4-12-KRTAP4-6	17	39290570	G	{'ENSG00000198090', 'ENSG00000213416'}
rs16966497	C	KRTAP4-6	17	39297637	T	ENSG00000198090
rs17491503	A	KRTAP4-5	17	39305257	C	ENSG00000198271
rs11658263	A	KRTAP4-4	17	39318774	G	ENSG00000171396
rs550804	A	KRTAP4-3	17	39328697	G	ENSG00000196156
rs405012	A	KRTAP4-3	17	39328938	G	ENSG00000196156
rs7208021	A	KRTAP4-2	17	39336064	G	ENSG00000244537
rs407944	C	KRTAP4-2	17	39337044	T	ENSG00000244537
rs79214358	C	KRTAP9-1	17	39340034	T	ENSG00000240542
rs117350290	A	KRTAP9-1	17	39340208	G	ENSG00000240542
rs453545	A	KRTAP4-1	17	39340430	G	ENSG00000198443
rs7214006	C	AC006070.12	17	39347296	T	ENSG00000251439
rs60859509	G	KRTAP9-1	17	39351499	T	ENSG00000240542
rs117642707	C	KRTAP9-1-KRTAP9-12P	17	39354521	T	{'ENSG00000240542', 'ENSG00000248807'}
rs117091594	C	KRTAP9-12P	17	39372809	T	ENSG00000248807
rs238798	C	KRTAP9-12P	17	39373159	T	ENSG00000248807
rs238795	A	KRTAP9-12P-KRTAP9-2	17	39375246	G	{'ENSG00000239886', 'ENSG00000248807'}
rs9902692	C	KRTAP9-2	17	39382557	T	ENSG00000239886
rs545288189	A	KRTAP9-3	17	39384639	G	ENSG00000204873
rs75371257	C	KRTAP9-8	17	39393958	G	ENSG00000187272
rs77089046	C	KRTAP9-8	17	39394885	T	ENSG00000187272
rs2320368	A	KRTAP9-8	17	39395489	G	ENSG00000187272
rs79669256	C	KRTAP9-8	17	39397267	T	ENSG00000187272
rs78434021	C	KRTAP9-4	17	39403570	T	ENSG00000241595
rs111699765	A	KRTAP9-4	17	39403918	G	ENSG00000241595
rs28421019	C	KRTAP9-9	17	39408902	T	ENSG00000198083
rs112405527	C	KRTAP9-6	17	39417029	T	ENSG00000212659
rs112440816	C	KRTAP9-6	17	39417634	G	ENSG00000212659
rs11654275	A	KRTAP9-10P	17	39440956	C	ENSG00000237183
rs12449448	A	KRTAP9-10P-KRTAP29-1	17	39444510	G	{'ENSG00000237183', 'ENSG00000212658'}
rs16966618	A	KRTAP9-10P-KRTAP29-1	17	39444595	G	{'ENSG00000237183', 'ENSG00000212658'}
rs71373405	A	KRTAP9-10P-KRTAP29-1	17	39445181	C	{'ENSG00000237183', 'ENSG00000212658'}
rs34894424	G	KRTAP29-1	17	39453888	T	ENSG00000212658
rs34869535	A	KRTAP29-1	17	39455742	T	ENSG00000212658
rs1001191	A	KRTAP29-1	17	39458476	T	ENSG00000212658
rs62066779	A	KRTAP29-1	17	39462753	G	ENSG00000212658
rs72828116	G	KRTAP16-1	17	39464437	C	ENSG00000212657
rs9907976	A	KRTAP16-1	17	39469929	G	ENSG00000212657
rs9903977	A	KRTAP17-1	17	39473022	G	ENSG00000186860
rs117938287	C	KRTAP17-1	17	39473546	T	ENSG00000186860
rs9912327	A	KRTAP17-1	17	39474265	G	ENSG00000186860
rs118120271	A	TBC1D3P7	17	39482091	G	ENSG00000233014
rs117061657	C	AC003958.6	17	39488131	T	ENSG00000108516
rs76408729	C	AC003958.6	17	39493493	T	ENSG00000108516
rs77780627	C	KRT33A	17	39499083	T	ENSG00000006059
rs16966699	C	KRT33A	17	39500166	G	ENSG00000006059
rs17729634	C	KRT33A	17	39501266	T	ENSG00000006059
rs3760344	C	KRT33A	17	39508972	G	ENSG00000006059
rs61741660	C	KRT33B	17	39521045	T	ENSG00000131738
rs111628830	C	KRT33B	17	39523783	T	ENSG00000131738
rs17730256	C	KRT33B	17	39529753	G	ENSG00000131738
rs2239710	A	KRT34	17	39535859	G	ENSG00000131737
rs61747622	C	KRT34	17	39538524	T	ENSG00000131737
rs188781340	G	KRT31	17	39545469	T	ENSG00000094796
rs80269162	C	KRT31	17	39552256	T	ENSG00000094796
rs7209481	A	KRT41P	17	39559539	G	ENSG00000225438
rs2071615	C	AC003958.2	17	39564507	G	ENSG00000234859
rs16966801	A	KRT37	17	39573713	G	ENSG00000108417
rs76012296	C	AC003958.2	17	39585996	T	ENSG00000234859
rs80097599	A	AC003958.2-KRT38	17	39586302	C	{'ENSG00000171360', 'ENSG00000108417', 'ENSG00000225438', 'ENSG00000234859'}
rs147616024	C	KRT38	17	39594525	T	ENSG00000171360
rs3826547	C	KRT38	17	39599204	T	ENSG00000171360
rs12452065	C	KRT43P	17	39608863	T	ENSG00000236473
rs7209177	C	KRT43P	17	39609017	T	ENSG00000236473
rs78331193	A	KRT43P	17	39609155	G	ENSG00000236473
rs2857254	C	RNU2-32P	17	39620034	T	ENSG00000223125
rs12948056	C	KRT32	17	39620399	T	ENSG00000108759
rs12951998	C	KRT35	17	39639789	T	ENSG00000197079
rs7226052	C	KRT36	17	39650804	T	ENSG00000126337
rs140780704	C	KRT13	17	39659320	T	ENSG00000171401
rs4796695	C	KRT13	17	39664115	T	ENSG00000171401
rs2662	G	KRT15	17	39670098	T	ENSG00000171346
rs184240423	C	KRT15	17	39671307	T	ENSG00000171346
rs201854897	A	KRT15	17	39680347	G	ENSG00000171346
rs4601	A	KRT19	17	39681475	G	ENSG00000171345
rs16967083	G	KRT19	17	39687320	T	ENSG00000171345
rs117208505	C	KRT19-LINC00974	17	39691808	T	{'ENSG00000171345', 'ENSG00000226629'}
rs897414	C	LINC00974	17	39707898	T	ENSG00000226629
rs77688767	A	KRT9	17	39724592	G	ENSG00000171403
rs8075857	C	KRT9	17	39728343	T	ENSG00000171403
rs551311432	C	KRT14	17	39735433	T	ENSG00000186847
rs4128822	C	KRT14-KRT16	17	39756347	T	{'ENSG00000186847', 'ENSG00000186832'}
rs7406899	A	KRT16	17	39766504	G	ENSG00000186832
rs11553457	C	KRT17	17	39780767	G	ENSG00000128422
rs75182357	A	KRT17	17	39785045	G	ENSG00000128422
rs9916626	C	KRT42P	17	39800130	T	ENSG00000214514
rs117294555	C	EIF1	17	39843645	T	ENSG00000173812
rs139469577	C	GAST	17	39865023	G	ENSG00000184502
rs34074411	C	GAST	17	39867248	T	ENSG00000184502
rs138231893	C	RNA5SP442	17	39870887	T	ENSG00000201920
rs41314646	C	HAP1	17	39881483	T	ENSG00000173805
rs4796691	A	HAP1	17	39883789	G	ENSG00000173805
rs6503658	A	RN7SL399P	17	39886815	G	ENSG00000239542
rs41283425	C	JUP	17	39925713	T	ENSG00000173801
rs78308300	A	JUP-LEPREL4	17	39948402	G	{'ENSG00000173801', 'ENSG00000239542', 'ENSG00000201920', 'ENSG00000141696', 'ENSG00000173812', 'ENSG00000173805', 'ENSG00000184502', 'ENSG00000214514'}
rs9903086	C	JUP-LEPREL4	17	39949516	T	{'ENSG00000173801', 'ENSG00000239542', 'ENSG00000201920', 'ENSG00000141696', 'ENSG00000173812', 'ENSG00000173805', 'ENSG00000184502', 'ENSG00000214514'}
rs138564388	C	LEPREL4	17	39964232	T	ENSG00000141696
rs8072866	C	NT5C3B	17	39977862	T	ENSG00000141698
rs145550321	C	FKBP10	17	39980350	T	ENSG00000141756
rs1319763	C	KLHL10	17	39991790	T	ENSG00000161594
rs147292302	C	KLHL10	17	40005985	T	ENSG00000161594
rs17498875	C	KLHL11	17	40009955	T	ENSG00000178502
rs11871382	C	RP11-156E6.1	17	40012233	T	ENSG00000259623
rs4796738	A	ACLY	17	40061562	G	ENSG00000131473
rs4796743	A	TTC25	17	40096208	G	ENSG00000204815
rs8077391	C	DNAJC7	17	40125263	T	ENSG00000168259
rs6503678	A	CNP	17	40131561	G	ENSG00000173786
rs8067085	C	CNP	17	40131805	G	ENSG00000173786
rs7209012	C	NKIRAS2	17	40161323	T	ENSG00000168256
rs35916711	A	NKIRAS2	17	40176557	G	ENSG00000168256
rs150227256	C	NKIRAS2	17	40179948	T	ENSG00000168256
rs60110245	C	ZNF385C	17	40189830	T	ENSG00000187595
rs2240011	C	CTD-2132N18.4	17	40193709	T	ENSG00000270010
rs112525691	C	CTD-2132N18.4	17	40195308	T	ENSG00000270010
rs368924510	C	CTD-2132N18.2	17	40198101	T	ENSG00000267221
rs4796630	C	CTD-2132N18.2	17	40198661	T	ENSG00000267221
rs79911191	C	ZNF385C	17	40200814	T	ENSG00000187595
rs4796768	C	ZNF385C-DHX58	17	40224118	T	{'ENSG00000267221', 'ENSG00000108771', 'ENSG00000187595', 'ENSG00000270010'}
rs117251974	C	ZNF385C-DHX58	17	40246383	T	{'ENSG00000267221', 'ENSG00000108771', 'ENSG00000187595', 'ENSG00000270010'}
rs34422007	C	DHX58	17	40248644	T	ENSG00000108771
rs12952244	A	HSPB9	17	40270081	G	ENSG00000197723
rs12940122	C	KAT2A	17	40275902	T	ENSG00000108773
rs12941469	A	KAT2A	17	40276059	C	ENSG00000108773
rs9889618	C	RAB5C	17	40293467	T	ENSG00000108774
rs9889640	C	RAB5C	17	40293497	T	ENSG00000108774
rs78802523	A	CTD-2132N18.3	17	40301606	T	ENSG00000267261
rs112098825	A	RP11-358B23.1	17	40302271	G	ENSG00000267658
rs61316234	C	CTD-2132N18.3	17	40308103	T	ENSG00000267261
rs112529889	C	KCNH4	17	40319370	T	ENSG00000089558
rs146627664	C	HCRT	17	40332770	T	ENSG00000161610
rs72820887	C	GHDC	17	40344455	T	ENSG00000167925
rs144632542	A	GHDC	17	40344516	G	ENSG00000167925
rs9900213	G	STAT5B	17	40375881	T	ENSG00000173757
rs74975746	C	STAT5B	17	40380376	T	ENSG00000173757
rs34129849	A	RP11-358B23.5	17	40418956	C	ENSG00000267758
rs16967620	G	RP11-358B23.5	17	40422341	T	ENSG00000267758
rs118141084	C	AC003104.1	17	40424443	T	ENSG00000236194
rs7218653	A	AC003104.1	17	40425320	G	ENSG00000236194
rs3198502	G	STAT5A	17	40462994	T	ENSG00000126561
rs17881320	G	STAT3	17	40485239	T	ENSG00000168610
rs74374636	C	STAT3-AC107993.1	17	40545998	T	{'ENSG00000221020', 'ENSG00000168610'}
rs7210270	A	AC107993.1	17	40551185	G	ENSG00000221020
rs7221385	C	PTRF	17	40562081	T	ENSG00000177469
rs8074296	A	PTRF-RNU7-97P	17	40583421	G	{'ENSG00000177469', 'ENSG00000238704'}
rs182296006	C	PTRF-RNU7-97P	17	40583531	T	{'ENSG00000177469', 'ENSG00000238704'}
rs12603201	C	RNU7-97P	17	40595927	T	ENSG00000238704
rs4796663	A	RNU7-97P-ATP6V0A1	17	40600565	C	{'ENSG00000267632', 'ENSG00000033627', 'ENSG00000265611', 'ENSG00000256929', 'ENSG00000264314', 'ENSG00000238704', 'ENSG00000267222'}
rs191327332	C	RNU7-97P-ATP6V0A1	17	40600966	T	{'ENSG00000267632', 'ENSG00000033627', 'ENSG00000265611', 'ENSG00000256929', 'ENSG00000264314', 'ENSG00000238704', 'ENSG00000267222'}
rs1032070	C	ATP6V0A1	17	40618251	T	ENSG00000033627
rs556665347	C	ATP6V0A1	17	40624610	T	ENSG00000033627
rs938672	A	RP11-400F19.18	17	40659216	G	ENSG00000267632
rs4479304	C	AC067852.1	17	40670175	T	ENSG00000256929
rs11869769	C	AC067852.1	17	40671961	T	ENSG00000256929
rs2006141	C	ATP6V0A1-PTP4A2P1	17	40679718	T	{'ENSG00000267632', 'ENSG00000033627', 'ENSG00000265611', 'ENSG00000256929', 'ENSG00000267185', 'ENSG00000264314', 'ENSG00000267222'}
rs2097219	A	ATP6V0A1-PTP4A2P1	17	40680007	G	{'ENSG00000267632', 'ENSG00000033627', 'ENSG00000265611', 'ENSG00000256929', 'ENSG00000267185', 'ENSG00000264314', 'ENSG00000267222'}
rs663448	C	PTP4A2P1	17	40680627	T	ENSG00000267185
rs630539	C	NAGLU	17	40693344	T	ENSG00000108784
rs684214	C	HSD17B1P1	17	40696915	T	ENSG00000108785
rs680746	A	HSD17B1	17	40701507	G	ENSG00000108786
rs116970340	A	COASY	17	40711768	G	ENSG00000068120
rs7219522	G	COASY	17	40714549	T	ENSG00000068120
rs665268	A	MLX	17	40722029	G	ENSG00000108788
rs184383979	C	COASY	17	40722759	T	ENSG00000068120
rs2292754	A	PSMC3IP	17	40725379	T	ENSG00000131470
rs4793246	A	PSMC3IP	17	40730865	G	ENSG00000131470
rs10454087	C	FAM134C	17	40735641	T	ENSG00000141699
rs144903375	C	TUBG1	17	40767021	T	ENSG00000131462
rs4270219	A	TUBG1-ATP5LP7	17	40773348	G	{'ENSG00000131462', 'ENSG00000267189'}
rs117944302	G	ATP5LP7	17	40795413	T	ENSG00000267189
rs2292750	C	TUBG2	17	40811781	T	ENSG00000037042
rs2292749	C	PLEKHH3	17	40818584	T	ENSG00000068137
rs190093785	C	TUBG2	17	40821075	T	ENSG00000037042
rs72826962	C	CCR10	17	40836389	T	ENSG00000184451
rs78630052	C	CNTNAP1	17	40841070	T	ENSG00000108797
rs146355564	C	EZH1	17	40848434	T	ENSG00000108799
rs144408571	C	CTD-3193K9.3	17	40852245	T	ENSG00000267765
rs115818584	C	CTD-3193K9.1	17	40867365	G	ENSG00000239671
rs72826970	A	EZH1	17	40883541	G	ENSG00000108799
rs113587534	A	EZH1	17	40885064	G	ENSG00000108799
rs9892728	C	RAMP2	17	40913366	T	ENSG00000131477
rs56228409	A	RAMP2	17	40919596	C	ENSG00000131477
rs873084	A	WNK4	17	40930095	G	ENSG00000126562
rs144727181	C	CNTD1	17	40945818	T	ENSG00000176563
rs56116165	C	WNK4	17	40948319	T	ENSG00000126562
rs9913866	C	COA3	17	40951434	T	ENSG00000183978
rs28715710	C	COA3	17	40952867	T	ENSG00000183978
rs138937709	C	BECN1	17	40970264	T	ENSG00000126581
rs3785545	A	PSME3	17	40986019	G	ENSG00000131467
rs35759054	A	PSME3	17	40995648	G	ENSG00000131467
rs34351794	G	AOC2	17	40997924	T	ENSG00000131480
rs34307313	A	AOC3	17	40999163	G	ENSG00000131471
rs76305463	A	AOC4P	17	41016886	C	ENSG00000260105
rs138312553	A	LINC00671	17	41023343	G	ENSG00000213373
rs116908650	G	AOC4P	17	41027793	T	ENSG00000260105
rs141812038	C	LINC00671	17	41035154	T	ENSG00000213373
rs76010772	G	RNU6-287P	17	41045150	T	ENSG00000252039
rs62078459	A	LINC00671	17	41051983	G	ENSG00000213373
rs1801175	C	G6PC	17	41055964	T	ENSG00000131482
rs161626	A	G6PC	17	41059795	G	ENSG00000131482
rs760641578	A	G6PC-RNY4P2	17	41070439	G	{'ENSG00000131482', 'ENSG00000200510'}
rs692198	A	G6PC-RNY4P2	17	41071396	G	{'ENSG00000131482', 'ENSG00000200510'}
rs16968177	A	RNY4P2	17	41080815	G	ENSG00000200510
rs2670854	A	RNY4P2	17	41085683	G	ENSG00000200510
rs141480581	C	RNY4P2	17	41085742	T	ENSG00000200510
rs12944662	A	SNORA40	17	41092617	C	ENSG00000212149
rs775985	C	PTGES3L-AARSD1	17	41101246	T	ENSG00000108825
rs35847464	C	AARSD1	17	41108874	T	ENSG00000266967
rs140102707	G	PTGES3L	17	41121178	T	ENSG00000267060
rs145165815	G	PTGES3L-AARSD1	17	41134729	T	ENSG00000108825
rs1043284	C	RUNDC1	17	41145527	T	ENSG00000198863
rs115371438	C	RPL27	17	41146248	T	ENSG00000131469
rs1567832	A	Y_RNA	17	41154217	G	ENSG00000200127
rs8076790	C	Y_RNA	17	41154600	T	ENSG00000200127
rs72829103	A	IFI35	17	41156888	T	ENSG00000068079
rs691144	C	IFI35	17	41163649	T	ENSG00000068079
rs148786311	A	IFI35	17	41164226	G	ENSG00000068079
rs443759	C	VAT1	17	41165734	T	ENSG00000108828
rs111878871	G	VAT1	17	41167764	T	ENSG00000108828
rs28678167	G	RND2	17	41172481	T	ENSG00000108830
rs151027285	C	RND2	17	41180616	T	ENSG00000108830
rs112144340	C	RND2	17	41184367	T	ENSG00000108830
rs11657053	G	RND2-BRCA1	17	41191129	T	{'ENSG00000108830', 'ENSG00000267267', 'ENSG00000012048', 'ENSG00000240828'}
rs3737559	C	RPL21P4	17	41234304	T	ENSG00000240828
rs8176173	C	BRCA1	17	41238619	T	ENSG00000012048
rs3765640	A	NBR2	17	41276247	G	ENSG00000198496
rs9903725	C	NBR2	17	41286042	T	ENSG00000198496
rs117036670	C	NBR2	17	41287713	T	ENSG00000198496
rs138188004	C	NBR2	17	41298410	T	ENSG00000198496
rs193179266	C	RP11-242D8.1	17	41312661	T	ENSG00000267002
rs576243103	C	RP11-242D8.1	17	41315907	T	ENSG00000267002
rs9908805	C	RP11-242D8.2	17	41321910	T	ENSG00000267595
rs17599948	A	NBR1	17	41353410	G	ENSG00000188554
rs140827633	C	NBR1	17	41356042	T	ENSG00000188554
rs146512682	A	LINC00854	17	41387462	G	ENSG00000236383
rs372647959	C	LINC00854-LINC00910	17	41389942	T	{'ENSG00000236383', 'ENSG00000188825'}
rs62079656	G	LINC00854-LINC00910	17	41426980	T	{'ENSG00000236383', 'ENSG00000188825'}
rs56799554	A	LINC00910	17	41456413	G	ENSG00000188825
rs880690	C	LINC00910	17	41462675	G	ENSG00000188825
rs12450913	C	RNU6-1137P	17	41475079	T	ENSG00000252882
rs753396	C	RNU6-1137P	17	41476843	T	ENSG00000252882
rs181617545	A	ARL4D	17	41477733	G	ENSG00000175906
rs8075465	A	ARL4D	17	41479455	G	ENSG00000175906
rs12603967	C	RNU6-470P	17	41489793	T	ENSG00000251763
rs117647570	A	RNU6-470P-MIR2117	17	41496657	G	{'ENSG00000267151', 'ENSG00000251763', 'ENSG00000252279'}
rs7215223	C	RNU6-470P-MIR2117	17	41501295	T	{'ENSG00000267151', 'ENSG00000251763', 'ENSG00000252279'}
rs140343431	A	RNU6-470P-MIR2117	17	41504843	C	{'ENSG00000267151', 'ENSG00000251763', 'ENSG00000252279'}
rs8078553	A	RNU6-406P	17	41522488	C	ENSG00000252279
rs4632174	C	MIR2117	17	41533147	T	ENSG00000267151
rs572827502	A	MIR2117-RNU6-971P	17	41539076	T	{'ENSG00000267151', 'ENSG00000252279', 'ENSG00000252729'}
rs11651401	A	MIR2117-RNU6-971P	17	41544329	C	{'ENSG00000267151', 'ENSG00000252279', 'ENSG00000252729'}
rs1463558	C	RNU6-971P	17	41546123	T	ENSG00000252729
rs12601849	G	RNU6-971P	17	41546288	T	ENSG00000252729
rs137965941	A	DHX8	17	41571713	G	ENSG00000067596
rs7224969	C	DHX8	17	41573527	T	ENSG00000067596
rs150119757	A	ETV4	17	41610270	T	ENSG00000175832
rs138162811	C	ETV4	17	41658056	T	ENSG00000175832
rs9897859	C	ETV4	17	41661590	T	ENSG00000175832
rs144161733	C	RP11-392O1.4	17	41683799	G	ENSG00000267747
rs146002987	C	RP11-392O1.4	17	41688748	T	ENSG00000267747
rs8071512	C	RP11-392O1.4-MEOX1	17	41698200	T	{'ENSG00000005102', 'ENSG00000267747'}
rs147912648	G	RP11-392O1.4-MEOX1	17	41709795	T	{'ENSG00000005102', 'ENSG00000267747'}
rs78012551	A	RP11-392O1.4-MEOX1	17	41711942	G	{'ENSG00000005102', 'ENSG00000267747'}
rs147107681	A	MEOX1	17	41720621	G	ENSG00000005102
rs367583542	A	MEOX1	17	41742919	C	ENSG00000005102
rs557235919	A	MEOX1-CTC-501O10.1	17	41750109	G	{'ENSG00000005102', 'ENSG00000267440'}
rs118099654	A	MEOX1-CTC-501O10.1	17	41752118	G	{'ENSG00000005102', 'ENSG00000267440'}
rs9912855	A	CTC-501O10.1	17	41768051	C	ENSG00000267440
rs7220711	A	CTC-501O10.1-RP11-209M4.1	17	41789965	G	{'ENSG00000267253', 'ENSG00000267440'}
rs8082321	A	RP11-209M4.1	17	41790853	G	ENSG00000267253
rs9908621	C	RP11-209M4.1	17	41798664	T	ENSG00000267253
rs4792909	G	RP11-209M4.1	17	41798824	T	ENSG00000267253
rs17531431	C	RP11-209M4.1-AC055813.1	17	41803893	T	{'ENSG00000267253', 'ENSG00000215964'}
rs7342930	C	AC055813.1	17	41824694	T	ENSG00000215964
rs17882143	C	SOST	17	41836082	T	ENSG00000167941
rs17742347	C	DUSP3	17	41846468	T	ENSG00000108861
rs7213802	C	C17orf105	17	41863840	T	ENSG00000231256
rs141737805	C	C17orf105-MPP3	17	41870934	T	{'ENSG00000267604', 'ENSG00000161647', 'ENSG00000231256'}
rs9909450	C	C17orf105-MPP3	17	41872431	T	{'ENSG00000267604', 'ENSG00000161647', 'ENSG00000231256'}
rs12945560	C	MPP3	17	41881450	T	ENSG00000161647
rs72836561	C	CD300LG	17	41926126	T	ENSG00000161649
rs231531	G	CD300LG-MPP2	17	41946180	T	{'ENSG00000108852', 'ENSG00000161649'}
rs11651676	A	MPP2	17	41961391	G	ENSG00000108852
rs1662745	C	FAM215A	17	41992951	T	ENSG00000267496
rs72836588	C	FAM215A	17	41993873	T	ENSG00000267496
rs56308746	C	RP11-527L4.5	17	41996161	T	ENSG00000267166
rs8064510	A	RP11-527L4.5	17	41997026	G	ENSG00000267166
rs58538586	A	RP11-527L4.6	17	42008146	G	ENSG00000267420
rs1731898	C	RP11-527L4.6	17	42008868	T	ENSG00000267420
rs1731893	C	RP11-527L4.2	17	42012926	T	ENSG00000261514
rs231471	C	PPY	17	42019494	T	ENSG00000108849
rs8074783	A	PYY	17	42028989	C	ENSG00000131096
rs640631	C	NAGS	17	42086180	T	ENSG00000161653
rs192239655	A	TMEM101	17	42091697	C	ENSG00000091947
rs497847	C	U3	17	42105739	T	ENSG00000221044
rs77086899	C	LSM12	17	42132190	T	ENSG00000161654
rs850857	C	G6PC3	17	42154011	T	ENSG00000141349
rs2523162	A	HDAC5	17	42179281	G	ENSG00000108840
rs228768	G	RP11-546M21.6	17	42191893	T	ENSG00000267638
rs227584	A	C17orf53	17	42225547	C	ENSG00000125319
rs7207464	C	ASB16	17	42245033	T	ENSG00000161664
rs187712574	C	TMUB2	17	42261948	T	ENSG00000168591
rs4793082	A	TMUB2	17	42264962	G	ENSG00000168591
rs2240226	C	ASB16-AS1	17	42266218	T	ENSG00000267080
rs377500296	C	TMUB2	17	42267440	T	ENSG00000168591
rs191977306	C	TMUB2	17	42267673	G	ENSG00000168591
rs2285951	C	CTB-175E5.7	17	42272909	T	ENSG00000267394
rs4473241	G	ATXN7L3	17	42281282	T	ENSG00000087152
rs12451882	C	UBTF	17	42301922	T	ENSG00000108312
rs9906669	A	RP5-882C2.2	17	42305706	G	ENSG00000260793
rs55805524	G	SHC1P2	17	42311219	T	ENSG00000267691
rs9896789	C	SHC1P2-SLC4A1	17	42314567	T	{'ENSG00000268413', 'ENSG00000267691', 'ENSG00000004939', 'ENSG00000214921'}
rs4793085	A	SHC1P2-SLC4A1	17	42320732	C	{'ENSG00000268413', 'ENSG00000267691', 'ENSG00000004939', 'ENSG00000214921'}
rs2072081	G	SLC4A1	17	42327493	T	ENSG00000004939
rs1476512	C	AC003102.1	17	42330122	T	ENSG00000214921
rs2074108	C	SLC4A1	17	42336149	T	ENSG00000004939
rs17614452	C	AC003043.1	17	42355698	T	ENSG00000268413
rs9908717	C	AC003043.1-RN7SL507P	17	42362507	T	{'ENSG00000268413', 'ENSG00000239702'}
rs12602541	A	RN7SL507P	17	42369408	G	ENSG00000239702
rs72824718	C	RN7SL507P	17	42373339	T	ENSG00000239702
rs144784535	C	U3	17	42376389	T	ENSG00000221496
rs4793088	A	U3	17	42380737	C	ENSG00000221496
rs150304621	C	RNU6-453P	17	42382959	T	ENSG00000252628
rs2074104	C	AC003102.3	17	42393494	T	ENSG00000267750
rs2011951	A	SLC25A39	17	42398052	G	ENSG00000013306
rs117705553	C	RP5-1067M6.3	17	42407359	T	ENSG00000267211
rs59446223	A	RP5-1067M6.3	17	42409922	T	ENSG00000267211
rs7216307	C	RP5-1067M6.3	17	42413481	T	ENSG00000267211
rs11655476	C	RP5-1067M6.3-GRN	17	42415772	T	{'ENSG00000267211', 'ENSG00000030582'}
rs5848	C	GRN	17	42430244	T	ENSG00000030582
rs5911	A	ITGA2B	17	42453065	C	ENSG00000005961
rs35691776	A	ITGA2B	17	42459598	G	ENSG00000005961
rs143639567	C	ITGA2B	17	42467199	T	ENSG00000005961
rs139031173	A	ITGA2B	17	42470062	G	ENSG00000005961
rs936018	A	GPATCH8	17	42475962	C	ENSG00000186566
rs79114653	A	RN7SL258P	17	42486768	G	ENSG00000240589
rs7350902	A	GPATCH8-FZD2	17	42609333	G	{'ENSG00000186566', 'ENSG00000240589', 'ENSG00000180340'}
rs143455997	C	FZD2	17	42635805	T	ENSG00000180340
rs4792948	C	FZD2	17	42637488	T	ENSG00000180340
rs147531256	C	FZD2-RP11-1072C15.7	17	42661448	T	{'ENSG00000180340', 'ENSG00000271222'}
rs9892594	A	RP11-1072C15.7	17	42674071	G	ENSG00000271222
rs13380850	C	RP11-1072C15.7	17	42674949	T	ENSG00000271222
rs71373512	C	RP11-1072C15.7	17	42675801	T	ENSG00000271222
rs11652903	G	RP11-1072C15.7-RP11-1072C15.3	17	42702227	T	{'ENSG00000267384', 'ENSG00000271222'}
rs7502528	C	RP11-1072C15.3	17	42719387	T	ENSG00000267384
rs181775364	C	RP11-1072C15.3	17	42724396	T	ENSG00000267384
rs117480731	C	RP11-1072C15.2	17	42728633	T	ENSG00000266979
rs10852995	C	RP11-1072C15.2	17	42730274	T	ENSG00000266979
rs9907151	A	C17orf104	17	42744238	C	ENSG00000180336
rs8079488	C	RP11-1072C15.4	17	42746144	T	ENSG00000267160
rs192757598	A	CCDC43	17	42750898	T	ENSG00000180329
rs12450654	C	RP11-1072C15.4	17	42754777	T	ENSG00000267160
rs7502911	G	CCDC43	17	42760354	T	ENSG00000180329
rs112203204	A	C17orf104-DBF4B	17	42774706	C	{'ENSG00000161692', 'ENSG00000180329', 'ENSG00000267160', 'ENSG00000264251', 'ENSG00000180336', 'ENSG00000240305'}
rs112801668	G	C17orf104-DBF4B	17	42775829	T	{'ENSG00000161692', 'ENSG00000180329', 'ENSG00000267160', 'ENSG00000264251', 'ENSG00000180336', 'ENSG00000240305'}
rs141314042	C	RN7SL819P	17	42798211	T	ENSG00000264251
rs17682628	A	DBF4B	17	42810791	G	ENSG00000161692
rs186344514	G	ADAM11	17	42855460	T	ENSG00000073670
rs8064331	C	ADAM11	17	42858950	T	ENSG00000073670
rs73307236	A	CTC-296K1.3	17	42874450	C	ENSG00000267505
rs8064669	C	CTC-296K1.3	17	42874870	T	ENSG00000267505
rs16971000	C	GJC1	17	42880807	T	ENSG00000182963
rs146158647	A	GJC1-HIGD1B	17	42917154	C	{'ENSG00000108883', 'ENSG00000131097', 'ENSG00000182963'}
rs2231648	C	EFTUD2	17	42927650	T	ENSG00000108883
rs75199539	A	HIGD1B	17	42930246	C	ENSG00000131097
rs114312108	A	RN7SL405P	17	42958375	T	ENSG00000264540
rs112235853	C	CCDC103	17	42973790	T	ENSG00000167131
rs60238918	C	FAM187A	17	42981114	T	ENSG00000214447
rs12937256	C	FAM187A	17	42981499	T	ENSG00000214447
rs72828813	C	GFAP	17	42984085	T	ENSG00000131095
rs145078672	A	AC015936.3	17	42986824	G	ENSG00000224911
rs189721949	C	GFAP	17	42992209	T	ENSG00000131095
rs201705917	C	KIF18B	17	43013610	T	ENSG00000186185
rs726612	C	CTD-2534I21.8	17	43021962	T	ENSG00000267334
rs186595214	A	CTD-2534I21.8	17	43023597	G	ENSG00000267334
rs7225162	C	C1QL1	17	43036260	T	ENSG00000131094
rs117324605	A	C1QL1	17	43047534	G	ENSG00000131094
rs188870149	C	C1QL1	17	43048494	G	ENSG00000131094
rs73986433	C	C1QL1-CTD-2534I21.9	17	43051562	T	{'ENSG00000267788', 'ENSG00000131094'}
rs9909796	C	C1QL1-CTD-2534I21.9	17	43052543	T	{'ENSG00000267788', 'ENSG00000131094'}
rs189529934	A	CTD-2534I21.9	17	43056806	C	ENSG00000267788
rs77136668	G	CTD-2534I21.9	17	43056905	T	ENSG00000267788
rs11871217	C	CTD-2534I21.9	17	43057585	T	ENSG00000267788
rs74767236	C	CTD-2534I21.9-DCAKD	17	43073430	T	{'ENSG00000267788', 'ENSG00000172992', 'ENSG00000136448'}
rs186050935	C	CTD-2534I21.9-DCAKD	17	43091136	T	{'ENSG00000267788', 'ENSG00000172992', 'ENSG00000136448'}
rs4793171	A	DCAKD	17	43132290	G	ENSG00000172992
rs2040558	C	Y_RNA	17	43147351	T	ENSG00000200888
rs8073025	C	NMT1	17	43173827	T	ENSG00000136448
rs739454	C	PLCD3	17	43195205	T	ENSG00000161714
rs4986172	C	ACBD4	17	43216281	T	ENSG00000181513
rs9897116	A	HEXIM1	17	43223308	G	ENSG00000186834
rs150674338	C	HEXIM1	17	43229500	T	ENSG00000186834
rs144490428	G	HEXIM2	17	43233408	T	ENSG00000168517
rs16939893	C	AC002117.1	17	43240081	T	ENSG00000224505
rs12450321	C	HEXIM2	17	43248581	T	ENSG00000168517
rs4792867	C	RP13-890H12.2	17	43249444	T	ENSG00000267288
rs8070437	C	RP13-890H12.2-CTD-2020K17.1	17	43257270	T	{'ENSG00000184922', 'ENSG00000267288', 'ENSG00000267121'}
rs4559944	A	RP13-890H12.2-CTD-2020K17.1	17	43260880	G	{'ENSG00000184922', 'ENSG00000267288', 'ENSG00000267121'}
rs76615055	C	CTD-2020K17.1	17	43264564	T	ENSG00000267121
rs182217146	C	CTD-2020K17.1	17	43270782	T	ENSG00000267121
rs1552458	A	FMNL1	17	43298388	G	ENSG00000184922
rs9906359	A	CTD-2020K17.3	17	43312800	G	ENSG00000233175
rs74625254	C	CTD-2020K17.4	17	43325906	T	ENSG00000233483
rs76397059	C	CTD-2020K17.4	17	43330645	T	ENSG00000233483
rs7224548	G	MAP3K14-AS1	17	43337136	T	ENSG00000267278
rs11574837	C	SPATA32	17	43341110	T	ENSG00000184361
rs7214657	G	MAP3K14-AS1	17	43349920	T	ENSG00000267278
rs9908076	C	MAP3K14	17	43376110	T	ENSG00000006062
rs1476532	A	MAP3K14	17	43383596	G	ENSG00000006062
rs16939961	C	RNA5SP443	17	43401748	T	ENSG00000199953
rs7214661	A	RNA5SP443-CTB-39G8.2	17	43430696	G	{'ENSG00000267446', 'ENSG00000199953'}
rs10853050	A	CTB-39G8.2	17	43445792	G	ENSG00000267446
rs80244613	G	CTB-39G8.2	17	43450099	T	ENSG00000267446
rs143986854	A	CTB-39G8.2	17	43452781	G	ENSG00000267446
rs9303471	A	CTB-39G8.2-ARHGAP27	17	43456342	C	{'ENSG00000267446', 'ENSG00000159314', 'ENSG00000264038', 'ENSG00000267344'}
rs12952950	C	CTB-39G8.2-ARHGAP27	17	43456769	T	{'ENSG00000267446', 'ENSG00000159314', 'ENSG00000264038', 'ENSG00000267344'}
rs732589	C	CTB-39G8.3	17	43470760	T	ENSG00000267344
rs8327	A	ARHGAP27	17	43472507	G	ENSG00000159314
rs12936645	A	AC091132.2	17	43495420	T	ENSG00000264038
rs35420583	C	AC091132.2	17	43498180	T	ENSG00000264038
rs187969201	C	AC091132.2	17	43498770	T	ENSG00000264038
rs112538459	C	AC091132.1	17	43527323	T	ENSG00000236234
rs4792857	A	AC091132.1	17	43543064	C	ENSG00000236234
rs17631676	A	RN7SL730P	17	43549526	G	ENSG00000264225
rs1879586	C	PLEKHM1	17	43567337	G	ENSG00000225190
rs118011309	G	RN7SL739P	17	43600266	T	ENSG00000265821
rs71242707	A	RN7SL739P	17	43608489	G	ENSG00000265821
rs2693364	C	RP11-798G7.6-DND1P1	17	43651511	G	{'ENSG00000267246', 'ENSG00000264070', 'ENSG00000267198', 'ENSG00000266504'}
rs1852269	A	RP11-798G7.6-DND1P1	17	43655273	G	{'ENSG00000267246', 'ENSG00000264070', 'ENSG00000267198', 'ENSG00000266504'}
rs1971375	C	DND1P1	17	43659881	T	ENSG00000264070
rs2668696	G	DND1P1	17	43660654	T	ENSG00000264070
rs1724417	A	DND1P1-RP11-707O23.5	17	43672118	G	{'ENSG00000264070', 'ENSG00000263503'}
rs440778	A	RPS26P8	17	43686420	G	ENSG00000204652
rs28768976	A	RPS26P8	17	43688317	G	ENSG00000204652
rs372494195	G	CRHR1-IT1	17	43716229	T	ENSG00000204650
rs62053939	C	RP11-105N13.4	17	43740856	T	ENSG00000263715
rs1105569	C	RP11-105N13.4	17	43793388	T	ENSG00000263715
rs17563599	A	RP11-293E1.2	17	43807955	C	ENSG00000265547
rs7225384	C	RP11-293E1.1	17	43809096	G	ENSG00000265964
rs117100342	C	RP11-293E1.1	17	43809505	T	ENSG00000265964
rs173365	A	CRHR1	17	43901074	G	ENSG00000120088
rs12185268	A	SPPL2C	17	43923683	G	ENSG00000185294
rs4627402	C	MAPT-AS1	17	43932741	T	ENSG00000264589
rs10445368	C	MAPT-AS1	17	43933171	T	ENSG00000264589
rs242923	A	MAPT-AS1	17	43945981	G	ENSG00000264589
rs10491140	G	MAPT-AS1	17	43950976	A	ENSG00000264589
rs62056802	A	RP11-669E14.4	17	43980762	G	ENSG00000262881
rs17563986	A	RP11-669E14.4	17	43991272	G	ENSG00000262881
rs9914458	C	RP11-669E14.4	17	43991376	T	ENSG00000262881
rs17649553	C	MAPT	17	43994648	T	ENSG00000186868
rs1078268	A	STH	17	44075901	G	ENSG00000256762
rs2471739	C	STH	17	44080354	T	ENSG00000256762
rs1078997	A	RP11-669E14.6	17	44109843	G	ENSG00000262372
rs9908639	A	RNU7-101P	17	44200192	G	ENSG00000252698
rs118008815	A	RNU7-101P	17	44207665	G	ENSG00000252698
rs79301522	A	RNU7-101P	17	44207932	G	ENSG00000252698
rs2532274	A	KANSL1	17	44247164	G	ENSG00000120071
rs2732593	C	KANSL1-AS1	17	44267164	T	ENSG00000214401
rs2732595	A	KANSL1-AS1	17	44267227	G	ENSG00000214401
rs2532228	A	KANSL1-AS1	17	44277818	G	ENSG00000214401
rs2732630	A	Y_RNA	17	44289150	C	ENSG00000238723
rs2696610	A	Y_RNA	17	44291820	G	ENSG00000238723
rs2532404	C	KANSL1	17	44302881	T	ENSG00000120071
rs55653937	G	RP11-259G18.2	17	44316076	T	ENSG00000262500
rs2696668	A	RP11-259G18.2	17	44318184	G	ENSG00000262500
rs79641193	A	RP11-259G18.2-RP11-259G18.3	17	44330105	G	{'ENSG00000262539', 'ENSG00000262500'}
rs2732686	C	RP11-259G18.3	17	44338735	T	ENSG00000262539
rs2532348	A	RP11-259G18.3	17	44340253	G	ENSG00000262539
rs2732651	C	RP11-259G18.1	17	44345063	T	ENSG00000261575
rs2532332	A	RP11-259G18.1	17	44347727	T	ENSG00000261575
rs2668622	G	ARL17B	17	44352131	T	ENSG00000228696
rs2696531	C	ARL17B	17	44355634	A	ENSG00000228696
rs2732610	C	LRRC37A	17	44365490	T	ENSG00000176681
rs169201	A	NSF	17	44790203	G	ENSG00000073969
rs199456	C	RPS7P11	17	44797919	T	ENSG00000213326
rs67474242	A	WNT3	17	44855051	G	ENSG00000108379
rs8074816	C	WNT9B	17	44927816	T	ENSG00000158955
rs138648372	C	WNT9B	17	44937123	T	ENSG00000158955
rs197943	A	WNT9B-RP11-63A1.2	17	44979705	C	{'ENSG00000158955', 'ENSG00000262031'}
rs1056116	C	RP11-63A1.2	17	44987261	T	ENSG00000262031
rs1662576	C	RNU6ATAC3P	17	44996245	T	ENSG00000210709
rs16941273	A	RP11-63A1.1	17	45001207	G	ENSG00000261886
rs11655668	A	GOSR2	17	45007632	G	ENSG00000108433
rs146818472	C	MIR5089	17	45050727	T	ENSG00000264999
rs80335285	A	LRRC37A17P	17	45055107	G	ENSG00000263142
rs549093669	A	RPRML	17	45057134	T	ENSG00000179673
rs34072187	C	RPRML	17	45058658	T	ENSG00000179673
rs3851793	C	RPRML	17	45059900	T	ENSG00000179673
rs183398829	A	RN7SL270P	17	45114616	G	ENSG00000263650
rs8064557	C	RP11-156P1.3	17	45139029	T	ENSG00000262879
rs1634271	C	RP11-156P1.3-CDC27	17	45187429	T	{'ENSG00000262879', 'ENSG00000261872', 'ENSG00000239291', 'ENSG00000263650', 'ENSG00000262265', 'ENSG00000221016', 'ENSG00000004897'}
rs11570570	C	AC002558.1	17	45200512	T	ENSG00000221016
rs3815040	C	CDC27	17	45215865	T	ENSG00000004897
rs858676	A	RP5-867C24.5	17	45244468	G	ENSG00000261872
rs180777711	C	RP5-867C24.5	17	45246448	T	ENSG00000261872
rs11869037	C	MYL4	17	45280028	T	ENSG00000198336
rs140977257	C	snoU13	17	45294694	T	ENSG00000252088
rs12946597	A	snoU13	17	45294718	G	ENSG00000252088
rs59581991	A	snoU13	17	45295418	C	ENSG00000252088
rs3785874	G	snoU13	17	45297113	T	ENSG00000252088
rs11652097	C	MYL4-ITGB3	17	45316717	T	{'ENSG00000178852', 'ENSG00000263293', 'ENSG00000259753', 'ENSG00000238419', 'ENSG00000259207', 'ENSG00000198336', 'ENSG00000252088'}
rs16941771	C	RNU7-186P	17	45340357	T	ENSG00000238419
rs7503748	C	ITGB3	17	45346641	T	ENSG00000259207
rs12603582	G	RP11-290H9.4	17	45377577	T	ENSG00000263293
rs34134208	C	EFCAB13	17	45412629	T	ENSG00000178852
rs7214410	A	ITGB3	17	45422628	G	ENSG00000259753
rs7501838	A	CTD-2026D20.2	17	45485046	G	ENSG00000253347
rs148446373	A	MRPL45P2	17	45537441	G	ENSG00000228782
rs56191111	A	MRPL45P2	17	45571505	C	ENSG00000228782
rs8074149	A	MRPL45P2-NPEPPS	17	45583375	C	{'ENSG00000141279', 'ENSG00000263766', 'ENSG00000228782', 'ENSG00000206734'}
rs183052291	C	NPEPPS	17	45657226	T	ENSG00000141279
rs62074014	A	NPEPPS	17	45668509	G	ENSG00000141279
rs2317826	C	RP11-580I16.2	17	45730899	T	ENSG00000263766
rs7223246	C	KPNB1	17	45759767	T	ENSG00000108424
rs4794048	A	RP11-138C9.1	17	45763073	C	ENSG00000264558
rs182849852	A	TBKBP1	17	45777015	G	ENSG00000198933
rs118081167	A	TBKBP1	17	45778136	G	ENSG00000198933
rs36080394	C	TBKBP1-TBX21	17	45796313	T	{'ENSG00000198933', 'ENSG00000073861'}
rs56308324	A	TBX21	17	45819206	T	ENSG00000073861
rs7502875	A	TBX21	17	45823227	C	ENSG00000073861
rs4793658	A	TBX21-OSBPL7	17	45878733	C	{'ENSG00000006025', 'ENSG00000073861'}
rs9911983	C	OSBPL7	17	45885756	T	ENSG00000006025
rs11079797	C	LRRC46	17	45912302	T	ENSG00000141294
rs11654648	C	MRPL10	17	45913653	T	ENSG00000159111
rs1005655	C	SCRN2	17	45919465	T	ENSG00000141295
rs149930964	C	SCRN2	17	45920164	T	ENSG00000141295
rs7212099	A	SP6	17	45925890	G	ENSG00000189120
rs4794202	G	SP6	17	45930539	T	ENSG00000189120
rs2001381	A	RP11-6N17.1	17	45940302	G	ENSG00000264243
rs57434978	C	RP11-6N17.1	17	45943741	G	ENSG00000264243
rs4793688	C	RP11-6N17.1-RP11-6N17.2	17	45948412	T	{'ENSG00000266821', 'ENSG00000264243'}
rs72833470	A	RP11-6N17.1-RP11-6N17.2	17	45950721	G	{'ENSG00000266821', 'ENSG00000264243'}
rs78054593	C	RP11-6N17.2	17	45957499	T	ENSG00000266821
rs184782703	A	RP11-6N17.2	17	45959024	G	ENSG00000266821
rs1986719	C	RP11-6N17.2	17	45959996	T	ENSG00000266821
rs75897047	C	RP11-6N17.4	17	45974494	T	ENSG00000264920
rs78317601	A	SP2	17	45986496	G	ENSG00000167182
rs181161450	A	RP11-6N17.3	17	46003700	G	ENSG00000266601
rs16949651	A	AC003665.1	17	46019601	G	ENSG00000234494
rs79515268	A	RP11-6N17.6	17	46023954	G	ENSG00000264019
rs1986693	A	RP11-6N17.6	17	46026156	G	ENSG00000264019
rs61396871	C	RP11-6N17.6	17	46028160	T	ENSG00000264019
rs2597170	A	RP11-6N17.9	17	46034247	G	ENSG00000263798
rs2525105	G	PRR15L	17	46039543	T	ENSG00000167183
rs1043603	C	CDK5RAP3	17	46059110	T	ENSG00000108465
rs8082043	C	RP11-6N17.10	17	46073080	T	ENSG00000264701
rs1473117	C	RP11-6N17.10-COPZ2	17	46092539	T	{'ENSG00000264701', 'ENSG00000005243', 'ENSG00000207947'}
rs7209072	A	COPZ2	17	46110469	G	ENSG00000005243
rs10491183	G	NFE2L1	17	46122125	T	ENSG00000082641
rs9899275	C	RP5-890E16.2	17	46129315	T	ENSG00000263412
rs9899461	C	RP5-890E16.2	17	46129353	T	ENSG00000263412
rs875065	C	RP5-890E16.4	17	46139569	T	ENSG00000266341
rs148593341	C	CBX1	17	46146052	T	ENSG00000108468
rs12600478	C	RNU6-1201P	17	46163165	T	ENSG00000206954
rs144043117	A	RNU6-1201P	17	46166407	G	ENSG00000206954
rs117746044	C	RNU6-1201P	17	46167943	G	ENSG00000206954
rs7221720	A	RNU6-1201P	17	46168892	G	ENSG00000206954
rs62064921	C	CBX1	17	46175361	T	ENSG00000108468
rs4794451	A	SNX11	17	46184781	G	ENSG00000002919
rs539336725	C	SNX11	17	46201911	T	ENSG00000002919
rs208008	C	MIR1203	17	46230838	T	ENSG00000221739
rs78428146	A	MIR1203	17	46238008	G	ENSG00000221739
rs146655065	C	RP11-456D7.1	17	46258822	T	ENSG00000263787
rs3792693	C	RP11-456D7.1	17	46260366	T	ENSG00000263787
rs77708407	A	RNU6-1152P	17	46272383	G	ENSG00000207306
rs138774094	C	RNU6-1152P	17	46275597	T	ENSG00000207306
rs8072282	A	RNU6-1152P	17	46276858	G	ENSG00000207306
rs9909089	C	AC090627.1	17	46367852	T	ENSG00000235300
rs9916227	A	AC090627.1	17	46389912	G	ENSG00000235300
rs12452212	C	AC090627.1	17	46391078	T	ENSG00000235300
rs61614790	C	RP11-433M22.1	17	46453967	T	ENSG00000266222
rs62064990	A	U3	17	46464895	G	ENSG00000200538
rs12946636	C	SKAP1	17	46472432	G	ENSG00000141293
rs17624460	C	SKAP1-RP11-433M22.2	17	46524246	T	{'ENSG00000263787', 'ENSG00000221739', 'ENSG00000207306', 'ENSG00000200538', 'ENSG00000141293', 'ENSG00000235300', 'ENSG00000266222', 'ENSG00000264451'}
rs55765969	C	SKAP1-RP11-433M22.2	17	46528015	T	{'ENSG00000263787', 'ENSG00000221739', 'ENSG00000207306', 'ENSG00000200538', 'ENSG00000141293', 'ENSG00000235300', 'ENSG00000266222', 'ENSG00000264451'}
rs7222296	C	RP11-433M22.2	17	46543806	T	ENSG00000264451
rs12944450	C	RP11-433M22.2	17	46546346	T	ENSG00000264451
rs146615339	G	RP11-433M22.2-Y_RNA	17	46550273	C	{'ENSG00000264451', 'ENSG00000206805'}
rs17697950	A	Y_RNA	17	46555268	G	ENSG00000206805
rs8078849	A	Y_RNA	17	46557946	G	ENSG00000206805
rs1553754	G	Y_RNA-HOXB1	17	46563707	T	{'ENSG00000120094', 'ENSG00000206805'}
rs9904760	A	Y_RNA-HOXB1	17	46575031	G	{'ENSG00000120094', 'ENSG00000206805'}
rs7406478	A	HOXB1	17	46610646	C	ENSG00000120094
rs9905940	A	HOXB2	17	46614102	C	ENSG00000173917
rs2326015	C	HOXB-AS1	17	46621391	T	ENSG00000230148
rs72829852	C	HOXB-AS2	17	46633974	T	ENSG00000239552
rs79057155	A	HOXB3	17	46652517	G	ENSG00000120093
rs141788098	C	HOXB4	17	46655230	G	ENSG00000182742
rs2740753	C	MIR10A	17	46663302	T	ENSG00000257178
rs114686333	C	HOXB3	17	46667725	T	ENSG00000120093
rs138235243	A	HOXB-AS3	17	46668405	G	ENSG00000233101
rs9299	C	HOXB5	17	46669430	T	ENSG00000120075
rs12952262	C	HOXB6	17	46683800	T	ENSG00000108511
rs45441492	A	HOXB8	17	46690777	G	ENSG00000120068
rs7406355	A	HOXB7	17	46691423	G	ENSG00000260027
rs8066740	C	HOXB8	17	46693683	T	ENSG00000120068
rs2303487	G	HOXB9	17	46704536	T	ENSG00000170689
rs72829897	A	MIR196A1	17	46710664	G	ENSG00000210741
rs143274148	C	MIR196A1	17	46711668	T	ENSG00000210741
rs7212669	A	RP11-357H14.17	17	46727289	G	ENSG00000272763
rs72831817	C	RP11-357H14.17-CTD-2377D24.8	17	46745368	T	{'ENSG00000244559', 'ENSG00000272763', 'ENSG00000242067', 'ENSG00000262745'}
rs3096644	G	CTD-2377D24.8	17	46757575	T	ENSG00000262745
rs12941331	C	CTD-2377D24.2	17	46769069	T	ENSG00000244559
rs73326020	C	CTD-2377D24.2	17	46769162	T	ENSG00000244559
rs7212431	C	RPL9P28	17	46773230	T	ENSG00000242067
rs8064938	A	CTD-2377D24.6	17	46780829	G	ENSG00000244649
rs146429634	C	CTD-2377D24.6	17	46782017	T	ENSG00000244649
rs145998976	A	COX6B1P2	17	46788830	G	ENSG00000241788
rs117595150	C	PRAC2	17	46798328	T	ENSG00000229637
rs36105162	A	PRAC2	17	46799043	G	ENSG00000229637
rs78731865	A	PRAC2	17	46799475	G	ENSG00000229637
rs1054072	A	PRAC1	17	46799812	G	ENSG00000159182
rs9899142	C	MIR3185	17	46805221	T	ENSG00000263602
rs138213197	C	HOXB13	17	46805705	T	ENSG00000159184
rs149786583	C	CTD-2377D24.4	17	46812584	T	ENSG00000242407
rs117599641	C	CTD-2377D24.4	17	46813210	T	ENSG00000242407
rs117845062	C	CTD-2377D24.4	17	46815590	T	ENSG00000242407
rs117576373	C	CTD-2377D24.4-TTLL6	17	46820676	T	{'ENSG00000242407', 'ENSG00000170703', 'ENSG00000244514'}
rs7217007	C	RN7SL125P	17	46844697	T	ENSG00000244514
rs632824	G	TTLL6	17	46877882	T	ENSG00000170703
rs148169975	C	TTLL6-CALCOCO2	17	46900114	T	{'ENSG00000136436', 'ENSG00000170703', 'ENSG00000244514'}
rs541801	C	TTLL6-CALCOCO2	17	46900240	T	{'ENSG00000136436', 'ENSG00000170703', 'ENSG00000244514'}
rs138263737	C	CALCOCO2	17	46915735	T	ENSG00000136436
rs141282565	C	CALCOCO2	17	46916462	T	ENSG00000136436
rs192595536	C	SNORA68	17	46957904	T	ENSG00000212565
rs185264821	C	SNORA68	17	46959367	T	ENSG00000212565
rs9909916	C	SNORA68	17	46961493	T	ENSG00000212565
rs1973404	G	ATP5G1	17	46967892	T	ENSG00000159199
rs962272	A	RP11-501C14.9	17	46978283	G	ENSG00000270781
rs46522	C	SUMO2P17	17	46988597	T	ENSG00000248278
rs147069987	A	SNF8	17	47001981	G	ENSG00000159210
rs15563	A	UBE2Z	17	47005193	G	ENSG00000159202
rs4793993	C	AC091133.1	17	47008546	T	ENSG00000230532
rs12325727	A	RNU1-42P	17	47028472	G	ENSG00000200903
rs12943523	C	RNU1-42P	17	47028526	T	ENSG00000200903
rs8075581	A	snoU13	17	47037962	G	ENSG00000238804
rs4794004	A	snoU13	17	47038471	G	ENSG00000238804
rs4794008	C	GIP	17	47048961	T	ENSG00000159224
rs76796325	C	GIP-RP11-501C14.5	17	47052322	T	{'ENSG00000159224', 'ENSG00000250838', 'ENSG00000159217'}
rs73988931	C	RP11-501C14.5	17	47067880	T	ENSG00000250838
rs11079849	C	IGF2BP1	17	47090785	T	ENSG00000159217
rs9906944	C	RP11-501C14.6	17	47091420	T	ENSG00000251461
rs16945851	C	RP11-501C14.7	17	47114482	T	ENSG00000251550
rs8073244	C	RNU6-826P	17	47115038	T	ENSG00000252636
rs12941391	C	IGF2BP1-CTD-2244F11.2	17	47144618	T	{'ENSG00000251550', 'ENSG00000252636', 'ENSG00000248883', 'ENSG00000264552', 'ENSG00000251461', 'ENSG00000159217'}
rs77818511	C	CTD-2244F11.2	17	47164186	T	ENSG00000248883
rs9972911	C	CTD-2244F11.2-Metazoa_SRP	17	47177747	T	{'ENSG00000248883', 'ENSG00000271770'}
rs1916295	C	Metazoa_SRP	17	47190299	T	ENSG00000271770
rs74534598	C	Metazoa_SRP-B4GALNT2	17	47195968	T	{'ENSG00000167080', 'ENSG00000271770', 'ENSG00000240995'}
rs75474224	A	Metazoa_SRP-B4GALNT2	17	47195969	G	{'ENSG00000167080', 'ENSG00000271770', 'ENSG00000240995'}
rs74759839	A	B4GALNT2	17	47212240	G	ENSG00000167080
rs9902755	C	RP11-708H21.1	17	47220726	T	ENSG00000240995
rs7220103	A	RP11-708H21.1	17	47221643	G	ENSG00000240995
rs61743617	C	B4GALNT2	17	47246956	T	ENSG00000167080
rs149180178	C	RP11-708H21.4	17	47252392	T	ENSG00000262973
rs8076471	C	RP11-708H21.4-GNGT2	17	47260311	T	{'ENSG00000167083', 'ENSG00000108798', 'ENSG00000262973'}
rs190036659	A	RP11-708H21.4-GNGT2	17	47268813	G	{'ENSG00000167083', 'ENSG00000108798', 'ENSG00000262973'}
rs16947151	A	GNGT2	17	47290638	G	ENSG00000167083
rs142008150	C	ABI3	17	47296205	T	ENSG00000108798
rs78551693	C	PHOSPHO1	17	47304535	T	ENSG00000173868
rs138249239	A	PHOSPHO1	17	47308105	G	ENSG00000173868
rs727108	C	PHOSPHO1-RP1-62O9.3	17	47314715	T	{'ENSG00000177369', 'ENSG00000173868'}
rs650314	A	RP1-62O9.3	17	47327047	C	ENSG00000177369
rs2107634	A	RP1-62O9.3-ZNF652	17	47356100	G	{'ENSG00000248714', 'ENSG00000177369', 'ENSG00000198740', 'ENSG00000251964'}
rs12940887	C	RNU7-135P	17	47402807	T	ENSG00000251964
rs16948048	A	ZNF652	17	47440466	G	ENSG00000198740
rs11655191	C	RP11-1079K10.2	17	47452263	T	ENSG00000250948
rs28406364	C	RP11-81K2.1	17	47454507	T	ENSG00000262039
rs76778410	A	RP11-1079K10.2	17	47459877	T	ENSG00000250948
rs11651666	C	RP11-1079K10.1	17	47474571	T	ENSG00000186244
rs7217578	A	RP11-1079K10.4	17	47476459	G	ENSG00000250186
rs935129	A	PHB	17	47486016	G	ENSG00000167085
rs116953353	C	Y_RNA	17	47497285	T	ENSG00000207127
rs144583875	C	Y_RNA	17	47497482	T	ENSG00000207127
rs7222591	G	AC004797.1	17	47507019	T	ENSG00000229944
rs2584681	A	RP11-81K2.1	17	47529746	G	ENSG00000262039
rs1867088	A	RP11-1079K10.5	17	47534574	G	ENSG00000249497
rs584589	A	RP11-81K2.1-NGFR	17	47563553	G	{'ENSG00000249906', 'ENSG00000207127', 'ENSG00000262039', 'ENSG00000064300', 'ENSG00000250948', 'ENSG00000229944', 'ENSG00000250186', 'ENSG00000249497', 'ENSG00000167085', 'ENSG00000186244'}
rs9908234	A	NGFR	17	47577348	G	ENSG00000064300
rs113296850	C	RP5-1029K10.2	17	47604976	T	ENSG00000249906
rs181826644	G	RP5-1029K10.4	17	47619460	T	ENSG00000250310
rs8067995	C	AC006487.1	17	47642332	T	ENSG00000252789
rs78295257	C	NXPH3	17	47648229	T	ENSG00000182575
rs57066600	C	NXPH3	17	47665531	T	ENSG00000182575
rs2676800	A	NXPH3-SPOP	17	47666419	C	{'ENSG00000121067', 'ENSG00000182575'}
rs527273118	C	SPOP	17	47744726	T	ENSG00000121067
rs11658310	A	SPOP-SLC35B1	17	47764402	G	{'ENSG00000121067', 'ENSG00000250751', 'ENSG00000121073'}
rs2304919	A	RP11-613C6.2	17	47780712	G	ENSG00000250751
rs1135034	C	SLC35B1	17	47783663	T	ENSG00000121073
rs9898058	C	FAM117A	17	47818821	T	ENSG00000121104
rs118105198	A	RP11-613C6.4	17	47873366	C	ENSG00000235183
rs181773107	C	RP11-613C6.4	17	47877842	T	ENSG00000235183
rs141200367	A	KAT7	17	47886508	G	ENSG00000136504
rs148501540	A	TAC4	17	47912139	G	ENSG00000176358
rs10853112	G	TAC4	17	47913511	T	ENSG00000176358
rs883010	G	RP11-304F15.7	17	47916797	T	ENSG00000262837
rs193254986	C	TAC4	17	47929745	T	ENSG00000176358
rs188045970	C	RP11-304F15.3-RP11-304F15.4	17	47932932	T	{'ENSG00000248954', 'ENSG00000204584'}
rs117064868	C	RP11-304F15.3-RP11-304F15.4	17	47951029	T	{'ENSG00000248954', 'ENSG00000204584'}
rs12453861	A	RP11-304F15.3-RP11-304F15.4	17	47958401	G	{'ENSG00000248954', 'ENSG00000204584'}
rs10514973	A	RP11-304F15.4	17	47960482	C	ENSG00000248954
rs12103918	C	RP11-304F15.4	17	47974281	T	ENSG00000248954
rs7207329	C	RP11-304F15.4	17	47977927	T	ENSG00000248954
rs271680	G	RP11-304F15.4-RP11-304F15.6	17	47985473	T	{'ENSG00000254039', 'ENSG00000248954'}
rs182653914	A	RP11-304F15.6	17	48000486	G	ENSG00000254039
rs906422	C	RP11-304F15.6	17	48005470	T	ENSG00000254039
rs113973863	G	RP11-304F15.6	17	48008409	T	ENSG00000254039
rs9915813	C	RP11-304F15.5	17	48013115	T	ENSG00000249176
rs1991292	A	RP11-304F15.5-RNU6-1313P	17	48032005	G	{'ENSG00000199492', 'ENSG00000249176'}
rs1811329	C	RNU6-1313P	17	48047503	T	ENSG00000199492
rs1058564	C	DLX4	17	48051772	T	ENSG00000108813
rs11650314	A	DLX4-DLX3	17	48059142	C	{'ENSG00000108813', 'ENSG00000064195'}
rs4793624	A	DLX4-DLX3	17	48059777	G	{'ENSG00000108813', 'ENSG00000064195'}
rs2303466	C	DLX3	17	48070878	T	ENSG00000064195
rs12449842	A	DLX3	17	48077390	G	ENSG00000064195
rs58117687	A	RP11-1094H24.3	17	48082748	T	ENSG00000248172
rs61165093	C	RP11-1094H24.3	17	48082980	G	ENSG00000248172
rs4794085	C	RP11-1094H24.3	17	48088643	T	ENSG00000248172
rs140251260	A	RP11-1094H24.3-RP11-1094H24.4	17	48112521	G	{'ENSG00000246640', 'ENSG00000248172'}
rs199141	A	RP11-1094H24.4	17	48128226	G	ENSG00000246640
rs1557687	C	ITGA3	17	48129850	T	ENSG00000005884
rs148951059	G	RP11-1094H24.4	17	48137241	T	ENSG00000246640
rs11871404	C	PDK2	17	48173887	T	ENSG00000005882
rs11079895	A	RP5-875H18.4	17	48180597	G	ENSG00000250282
rs115036771	C	SAMD14	17	48193244	T	ENSG00000167100
rs3744536	C	AC002401.1	17	48212876	T	ENSG00000236472
rs2586463	A	PPP1R9B	17	48232907	G	ENSG00000108819
rs16948742	A	RP11-893F2.13	17	48242361	G	ENSG00000253730
rs12939159	C	RP11-893F2.14	17	48244531	G	ENSG00000261959
rs2696296	C	RP11-893F2.14	17	48246231	T	ENSG00000261959
rs200753576	G	HILS1	17	48251875	GT	ENSG00000188662
rs12945599	C	SGCA	17	48255183	T	ENSG00000108823
rs2249492	C	HILS1	17	48263021	T	ENSG00000188662
rs1800215	T	COL1A1	17	48265495	C	ENSG00000108821
rs2075556	C	COL1A1	17	48269021	G	ENSG00000108821
rs111286707	C	RP11-893F2.5	17	48285181	T	ENSG00000249406
rs2103273	C	RP11-893F2.6	17	48290686	T	ENSG00000251085
rs1406012	G	RP11-893F2.15	17	48292725	T	ENSG00000263176
rs2586431	C	RP11-893F2.6-SUMO2P7	17	48305312	T	{'ENSG00000251085', 'ENSG00000249838'}
rs12150329	C	SUMO2P7	17	48313992	T	ENSG00000249838
rs62063035	G	snoU13	17	48320657	T	ENSG00000239135
rs142134610	A	snoU13	17	48322864	C	ENSG00000239135
rs2586467	C	snoU13	17	48327046	T	ENSG00000239135
rs2049675	C	snoU13-TMEM92	17	48334947	T	{'ENSG00000239135', 'ENSG00000167105'}
rs2950645	A	TMEM92	17	48352870	G	ENSG00000167105
rs4794125	C	RP11-893F2.9	17	48364419	T	ENSG00000251179
rs12936244	A	RP11-893F2.9-XYLT2	17	48373953	G	{'ENSG00000251179', 'ENSG00000015532'}
rs149423854	C	XYLT2	17	48434513	T	ENSG00000015532
rs17714590	A	MRPL27	17	48445192	G	ENSG00000108826
rs17714940	C	EME1	17	48456251	T	ENSG00000154920
rs17741	C	LRRC59	17	48458925	T	ENSG00000108829
rs12452484	A	Y_RNA	17	48464975	G	ENSG00000206824
rs17715215	C	Y_RNA	17	48466739	T	ENSG00000206824
rs917027	A	RP1-117B12.4	17	48470462	C	ENSG00000253102
rs3760410	C	RP1-117B12.4	17	48471597	T	ENSG00000253102
rs150697155	C	LRRC59	17	48477309	T	ENSG00000108829
rs113438668	G	RP1-117B12.4-ACSF2	17	48482547	T	{'ENSG00000262759', 'ENSG00000167107', 'ENSG00000136457', 'ENSG00000253102'}
rs16949053	C	RP1-117B12.4-ACSF2	17	48489440	T	{'ENSG00000262759', 'ENSG00000167107', 'ENSG00000136457', 'ENSG00000253102'}
rs11653892	A	ACSF2	17	48510880	G	ENSG00000167107
rs7214158	C	ACSF2	17	48521232	G	ENSG00000167107
rs150329398	A	MRPS21P9	17	48529331	G	ENSG00000262759
rs116974197	C	MRPS21P9	17	48531596	T	ENSG00000262759
rs79172040	C	CHAD	17	48545043	T	ENSG00000136457
rs3760406	A	RSAD1	17	48555790	C	ENSG00000136444
rs6504659	A	RSAD1-RP11-94C24.6	17	48570849	G	{'ENSG00000249451', 'ENSG00000136444'}
rs17641908	A	RP11-94C24.6	17	48580515	G	ENSG00000249451
rs8068726	C	MYCBPAP	17	48593134	T	ENSG00000136449
rs61753813	C	MYCBPAP	17	48603434	T	ENSG00000136449
rs12601286	A	EPN3	17	48610033	G	ENSG00000049283
rs7215760	A	RP11-94C24.8	17	48618106	G	ENSG00000250286
rs78111408	C	EPN3	17	48618360	T	ENSG00000049283
rs12603412	C	SPATA20	17	48622818	T	ENSG00000006282
rs8077587	C	SPATA20	17	48626575	T	ENSG00000006282
rs192161554	G	CACNA1G-AS1	17	48628765	T	ENSG00000250107
rs2240217	C	CACNA1G-AS1	17	48629802	T	ENSG00000250107
rs1809284	A	CACNA1G-AS1	17	48632310	G	ENSG00000250107
rs198550	A	CACNA1G	17	48652875	G	ENSG00000006283
rs4148403	C	CTB-22K21.2	17	48711164	T	ENSG00000251239
rs35999272	C	ABCC3	17	48753035	T	ENSG00000108846
rs12602161	A	RP11-294J22.6	17	48769881	G	ENSG00000262967
rs8196	A	ANKRD40	17	48770959	G	ENSG00000154945
rs12601696	C	ANKRD40	17	48785039	T	ENSG00000154945
rs1034947	A	ANKRD40-LUC7L3	17	48791207	G	{'ENSG00000154945', 'ENSG00000201340', 'ENSG00000262967', 'ENSG00000108848'}
rs9911873	A	LUC7L3	17	48808465	G	ENSG00000108848
rs3785909	A	LINC00483	17	48843970	G	ENSG00000167117
rs9303563	A	LINC00483-RP11-294J22.5	17	48868073	G	{'ENSG00000248702', 'ENSG00000167117'}
rs4793673	A	RP11-294J22.5	17	48878848	G	ENSG00000248702
rs148345599	C	RP11-294J22.5-WFIKKN2	17	48896137	T	{'ENSG00000248702', 'ENSG00000173714', 'ENSG00000261976'}
rs1807522	C	RP11-294J22.5-WFIKKN2	17	48896310	T	{'ENSG00000248702', 'ENSG00000173714', 'ENSG00000261976'}
rs77340337	C	RP11-294J22.5-WFIKKN2	17	48898219	T	{'ENSG00000248702', 'ENSG00000173714', 'ENSG00000261976'}
rs73341935	C	RP11-506D12.5	17	48915549	G	ENSG00000261976
rs7207294	A	RP11-506D12.5	17	48915844	G	ENSG00000261976
rs9675120	C	WFIKKN2	17	48917333	T	ENSG00000173714
rs4586493	A	RPL5P33	17	48924465	G	ENSG00000243521
rs7215085	A	RPL5P33	17	48927865	G	ENSG00000243521
rs139765460	C	RPL5P33-TOB1	17	48932605	T	{'ENSG00000229980', 'ENSG00000141232', 'ENSG00000243521'}
rs9303567	C	RPL5P33-TOB1	17	48934546	T	{'ENSG00000229980', 'ENSG00000141232', 'ENSG00000243521'}
rs9905480	C	TOB1	17	48936065	T	ENSG00000141232
