## Supplementary Tables for "An interpretable omnigenic neural network architecture for the human genome" (part 9 of 25)

### Sheet: geno_ds_all_prs_ex_uk (continued)
ID	GeneticAlt	GeneticGName	GeneticChromosome	GeneticPosition	GeneticRef	Field
rs148795607	C	RP11-700H6.4	17	48986419	T	ENSG00000262006
rs751226630	C	TOB1-AS1	17	48987183	T	ENSG00000229980
rs16949470	A	RP11-700H6.4	17	48988250	G	ENSG00000262006
rs12942170	A	RP11-700H6.4-RP11-700H6.1	17	48994566	G	{'ENSG00000247011', 'ENSG00000251665', 'ENSG00000262006'}
rs8080674	C	RP11-700H6.4-RP11-700H6.1	17	49002559	T	{'ENSG00000247011', 'ENSG00000251665', 'ENSG00000262006'}
rs9893156	C	RP11-700H6.1	17	49010066	T	ENSG00000247011
rs143927597	C	RP11-700H6.1	17	49015613	T	ENSG00000247011
rs12451055	G	RP11-700H6.1	17	49015971	T	ENSG00000247011
rs185876170	C	RP11-700H6.2	17	49020135	T	ENSG00000251665
rs183428517	G	RP11-700H6.1	17	49022190	T	ENSG00000247011
rs4401087	C	RP11-700H6.2	17	49030343	T	ENSG00000251665
rs143206396	C	SPAG9	17	49101016	T	ENSG00000008294
rs117625589	A	RP11-481C4.1	17	49115616	G	ENSG00000249870
rs4427849	A	SPAG9	17	49198457	G	ENSG00000008294
rs189847497	A	SPAG9-NME1	17	49212760	C	{'ENSG00000249870', 'ENSG00000011052', 'ENSG00000008294', 'ENSG00000238815', 'ENSG00000243678', 'ENSG00000239672'}
rs2215290	C	SPAG9-NME1	17	49224221	T	{'ENSG00000249870', 'ENSG00000011052', 'ENSG00000008294', 'ENSG00000238815', 'ENSG00000243678', 'ENSG00000239672'}
rs2318784	C	NME1	17	49239431	T	ENSG00000239672
rs3744659	A	NME1-NME2	17	49245742	G	ENSG00000243678
rs9914143	A	NME2	17	49249882	G	ENSG00000011052
rs12950616	C	NME2	17	49250454	T	ENSG00000011052
rs3744661	C	MBTD1	17	49255974	G	ENSG00000011258
rs77626394	A	MBTD1	17	49256139	G	ENSG00000011258
rs7214942	G	RP11-421E14.2	17	49324752	T	ENSG00000264895
rs2191443	A	RP11-421E14.2	17	49333926	C	ENSG00000264895
rs117932582	A	UTP18	17	49354919	G	ENSG00000011260
rs117405131	A	UTP18	17	49364424	G	ENSG00000011260
rs371612232	C	UTP18-RP11-1018N14.1	17	49381346	T	{'ENSG00000249383', 'ENSG00000249982', 'ENSG00000011260'}
rs28871363	C	UTP18-RP11-1018N14.1	17	49383976	T	{'ENSG00000249383', 'ENSG00000249982', 'ENSG00000011260'}
rs112550569	G	RP11-1018N14.1	17	49391930	T	ENSG00000249383
rs7226332	G	RP11-1018N14.1	17	49396873	T	ENSG00000249383
rs9901045	C	RP11-1018N14.3	17	49409038	T	ENSG00000249982
rs8080661	C	RP11-1018N14.4	17	49410421	T	ENSG00000249658
rs11079955	A	RP11-1018N14.4	17	49418490	G	ENSG00000249658
rs8074198	A	RP11-1018N14.2	17	49421483	G	ENSG00000225860
rs9902048	A	RP11-1018N14.2-RP11-1018N14.5	17	49466905	G	{'ENSG00000225860', 'ENSG00000267452'}
rs1468553	A	RP11-1018N14.5	17	49521168	G	ENSG00000267452
rs11658811	A	RP11-1018N14.5-RPL7P48	17	49541128	G	{'ENSG00000267452', 'ENSG00000187504'}
rs11658618	A	RPL7P48	17	49581529	G	ENSG00000187504
rs185359759	C	RPL7P48-RN7SL699P	17	49611298	T	{'ENSG00000265171', 'ENSG00000187504'}
rs17585461	G	RPL7P48-RN7SL699P	17	49615545	T	{'ENSG00000265171', 'ENSG00000187504'}
rs4794272	C	RN7SL699P	17	49671503	T	ENSG00000265171
rs9905425	C	RN7SL699P-CA10	17	49684151	T	{'ENSG00000265171', 'ENSG00000154975'}
rs148839711	C	CA10	17	50008372	T	ENSG00000154975
rs138864139	A	CA10	17	50152633	G	ENSG00000154975
rs113003475	C	CA10-snoZ178	17	50244576	T	{'ENSG00000252109', 'ENSG00000154975'}
rs9889282	A	CA10-snoZ178	17	50259142	C	{'ENSG00000252109', 'ENSG00000154975'}
rs72836070	C	CA10-snoZ178	17	50274045	T	{'ENSG00000252109', 'ENSG00000154975'}
rs11869749	A	snoZ178	17	50305523	G	ENSG00000252109
rs9913993	C	snoZ178-RP11-429O1.1	17	50384305	T	{'ENSG00000263317', 'ENSG00000252109'}
rs72841057	G	RP11-429O1.1	17	50550885	T	ENSG00000263317
rs9903973	C	RP11-429O1.1	17	50571227	T	ENSG00000263317
rs16952209	A	RP11-429O1.1-AC102948.2	17	50866238	G	{'ENSG00000226364', 'ENSG00000263317'}
rs11080026	G	AC102948.2	17	50966362	T	ENSG00000226364
rs60937807	A	AC102948.2-C17orf112	17	51001760	G	{'ENSG00000226364', 'ENSG00000227011'}
rs34248344	C	C17orf112	17	51067418	T	ENSG00000227011
rs141095817	A	C17orf112	17	51067788	G	ENSG00000227011
rs150134270	C	C17orf112	17	51068035	T	ENSG00000227011
rs2877398	C	C17orf112-RP11-750B16.1	17	51112697	T	{'ENSG00000262902', 'ENSG00000227011'}
rs72832389	C	C17orf112-RP11-750B16.1	17	51114082	T	{'ENSG00000262902', 'ENSG00000227011'}
rs117120704	C	RP11-750B16.1	17	51178204	G	ENSG00000262902
rs2331543	A	RP11-750B16.1	17	51184892	G	ENSG00000262902
rs10853126	A	RP11-750B16.1	17	51186416	G	ENSG00000262902
rs806928	A	RP11-750B16.1-RP11-146P2.1	17	51370948	G	{'ENSG00000262902', 'ENSG00000263252'}
rs806873	G	RP11-146P2.1	17	51428131	T	ENSG00000263252
rs113036022	A	RP11-146P2.1	17	51428560	C	ENSG00000263252
rs1974568	A	RP11-146P2.1	17	51429596	G	ENSG00000263252
rs806870	A	RP11-146P2.1	17	51433643	G	ENSG00000263252
rs9913633	A	RP11-146P2.1-CTD-2535P7.1	17	51461022	G	{'ENSG00000262271', 'ENSG00000263252'}
rs8082530	C	CTD-2535P7.2	17	51514448	T	ENSG00000262518
rs7212788	C	CTD-2535P7.1	17	51516940	T	ENSG00000262271
rs139825025	A	CTD-2535P7.2-AC090079.1	17	51549010	G	{'ENSG00000262518', 'ENSG00000221534'}
rs74637648	C	AC090079.1	17	51613832	T	ENSG00000221534
rs11656018	C	AC090079.1	17	51614376	T	ENSG00000221534
rs34768346	C	AC090079.1	17	51614611	T	ENSG00000221534
rs4477765	C	AC090079.1	17	51615787	T	ENSG00000221534
rs149939791	C	AC090079.1-RP11-312B18.1	17	51664226	T	{'ENSG00000262384', 'ENSG00000221534'}
rs77833699	G	AC090079.1-RP11-312B18.1	17	51749325	T	{'ENSG00000262384', 'ENSG00000221534'}
rs150812521	C	RP11-312B18.1	17	51754804	T	ENSG00000262384
rs9892763	A	RP11-312B18.1-RPS2P48	17	51775718	C	{'ENSG00000262384', 'ENSG00000233380'}
rs9902633	A	RPS2P48	17	51833006	C	ENSG00000233380
rs6504852	A	RPS2P48-KIF2B	17	51864485	G	{'ENSG00000141200', 'ENSG00000233380'}
rs17648481	G	KIF2B	17	51897776	T	ENSG00000141200
rs75931969	A	KIF2B-RP11-618P13.1	17	51910655	G	{'ENSG00000141200', 'ENSG00000263189'}
rs16953923	A	KIF2B-RP11-618P13.1	17	51988678	G	{'ENSG00000141200', 'ENSG00000263189'}
rs535974087	C	RP11-618P13.1	17	52029259	T	ENSG00000263189
rs1598760	A	RP11-618P13.1	17	52035972	G	ENSG00000263189
rs113050286	A	RP11-618P13.1	17	52036970	G	ENSG00000263189
rs7221360	A	RP11-618P13.1-ISCA1P3	17	52448143	G	{'ENSG00000263189', 'ENSG00000261965'}
rs9303350	C	ISCA1P3	17	52550877	T	ENSG00000261965
rs145104421	G	ISCA1P3	17	52555447	T	ENSG00000261965
rs6504930	C	ISCA1P3-RP11-372K20.1	17	52770992	T	{'ENSG00000261965', 'ENSG00000263199'}
rs149381498	C	ISCA1P3-RP11-372K20.1	17	52772909	T	{'ENSG00000261965', 'ENSG00000263199'}
rs8072786	C	RP11-372K20.1-ARL2BPP8	17	52787712	T	{'ENSG00000263199', 'ENSG00000263125'}
rs961222	C	ARL2BPP8	17	52827765	T	ENSG00000263125
rs4794530	A	ARL2BPP8-RN7SKP14	17	52837689	G	{'ENSG00000251809', 'ENSG00000263125'}
rs9889813	A	ARL2BPP8-RN7SKP14	17	52840276	G	{'ENSG00000251809', 'ENSG00000263125'}
rs2907666	C	RN7SKP14	17	52852923	T	ENSG00000251809
rs56794927	A	RN7SKP14-TOM1L1	17	52924741	G	{'ENSG00000141198', 'ENSG00000166260', 'ENSG00000251809'}
rs72840963	C	TOM1L1	17	52975265	G	ENSG00000141198
rs2958914	A	TOM1L1	17	52975937	G	ENSG00000141198
rs9904513	A	COX11	17	53046477	G	ENSG00000166260
rs72628373	A	COX11	17	53050083	G	ENSG00000166260
rs8077711	A	COX11	17	53050501	G	ENSG00000166260
rs2628318	A	STXBP4	17	53210312	G	ENSG00000166263
rs2529515	G	CTC-462L7.1	17	53247131	T	ENSG00000261589
rs17817797	C	CTC-462L7.1-HLF	17	53332497	T	{'ENSG00000263096', 'ENSG00000261589', 'ENSG00000108924'}
rs79401775	C	RP11-515O17.2	17	53346760	T	ENSG00000263096
rs76481242	G	RP11-515O17.2	17	53348352	T	ENSG00000263096
rs4794562	C	HLF	17	53379811	T	ENSG00000108924
rs918116	G	RP11-515O17.3	17	53405608	T	ENSG00000262079
rs933577	C	RP11-515O17.3-MMD	17	53452335	T	{'ENSG00000262079', 'ENSG00000108960'}
rs142243468	C	MMD	17	53474136	T	ENSG00000108960
rs11650101	C	MMD	17	53479547	T	ENSG00000108960
rs142628007	C	MMD-RP11-515E23.2	17	53506240	G	{'ENSG00000108960', 'ENSG00000262395'}
rs16955954	A	MMD-RP11-515E23.2	17	53512907	G	{'ENSG00000108960', 'ENSG00000262395'}
rs79563863	C	MMD-RP11-515E23.2	17	53515784	T	{'ENSG00000108960', 'ENSG00000262395'}
rs117277981	C	RP11-515E23.2	17	53530996	T	ENSG00000262395
rs9675268	A	RP11-515E23.1	17	53542591	G	ENSG00000261873
rs73990417	A	RP11-515E23.1	17	53570099	G	ENSG00000261873
rs12602169	A	RP11-515E23.1-CTD-2033D24.2	17	53595596	G	{'ENSG00000200107', 'ENSG00000262135', 'ENSG00000236319', 'ENSG00000261873'}
rs12451475	G	CTD-2033D24.2	17	53600554	T	ENSG00000236319
rs144895163	C	CTD-2033D24.2	17	53601235	T	ENSG00000236319
rs8064462	C	CTD-2033D24.1	17	53623517	T	ENSG00000262135
rs8073241	G	RNU6-1249P	17	53625107	T	ENSG00000200107
rs150082577	C	RNU6-1249P	17	53626873	G	ENSG00000200107
rs9905952	C	CTD-2033D24.1	17	53629070	T	ENSG00000262135
rs2033111	A	CTD-2033D24.2-TMEM100	17	53788280	G	{'ENSG00000200107', 'ENSG00000262135', 'ENSG00000236319', 'ENSG00000166292'}
rs3760279	A	TMEM100	17	53801659	G	ENSG00000166292
rs1160027	G	TMEM100-PCTP	17	53818102	T	{'ENSG00000262052', 'ENSG00000141179', 'ENSG00000166292'}
rs112356081	C	PCTP	17	53864864	T	ENSG00000141179
rs7225820	C	PCTP	17	53875420	T	ENSG00000141179
rs6505000	A	RP11-763E3.1	17	53936921	G	ENSG00000262052
rs71387427	A	RP11-763E3.1	17	53939966	G	ENSG00000262052
rs58502593	A	RP11-763E3.1	17	53952014	G	ENSG00000262052
rs16956486	A	RP11-763E3.1-AC011073.1	17	54005586	G	{'ENSG00000264277', 'ENSG00000262052'}
rs13341531	A	AC011073.1	17	54130749	G	ENSG00000264277
rs4793804	C	AC011073.1-ANKFN1	17	54163090	T	{'ENSG00000264277', 'ENSG00000153930', 'ENSG00000261882'}
rs1154748	C	AC011073.1-ANKFN1	17	54166478	T	{'ENSG00000264277', 'ENSG00000153930', 'ENSG00000261882'}
rs187336680	G	AC011073.1-ANKFN1	17	54183062	T	{'ENSG00000264277', 'ENSG00000153930', 'ENSG00000261882'}
rs16957059	A	ANKFN1	17	54371125	G	ENSG00000153930
rs4794637	C	RP11-502F1.2	17	54442539	T	ENSG00000261882
rs72833878	A	RP11-502F1.2	17	54449878	G	ENSG00000261882
rs11867294	C	ANKFN1-RPL39P33	17	54618521	T	{'ENSG00000243058', 'ENSG00000153930', 'ENSG00000261882'}
rs17760367	C	RPL39P33	17	54652619	T	ENSG00000243058
rs10852987	A	RPL39P33-NOG	17	54665304	G	{'ENSG00000243058', 'ENSG00000183691'}
rs1992505	A	NOG	17	54676993	C	ENSG00000183691
rs1019117	A	NOG-C17orf67	17	54748129	G	{'ENSG00000153933', 'ENSG00000214226', 'ENSG00000183691'}
rs117355458	C	C17orf67	17	54920924	T	ENSG00000214226
rs61751972	A	DGKE	17	54940127	G	ENSG00000153933
rs118108889	A	DGKE	17	54948904	G	ENSG00000153933
rs74561248	C	DGKE	17	54950483	T	ENSG00000153933
rs72837397	A	RP11-670E13.2	17	54951635	G	ENSG00000262951
rs16957824	A	RNU6-1158P	17	54953276	G	ENSG00000212469
rs4556852	A	RNU6-1158P-RP11-670E13.3	17	54954666	G	{'ENSG00000262408', 'ENSG00000212469'}
rs116861175	C	RNU6-1158P-RP11-670E13.3	17	54956321	T	{'ENSG00000262408', 'ENSG00000212469'}
rs188509493	C	RNU6-1158P-RP11-670E13.3	17	54956449	T	{'ENSG00000262408', 'ENSG00000212469'}
rs62072716	C	RP11-670E13.3	17	54959340	T	ENSG00000262408
rs144474950	C	RP11-670E13.3	17	54960839	T	ENSG00000262408
rs138909374	C	RP11-670E13.3	17	54964948	T	ENSG00000262408
rs11540270	A	TRIM25	17	54966805	G	ENSG00000121060
rs169529	G	MIR3614	17	54970181	T	ENSG00000265238
rs2586518	A	TRIM25-COIL	17	55002632	C	{'ENSG00000265238', 'ENSG00000262298', 'ENSG00000262112', 'ENSG00000121058', 'ENSG00000262623', 'ENSG00000121060'}
rs2158404	C	RP5-1107A17.3	17	55020365	T	ENSG00000262298
rs4794675	A	COIL	17	55028928	G	ENSG00000121058
rs2332854	A	RP5-1107A17.2	17	55033256	C	ENSG00000262623
rs9890454	C	COIL-SCPEP1	17	55044341	T	{'ENSG00000262298', 'ENSG00000121058', 'ENSG00000263120', 'ENSG00000262623', 'ENSG00000265809', 'ENSG00000121064'}
rs8076795	A	COIL-SCPEP1	17	55045277	G	{'ENSG00000262298', 'ENSG00000121058', 'ENSG00000263120', 'ENSG00000262623', 'ENSG00000265809', 'ENSG00000121064'}
rs12453004	A	RP5-1107A17.4	17	55065530	G	ENSG00000263120
rs148471677	A	SCPEP1	17	55065650	T	ENSG00000121064
rs111526407	C	AC007114.1	17	55075484	T	ENSG00000265809
rs8081759	A	AC007114.1	17	55076270	G	ENSG00000265809
rs2110515	C	SCPEP1-RNF126P1	17	55094367	T	{'ENSG00000261192', 'ENSG00000265809', 'ENSG00000121064', 'ENSG00000263120'}
rs11079268	C	SCPEP1-RNF126P1	17	55100922	T	{'ENSG00000261192', 'ENSG00000265809', 'ENSG00000121064', 'ENSG00000263120'}
rs3213728	C	RNF126P1	17	55123748	T	ENSG00000261192
rs77823375	C	RNF126P1	17	55127824	T	ENSG00000261192
rs726278	C	RNF126P1-RP11-166P13.3	17	55134525	T	{'ENSG00000261192', 'ENSG00000263004'}
rs142651775	A	RNF126P1-RP11-166P13.3	17	55143473	G	{'ENSG00000261192', 'ENSG00000263004'}
rs539326768	A	RP11-166P13.3	17	55151800	G	ENSG00000263004
rs721427	G	RP11-166P13.3	17	55164636	T	ENSG00000263004
rs2160115	C	RP11-166P13.3	17	55165612	T	ENSG00000263004
rs917926	C	RP11-166P13.4	17	55175532	T	ENSG00000263089
rs17833723	C	AKAP1	17	55183195	T	ENSG00000121057
rs75865341	C	AKAP1-MSI2	17	55262828	T	{'ENSG00000266100', 'ENSG00000263499', 'ENSG00000263089', 'ENSG00000121057', 'ENSG00000242889', 'ENSG00000263902', 'ENSG00000153944'}
rs7208395	A	AKAP1-MSI2	17	55319534	G	{'ENSG00000266100', 'ENSG00000263499', 'ENSG00000263089', 'ENSG00000121057', 'ENSG00000242889', 'ENSG00000263902', 'ENSG00000153944'}
rs1542125	C	RN7SL437P	17	55491249	T	ENSG00000263902
rs949805	A	RP11-118E18.2	17	55602091	G	ENSG00000266100
rs73994445	A	RP11-118E18.4	17	55675652	G	ENSG00000263499
rs146419438	A	RP11-118E18.4	17	55677463	G	ENSG00000263499
rs28562163	C	RP11-118E18.4	17	55687421	T	ENSG00000263499
rs35763935	A	RN7SL449P	17	55691182	G	ENSG00000242889
rs4793893	C	MSI2	17	55756756	T	ENSG00000153944
rs8077599	A	RNU7-134P	17	55767444	G	ENSG00000238447
rs75081768	G	RNU7-134P-CCDC182	17	55790528	T	{'ENSG00000166329', 'ENSG00000238447'}
rs16942302	A	CCDC182	17	55817986	G	ENSG00000166329
rs16942340	A	CCDC182-RP11-60A24.3	17	55828631	G	{'ENSG00000166329', 'ENSG00000265542', 'ENSG00000222976'}
rs16942375	C	RP11-60A24.3	17	55847966	T	ENSG00000265542
rs12938400	C	RN7SKP94	17	55866258	T	ENSG00000222976
rs71372817	A	RN7SKP94	17	55868429	C	ENSG00000222976
rs139095969	C	MRPS23	17	55921141	T	ENSG00000181610
rs57828603	G	MRPS23	17	55922118	T	ENSG00000181610
rs2685498	C	MRPS23-CUEDC1	17	55932988	T	{'ENSG00000181610', 'ENSG00000264914', 'ENSG00000180891'}
rs1373071	C	CUEDC1	17	55969390	T	ENSG00000180891
rs9898004	A	CUEDC1	17	55984761	G	ENSG00000180891
rs753048	C	RP11-343K8.3	17	56003225	T	ENSG00000264914
rs72839916	C	CUEDC1-VEZF1	17	56043729	T	{'ENSG00000136451', 'ENSG00000180891', 'ENSG00000264914'}
rs12939279	C	VEZF1	17	56056706	T	ENSG00000136451
rs35869410	C	VEZF1	17	56060793	T	ENSG00000136451
rs540146748	C	RP11-159D12.2	17	56074304	G	ENSG00000264112
rs75154807	C	RP11-159D12.2	17	56076978	T	ENSG00000264112
rs138458137	C	SRSF1	17	56080127	T	ENSG00000136450
rs2233905	C	RP11-159D12.5	17	56085465	T	ENSG00000266086
rs16942629	C	SRSF1-RP11-159D12.10	17	56140239	T	{'ENSG00000136450', 'ENSG00000266290'}
rs7224660	A	RP11-159D12.10	17	56154848	C	ENSG00000266290
rs142466466	A	RP11-159D12.10	17	56155245	G	ENSG00000266290
rs149932785	C	DYNLL2	17	56171933	T	ENSG00000264364
rs181256	C	DYNLL2-OR4D1	17	56213879	T	{'ENSG00000141194', 'ENSG00000264364'}
rs16969075	G	OR4D1	17	56229003	T	ENSG00000141194
rs140837404	G	OR4D1	17	56233444	GT	ENSG00000141194
rs7223891	C	MSX2P1	17	56239624	T	ENSG00000229590
rs75542425	C	OR4D2	17	56248146	T	ENSG00000255713
rs60236157	C	OR4D2-EPX	17	56257397	T	{'ENSG00000255713', 'ENSG00000121053'}
rs62083705	A	OR4D2-EPX	17	56261869	G	{'ENSG00000255713', 'ENSG00000121053'}
rs11079339	A	EPX	17	56270442	G	ENSG00000121053
rs201619500	C	MKS1	17	56284465	T	ENSG00000011143
rs143497515	C	MKS1	17	56292747	T	ENSG00000011143
rs140357168	A	MKS1	17	56300640	G	ENSG00000011143
rs8178414	C	LPO	17	56345363	T	ENSG00000167419
rs149133270	C	MPO	17	56351017	T	ENSG00000005381
rs2333227	C	MPO	17	56358762	T	ENSG00000005381
rs62083752	C	MPO-BZRAP1	17	56368146	T	{'ENSG00000005379', 'ENSG00000005381', 'ENSG00000265148'}
rs11079345	C	BZRAP1	17	56375102	T	ENSG00000005379
rs2526378	A	BZRAP1	17	56404349	G	ENSG00000005379
rs62084585	G	MIR142	17	56411755	T	ENSG00000265206
rs3744097	C	MIR142	17	56412653	T	ENSG00000265206
rs1985749	A	MIR4736	17	56417002	G	ENSG00000264399
rs12948345	C	SUPT4H1	17	56427656	T	ENSG00000213246
rs2526375	A	BZRAP1-AS1	17	56429094	G	ENSG00000265148
rs34523089	C	RNF43	17	56436109	T	ENSG00000108375
rs2429369	A	HSF5	17	56501420	G	ENSG00000176160
rs139128301	A	AC023992.1	17	56529180	G	ENSG00000266051
rs138060552	A	AC023992.1	17	56532410	G	ENSG00000266051
rs142057826	A	HSF5	17	56543340	G	ENSG00000176160
rs2531735	A	RP11-112H10.6	17	56551139	G	ENSG00000266648
rs2680710	A	RP11-112H10.6	17	56552902	G	ENSG00000266648
rs4793949	A	MTMR4	17	56571950	G	ENSG00000108389
rs4793591	A	MTMR4	17	56583098	G	ENSG00000108389
rs8068455	C	MTMR4	17	56589381	T	ENSG00000108389
rs8066773	C	RP11-112H10.4	17	56601552	T	ENSG00000264672
rs740605	C	2026-09-04	17	56604811	T	ENSG00000108387
rs9901693	C	2026-09-04	17	56606915	T	ENSG00000108387
rs8071623	G	C17orf47	17	56621286	T	ENSG00000181013
rs9905704	G	TEX14	17	56632543	T	ENSG00000121101
rs117056517	C	U3	17	56705433	T	ENSG00000212195
rs117467995	C	U3	17	56709645	G	ENSG00000212195
rs1675134	A	RNU1-60P	17	56732770	C	ENSG00000202077
rs2643126	A	RNU1-60P	17	56737765	G	ENSG00000202077
rs7209327	A	CTD-2200P10.1	17	56741834	G	ENSG00000266826
rs16943170	A	RNU1-108P	17	56746010	C	ENSG00000199426
rs304263	C	CTD-2200P10.3	17	56749941	T	ENSG00000266561
rs35662455	C	RNU1-52P	17	56755223	G	ENSG00000206917
rs160047	C	RNU1-85P	17	56760738	G	ENSG00000200997
rs17175543	G	RAD51C	17	56803598	T	ENSG00000108384
rs11871273	G	RAD51C-PPM1E	17	56817674	T	{'ENSG00000175175', 'ENSG00000241462', 'ENSG00000263938', 'ENSG00000251865', 'ENSG00000108384'}
rs34556895	G	RAD51C-PPM1E	17	56826953	T	{'ENSG00000175175', 'ENSG00000241462', 'ENSG00000263938', 'ENSG00000251865', 'ENSG00000108384'}
rs7207254	C	RNU6-518P	17	56912572	T	ENSG00000251865
rs12949138	A	PPM1E	17	56934865	C	ENSG00000175175
rs185277854	G	RP11-579O24.1	17	56977508	T	ENSG00000241462
rs62083411	A	RP11-579O24.1	17	56980188	G	ENSG00000241462
rs12939938	A	RP11-579O24.3	17	57046081	C	ENSG00000263938
rs6503890	A	AC100832.1	17	57064167	G	ENSG00000216168
rs16943339	C	AC100832.1	17	57064349	T	ENSG00000216168
rs6503891	A	AC100832.1	17	57065924	C	ENSG00000216168
rs147136507	C	TRIM37	17	57082246	T	ENSG00000108395
rs72628394	C	TRIM37	17	57121313	T	ENSG00000108395
rs143610601	C	RN7SL716P	17	57133628	T	ENSG00000263558
rs12947982	A	RN7SL716P	17	57140301	G	ENSG00000263558
rs111269435	C	RN7SL716P	17	57140773	T	ENSG00000263558
rs6416933	A	TRIM37	17	57152920	G	ENSG00000108395
rs7208282	C	SKA2	17	57187795	T	ENSG00000182628
rs1871751	A	AC099850.1	17	57190368	C	ENSG00000224738
rs9911583	C	RNU2-58P	17	57210721	T	ENSG00000252212
rs117341708	C	RNU2-58P	17	57211429	T	ENSG00000252212
rs8067682	A	MIR454	17	57219391	G	ENSG00000211514
rs184793752	C	MIR454	17	57219930	T	ENSG00000211514
rs187057188	A	SKA2	17	57222842	G	ENSG00000182628
rs79301113	G	MIR301A	17	57230951	T	ENSG00000207996
rs2687065	C	PRR11	17	57255810	T	ENSG00000068489
rs35058228	A	CTD-2510F5.2	17	57255828	C	ENSG00000266537
rs117205411	C	CTD-2510F5.2	17	57259286	G	ENSG00000266537
rs187461309	C	CTD-2510F5.4	17	57277884	G	ENSG00000265415
rs144451833	C	CTD-2510F5.4	17	57277978	T	ENSG00000265415
rs2622656	A	CTD-2510F5.4	17	57278308	T	ENSG00000265415
rs56327444	A	SMG8	17	57291138	G	ENSG00000167447
rs62083287	A	GDPD1	17	57304264	G	ENSG00000153982
rs189235877	A	GDPD1	17	57314613	G	ENSG00000153982
rs17175726	C	SNRPGP17	17	57354718	T	ENSG00000271063
rs534242	A	SNRPGP17-YPEL2	17	57371432	G	{'ENSG00000266002', 'ENSG00000263857', 'ENSG00000271063', 'ENSG00000175155'}
rs1451506	A	YPEL2	17	57407019	G	ENSG00000175155
rs1868916	A	MIR4729	17	57444371	G	ENSG00000263857
rs111349158	A	RP11-567L7.5	17	57473546	C	ENSG00000266002
rs9747559	A	RP11-567L7.5	17	57480695	G	ENSG00000266002
rs4968329	G	RP11-567L7.5-RP11-567L7.6	17	57495694	T	{'ENSG00000266002', 'ENSG00000265313'}
rs4968372	A	RP11-567L7.6	17	57545021	C	ENSG00000265313
rs10515166	C	RP11-567L7.6	17	57576030	T	ENSG00000265313
rs574327860	C	RNU4-13P	17	57612633	T	ENSG00000200889
rs142110885	A	RNU4-13P	17	57613091	G	ENSG00000200889
rs9911670	G	RNU4-13P	17	57616940	T	ENSG00000200889
rs144901553	C	RNU4-13P-DHX40	17	57621314	T	{'ENSG00000108406', 'ENSG00000200889'}
rs138744432	A	RNU4-13P-DHX40	17	57621924	G	{'ENSG00000108406', 'ENSG00000200889'}
rs192752109	G	RNU4-13P-DHX40	17	57622060	T	{'ENSG00000108406', 'ENSG00000200889'}
rs16943681	C	DHX40	17	57686310	T	ENSG00000108406
rs9913684	A	DHX40-CLTC	17	57691502	G	{'ENSG00000141378', 'ENSG00000141367', 'ENSG00000108406'}
rs35306883	C	CLTC	17	57742610	G	ENSG00000141367
rs6503936	A	PTRH2	17	57779678	G	ENSG00000141378
rs2136695	C	VMP1	17	57842765	T	ENSG00000062716
rs16943859	A	RP11-619I22.1	17	57858806	G	ENSG00000267637
rs16943862	C	RP11-619I22.1	17	57859959	T	ENSG00000267637
rs8073489	A	RP11-619I22.1	17	57861794	C	ENSG00000267637
rs1292060	A	MIR21	17	57913849	G	ENSG00000199004
rs1295927	A	RNU6-450P	17	57929535	G	ENSG00000201524
rs1292067	G	RNU6-450P-TUBD1	17	57930646	T	{'ENSG00000108423', 'ENSG00000201524', 'ENSG00000270264'}
rs77275058	C	NDUFB8P2	17	57958738	T	ENSG00000270264
rs1292055	A	NDUFB8P2	17	57959068	G	ENSG00000270264
rs1292053	A	TUBD1	17	57963537	G	ENSG00000108423
rs2526353	G	RP5-1073F15.1	17	57988607	T	ENSG00000241913
rs180522	A	RP11-178C3.1	17	58014205	G	ENSG00000267318
rs113698793	A	RP11-178C3.1	17	58017598	C	ENSG00000267318
rs180515	A	RPS6KB1	17	58024275	G	ENSG00000108443
rs1024637	C	RP11-178C3.2	17	58038893	T	ENSG00000267302
rs12451947	C	RNFT1	17	58044773	T	ENSG00000189050
rs12453125	A	RNFT1	17	58046076	G	ENSG00000189050
rs76236917	C	RNFT1	17	58046246	T	ENSG00000189050
rs4632189	A	DHX40P1	17	58048915	C	ENSG00000266992
rs549283000	C	RP11-178C3.2	17	58071896	T	ENSG00000267302
rs8072547	A	TBC1D3P1-DHX40P1	17	58097020	G	ENSG00000267104
rs7209527	C	TBC1D3P1-DHX40P1-AC005702.1	17	58113570	T	{'ENSG00000263422', 'ENSG00000266992', 'ENSG00000267302', 'ENSG00000267104', 'ENSG00000238283'}
rs9897112	A	AC005702.1	17	58115068	C	ENSG00000263422
rs6503944	A	RP11-178C3.6	17	58139959	G	ENSG00000267526
rs113093307	A	HEATR6	17	58148730	G	ENSG00000068097
rs201627147	A	HEATR6	17	58150547	T	ENSG00000068097
rs1078378	A	HEATR6	17	58156330	G	ENSG00000068097
rs7210612	A	CTD-2319I12.2	17	58161306	C	ENSG00000267416
rs7216904	C	CTD-2319I12.1	17	58171127	T	ENSG00000261040
rs56063253	A	CTD-2319I12.1-CTD-2319I12.3	17	58184138	G	{'ENSG00000261040', 'ENSG00000267295'}
rs58645952	C	CTD-2319I12.1-CTD-2319I12.3	17	58185224	T	{'ENSG00000261040', 'ENSG00000267295'}
rs4968406	C	CTD-2319I12.3	17	58187061	T	ENSG00000267295
rs16944049	A	CTD-2319I12.3	17	58187915	G	ENSG00000267295
rs184277382	A	CTD-2319I12.4	17	58210309	G	ENSG00000267248
rs345168	C	CTD-2319I12.4	17	58210784	T	ENSG00000267248
rs2627907	A	CTD-2319I12.5	17	58218881	C	ENSG00000267095
rs73320935	G	CA4	17	58227105	T	ENSG00000167434
rs345183	G	CA4	17	58239883	T	ENSG00000167434
rs185437051	A	USP32	17	58286977	C	ENSG00000170832
rs79632058	A	RP11-3K24.1	17	58318248	G	ENSG00000241157
rs237969	A	RP11-3K24.1	17	58325868	G	ENSG00000241157
rs140545507	C	USP32	17	58343441	T	ENSG00000170832
rs78832134	C	C17orf64	17	58464953	T	ENSG00000141371
rs140453793	G	USP32	17	58471123	T	ENSG00000170832
rs57928695	C	C17orf64	17	58506748	T	ENSG00000141371
rs116978339	A	APPBP2	17	58557873	G	ENSG00000062725
rs6503977	C	RP11-15E18.5	17	58592033	T	ENSG00000270553
rs8079949	C	RP11-15E18.1	17	58619296	T	ENSG00000259349
rs113781442	A	RP11-15E18.3	17	58636436	C	ENSG00000267678
rs9911565	A	RP11-15E18.4	17	58638515	G	ENSG00000267772
rs111591747	A	RP11-15E18.4	17	58655981	G	ENSG00000267772
rs2270566	A	RP11-15E18.4	17	58663976	G	ENSG00000267772
rs7216300	A	RP11-15E18.4-PPM1D	17	58669041	G	{'ENSG00000200013', 'ENSG00000266943', 'ENSG00000170836', 'ENSG00000267772'}
rs531689694	C	RP11-15E18.4-PPM1D	17	58669612	T	{'ENSG00000200013', 'ENSG00000266943', 'ENSG00000170836', 'ENSG00000267772'}
rs142483848	C	PPM1D	17	58720255	T	ENSG00000170836
rs9898275	A	RNU6-623P	17	58735000	G	ENSG00000200013
rs75965812	A	RN7SL606P	17	58778660	G	ENSG00000239932
rs11658304	C	Y_RNA	17	58829974	T	ENSG00000252534
rs11658334	A	Y_RNA	17	58830188	G	ENSG00000252534
rs11658417	C	Y_RNA	17	58830328	T	ENSG00000252534
rs9913310	G	KRT18P61	17	58886872	T	ENSG00000267083
rs58872582	A	AC079005.1	17	58887860	G	ENSG00000211515
rs7216719	A	HMGN1P28	17	58926495	G	ENSG00000254114
rs9914908	G	HMGN1P28	17	58927300	T	ENSG00000254114
rs9905011	A	RN7SL448P	17	58973825	G	ENSG00000264322
rs73320650	C	RN7SL448P	17	58973953	T	ENSG00000264322
rs143191508	A	RN7SL448P	17	58976009	G	ENSG00000264322
rs9912699	A	snoU13	17	59034931	G	ENSG00000238799
rs16944755	A	RP11-264B14.1	17	59107853	G	ENSG00000267207
rs7206935	C	RP11-264B14.1	17	59109285	T	ENSG00000267207
rs78489694	A	AC005884.1	17	59143354	G	ENSG00000227694
rs1010269	A	BCAS3	17	59448945	G	ENSG00000141376
rs9895661	C	RP11-332H18.3	17	59456589	T	ENSG00000266934
rs8078820	C	RP11-332H18.5	17	59478591	G	ENSG00000267131
rs887258	C	RP11-332H18.5	17	59479580	G	ENSG00000267131
rs8068318	C	TBX2	17	59483766	T	ENSG00000121068
rs758598	A	RP11-332H18.4	17	59492714	G	ENSG00000267280
rs882367	C	C17orf82	17	59494574	G	ENSG00000187013
rs9905385	A	C17orf82-TBX4	17	59498250	G	{'ENSG00000267137', 'ENSG00000187013', 'ENSG00000121075'}
rs76316522	C	RP11-15K2.2	17	59543010	T	ENSG00000267137
rs1009961	C	RP11-15K2.2	17	59544775	T	ENSG00000267137
rs8070051	C	TBX4	17	59566682	T	ENSG00000121075
rs1069	C	TBX4-NACA2	17	59574598	T	{'ENSG00000267137', 'ENSG00000253506', 'ENSG00000121075', 'ENSG00000196861'}
rs4141531	C	NACA2	17	59669077	T	ENSG00000253506
rs73326521	A	NACA2-BRIP1	17	59702349	G	{'ENSG00000253506', 'ENSG00000136492', 'ENSG00000196861'}
rs184207418	C	BRIP1	17	59896312	T	ENSG00000136492
rs12937080	A	BRIP1	17	59929737	G	ENSG00000136492
rs184835602	C	Y_RNA	17	59952867	T	ENSG00000202361
rs140019114	C	Y_RNA	17	59954489	T	ENSG00000202361
rs4968455	A	INTS2	17	59963779	C	ENSG00000108506
rs72843767	C	MED13	17	60032075	T	ENSG00000108510
rs7218724	A	Y_RNA	17	60111468	C	ENSG00000200842
rs11653035	A	MED13	17	60125419	G	ENSG00000108510
rs73991962	C	MED13	17	60139650	T	ENSG00000108510
rs17544195	A	MED13-Y_RNA	17	60193561	G	{'ENSG00000207123', 'ENSG00000108510', 'ENSG00000221302', 'ENSG00000242398', 'ENSG00000200842'}
rs9675212	C	Y_RNA	17	60201561	T	ENSG00000207123
rs17627060	C	Y_RNA-POLRMTP1	17	60208463	T	{'ENSG00000266066', 'ENSG00000207123'}
rs7221560	C	POLRMTP1	17	60217817	T	ENSG00000266066
rs142151479	C	POLRMTP1	17	60219802	T	ENSG00000266066
rs12945310	C	POLRMTP1	17	60222504	T	ENSG00000266066
rs4968414	C	POLRMTP1-RP11-51L5.3	17	60264211	T	{'ENSG00000266066', 'ENSG00000266365'}
rs8068210	C	RP11-51L5.3	17	60319643	T	ENSG00000266365
rs12325728	C	RP11-51L5.3	17	60324448	T	ENSG00000266365
rs17627467	C	RP11-51L5.3-RP11-51L5.4	17	60331222	T	{'ENSG00000266647', 'ENSG00000266365'}
rs11869565	C	RP11-51L5.3-RP11-51L5.4	17	60332113	T	{'ENSG00000266647', 'ENSG00000266365'}
rs62069075	C	RP11-51L5.4	17	60334995	G	ENSG00000266647
rs146681039	C	TBC1D3P2	17	60351347	T	ENSG00000188755
rs4246420	C	TBC1D3P2	17	60354397	T	ENSG00000188755
rs11079469	A	RP11-51L5.7	17	60363755	T	ENSG00000270033
rs62069142	A	RP11-51L5.5	17	60369542	C	ENSG00000263887
rs140700344	G	RP11-51L5.5	17	60370568	T	ENSG00000263887
rs150088007	C	RP11-51L5.5	17	60370569	T	ENSG00000263887
rs58068015	C	RP11-51L5.5-RP11-51L5.1	17	60387727	T	{'ENSG00000242123', 'ENSG00000263887'}
rs8065306	A	RP11-51L5.5-RP11-51L5.1	17	60391336	G	{'ENSG00000242123', 'ENSG00000263887'}
rs149147209	C	RP11-51L5.1	17	60395737	T	ENSG00000242123
rs1512445	A	RP11-51L5.1	17	60395873	G	ENSG00000242123
rs12603515	G	RP11-51L5.1-EFCAB3	17	60429105	T	{'ENSG00000251981', 'ENSG00000242123', 'ENSG00000239809', 'ENSG00000239527', 'ENSG00000172421'}
rs10775396	C	EFCAB3	17	60444898	T	ENSG00000172421
rs1858422	C	RP11-51L5.2	17	60458987	T	ENSG00000239809
rs1421302	A	RNU7-52P	17	60465161	G	ENSG00000251981
rs11079476	C	RPS23P7	17	60472623	T	ENSG00000239527
rs9899640	A	METTL2A	17	60498807	G	ENSG00000087995
rs11079480	A	RP11-464D20.2	17	60592751	C	ENSG00000239246
rs4423481	C	RP11-464D20.2	17	60598594	T	ENSG00000239246
rs16969308	A	RP11-464D20.6	17	60623029	G	ENSG00000264546
rs112487967	C	TLK2	17	60652959	T	ENSG00000146872
rs7215672	A	TLK2	17	60673853	G	ENSG00000146872
rs188138350	C	Y_RNA	17	60736441	T	ENSG00000207382
rs144467727	C	Y_RNA	17	60738863	T	ENSG00000207382
rs2252814	G	Y_RNA	17	60742348	T	ENSG00000207382
rs2429389	A	RNU6-446P	17	60759340	G	ENSG00000199697
rs3826537	A	MRC2	17	60769803	G	ENSG00000011028
rs1558237	A	RP11-156L14.1	17	60774320	G	ENSG00000265702
rs34621354	C	2026-03-10	17	60784817	T	ENSG00000173838
rs74991078	C	RP11-453A12.1	17	60902345	T	ENSG00000265000
rs1476811	C	SLMO2P3	17	60919308	T	ENSG00000264907
rs1476812	C	SLMO2P3	17	60919476	T	ENSG00000264907
rs17759471	C	SLMO2P3-RP11-180P8.1	17	60992388	T	{'ENSG00000265262', 'ENSG00000207552', 'ENSG00000264907', 'ENSG00000263931'}
rs1876878	A	MIR633	17	61019115	G	ENSG00000207552
rs17686684	C	MIR633	17	61021269	T	ENSG00000207552
rs17759989	A	RP11-180P8.1	17	61021611	G	ENSG00000263931
rs8076183	C	MIR633	17	61024696	T	ENSG00000207552
rs111390602	A	RP11-180P8.2	17	61030840	G	ENSG00000265262
rs7209586	A	RP11-180P8.3	17	61040281	G	ENSG00000266411
rs4968639	A	RP11-180P8.4	17	61055390	G	ENSG00000270324
rs241074	A	RP11-180P8.4-RP11-180P8.5	17	61072624	C	{'ENSG00000272164', 'ENSG00000270324'}
rs1588366	A	RP11-180P8.4-RP11-180P8.5	17	61076428	G	{'ENSG00000272164', 'ENSG00000270324'}
rs16946713	A	RP11-180P8.5	17	61087073	G	ENSG00000272164
rs7213524	A	RP11-556O9.4	17	61171554	G	ENSG00000272383
rs10491186	A	TANC2	17	61204348	G	ENSG00000170921
rs72843196	C	RP11-556O9.2	17	61212553	T	ENSG00000264513
rs4968762	A	RP11-269G24.2	17	61394200	G	ENSG00000263501
rs9912690	C	RP11-269G24.8	17	61404779	T	ENSG00000271919
rs3760257	C	AC015923.1	17	61496471	T	ENSG00000226797
rs9906506	C	CYB561	17	61516391	T	ENSG00000008283
rs9896864	A	RP11-269G24.6	17	61536308	G	ENSG00000265971
rs76450331	C	RP11-269G24.6-CTD-2501B8.5	17	61538924	T	{'ENSG00000265971', 'ENSG00000228979'}
rs4277405	C	CTD-2501B8.5	17	61548918	T	ENSG00000228979
rs4308	A	ACE	17	61559625	G	ENSG00000264813
rs4309	C	ACE	17	61559923	T	ENSG00000159640
rs8075924	C	ACE3P	17	61582892	T	ENSG00000224353
rs4267385	C	ACE3P	17	61583756	T	ENSG00000224353
rs4968656	A	KCNH6	17	61616959	G	ENSG00000173826
rs61295519	C	RNU6-288P	17	61648415	T	ENSG00000200560
rs72845886	C	DCAF7	17	61666687	T	ENSG00000136485
rs16969349	A	RP11-51F16.9	17	61684557	G	ENSG00000270587
rs17631783	C	TACO1	17	61687600	T	ENSG00000136463
rs9904598	C	RP11-51F16.9	17	61688828	T	ENSG00000270587
rs147988266	C	RP11-51F16.9	17	61689825	T	ENSG00000270587
rs113802362	C	RP11-51F16.9	17	61691214	T	ENSG00000270587
rs67817520	C	RP11-51F16.5	17	61709128	T	ENSG00000263883
rs12940055	C	MAP3K3	17	61722142	T	ENSG00000198909
rs74430817	C	LIMD2	17	61770856	T	ENSG00000136490
rs721575	C	LIMD2	17	61782920	T	ENSG00000136490
rs111725844	C	RP11-51F16.8	17	61798002	T	ENSG00000125695
rs149217458	C	RP11-51F16.8	17	61815695	T	ENSG00000125695
rs9898055	C	STRADA	17	61821892	T	ENSG00000266173
rs36034985	C	CCDC47	17	61843418	T	ENSG00000108588
rs144626357	C	DDX42	17	61891356	T	ENSG00000198231
rs9895112	C	DDX42	17	61891667	T	ENSG00000198231
rs16947114	A	FTSJ3	17	61894981	C	ENSG00000108592
rs894406	A	PSMC5	17	61901657	G	ENSG00000087191
rs60005475	G	PSMC5	17	61905027	T	ENSG00000087191
rs117437442	C	FTSJ3	17	61906813	T	ENSG00000108592
rs13030	C	PSMC5	17	61908556	T	ENSG00000087191
rs2727285	A	RN7SL805P	17	61913214	G	ENSG00000264756
rs2727284	A	RN7SL805P	17	61913859	G	ENSG00000264756
rs2727280	A	SMARCD2	17	61918082	G	ENSG00000108604
rs2236736	G	TCAM1P	17	61938248	T	ENSG00000240280
rs192620628	C	TCAM1P	17	61940754	T	ENSG00000240280
rs2854218	A	TCAM1P	17	61942940	G	ENSG00000240280
rs2854207	C	CSH2	17	61947107	G	ENSG00000213218
rs2955250	C	GH2	17	61959740	T	ENSG00000136487
rs2727312	A	GH2	17	61962884	G	ENSG00000136487
rs2665838	C	RP11-630H24.3	17	61966465	G	ENSG00000259533
rs183354839	C	RP11-630H24.3	17	61967666	T	ENSG00000259533
rs2854183	C	RP11-630H24.3	17	61968002	T	ENSG00000259533
rs149607731	A	CSH1	17	61972031	G	ENSG00000136488
rs149553089	C	CSH1	17	61975347	T	ENSG00000136488
rs8079889	A	RP11-630H24.4	17	61981251	G	ENSG00000259333
rs2854153	C	RP11-630H24.4	17	61982223	T	ENSG00000259333
rs3020619	A	CSHL1	17	61993137	G	ENSG00000204414
rs60590949	C	GH1	17	61994407	T	ENSG00000259384
rs2005172	A	GH1	17	61996255	C	ENSG00000259384
rs117660924	G	GH1	17	61996875	T	ENSG00000259384
rs1051684	A	CD79B	17	62006497	G	ENSG00000007312
rs11651289	C	CD79B	17	62013474	T	ENSG00000007312
rs2532111	A	SCN4A	17	62017421	G	ENSG00000007314
rs113462659	C	SCN4A	17	62034710	T	ENSG00000007314
rs2302237	C	CTC-264K15.6	17	62048707	T	ENSG00000263489
rs3181027	G	RP11-214C8.2	17	62076509	T	ENSG00000264954
rs11079520	A	C17orf72	17	62079334	G	ENSG00000224383
rs75191771	C	ICAM2	17	62085411	T	ENSG00000108622
rs16947352	C	ICAM2	17	62097846	T	ENSG00000108622
rs139594344	C	ICAM2-ERN1	17	62107609	T	{'ENSG00000108622', 'ENSG00000178607'}
rs6504198	A	ICAM2-ERN1	17	62109295	G	{'ENSG00000108622', 'ENSG00000178607'}
rs57676627	C	ERN1	17	62203128	T	ENSG00000178607
rs568705263	A	SNORA76	17	62222905	C	ENSG00000266402
rs1543267	C	TEX2	17	62262826	T	ENSG00000136478
rs12452090	G	TEX2-RPL31P57	17	62347505	T	{'ENSG00000136478', 'ENSG00000256358'}
rs1867624	C	RPL31P57	17	62387091	T	ENSG00000256358
rs12947510	A	RPL31P57-MILR1	17	62404342	G	{'ENSG00000271605', 'ENSG00000256358'}
rs8067243	C	MILR1	17	62461735	T	ENSG00000271605
rs6504231	C	AC138744.2	17	62484764	T	ENSG00000256826
rs77672322	C	POLG2	17	62497964	T	ENSG00000256525
rs2075552	C	MIR3064	17	62500753	T	ENSG00000265695
rs1991401	A	DDX5	17	62502435	G	ENSG00000108654
rs186346374	C	CEP95	17	62503017	T	ENSG00000258890
rs200178960	A	CEP95	17	62517583	G	ENSG00000258890
rs2303575	A	AC009994.2	17	62528179	G	ENSG00000266566
rs6504242	C	SMURF2	17	62578143	T	ENSG00000108854
rs11651681	G	SMURF2-MINOS1P2	17	62709821	T	{'ENSG00000271779', 'ENSG00000270714', 'ENSG00000108854'}
rs141020069	A	MINOS1P2	17	62739207	G	ENSG00000270714
rs140040159	C	MINOS1P2	17	62746795	T	ENSG00000270714
rs190402823	G	MINOS1P2	17	62748149	T	ENSG00000270714
rs146289260	C	hsa-mir-6080	17	62750533	T	ENSG00000215769
rs80069184	C	RP11-927P21.5	17	62761639	T	ENSG00000263647
rs757059	A	RP11-927P21.4	17	62773261	C	ENSG00000265982
rs79536370	C	PLEKHM1P	17	62784161	T	ENSG00000214176
rs146638723	C	RP11-927P21.7	17	62838901	T	ENSG00000272400
rs532320422	A	RN7SL404P	17	62870834	C	ENSG00000264840
rs138173527	C	LRRC37A3	17	62915559	T	ENSG00000176809
rs533051239	C	LRRC37A3	17	62916354	T	ENSG00000176809
rs147166010	C	RP11-927P21.11	17	62932157	T	ENSG00000272346
rs34256409	A	RP11-927P21.6	17	62936447	C	ENSG00000266155
rs72850098	A	RP11-927P21.6	17	62936677	G	ENSG00000266155
rs76718611	A	RP11-927P21.6	17	62939766	C	ENSG00000266155
rs11650325	C	AMZ2P1	17	62972381	T	ENSG00000214174
rs35020254	C	AMZ2P1	17	62973790	T	ENSG00000214174
rs17685439	A	AMZ2P1-GNA13	17	62981333	C	{'ENSG00000266598', 'ENSG00000214174', 'ENSG00000120063'}
rs4294849	C	AMZ2P1-GNA13	17	63001680	T	{'ENSG00000266598', 'ENSG00000214174', 'ENSG00000120063'}
rs3972219	A	GNA13	17	63018533	G	ENSG00000120063
rs7216634	C	GNA13	17	63024943	T	ENSG00000120063
rs12452841	A	GNA13	17	63037628	T	ENSG00000120063
rs146139846	C	GNA13-RP11-160O5.1	17	63074164	T	{'ENSG00000266598', 'ENSG00000263470', 'ENSG00000120063'}
rs140986201	C	RP11-160O5.1	17	63102637	T	ENSG00000263470
rs413223	C	RP11-160O5.1	17	63103057	T	ENSG00000263470
rs4791234	C	RP11-160O5.1	17	63111811	T	ENSG00000263470
rs1554048	C	RP11-160O5.1-RGS9	17	63116916	T	{'ENSG00000265883', 'ENSG00000263470', 'ENSG00000108370'}
rs4581735	C	RP11-160O5.1-RGS9	17	63117241	T	{'ENSG00000265883', 'ENSG00000263470', 'ENSG00000108370'}
rs986090	G	RP11-160O5.1-RGS9	17	63123592	T	{'ENSG00000265883', 'ENSG00000263470', 'ENSG00000108370'}
rs9897302	A	RGS9	17	63163415	G	ENSG00000108370
rs4791225	G	RP11-169I9.2	17	63178841	T	ENSG00000265883
rs9916766	G	RGS9	17	63202904	T	ENSG00000108370
rs16962207	A	RGS9-AC006080.1	17	63385561	C	{'ENSG00000265883', 'ENSG00000108370', 'ENSG00000265189'}
rs4630583	C	AC006080.1	17	63411857	T	ENSG00000265189
rs4790940	A	AC006080.1-CTD-2535L24.3	17	63422727	G	{'ENSG00000265189', 'ENSG00000263520'}
rs117649225	A	CTD-2535L24.3	17	63450593	G	ENSG00000263520
rs72631311	A	CTD-2535L24.3	17	63457120	G	ENSG00000263520
rs74506489	A	CTD-2535L24.3	17	63459386	G	ENSG00000263520
rs62063413	C	CTD-2535L24.3-AXIN2	17	63476696	T	{'ENSG00000266076', 'ENSG00000263520', 'ENSG00000168646'}
rs146302972	C	CTD-2535L24.3-AXIN2	17	63499818	T	{'ENSG00000266076', 'ENSG00000263520', 'ENSG00000168646'}
rs757558	G	AXIN2	17	63561592	T	ENSG00000168646
rs4791162	A	CTD-2535L24.2	17	63580831	G	ENSG00000266076
rs74404973	C	CTD-2535L24.2	17	63609576	T	ENSG00000266076
rs150468403	C	CTD-2535L24.2	17	63611607	G	ENSG00000266076
rs190256864	A	GS1-531I17.3	17	63636092	G	ENSG00000271587
rs56309431	G	GS1-531I17.3	17	63645289	T	ENSG00000271587
rs11651759	C	GS1-531I17.2	17	63653344	T	ENSG00000270870
rs935141	A	CEP112	17	63983358	G	ENSG00000154240
rs10677223	A	CEP112	17	64191160	G	ENSG00000154240
rs75003668	A	PSMD7P1	17	64195431	G	ENSG00000266707
rs9891774	G	PSMD7P1	17	64197741	T	ENSG00000266707
rs11654511	C	PSMD7P1-APOH	17	64203000	T	{'ENSG00000266707', 'ENSG00000091583'}
rs1801689	A	APOH	17	64210580	C	ENSG00000091583
rs61443099	G	APOH-RNA5SP444	17	64258351	T	{'ENSG00000091583', 'ENSG00000252653'}
rs7208089	A	RNA5SP444	17	64258912	G	ENSG00000252653
rs199902228	G	RNA5SP444	17	64265011	GT	ENSG00000252653
rs9897002	A	RNA5SP444-PRKCA	17	64286494	G	{'ENSG00000252653', 'ENSG00000251698', 'ENSG00000252685', 'ENSG00000229330', 'ENSG00000244044', 'ENSG00000154229', 'ENSG00000264630', 'ENSG00000207943'}
rs9892651	C	PRKCA	17	64303793	T	ENSG00000154229
rs147533331	A	RN7SL735P	17	64357105	G	ENSG00000244044
rs764523	A	RN7SL735P	17	64363253	G	ENSG00000244044
rs8067931	C	RN7SL735P	17	64365205	T	ENSG00000244044
rs140641979	C	RP11-4F22.2	17	64410409	T	ENSG00000264630
rs75936002	C	RP11-4F22.2	17	64411139	T	ENSG00000264630
rs11079663	C	RNA5SP445	17	64634627	T	ENSG00000251698
rs12451872	A	RNA5SP445	17	64634783	G	ENSG00000251698
rs142235188	C	RNU6-928P	17	64635437	T	ENSG00000252685
rs9907959	A	RNU6-928P	17	64636693	G	ENSG00000252685
rs17688743	A	AC006947.1	17	64671024	G	ENSG00000229330
rs9890506	C	MIR634	17	64784183	T	ENSG00000207943
rs555892920	C	PRKCA-CACNG5	17	64818293	T	{'ENSG00000251698', 'ENSG00000252685', 'ENSG00000229330', 'ENSG00000244044', 'ENSG00000154229', 'ENSG00000075429', 'ENSG00000264630', 'ENSG00000207943'}
rs8079150	G	PRKCA-CACNG5	17	64822621	T	{'ENSG00000251698', 'ENSG00000252685', 'ENSG00000229330', 'ENSG00000244044', 'ENSG00000154229', 'ENSG00000075429', 'ENSG00000264630', 'ENSG00000207943'}
rs4791030	C	PRKCA-CACNG5	17	64823542	T	{'ENSG00000251698', 'ENSG00000252685', 'ENSG00000229330', 'ENSG00000244044', 'ENSG00000154229', 'ENSG00000075429', 'ENSG00000264630', 'ENSG00000207943'}
rs11079671	C	CACNG5	17	64886173	G	ENSG00000075429
rs7208883	A	RNA5SP446	17	64888920	C	ENSG00000251764
rs7214358	A	RNA5SP446	17	64889910	G	ENSG00000251764
rs735179	C	RNA5SP446	17	64895711	T	ENSG00000251764
rs740804	C	RNA5SP446-CACNG4	17	64942694	T	{'ENSG00000075461', 'ENSG00000264491', 'ENSG00000265664', 'ENSG00000214167', 'ENSG00000251764'}
rs3826348	C	CACNG4	17	64963551	T	ENSG00000075461
rs3785581	G	RP11-349A8.3	17	65012762	T	ENSG00000264491
rs9892388	A	AC005544.1	17	65023417	G	ENSG00000214167
rs150982700	C	AC005544.1	17	65026089	T	ENSG00000214167
rs11650741	A	RP11-74H8.1	17	65033060	G	ENSG00000265664
rs61617338	C	CACNG4-CACNG1	17	65034600	T	{'ENSG00000264491', 'ENSG00000075461', 'ENSG00000108878', 'ENSG00000265664', 'ENSG00000214167'}
rs9903282	A	CACNG1	17	65042616	G	ENSG00000108878
rs143149926	G	CACNG1-HELZ	17	65060303	T	{'ENSG00000264421', 'ENSG00000108878', 'ENSG00000198265', 'ENSG00000213180', 'ENSG00000266473'}
rs7216303	A	CACNG1-HELZ	17	65060773	G	{'ENSG00000264421', 'ENSG00000108878', 'ENSG00000198265', 'ENSG00000213180', 'ENSG00000266473'}
rs8080100	C	HELZ	17	65212042	T	ENSG00000198265
rs72838470	A	RP11-401F2.4	17	65221956	C	ENSG00000264421
rs7211695	A	RP11-401F2.3	17	65235971	G	ENSG00000266473
rs2363848	C	HELZ-RNA5SP447	17	65248727	T	{'ENSG00000264421', 'ENSG00000198265', 'ENSG00000213180', 'ENSG00000266473', 'ENSG00000200619'}
rs145610498	C	HELZ-RNA5SP447	17	65251407	T	{'ENSG00000264421', 'ENSG00000198265', 'ENSG00000213180', 'ENSG00000266473', 'ENSG00000200619'}
rs117230139	C	HELZ-RNA5SP447	17	65258185	T	{'ENSG00000264421', 'ENSG00000198265', 'ENSG00000213180', 'ENSG00000266473', 'ENSG00000200619'}
rs34272824	C	RNA5SP447	17	65259477	T	ENSG00000200619
rs11650825	A	SNORA8	17	65270371	G	ENSG00000207410
rs8075263	A	RP11-401F2.2	17	65276308	G	ENSG00000264093
rs75928373	C	RP11-401F2.2-PSMD12	17	65316729	T	{'ENSG00000264093', 'ENSG00000197170'}
rs11869964	A	PSMD12	17	65342356	G	ENSG00000197170
rs34609776	A	PSMD12-PITPNC1	17	65368155	G	{'ENSG00000207688', 'ENSG00000244610', 'ENSG00000201547', 'ENSG00000154217', 'ENSG00000264754', 'ENSG00000238612', 'ENSG00000197170'}
rs9902423	G	snoU13	17	65400254	T	ENSG00000238612
rs12386048	G	snoU13	17	65404641	A	ENSG00000238612
rs76412787	C	snoU13	17	65406795	T	ENSG00000238612
rs2364975	C	RN7SL756P	17	65457006	T	ENSG00000244610
rs1469731	C	MIR548AA2	17	65465448	T	ENSG00000207688
rs4239092	C	CTD-2653B5.1	17	65522220	T	ENSG00000264754
rs2706710	C	PITPNC1	17	65641651	T	ENSG00000154217
rs4496197	C	PITPNC1-NOL11	17	65706581	T	{'ENSG00000207688', 'ENSG00000244610', 'ENSG00000130935', 'ENSG00000201547', 'ENSG00000154217', 'ENSG00000200394', 'ENSG00000264754', 'ENSG00000238612'}
rs11079700	C	PITPNC1-NOL11	17	65707064	T	{'ENSG00000207688', 'ENSG00000244610', 'ENSG00000130935', 'ENSG00000201547', 'ENSG00000154217', 'ENSG00000200394', 'ENSG00000264754', 'ENSG00000238612'}
rs12453460	G	NOL11	17	65710869	T	ENSG00000130935
rs7215206	A	SNORA38B	17	65734828	G	ENSG00000200394
rs9903979	A	NOL11-RP11-557B23.3	17	65757418	C	{'ENSG00000266858', 'ENSG00000130935', 'ENSG00000200394'}
rs8074150	C	RP11-557B23.3	17	65768543	T	ENSG00000266858
rs112553250	C	RP11-557B23.3	17	65772890	T	ENSG00000266858
rs4260092	C	RPL17P41	17	65779894	T	ENSG00000213179
rs34279954	G	RPL17P41	17	65786398	T	ENSG00000213179
rs10445360	C	RPL17P41-AC006534.1	17	65793496	G	{'ENSG00000213179', 'ENSG00000222548'}
rs8065171	A	AC006534.1	17	65806153	C	ENSG00000222548
rs2365468	C	AC006534.2	17	65841318	T	ENSG00000265086
rs12602912	C	BPTF	17	65870073	T	ENSG00000171634
rs72845278	C	BPTF	17	65877076	T	ENSG00000171634
rs11870068	A	RP11-855A2.3	17	65944515	C	ENSG00000266717
rs184382277	C	RP11-855A2.3	17	65951176	T	ENSG00000266717
rs76206641	A	RN7SL622P	17	65973228	G	ENSG00000265052
rs7501990	A	C17orf58	17	65994627	C	ENSG00000186665
rs574779565	C	RP11-855A2.5	17	65995211	T	ENSG00000266176
rs143276717	C	RP11-855A2.5-KPNA2	17	66016100	T	{'ENSG00000182481', 'ENSG00000266176'}
rs8076757	A	KPNA2	17	66030309	G	ENSG00000182481
rs145465053	C	KPNA2	17	66036194	CA	ENSG00000182481
rs8075604	C	KPNA2-LOC732538	17	66063101	T	{'ENSG00000266117', 'ENSG00000182481'}
rs143990568	A	AC145343.2	17	66098906	G	ENSG00000265055
rs75533672	A	LINC00674	17	66107459	G	ENSG00000237854
rs78334034	C	LINC00674	17	66108610	T	ENSG00000237854
rs1860040	A	LINC00674	17	66108989	G	ENSG00000237854
rs141335768	A	SH3GL1P3	17	66129292	G	ENSG00000267352
rs16972793	C	SH3GL1P3	17	66131977	T	ENSG00000267352
rs11657567	C	LRRC37A16P	17	66147227	T	ENSG00000267023
rs7222649	A	RP11-147L13.7	17	66154676	G	ENSG00000267708
rs77541336	C	RP11-147L13.7	17	66158200	T	ENSG00000267708
rs7213324	C	RP11-147L13.7	17	66158546	T	ENSG00000267708
rs35619088	C	RP11-147L13.7-RP11-147L13.8	17	66164795	T	{'ENSG00000267708', 'ENSG00000267731'}
rs17738606	G	RP11-147L13.8	17	66185304	T	ENSG00000267731
rs116032068	A	LOC440461	17	66191704	G	ENSG00000267472
rs117434241	A	LOC440461	17	66198557	G	ENSG00000267472
rs2362730	A	LOC440461-RP11-147L13.2	17	66224617	G	{'ENSG00000196704', 'ENSG00000265100', 'ENSG00000267472'}
rs66547963	A	RP11-147L13.2	17	66238188	G	ENSG00000265100
rs3213690	A	AMZ2	17	66246416	G	ENSG00000196704
rs112645358	C	RP11-147L13.2	17	66248531	T	ENSG00000265100
rs35397826	A	SLC16A6	17	66270082	G	ENSG00000108932
rs9909625	G	ARSG	17	66322397	T	ENSG00000141337
rs11654949	C	WIPI1	17	66412417	T	ENSG00000070540
rs1002446	C	MIR635	17	66424923	T	ENSG00000207561
rs2909217	C	RP11-120M18.2	17	66463985	T	ENSG00000267009
rs149464148	C	RP11-120M18.2	17	66483824	T	ENSG00000267009
rs72847784	C	PRKAR1A	17	66509702	T	ENSG00000108946
rs2952275	A	PRKAR1A	17	66518663	G	ENSG00000108946
rs2286562	C	FAM20A	17	66539847	T	ENSG00000108950
rs2952317	A	AC079210.1	17	66540810	G	ENSG00000269657
rs117934441	C	RP11-120M18.5	17	66551452	T	ENSG00000267461
rs4429353	A	RP11-118B18.1	17	66727828	G	ENSG00000267659
rs4246430	G	AC011591.1	17	66760025	T	ENSG00000263690
rs1550645	G	AC011591.1-RP11-118B18.2	17	66776773	T	{'ENSG00000267250', 'ENSG00000263690'}
rs9902776	C	RP11-118B18.2	17	66792535	T	ENSG00000267250
rs9891717	A	RP11-118B18.2-ABCA8	17	66805787	G	{'ENSG00000267250', 'ENSG00000141338'}
rs4148008	C	ABCA8	17	66875294	G	ENSG00000141338
rs12950368	A	ABCA8-ABCA9	17	66961326	G	{'ENSG00000231749', 'ENSG00000141338', 'ENSG00000154258'}
rs4968828	A	ABCA9	17	67001568	G	ENSG00000154258
rs2159434	C	ABCA9-ABCA6	17	67063960	T	{'ENSG00000231749', 'ENSG00000154258', 'ENSG00000154262', 'ENSG00000265331', 'ENSG00000267361'}
rs7207609	A	ABCA9-ABCA6	17	67067441	G	{'ENSG00000231749', 'ENSG00000154258', 'ENSG00000154262', 'ENSG00000265331', 'ENSG00000267361'}
rs181313410	A	ABCA9-ABCA6	17	67069560	G	{'ENSG00000231749', 'ENSG00000154258', 'ENSG00000154262', 'ENSG00000265331', 'ENSG00000267361'}
rs77542162	A	ABCA6	17	67081278	G	ENSG00000154262
rs2098034	C	LOC100421166	17	67089038	T	ENSG00000267361
rs117162241	A	MIR4524B	17	67091481	T	ENSG00000265331
rs16973567	C	LOC100421166	17	67096153	T	ENSG00000267361
rs8070232	A	ABCA10	17	67188576	G	ENSG00000154263
rs138220304	C	ABCA5	17	67273389	T	ENSG00000154265
rs477031	C	ABCA5-SNORA40	17	67345501	T	{'ENSG00000154265', 'ENSG00000252352', 'ENSG00000267203'}
rs774203866	C	SNORA40-MAP2K6	17	67371176	T	{'ENSG00000108984', 'ENSG00000252352', 'ENSG00000267653'}
rs62080936	C	SNORA40-MAP2K6	17	67404140	T	{'ENSG00000108984', 'ENSG00000252352', 'ENSG00000267653'}
rs7209210	A	MAP2K6	17	67423228	G	ENSG00000108984
rs2715812	C	RP1-193H18.3	17	67468571	T	ENSG00000267653
rs2716212	A	MAP2K6	17	67503653	G	ENSG00000108984
rs11654541	G	RP1-193H18.2	17	67544543	T	ENSG00000267194
rs756942	C	RP1-193H18.2-AC003051.1	17	67556958	T	{'ENSG00000267184', 'ENSG00000267194', 'ENSG00000227517'}
rs9302901	C	AC003051.1	17	67569803	T	ENSG00000227517
rs17689719	C	RP1-200G19.1	17	67705884	T	ENSG00000267184
rs2188667	A	AC003051.1-AC002539.2	17	67938937	C	{'ENSG00000267184', 'ENSG00000252100', 'ENSG00000227517'}
rs11657243	C	AC002539.2	17	67940507	T	ENSG00000252100
rs17698734	C	AC002539.2	17	67940979	T	ENSG00000252100
rs180076	C	AC004562.1	17	67954628	T	ENSG00000237560
rs3815180	C	Y_RNA	17	67978370	T	ENSG00000199801
rs2189590	C	Y_RNA-AC002539.1	17	68001490	T	{'ENSG00000199801', 'ENSG00000230258', 'ENSG00000267603', 'ENSG00000153822'}
rs12602679	C	LINC01028	17	68064408	T	ENSG00000267603
rs9907675	G	AC002539.1	17	68070966	T	ENSG00000230258
rs9890244	C	KCNJ16	17	68102351	T	ENSG00000153822
rs16975266	A	KCNJ16-KCNJ2-AS1	17	68149253	G	{'ENSG00000123700', 'ENSG00000153822', 'ENSG00000267365'}
rs4968799	A	KCNJ2-AS1	17	68158831	T	ENSG00000267365
rs1468472	C	KCNJ2	17	68170749	T	ENSG00000123700
rs236586	A	KCNJ2-CALM2P1	17	68203546	G	{'ENSG00000123700', 'ENSG00000267170'}
rs531888500	A	CALM2P1	17	68238295	G	ENSG00000267170
rs75838092	A	CALM2P1-CTD-2378E21.1	17	68250005	G	{'ENSG00000267170', 'ENSG00000267109'}
rs10775360	C	CTD-2378E21.1	17	68325868	T	ENSG00000267109
rs7219869	C	CTD-2378E21.1	17	68337185	G	ENSG00000267109
rs4141159	A	CTD-2378E21.1-RP11-1058G23.1	17	68519417	G	{'ENSG00000267471', 'ENSG00000267109'}
rs139338559	A	RP11-1058G23.1	17	68625949	G	ENSG00000267471
rs138582841	A	RP11-1058G23.1-RP11-238F2.1	17	68704941	G	{'ENSG00000267471', 'ENSG00000271239'}
rs16976240	C	RP11-238F2.1	17	68773614	T	ENSG00000271239
rs7222110	C	RP11-238F2.1	17	68774191	T	ENSG00000271239
rs17823633	A	RP11-238F2.1-RP11-1003J3.1	17	68851459	G	{'ENSG00000271101', 'ENSG00000271239'}
rs141844360	A	RP11-1003J3.1	17	69003697	C	ENSG00000271101
rs9914841	A	RP11-1003J3.1-CASC17	17	69075075	G	{'ENSG00000271101', 'ENSG00000260785'}
rs1859962	G	CASC17	17	69108753	T	ENSG00000260785
rs17765886	C	CASC17-RNU7-155P	17	69236205	G	{'ENSG00000238759', 'ENSG00000260785'}
rs118102932	A	RNU7-155P	17	69289498	G	ENSG00000238759
rs12938515	A	RNU7-155P	17	69294357	G	ENSG00000238759
rs73412580	A	RNU7-155P	17	69297913	G	ENSG00000238759
rs78925994	C	RNU7-155P-RNU6-305P	17	69300355	T	{'ENSG00000238759', 'ENSG00000222563'}
rs16976552	A	RNU6-305P	17	69310682	C	ENSG00000222563
rs9904181	G	RNU6-305P-AC118653.2	17	69368411	T	{'ENSG00000222563', 'ENSG00000225818'}
rs9903344	A	AC118653.2	17	69593238	C	ENSG00000225818
rs4499283	A	AC118653.2-LOC124685	17	69598898	G	{'ENSG00000225818', 'ENSG00000228118'}
rs7223081	A	LOC124685	17	69617574	G	ENSG00000228118
rs57052177	C	LOC124685	17	69621208	T	ENSG00000228118
rs2429954	A	LOC124685-AC005152.3	17	69691624	G	{'ENSG00000228639', 'ENSG00000256124', 'ENSG00000228118'}
rs11868772	C	AC005152.3	17	70014161	T	ENSG00000228639
rs9898839	C	AC007461.1	17	70034387	G	ENSG00000267893
rs7209304	C	RP11-84E24.2	17	70046300	T	ENSG00000254148
rs34486891	C	SOX9-AS1	17	70084423	CT	ENSG00000234899
rs12451717	C	AC007461.2	17	70093483	T	ENSG00000226101
rs12451843	A	SOX9-AS1	17	70102178	G	ENSG00000234899
rs2229989	C	SOX9	17	70118935	T	ENSG00000125398
rs1042667	A	SOX9	17	70120551	C	ENSG00000125398
rs139671328	A	SOX9-AS1	17	70212323	G	ENSG00000234899
rs58968783	A	SOX9-AS1-LINC00511	17	70298675	G	{'ENSG00000267893', 'ENSG00000263680', 'ENSG00000264026', 'ENSG00000227036', 'ENSG00000226101', 'ENSG00000234899', 'ENSG00000125398', 'ENSG00000243514'}
rs12953170	C	RP11-1124B17.1	17	70334286	T	ENSG00000264026
rs78122466	C	RP11-1124B17.1	17	70355458	T	ENSG00000264026
rs11655237	C	LINC00511	17	70400166	T	ENSG00000227036
rs9910153	A	RP11-57A1.1	17	70421289	G	ENSG00000263680
rs17780195	A	RPL32P33	17	70624189	G	ENSG00000243514
rs3924958	A	CTD-3010D24.3	17	70645446	G	ENSG00000263893
rs3924957	C	SLC39A11	17	70645752	T	ENSG00000133195
rs77806337	C	RN7SKP180	17	70661775	G	ENSG00000200783
rs8071617	A	RN7SKP180	17	70663782	G	ENSG00000200783
rs2713961	A	AC080037.1	17	70708501	G	ENSG00000222545
rs2567488	C	SCARNA24	17	70810416	T	ENSG00000252274
rs9895406	A	RP11-171G2.1	17	70838430	C	ENSG00000264196
rs73998427	C	RP11-171G2.1	17	70840296	T	ENSG00000264196
rs9910686	C	RP11-766H1.1	17	71062115	T	ENSG00000266501
rs7216472	A	SLC39A11-POLR3KP2	17	71123063	G	{'ENSG00000264196', 'ENSG00000265469', 'ENSG00000133195', 'ENSG00000252274', 'ENSG00000266501', 'ENSG00000200783', 'ENSG00000222545'}
rs35250503	C	POLR3KP2	17	71160703	T	ENSG00000265469
rs7220818	A	SSTR2	17	71166701	G	ENSG00000180616
rs12936744	G	RP11-143K11.1	17	71167755	T	ENSG00000260248
rs138038673	C	RP11-143K11.5	17	71191446	T	ENSG00000264860
rs150987690	C	FAM104A	17	71205315	T	ENSG00000133193
rs17248554	A	COG1	17	71206364	G	ENSG00000166685
rs16977549	A	C17orf80	17	71231792	G	ENSG00000141219
rs35384633	C	C17orf80	17	71232044	T	ENSG00000141219
rs75834765	A	FAM104A	17	71233970	G	ENSG00000133193
rs16977552	A	CPSF4L	17	71252165	G	ENSG00000187959
rs112114464	A	CPSF4L	17	71262313	C	ENSG00000187959
rs8082534	C	CPSF4L-CDC42EP4	17	71264255	T	{'ENSG00000179604', 'ENSG00000187959'}
rs9900652	C	CPSF4L-CDC42EP4	17	71273999	T	{'ENSG00000179604', 'ENSG00000187959'}
rs7212637	A	CDC42EP4	17	71286770	G	ENSG00000179604
rs4969095	A	CDC42EP4-SDK2	17	71314580	G	{'ENSG00000264985', 'ENSG00000179604', 'ENSG00000264750', 'ENSG00000265780', 'ENSG00000069188'}
rs12935938	A	CDC42EP4-SDK2	17	71317983	G	{'ENSG00000264985', 'ENSG00000179604', 'ENSG00000264750', 'ENSG00000265780', 'ENSG00000069188'}
rs543541451	C	SDK2	17	71451565	T	ENSG00000069188
rs4789099	A	RP11-449L23.3	17	71513759	G	ENSG00000265780
rs80098662	C	RP11-449L23.3	17	71515294	T	ENSG00000265780
rs12453316	C	RP11-449L23.2	17	71516059	T	ENSG00000264985
rs75122991	A	RP11-277J6.2	17	71635936	G	ENSG00000264750
rs148496227	C	SDK2-RP11-277J6.3	17	71648033	T	{'ENSG00000264985', 'ENSG00000265935', 'ENSG00000264750', 'ENSG00000265780', 'ENSG00000069188'}
rs4789265	C	RP11-277J6.3	17	71656034	T	ENSG00000265935
rs117327704	C	RP11-277J6.3	17	71658890	T	ENSG00000265935
rs75829768	C	RP11-277J6.3-CTD-2532D12.4	17	71671915	T	{'ENSG00000263574', 'ENSG00000265935', 'ENSG00000177338'}
rs2683190	C	RP11-277J6.3-CTD-2532D12.4	17	71701169	T	{'ENSG00000263574', 'ENSG00000265935', 'ENSG00000177338'}
rs73999408	C	CTD-2532D12.4	17	71734297	T	ENSG00000263574
rs2619976	C	CTD-2532D12.4	17	71754545	T	ENSG00000263574
rs62064109	A	AC125421.1	17	71780289	G	ENSG00000234721
rs2883087	C	LINC00469	17	71784716	T	ENSG00000177338
rs2127432	C	CTD-2532D12.5	17	71834692	T	ENSG00000265927
rs2620052	A	CTD-2532D12.5-CTD-2582D11.1	17	71841225	G	{'ENSG00000266765', 'ENSG00000265927'}
rs9913558	G	CTD-2582D11.1	17	71910877	T	ENSG00000266765
rs12939964	A	CTD-2582D11.1-RP11-101O21.1	17	71945176	G	{'ENSG00000266765', 'ENSG00000266357'}
rs1379614	A	RP11-101O21.1	17	72075176	G	ENSG00000266357
rs16907	A	RP11-101O21.1-RPL38	17	72159696	T	{'ENSG00000172809', 'ENSG00000246731', 'ENSG00000266357'}
rs531290630	A	RP11-101O21.1-RPL38	17	72168455	G	{'ENSG00000172809', 'ENSG00000246731', 'ENSG00000266357'}
rs76597414	A	RP11-101O21.1-RPL38	17	72191445	C	{'ENSG00000172809', 'ENSG00000246731', 'ENSG00000266357'}
rs8070845	G	RPL38	17	72195985	T	ENSG00000172809
rs113184496	C	TTYH2	17	72209208	T	ENSG00000141540
rs11650192	G	CTD-2514K5.2	17	72212841	T	ENSG00000246731
rs117943103	C	CTD-2514K5.2	17	72213368	T	ENSG00000246731
rs7210854	C	TTYH2	17	72217416	T	ENSG00000141540
rs145405464	C	TTYH2	17	72218018	T	ENSG00000141540
rs11652965	C	TTYH2	17	72220328	T	ENSG00000141540
rs4789641	C	CTD-2514K5.4	17	72248524	T	ENSG00000264272
rs10445235	C	CTD-2514K5.4	17	72260294	T	ENSG00000264272
rs9913532	C	CTD-2514K5.4-DNAI2	17	72263630	T	{'ENSG00000264272', 'ENSG00000171595', 'ENSG00000266106', 'ENSG00000252785'}
rs4789646	C	DNAI2	17	72275913	T	ENSG00000171595
rs141991485	C	RP11-647F2.2	17	72301871	T	ENSG00000266106
rs76457864	G	AC103809.1	17	72303414	T	ENSG00000252785
rs184199043	A	AC103809.1	17	72303454	G	ENSG00000252785
rs111425457	A	AC103809.1	17	72303542	C	ENSG00000252785
rs112286523	C	AC103809.1	17	72304696	T	ENSG00000252785
rs4239009	C	RP11-647F2.2	17	72308410	T	ENSG00000266106
rs11656969	C	DNAI2	17	72311177	T	ENSG00000171595
rs6501707	A	DNAI2-KIF19	17	72316217	G	{'ENSG00000196169', 'ENSG00000171595', 'ENSG00000268626', 'ENSG00000252785', 'ENSG00000266106'}
rs193120609	G	KIF19	17	72319694	T	ENSG00000196169
rs72848302	C	KIF19	17	72332905	T	ENSG00000196169
rs12451539	C	AC103809.2	17	72346736	T	ENSG00000268626
rs559830745	C	KIF19	17	72347419	T	ENSG00000196169
rs1814832	A	AC103809.2	17	72348810	C	ENSG00000268626
rs872507	A	AC103809.2	17	72350014	T	ENSG00000268626
rs142795305	C	BTBD17	17	72360882	T	ENSG00000204347
rs62063610	G	GPR142	17	72366489	T	ENSG00000257008
rs62063627	C	GPR142	17	72373604	T	ENSG00000257008
rs4348170	A	GPR142-RNA5SP448	17	72393744	G	{'ENSG00000200021', 'ENSG00000257008'}
rs73348355	C	RNA5SP448	17	72409632	T	ENSG00000200021
rs73348357	A	RNA5SP448	17	72409946	G	ENSG00000200021
rs2670817	A	RNA5SP448	17	72415187	G	ENSG00000200021
rs7223198	C	RNA5SP448	17	72418777	T	ENSG00000200021
rs7215253	A	GPRC5C	17	72420774	G	ENSG00000170412
rs76721224	C	GPRC5C-CD300A	17	72456827	T	{'ENSG00000167851', 'ENSG00000170412'}
rs2706506	A	GPRC5C-CD300A	17	72456896	G	{'ENSG00000167851', 'ENSG00000170412'}
rs2670826	C	CD300A	17	72462466	T	ENSG00000167851
rs145335702	A	CD300A	17	72485651	G	ENSG00000167851
rs34004474	G	CD300A-CD300LB	17	72486850	T	{'ENSG00000167851', 'ENSG00000178789'}
rs1305878	C	CD300A-CD300LB	17	72506734	T	{'ENSG00000167851', 'ENSG00000178789'}
rs115596907	A	CD300A-CD300LB	17	72510679	G	{'ENSG00000167851', 'ENSG00000178789'}
rs965229	A	CD300LB	17	72527718	G	ENSG00000178789
rs4788843	C	CD300LB	17	72528091	T	ENSG00000178789
rs1875843	C	CD300C	17	72543578	G	ENSG00000167850
rs1621953	C	AC079325.5	17	72550496	T	ENSG00000236770
rs112731040	G	AC079325.5	17	72552231	T	ENSG00000236770
rs117412025	C	AC079325.6	17	72555806	T	ENSG00000231027
rs76163904	A	AC079325.6-CD300LD	17	72568568	G	{'ENSG00000204345', 'ENSG00000182352', 'ENSG00000231027'}
rs11650378	A	CD300LD	17	72570776	G	ENSG00000204345
rs783240	A	C17orf77	17	72584098	G	ENSG00000182352
rs12949223	G	C17orf77	17	72589264	T	ENSG00000182352
rs1027719	C	CTD-2006K23.1	17	72597739	T	ENSG00000261222
rs6501728	A	CTD-2006K23.1	17	72598692	G	ENSG00000261222
rs2467244	G	CD300E	17	72618750	T	ENSG00000186407
rs11657185	A	CD300E-RAB37	17	72633815	G	{'ENSG00000172794', 'ENSG00000186074', 'ENSG00000266036', 'ENSG00000264659', 'ENSG00000186407'}
rs144530172	A	CTD-2006K23.2	17	72671447	G	ENSG00000264659
rs16978165	A	CTD-2006K23.2	17	72671620	C	ENSG00000264659
rs12451499	C	CTD-2006K23.2	17	72677430	T	ENSG00000264659
rs12451231	C	RAB37	17	72681941	T	ENSG00000172794
rs16978170	A	CD300LF	17	72688413	G	ENSG00000186074
rs35910969	C	SLC9A3R1	17	72745313	G	ENSG00000109062
rs9904111	C	SLC9A3R1	17	72751663	T	ENSG00000109062
rs2305213	A	NAT9	17	72769739	G	ENSG00000109065
rs8077808	C	TMEM104	17	72807564	T	ENSG00000109066
rs56092177	G	TMEM104	17	72809479	T	ENSG00000109066
rs3744194	G	GRIN2C	17	72847548	T	ENSG00000161509
rs2683267	T	FDXR	17	72854983	C	ENSG00000161513
rs690307	C	GRIN2C	17	72859709	A	ENSG00000161509
rs538216	T	FADS6	17	72888126	G	ENSG00000172782
rs571905	G	FADS6-USH1G	17	72905468	A	{'ENSG00000172782', 'ENSG00000182040'}
rs8067775	A	USH1G	17	72912509	G	ENSG00000182040
rs690566	T	USH1G	17	72913072	C	ENSG00000182040
rs2131049	A	OTOP2	17	72934425	G	ENSG00000183034
rs2131047	A	OTOP2	17	72934696	G	ENSG00000183034
rs80294351	C	HID1	17	72945194	T	ENSG00000167861
rs142749536	C	OTOP3	17	72947851	T	ENSG00000182938
rs902729	C	HID1	17	72955523	T	ENSG00000167861
rs6501745	A	RP11-309N17.4	17	72975845	G	ENSG00000263586
rs138270775	A	RP11-309N17.4-CDR2L	17	72978112	C	{'ENSG00000109089', 'ENSG00000263586'}
rs12942862	C	CDR2L	17	73000351	T	ENSG00000109089
rs9899328	C	ICT1	17	73009444	T	ENSG00000167862
rs57981526	C	RNU6-362P	17	73023082	T	ENSG00000252545
rs114649082	G	RNU6-362P	17	73029839	T	ENSG00000252545
rs73367023	G	RNU6-362P	17	73030649	T	ENSG00000252545
rs11077772	C	RN7SL573P	17	73035698	T	ENSG00000239607
rs72844533	A	ATP5H	17	73045495	G	ENSG00000167863
rs7211204	A	ATP5H	17	73046427	G	ENSG00000167863
rs11871228	A	ATP5H	17	73047642	G	ENSG00000167863
rs79109885	C	KCTD2	17	73049583	T	ENSG00000180901
rs12936866	A	KCTD2	17	73052050	G	ENSG00000180901
rs9911825	C	KCTD2	17	73053464	T	ENSG00000180901
rs12232542	C	RP11-1112G13.3	17	73056757	T	ENSG00000270993
rs8064326	A	AC111186.1	17	73069108	G	ENSG00000232724
rs6501756	C	AC111186.1	17	73070742	T	ENSG00000232724
rs113123692	A	SLC16A5	17	73079941	G	ENSG00000170190
rs112824549	C	SLC16A5	17	73082360	T	ENSG00000170190
rs117844704	A	Y_RNA	17	73086991	C	ENSG00000206713
rs60983840	C	Y_RNA	17	73087226	G	ENSG00000206713
rs1531564	C	ARMC7	17	73110279	T	ENSG00000125449
rs8082005	C	ARMC7	17	73113141	T	ENSG00000125449
rs201950958	C	NT5C	17	73127758	T	ENSG00000125458
rs4789145	C	HN1	17	73135344	T	ENSG00000189159
rs142607544	C	RP11-649A18.4	17	73145579	G	ENSG00000263786
rs3760207	A	HN1	17	73151333	G	ENSG00000189159
rs72844550	A	RP11-649A18.7	17	73159833	G	ENSG00000265242
rs3940906	A	SUMO2	17	73179509	G	ENSG00000188612
rs11077779	C	SUMO2-NUP85	17	73196329	T	{'ENSG00000188612', 'ENSG00000125450'}
rs564495660	C	NUP85	17	73209997	T	ENSG00000125450
rs2242229	G	GGA3	17	73242501	T	ENSG00000125447
rs2242230	A	GGA3	17	73242895	G	ENSG00000125447
rs6501772	C	MRPS7	17	73258479	T	ENSG00000125445
rs67933451	C	RP11-649A18.12	17	73265822	T	ENSG00000263843
rs9797198	A	SLC25A19	17	73278986	T	ENSG00000125454
rs4788883	A	SLC25A19	17	73285954	G	ENSG00000125454
rs111501602	C	SLC25A19-GRB2	17	73290811	T	{'ENSG00000228007', 'ENSG00000257073', 'ENSG00000265987', 'ENSG00000265342', 'ENSG00000125454', 'ENSG00000264853', 'ENSG00000177885'}
rs9909443	C	SLC25A19-GRB2	17	73308346	T	{'ENSG00000228007', 'ENSG00000257073', 'ENSG00000265987', 'ENSG00000265342', 'ENSG00000125454', 'ENSG00000264853', 'ENSG00000177885'}
rs12946365	C	AC011933.1	17	73317644	T	ENSG00000257073
rs1109033	A	AC011933.2	17	73333569	G	ENSG00000228007
rs8074421	G	RP11-16C1.3	17	73338710	T	ENSG00000265987
rs141670378	C	RP11-16C1.3	17	73338900	T	ENSG00000265987
rs2385264	C	RP11-16C1.2	17	73364992	T	ENSG00000264853
rs4788890	A	RP11-16C1.1	17	73389446	G	ENSG00000265342
rs4789188	A	MIR3678	17	73397871	C	ENSG00000264511
rs930297	C	GRB2	17	73404537	T	ENSG00000177885
rs55802201	G	RNU6-938P	17	73409008	T	ENSG00000223217
rs146698266	A	RNU6-938P-Y_RNA	17	73412482	G	{'ENSG00000202332', 'ENSG00000223217'}
rs35584364	C	Y_RNA	17	73425899	T	ENSG00000202332
rs7213967	G	Y_RNA	17	73427938	T	ENSG00000202332
rs6501798	C	KIAA0195	17	73444647	T	ENSG00000177728
rs11868796	G	CASKIN2	17	73502219	T	ENSG00000177303
rs113994152	G	TSEN54	17	73518081	T	ENSG00000182173
rs12449601	C	LLGL2	17	73547775	T	ENSG00000073350
rs72854920	A	LLGL2-MYO15B	17	73578749	G	{'ENSG00000266714', 'ENSG00000073350', 'ENSG00000108469'}
rs746840	C	MYO15B	17	73588027	T	ENSG00000266714
rs72854930	C	MYO15B	17	73592612	T	ENSG00000266714
rs820188	A	RECQL5	17	73621432	G	ENSG00000108469
rs60199317	C	SMIM5	17	73627440	T	ENSG00000204323
rs77025840	C	SMIM5	17	73634079	T	ENSG00000204323
rs750339	C	SMIM6	17	73647366	T	ENSG00000259120
rs820129	A	RECQL5	17	73668107	G	ENSG00000108469
rs181753518	A	RP11-474I11.8	17	73673079	C	ENSG00000264829
rs77267020	C	RP11-474I11.7	17	73685046	T	ENSG00000264270
rs62090776	G	SAP30BP	17	73688428	T	ENSG00000161526
rs820215	C	SAP30BP	17	73693810	T	ENSG00000161526
rs8070732	A	SAP30BP	17	73698680	G	ENSG00000161526
rs12450609	C	ITGB4	17	73737432	T	ENSG00000132470
rs820385	A	GALK1	17	73755541	G	ENSG00000108479
rs4485425	A	GALK1-H3F3B	17	73767437	G	{'ENSG00000108479', 'ENSG00000263565', 'ENSG00000132475', 'ENSG00000132478'}
rs8076052	A	H3F3B	17	73779198	C	ENSG00000132475
rs8077281	C	MIR4738	17	73782744	T	ENSG00000263565
rs148135122	C	MIR4738	17	73783820	T	ENSG00000263565
rs8081539	G	UNK	17	73792372	T	ENSG00000132478
rs11868566	A	RP11-552F3.4	17	73816446	G	ENSG00000266980
rs17581728	C	UNC13D	17	73830996	T	ENSG00000092929
rs117471825	C	WBP2	17	73856318	T	ENSG00000132471
rs9674908	A	RP11-552F3.9	17	73867513	G	ENSG00000267801
rs2199048	A	RP11-552F3.9	17	73868288	G	ENSG00000267801
rs1055129	A	TRIM47	17	73872948	G	ENSG00000132481
rs3760128	A	TRIM65	17	73886888	G	ENSG00000141569
rs9902734	A	RP11-552F3.10	17	73890024	G	ENSG00000267342
rs9191	C	MRPL38	17	73894963	G	ENSG00000204316
rs3785437	G	FBF1	17	73906222	T	ENSG00000188878
rs11867538	C	RP11-552F3.12	17	73929567	T	ENSG00000267426
rs75368040	A	ACOX1	17	73980323	G	ENSG00000161533
rs113178430	A	TEN1	17	73990793	G	ENSG00000257949
rs8079794	C	CDK3	17	73992673	T	ENSG00000250506
rs12945400	C	CDK3	17	73993640	T	ENSG00000250506
rs2598422	A	TEN1-CDK3	17	74002725	G	ENSG00000261408
rs2290251	A	EVPL	17	74007846	G	ENSG00000167880
rs7207515	A	EVPL	17	74024636	G	ENSG00000167880
rs115023439	A	EVPL	17	74028528	G	ENSG00000167880
rs16968440	A	SRP68	17	74035691	G	ENSG00000167881
rs12943034	C	SRP68	17	74049418	T	ENSG00000167881
rs139644215	A	GALR2	17	74071221	G	ENSG00000182687
rs113860382	C	ZACN	17	74075984	T	ENSG00000186919
rs7210718	C	ZACN	17	74076283	T	ENSG00000186919
rs8069139	C	EXOC7	17	74099960	T	ENSG00000182473
rs4788914	A	EXOC7-FOXJ1	17	74124405	C	{'ENSG00000267128', 'ENSG00000129654', 'ENSG00000182473'}
rs2598428	A	FOXJ1	17	74130095	G	ENSG00000129654
rs16968595	G	FOXJ1	17	74136048	T	ENSG00000129654
rs8067947	C	ATP5LP6	17	74195151	T	ENSG00000267376
rs10512605	C	RNF157	17	74212382	T	ENSG00000141576
rs6501864	C	ATF4P3	17	74218561	T	ENSG00000228218
rs12150140	C	ATF4P3	17	74226797	T	ENSG00000228218
rs8182357	C	RNF157-UBALD2	17	74252069	T	{'ENSG00000267376', 'ENSG00000141576', 'ENSG00000185262', 'ENSG00000228218'}
rs9907921	C	UBALD2	17	74256913	T	ENSG00000185262
rs164009	A	QRICH2	17	74283669	G	ENSG00000129646
rs9498	A	PRPSAP1	17	74307506	G	ENSG00000161542
rs8078771	C	Y_RNA	17	74312859	T	ENSG00000251779
rs384593	C	snoU13	17	74322725	T	ENSG00000238418
rs7503030	A	RNU6-24P	17	74329483	G	ENSG00000207169
rs2017942	C	RP11-794C22.2	17	74336923	G	ENSG00000267518
rs8075628	C	RP11-794C22.2	17	74338471	T	ENSG00000267518
rs12953072	C	RP11-794C22.2	17	74338876	T	ENSG00000267518
rs144733449	C	SPHK1	17	74369698	T	ENSG00000176170
rs9911105	G	SPHK1	17	74372138	T	ENSG00000176170
rs56342542	C	SPHK1	17	74381682	T	ENSG00000176170
rs78462274	C	RPL7P49	17	74428569	T	ENSG00000242931
rs7209978	A	UBE2O	17	74440875	G	ENSG00000175931
rs55829930	A	AANAT	17	74446679	G	ENSG00000129673
rs60974102	A	AANAT	17	74460684	G	ENSG00000129673
rs11553544	C	RHBDF2	17	74467204	T	ENSG00000129667
rs4648329	C	RHBDF2	17	74498342	T	ENSG00000129667
rs138198410	C	RHBDF2-CYGB	17	74503609	T	{'ENSG00000129667', 'ENSG00000267546', 'ENSG00000267543', 'ENSG00000214140', 'ENSG00000161544'}
rs2009800	C	RHBDF2-CYGB	17	74514865	T	{'ENSG00000129667', 'ENSG00000267546', 'ENSG00000267543', 'ENSG00000214140', 'ENSG00000161544'}
rs4648336	C	CYGB	17	74526638	T	ENSG00000161544
rs895156	A	RP11-666A8.7	17	74541883	C	ENSG00000267543
rs4648340	C	PRCD	17	74542217	T	ENSG00000214140
rs11656752	A	SNHG16	17	74550170	G	ENSG00000163597
rs16969025	C	RP11-666A8.8	17	74555223	T	ENSG00000267546
rs35049285	A	SNORD1B	17	74560818	G	ENSG00000199961
rs12434	C	RP11-666A8.9	17	74561266	T	ENSG00000267078
rs2241918	A	RP11-666A8.9	17	74563653	G	ENSG00000267078
rs2304921	C	ST6GALNAC2	17	74574826	T	ENSG00000070731
rs4789318	G	RP11-666A8.11	17	74588633	T	ENSG00000267084
rs149231483	C	RP11-666A8.11	17	74590157	T	ENSG00000267084
rs79598354	A	RP11-666A8.11	17	74592856	C	ENSG00000267084
rs1860351	A	RP11-666A8.11-ST6GALNAC1	17	74609494	G	{'ENSG00000070526', 'ENSG00000267084'}
rs118143196	C	RP11-666A8.11-ST6GALNAC1	17	74610976	T	{'ENSG00000070526', 'ENSG00000267084'}
rs117714099	C	ST6GALNAC1	17	74623799	T	ENSG00000070526
rs115415276	C	ST6GALNAC1	17	74635148	T	ENSG00000070526
rs8071089	C	ST6GALNAC1-RNU6-227P	17	74645979	T	{'ENSG00000070526', 'ENSG00000199735'}
rs183044009	C	RNU6-227P	17	74648101	T	ENSG00000199735
rs11867985	C	RNU6-227P	17	74657160	T	ENSG00000199735
rs146691679	C	RNU6-227P-RP11-318A15.2	17	74657514	T	{'ENSG00000182534', 'ENSG00000199735', 'ENSG00000261335'}
rs9897045	A	RNU6-227P-RP11-318A15.2	17	74662054	G	{'ENSG00000182534', 'ENSG00000199735', 'ENSG00000261335'}
rs9910053	A	RP11-318A15.2	17	74667807	C	ENSG00000261335
rs720782	C	MXRA7	17	74682602	T	ENSG00000182534
rs111307832	C	MXRA7	17	74689855	T	ENSG00000182534
rs76036967	A	Y_RNA	17	74702826	C	ENSG00000212418
rs9914041	C	Y_RNA	17	74703582	T	ENSG00000212418
rs149315086	C	JMJD6	17	74716181	T	ENSG00000070495
rs12943725	A	JMJD6	17	74716759	G	ENSG00000070495
rs2240769	C	METTL23	17	74718155	T	ENSG00000181038
rs2058215	C	RP11-318A15.7	17	74728082	T	ENSG00000267168
rs146410056	C	RP11-318A15.7	17	74728455	T	ENSG00000267168
rs4789351	C	METTL23	17	74728938	T	ENSG00000181038
rs237053	C	RP11-318A15.7	17	74734598	T	ENSG00000267168
rs9916811	C	RNU6-97P	17	74749273	T	ENSG00000200257
rs471943	C	MFSD11	17	74754818	T	ENSG00000092931
rs9900513	A	CTD-2246P4.1	17	74798374	G	ENSG00000267065
rs397784	A	CTD-2246P4.1-LINC00868	17	74824110	G	{'ENSG00000267065', 'ENSG00000267535'}
rs537468120	G	CTD-2246P4.1-LINC00868	17	74829721	T	{'ENSG00000267065', 'ENSG00000267535'}
rs117411047	C	LINC00868	17	74852428	T	ENSG00000267535
rs2411042	G	MGAT5B	17	74913937	T	ENSG00000167889
rs144898718	C	RP11-87G24.6	17	74954439	CGGT	ENSG00000267521
rs549190699	C	RP11-87G24.6	17	74955810	T	ENSG00000267521
rs62078672	G	RP11-87G24.3	17	74959868	T	ENSG00000267568
rs8071926	C	RP11-87G24.3	17	74964260	T	ENSG00000267568
rs2411069	A	RP11-87G24.3-AC015815.5	17	75022811	G	{'ENSG00000203318', 'ENSG00000267521', 'ENSG00000267568'}
rs679585	A	RP11-87G24.3-AC015815.5	17	75046035	G	{'ENSG00000203318', 'ENSG00000267521', 'ENSG00000267568'}
rs7219679	C	AC015815.4	17	75074276	T	ENSG00000203317
rs720825	G	AC015815.4	17	75075664	T	ENSG00000203317
rs2018845	C	AC015815.4	17	75075739	T	ENSG00000203317
rs117431912	G	AC015815.5	17	75076932	T	ENSG00000203318
rs8069820	C	AC015815.5	17	75077220	T	ENSG00000203318
rs11657686	C	AC015815.5	17	75078883	T	ENSG00000203318
rs117955965	C	AC015815.3	17	75082610	T	ENSG00000203316
rs16969660	G	SEC14L1	17	75085329	T	ENSG00000129657
rs75457965	A	AC015815.2	17	75085705	G	ENSG00000203315
rs55750119	C	AC015815.2	17	75085887	T	ENSG00000203315
rs80258688	A	AC015815.6	17	75091076	G	ENSG00000213135
rs76088609	A	AC015815.6	17	75091981	G	ENSG00000213135
rs117812440	C	LINC00338	17	75093217	T	ENSG00000234912
rs145632936	C	LINC00338	17	75093502	T	ENSG00000234912
rs79802877	A	AC015815.1	17	75094723	G	ENSG00000203314
rs3817357	G	AC015815.1	17	75094917	T	ENSG00000203314
rs140131991	C	AC015815.8	17	75104735	T	ENSG00000228733
rs672048	A	AC015815.7	17	75108829	G	ENSG00000225646
rs517459	C	AC015815.8	17	75110034	T	ENSG00000228733
rs2411070	A	RNU4-47P	17	75148813	G	ENSG00000222808
rs55972072	A	RNU4-47P	17	75151439	G	ENSG00000222808
rs77929614	C	RNU4-47P	17	75152933	T	ENSG00000222808
rs78377103	A	CYCSP40	17	75190227	C	ENSG00000262870
rs74416702	C	SEC14L1-RP11-285E9.6	17	75235813	T	{'ENSG00000184640', 'ENSG00000225646', 'ENSG00000263718', 'ENSG00000213135', 'ENSG00000222808', 'ENSG00000203315', 'ENSG00000265121', 'ENSG00000203314', 'ENSG00000262870', 'ENSG00000228733', 'ENSG00000234912', 'ENSG00000129657', 'ENSG00000203316'}
rs8064682	C	SEC14L1-RP11-285E9.6	17	75246854	T	{'ENSG00000184640', 'ENSG00000225646', 'ENSG00000263718', 'ENSG00000213135', 'ENSG00000222808', 'ENSG00000203315', 'ENSG00000265121', 'ENSG00000203314', 'ENSG00000262870', 'ENSG00000228733', 'ENSG00000234912', 'ENSG00000129657', 'ENSG00000203316'}
rs7215066	A	RP11-285E9.6	17	75249946	G	ENSG00000263718
rs2271921	C	RP11-285E9.6	17	75254513	T	ENSG00000263718
rs542791641	C	RP11-285E9.5	17	75259737	T	ENSG00000265121
rs57927100	C	2026-09-09	17	75317300	G	ENSG00000184640
rs312828	A	RP11-936I5.1	17	75373938	G	ENSG00000266998
rs76135648	C	MIR4316	17	75395206	T	ENSG00000264060
rs112618204	C	MIR4316	17	75395693	T	ENSG00000264060
rs379902	C	RP11-75C10.7	17	75462953	T	ENSG00000267263
rs74983872	C	RP11-75C10.9	17	75473046	T	ENSG00000267016
rs150325239	C	2026-09-09	17	75498474	T	ENSG00000184640
rs389570	A	SEPT9-RP11-13K12.2	17	75506388	G	{'ENSG00000184640', 'ENSG00000266998', 'ENSG00000267665', 'ENSG00000200651', 'ENSG00000267016', 'ENSG00000267263', 'ENSG00000264060'}
rs2574861	A	SEPT9-RP11-13K12.2	17	75507296	G	{'ENSG00000184640', 'ENSG00000266998', 'ENSG00000267665', 'ENSG00000200651', 'ENSG00000267016', 'ENSG00000267263', 'ENSG00000264060'}
rs8065905	A	RP11-13K12.2	17	75529552	G	ENSG00000267665
rs8074201	C	RP11-13K12.2	17	75536469	T	ENSG00000267665
rs3826291	A	RP11-13K12.1	17	75560364	C	ENSG00000267506
rs80341854	G	RP11-13K12.5	17	75567120	T	ENSG00000267466
rs11867702	C	RP11-13K12.5-RP11-316M20.1	17	75683051	T	{'ENSG00000267466', 'ENSG00000267790'}
rs7213796	A	RP11-316M20.1	17	75719169	G	ENSG00000267790
rs9905062	G	RP11-316M20.1	17	75721715	T	ENSG00000267790
rs74333695	A	RP11-316M20.1	17	75729097	G	ENSG00000267790
rs9894524	C	RP11-316M20.1-FLJ45079	17	75827059	T	{'ENSG00000204283', 'ENSG00000267790'}
rs9893580	C	FLJ45079	17	75871237	T	ENSG00000204283
rs116413244	C	FLJ45079	17	75872184	T	ENSG00000204283
rs113453976	C	FLJ45079	17	75878371	T	ENSG00000204283
rs75029404	C	FLJ45079-RNU1-80P	17	75884554	T	{'ENSG00000238898', 'ENSG00000204283'}
rs147203434	G	RNU1-80P	17	75913763	T	ENSG00000238898
rs9902857	C	RNU1-80P	17	75916160	T	ENSG00000238898
rs7210592	C	RNU1-80P-TNRC6C	17	75966594	T	{'ENSG00000238658', 'ENSG00000238898', 'ENSG00000078687', 'ENSG00000204282', 'ENSG00000224512', 'ENSG00000267463'}
rs8081039	C	TNRC6C	17	75995829	T	ENSG00000078687
rs74751636	C	RNU6-625P	17	76059541	T	ENSG00000238658
rs3764379	C	UBE2V2P2	17	76066906	T	ENSG00000267463
rs3751962	A	AC021593.1	17	76098719	G	ENSG00000224512
rs2613514	A	TNRC6C-AS1	17	76110518	G	ENSG00000204282
rs558567978	A	TMC6	17	76124810	AG	ENSG00000141524
rs412611	C	TMC6	17	76132259	T	ENSG00000141524
rs11650029	A	TMC8	17	76138710	G	ENSG00000167895
rs71385934	A	C17orf99	17	76140935	G	ENSG00000187997
rs4789541	A	C17orf99	17	76144087	C	ENSG00000187997
rs57946184	G	EIF5AP2	17	76150682	GA	ENSG00000267679
rs8073715	A	EIF5AP2	17	76151386	G	ENSG00000267679
rs12449983	G	SYNGR2	17	76168857	T	ENSG00000108639
rs1065768	C	TK1	17	76170830	T	ENSG00000167900
rs9903350	G	AFMID	17	76182323	T	ENSG00000183077
rs71385938	C	BIRC5	17	76207594	T	ENSG00000089685
rs3764383	C	RP11-219G17.6	17	76208851	T	ENSG00000267624
rs77183789	G	RP11-219G17.6	17	76212527	T	ENSG00000267624
rs12945369	A	BIRC5	17	76218139	G	ENSG00000089685
rs79824097	C	BIRC5	17	76220428	T	ENSG00000089685
rs147336961	C	AC087645.1	17	76224005	T	ENSG00000268310
rs76310576	A	TMEM235	17	76228450	C	ENSG00000204278
rs11868709	A	TMEM235	17	76228571	C	ENSG00000204278
rs7211218	A	TMEM235	17	76236954	C	ENSG00000204278
rs1567237	C	THA1P	17	76246294	T	ENSG00000267676
rs880316	C	RP11-219G17.4	17	76268010	T	ENSG00000204277
rs7220255	C	RP11-219G17.4-AC061992.2	17	76289418	T	{'ENSG00000204277', 'ENSG00000267737'}
rs56109221	C	RP11-219G17.4-AC061992.2	17	76294821	G	{'ENSG00000204277', 'ENSG00000267737'}
rs73378194	C	AC061992.2	17	76333223	T	ENSG00000267737
rs4969168	A	SOCS3	17	76353793	G	ENSG00000184557
rs8074003	C	RN7SL236P	17	76364493	T	ENSG00000243870
rs2292642	C	PGS1	17	76395430	T	ENSG00000087157
rs12944051	A	SNORA30	17	76395856	G	ENSG00000200063
rs8067560	C	AC061992.1	17	76419356	G	ENSG00000268965
rs2001804	C	RP11-559N14.5	17	76477362	T	ENSG00000267432
rs894976	A	RP11-559N14.5	17	76485661	G	ENSG00000267432
rs691291	C	DNAH17-AS1	17	76495050	T	ENSG00000268470
rs7212619	G	DNAH17-AS1	17	76497529	T	ENSG00000268470
rs12602698	C	RP11-559N14.6	17	76519092	T	ENSG00000267770
rs4969210	C	RN7SL454P	17	76530899	T	ENSG00000243426
rs77645935	A	DNAH17	17	76559574	C	ENSG00000187775
rs7222201	A	DNAH17	17	76578308	G	ENSG00000187775
rs894973	A	DNAH17-CTD-2357A8.3	17	76580658	C	{'ENSG00000267770', 'ENSG00000268470', 'ENSG00000267432', 'ENSG00000267123', 'ENSG00000268965', 'ENSG00000243426', 'ENSG00000187775'}
rs4969202	A	DNAH17-CTD-2357A8.3	17	76597776	C	{'ENSG00000267770', 'ENSG00000268470', 'ENSG00000267432', 'ENSG00000267123', 'ENSG00000268965', 'ENSG00000243426', 'ENSG00000187775'}
rs7502312	A	CTD-2357A8.3	17	76620933	G	ENSG00000267123
rs77058519	C	CTD-2357A8.3-CYTH1	17	76654547	T	{'ENSG00000267123', 'ENSG00000108669', 'ENSG00000252391'}
rs112986959	A	CTD-2357A8.3-CYTH1	17	76659100	G	{'ENSG00000267123', 'ENSG00000108669', 'ENSG00000252391'}
rs12943069	A	CYTH1	17	76672322	T	ENSG00000108669
rs10512617	C	RNU6-638P	17	76693551	G	ENSG00000252391
rs185249320	A	USP36	17	76799309	G	ENSG00000055483
rs9302885	A	USP36	17	76799898	G	ENSG00000055483
rs150547254	G	USP36	17	76823418	T	ENSG00000055483
rs6501254	A	RPL9P29	17	76845245	G	ENSG00000267355
rs188261525	A	RP11-323N12.5	17	76854375	T	ENSG00000267601
rs9909232	A	RP11-323N12.5	17	76855369	C	ENSG00000267601
rs59181893	A	DDC8	17	76887003	G	ENSG00000178404
rs369357677	C	TIMP2	17	76889198	T	ENSG00000035862
rs62074362	C	CTD-2373H9.5	17	76895192	T	ENSG00000267491
rs2889529	A	CTD-2373H9.5	17	76897475	G	ENSG00000267491
rs7501823	G	TIMP2-LGALS3BP	17	76953179	T	{'ENSG00000267491', 'ENSG00000108679', 'ENSG00000267601', 'ENSG00000178404', 'ENSG00000035862'}
rs184719681	C	TIMP2-LGALS3BP	17	76955584	T	{'ENSG00000267491', 'ENSG00000108679', 'ENSG00000267601', 'ENSG00000178404', 'ENSG00000035862'}
rs9914188	C	LGALS3BP	17	76977815	T	ENSG00000108679
rs74652352	A	CANT1	17	76984304	C	ENSG00000171302
rs34082669	C	CANT1	17	76989666	T	ENSG00000171302
rs3744180	C	C1QTNF1-AS1	17	77016317	T	ENSG00000265096
rs62076471	C	C1QTNF1	17	77031615	T	ENSG00000173918
rs79698670	C	C1QTNF1-ENGASE	17	77054024	T	{'ENSG00000173918', 'ENSG00000167280'}
rs117778428	C	C1QTNF1-ENGASE	17	77060496	T	{'ENSG00000173918', 'ENSG00000167280'}
rs1317421	A	ENGASE	17	77078109	G	ENSG00000167280
rs112779562	A	ENGASE	17	77084046	G	ENSG00000167280
rs116837457	C	RP11-398J5.1	17	77126491	T	ENSG00000266711
rs2125962	C	RP11-398J5.1	17	77135611	T	ENSG00000266711
rs62062314	C	RP11-398J5.1	17	77137233	T	ENSG00000266711
rs72849689	A	RBFOX3	17	77356091	G	ENSG00000167281
rs186842379	C	RBFOX3-MIR4739	17	77656560	T	{'ENSG00000266711', 'ENSG00000167281', 'ENSG00000266665'}
rs9907328	T	CTD-2116F7.1	17	77678642	C	ENSG00000214105
rs9912687	G	CTD-2116F7.1	17	77678882	A	ENSG00000214105
rs553118004	C	MIR4739	17	77685193	T	ENSG00000266665
rs8066592	G	snoU13	17	77686881	T	ENSG00000239173
rs8065292	A	snoU13-ENPP7	17	77697097	G	{'ENSG00000182156', 'ENSG00000239173'}
rs146017213	C	snoU13-ENPP7	17	77697591	T	{'ENSG00000182156', 'ENSG00000239173'}
rs62077884	A	ENPP7	17	77713416	G	ENSG00000182156
rs11653765	C	ENPP7	17	77718671	T	ENSG00000182156
rs138686210	A	ENPP7-CBX2	17	77736531	C	{'ENSG00000182156', 'ENSG00000173894'}
rs9897213	A	CBX2	17	77756364	G	ENSG00000173894
rs187798437	C	CBX2	17	77763153	T	ENSG00000173894
rs870681	A	CBX8	17	77773876	C	ENSG00000141570
rs745570	A	AC100791.2	17	77781725	G	ENSG00000238331
rs9913524	A	AC100791.2-RP11-353N14.2	17	77790053	C	{'ENSG00000238331', 'ENSG00000262772'}
rs9747992	C	RP11-353N14.2	17	77804840	T	ENSG00000262772
rs73422123	C	CBX4	17	77810391	T	ENSG00000141582
rs894868	A	RP11-353N14.3	17	77825375	G	ENSG00000262343
rs1596436	A	RP11-353N14.3-RP11-353N14.5	17	77858620	G	{'ENSG00000262188', 'ENSG00000262343', 'ENSG00000262585'}
rs1285257	C	RP11-353N14.3-RP11-353N14.5	17	77864159	T	{'ENSG00000262188', 'ENSG00000262343', 'ENSG00000262585'}
rs1285295	A	RP11-353N14.4	17	77899112	C	ENSG00000262188
rs4889802	C	RP11-353N14.5	17	77904469	T	ENSG00000262585
rs12602775	C	AC100791.1	17	77915673	T	ENSG00000184247
rs143879191	A	TBC1D16	17	77944948	G	ENSG00000167291
rs190061955	C	CTD-2529O21.1	17	77963572	T	ENSG00000262172
rs111457189	C	CTD-2529O21.1	17	77964059	T	ENSG00000262172
rs72848425	G	TBC1D16	17	77978778	T	ENSG00000167291
rs11657500	C	CTD-2529O21.2	17	77997689	T	ENSG00000261978
rs118143944	C	CCDC40	17	78063635	T	ENSG00000141519
rs2304836	A	GAA	17	78086846	G	ENSG00000171298
rs8132	C	GAA	17	78093353	T	ENSG00000171298
rs117857799	G	GAA	17	78097068	T	ENSG00000171298
rs181102176	A	GAA-EIF4A3	17	78102635	G	{'ENSG00000171298', 'ENSG00000141543'}
rs79658592	A	EIF4A3	17	78124083	G	ENSG00000141543
rs141704273	C	EIF4A3-CARD14	17	78136600	T	{'ENSG00000141543', 'ENSG00000141527', 'ENSG00000181523', 'ENSG00000262580'}
rs55880462	C	CARD14	17	78140656	T	ENSG00000141527
rs62074374	C	CARD14	17	78163864	T	ENSG00000141527
rs2018229	A	RP11-334C17.5	17	78169899	G	ENSG00000262580
rs11653893	A	CARD14	17	78178830	G	ENSG00000141527
rs74000615	C	RP11-334C17.5	17	78179566	T	ENSG00000262580
rs190909763	A	RP11-334C17.5	17	78179805	G	ENSG00000262580
rs62620232	C	SGSH	17	78184601	T	ENSG00000181523
rs8076666	A	SLC26A11	17	78223817	G	ENSG00000181045
rs149316372	C	RNF213	17	78284138	T	ENSG00000173821
rs72849868	C	CTD-2047H16.2	17	78291509	T	ENSG00000262979
rs181310243	C	CTD-2047H16.2	17	78292664	T	ENSG00000262979
rs62068434	G	CTD-2047H16.4	17	78378822	T	ENSG00000263069
rs76473598	C	CTD-2047H16.4	17	78390250	G	ENSG00000263069
rs4366758	G	CTD-2047H16.4	17	78390833	T	ENSG00000263069
rs4072558	C	ENDOV	17	78413905	T	ENSG00000173818
rs193191247	G	ENDOV-CTD-2526A2.2	17	78418435	T	{'ENSG00000260369', 'ENSG00000264961', 'ENSG00000173818'}
rs12601295	C	ENDOV-CTD-2526A2.2	17	78420026	T	{'ENSG00000260369', 'ENSG00000264961', 'ENSG00000173818'}
rs7225172	A	CTD-2526A2.2	17	78430401	G	ENSG00000260369
rs12936712	C	CTD-2526A2.2-NPTX1	17	78434297	T	{'ENSG00000171246', 'ENSG00000260369'}
rs4563088	A	CTD-2526A2.2-NPTX1	17	78435577	G	{'ENSG00000171246', 'ENSG00000260369'}
rs138142743	C	NPTX1	17	78445845	T	ENSG00000171246
rs140914982	G	NPTX1	17	78452419	T	ENSG00000171246
rs11650988	C	NPTX1-CTD-2526A2.5	17	78479278	T	{'ENSG00000171246', 'ENSG00000262000'}
rs9892081	G	CTD-2526A2.5	17	78484484	T	ENSG00000262000
rs4889854	C	CTD-2526A2.5	17	78485662	T	ENSG00000262000
rs11150860	A	CTD-2526A2.6-RPL32P31	17	78498821	G	{'ENSG00000271340', 'ENSG00000213128'}
rs4890037	C	RPL32P31	17	78513216	T	ENSG00000213128
rs57677341	A	RPL32P31	17	78514637	G	ENSG00000213128
rs7214653	C	RPL31P7	17	78581450	T	ENSG00000232083
rs201843901	A	RPTOR	17	78600560	G	ENSG00000141564
rs114101526	C	RP11-28G8.1	17	78773560	T	ENSG00000262833
rs74407958	A	RPTOR	17	78788218	G	ENSG00000141564
rs11655629	C	CTD-2561B21.4	17	78909842	T	ENSG00000262313
rs2271612	C	CTD-2561B21.4	17	78919920	T	ENSG00000262313
rs35623114	C	CTD-2561B21.3	17	78929973	T	ENSG00000262662
rs140131868	C	CTD-2561B21.3	17	78932355	T	ENSG00000262662
rs117081329	C	CTD-2561B21.3	17	78936652	T	ENSG00000262662
rs148942008	C	CTD-2561B21.5	17	78946095	T	ENSG00000261924
rs117388887	A	RPL12P37	17	78950383	G	ENSG00000240270
rs11658452	A	RPL12P37	17	78950536	G	ENSG00000240270
rs7219002	A	RPL12P37	17	78955700	G	ENSG00000240270
rs369311577	C	CHMP6	17	78961042	T	ENSG00000176108
rs75296245	C	CHMP6	17	78964952	T	ENSG00000176108
rs9989483	C	CTD-2561B21.7	17	78971536	T	ENSG00000263218
rs111858721	C	AC127496.1	17	78980438	T	ENSG00000175911
rs7225916	G	CTD-2561B21.11	17	78992409	T	ENSG00000262873
rs10153247	C	CTD-2561B21.10	17	79000496	T	ENSG00000262098
rs150077747	C	BAIAP2-AS1	17	79010392	T	ENSG00000226137
rs113294961	C	BAIAP2-AS1	17	79011990	T	ENSG00000226137
rs9914904	C	BAIAP2	17	79025063	T	ENSG00000175866
rs4969394	C	MIR338	17	79098176	T	ENSG00000211563
rs145168854	C	MIR657	17	79102394	T	ENSG00000207736
rs186713839	A	MIR657	17	79103913	G	ENSG00000207736
rs55993113	A	MIR1250	17	79107662	G	ENSG00000221025
rs189861990	C	MIR1250	17	79108145	T	ENSG00000221025
rs7211267	G	RP11-149I9.2	17	79113163	T	ENSG00000263167
rs12601429	C	AATK	17	79133136	T	ENSG00000181409
rs7226359	C	AATK-AS1	17	79158006	T	ENSG00000225180
rs145129622	C	AZI1	17	79167832	T	ENSG00000141577
rs2659017	A	RP11-455O6.2	17	79169338	G	ENSG00000262115
rs883885	A	RP11-455O6.2	17	79171158	G	ENSG00000262115
rs111681839	A	AZI1	17	79176142	G	ENSG00000141577
rs8892	A	ENTHD2	17	79202465	G	ENSG00000167302
rs12150535	C	C17orf89	17	79212078	T	ENSG00000224877
rs59124084	A	ENTHD2	17	79214722	G	ENSG00000167302
rs142199472	C	SLC38A10	17	79248448	T	ENSG00000157637
rs72850660	A	SLC38A10	17	79271930	C	ENSG00000157637
rs8074153	A	LINC00482	17	79283170	G	ENSG00000185168
rs9911063	A	TMEM105	17	79285448	G	ENSG00000185332
rs57029624	C	TMEM105	17	79289222	T	ENSG00000185332
rs9898002	A	TMEM105-RP11-1055B8.2	17	79328964	G	{'ENSG00000185332', 'ENSG00000263154'}
rs12943526	A	RP11-1055B8.2	17	79333952	G	ENSG00000263154
rs111576129	C	RP11-1055B8.2	17	79334804	T	ENSG00000263154
rs78893182	A	RP11-1055B8.3	17	79347379	T	ENSG00000262223
rs11150782	A	RP11-1055B8.2	17	79351754	G	ENSG00000263154
rs143619610	C	RP11-1055B8.3	17	79356566	T	ENSG00000262223
rs146060546	G	RP11-1055B8.3	17	79360713	T	ENSG00000262223
rs8070792	A	RP11-1055B8.4	17	79365166	G	ENSG00000262877
rs62072954	C	RP11-1055B8.6	17	79369165	T	ENSG00000263053
rs112510434	A	RP11-1055B8.6	17	79373883	G	ENSG00000263053
rs139719705	C	MIR4740	17	79376283	T	ENSG00000266392
rs150492264	C	MIR4740	17	79377747	T	ENSG00000266392
rs9914011	C	MIR4740	17	79378551	G	ENSG00000266392
rs62072955	C	RP11-1055B8.7	17	79381842	T	ENSG00000171282
rs12150031	C	MIR3186	17	79420224	G	ENSG00000266189
rs111269853	A	RP11-1055B8.7	17	79425671	G	ENSG00000171282
rs6565572	A	RP11-1055B8.8	17	79433836	G	ENSG00000263271
rs4969452	A	RP11-1055B8.7-ACTG1	17	79441871	G	{'ENSG00000229947', 'ENSG00000171282', 'ENSG00000266392', 'ENSG00000266077', 'ENSG00000229848', 'ENSG00000263271', 'ENSG00000266189', 'ENSG00000184009'}
rs137939878	A	RP11-1055B8.7-ACTG1	17	79454937	C	{'ENSG00000229947', 'ENSG00000171282', 'ENSG00000266392', 'ENSG00000266077', 'ENSG00000229848', 'ENSG00000263271', 'ENSG00000266189', 'ENSG00000184009'}
rs2004887	A	RP13-766D20.1	17	79476101	G	ENSG00000229947
rs9910792	G	AC139149.1	17	79478916	T	ENSG00000266077
rs146988192	C	ACTG1	17	79480405	T	ENSG00000184009
rs9895348	C	ACTG1	17	79483465	T	ENSG00000184009
rs114445464	C	RP13-766D20.2	17	79485060	T	ENSG00000229848
rs62076020	C	RP13-766D20.2	17	79486065	T	ENSG00000229848
rs8075262	A	FSCN2	17	79491787	G	ENSG00000186765
rs8077430	A	C17orf70	17	79511135	G	ENSG00000185504
rs3208787	A	NPLOC4	17	79525660	G	ENSG00000182446
rs6565597	C	NPLOC4	17	79526821	T	ENSG00000182446
rs117665608	C	Y_RNA	17	79544372	T	ENSG00000207021
rs9895741	A	TSPAN10	17	79603831	G	ENSG00000182612
rs9890460	C	PDE6G	17	79628408	G	ENSG00000185527
rs76333491	A	CCDC137	17	79630647	G	ENSG00000185298
rs57707013	C	OXLD1	17	79635281	T	ENSG00000204237
rs59853503	C	CCDC137	17	79639983	T	ENSG00000185298
rs12452251	A	AC139530.1	17	79642731	G	ENSG00000263853
rs34276461	A	ARL16	17	79654783	G	ENSG00000214087
rs7208144	A	ARL16	17	79654808	G	ENSG00000214087
rs35646762	C	HGS	17	79662749	T	ENSG00000185359
rs146731960	A	HGS	17	79667505	G	ENSG00000185359
rs35953598	C	SLC25A10	17	79680353	T	ENSG00000183048
rs6565625	A	SLC25A10	17	79681370	G	ENSG00000183048
rs3204270	C	SLC25A10	17	79682051	T	ENSG00000262660
rs11150814	G	SLC25A10-GCGR	17	79695687	T	{'ENSG00000183048', 'ENSG00000215644'}
rs34631305	A	GCGR	17	79763451	T	ENSG00000215644
rs149016816	C	AC174470.1	17	79779637	T	ENSG00000215621
rs143050603	C	AC174470.1	17	79787383	T	ENSG00000215621
rs560832814	A	PPP1R27	17	79792054	G	ENSG00000182676
rs144031749	C	RP11-498C9.2	17	79799011	T	ENSG00000262831
rs876016	A	P4HB	17	79810463	G	ENSG00000185624
rs139149510	C	P4HB	17	79816020	T	ENSG00000185624
rs35170948	C	RP11-498C9.3	17	79823602	T	ENSG00000262413
rs149162567	C	ARHGDIA	17	79826159	T	ENSG00000141522
rs146532478	A	ARHGDIA	17	79830458	G	ENSG00000141522
rs185825836	A	ALYREF	17	79845818	C	ENSG00000183684
rs113727280	G	ANAPC11	17	79849646	T	ENSG00000141552
rs35278165	C	PCYT2	17	79872929	T	ENSG00000185813
rs142654243	C	MAFG	17	79886399	T	ENSG00000197063
rs113417116	A	RP11-498C9.13	17	79894259	G	ENSG00000263585
rs35935560	A	MYADML2	17	79908807	G	ENSG00000185105
rs113567121	G	NOTUM	17	79912425	T	ENSG00000185269
rs143082560	C	NOTUM	17	79914822	T	ENSG00000185269
rs9912348	C	ASPSCR1	17	79959669	T	ENSG00000169696
rs151067786	C	STRA13	17	79974290	T	ENSG00000169689
rs72861735	C	LRRC45	17	79983379	T	ENSG00000169683
rs4969478	C	RAC3	17	79991603	T	ENSG00000169750
rs61746217	C	DCXR	17	79993919	T	ENSG00000169738
rs9907483	A	RP13-650J16.1	17	80000899	G	ENSG00000264569
rs9894385	C	RFNG	17	80005915	T	ENSG00000169733
rs12948507	A	RFNG	17	80006957	C	ENSG00000169733
rs56148859	C	GPS1	17	80007324	T	ENSG00000169727
rs4969464	A	RFNG	17	80013235	G	ENSG00000169733
rs8068796	C	DUS1L	17	80022361	T	ENSG00000169718
rs57871766	A	DUS1L-FASN	17	80028898	G	{'ENSG00000169710', 'ENSG00000169718'}
rs192946311	C	DUS1L-FASN	17	80030243	T	{'ENSG00000169710', 'ENSG00000169718'}
rs73999372	A	DUS1L-FASN	17	80030263	G	{'ENSG00000169710', 'ENSG00000169718'}
rs72863323	A	FASN	17	80039420	C	ENSG00000169710
rs9905991	A	FASN	17	80052073	G	ENSG00000169710
rs34016823	G	snoU13	17	80095428	T	ENSG00000238947
rs3935402	C	RP11-1376P16.1	17	80114252	T	ENSG00000266654
rs7209474	C	CCDC57	17	80136418	T	ENSG00000176155
rs4239020	C	RP13-516M14.2	17	80176641	T	ENSG00000264548
rs4566235	C	RP13-516M14.2-SLC16A3	17	80181073	T	{'ENSG00000184551', 'ENSG00000264548', 'ENSG00000268852', 'ENSG00000141551', 'ENSG00000141526'}
rs28610415	C	SLC16A3	17	80198507	T	ENSG00000141526
rs4510078	A	AC132872.1	17	80205713	G	ENSG00000184551
rs543230017	C	CSNK1D	17	80208391	T	ENSG00000141551
rs116848221	C	AC132872.2	17	80215717	T	ENSG00000268852
rs112966915	A	CSNK1D	17	80223554	AG	ENSG00000141551
rs568877149	C	CSNK1D-RP13-516M14.4	17	80239538	T	{'ENSG00000184551', 'ENSG00000268852', 'ENSG00000141551', 'ENSG00000265692'}
rs118155285	C	CSNK1D-RP13-516M14.4	17	80239767	T	{'ENSG00000184551', 'ENSG00000268852', 'ENSG00000141551', 'ENSG00000265692'}
rs7212212	C	CSNK1D-RP13-516M14.4	17	80241104	G	{'ENSG00000184551', 'ENSG00000268852', 'ENSG00000141551', 'ENSG00000265692'}
rs117537035	C	RP13-516M14.1	17	80246696	T	ENSG00000260563
rs9896932	A	RP13-516M14.4	17	80255037	G	ENSG00000265692
rs73368107	C	RP13-516M14.1	17	80256353	T	ENSG00000260563
rs9899730	A	RP13-516M14.1	17	80257460	C	ENSG00000260563
rs73368122	C	RP13-516M14.1-CD7	17	80261451	T	{'ENSG00000260563', 'ENSG00000173762'}
rs376751057	C	RP13-516M14.1-CD7	17	80267509	T	{'ENSG00000260563', 'ENSG00000173762'}
rs11868932	A	RP13-516M14.1-CD7	17	80267626	C	{'ENSG00000260563', 'ENSG00000173762'}
rs3176835	C	CD7	17	80268746	T	ENSG00000173762
rs11575031	C	SECTM1	17	80279649	T	ENSG00000141574
rs8081117	C	SECTM1-TEX19	17	80303555	T	{'ENSG00000182459', 'ENSG00000141574'}
rs74001616	C	SECTM1-TEX19	17	80309791	T	{'ENSG00000182459', 'ENSG00000141574'}
rs116114329	A	TEX19	17	80320175	C	ENSG00000182459
rs7217527	C	TEX19	17	80323222	T	ENSG00000182459
rs116918349	G	TEX19	17	80326518	T	ENSG00000182459
rs7502317	A	UTS2R	17	80333893	G	ENSG00000181408
rs7503424	G	RP13-20L14.1	17	80344740	T	ENSG00000260011
rs111339171	A	RP13-20L14.4	17	80363640	G	ENSG00000264812
rs148374196	C	Y_RNA	17	80372912	T	ENSG00000201239
rs8072110	G	OGFOD3	17	80373377	T	ENSG00000181396
rs6502108	G	Y_RNA	17	80374899	T	ENSG00000201239
rs4789773	A	HEXDC	17	80391684	G	ENSG00000169660
rs28561791	A	HEXDC	17	80397484	G	ENSG00000169660
rs55916473	C	C17orf62	17	80405310	T	ENSG00000178927
rs4789688	G	C17orf62	17	80407950	T	ENSG00000178927
rs78720068	C	RP13-20L14.6	17	80417729	G	ENSG00000265458
rs11077995	C	RP13-20L14.6	17	80419724	T	ENSG00000265458
rs72859120	C	RP13-20L14.6	17	80421110	T	ENSG00000265458
rs12952655	A	RP13-20L14.6	17	80421139	G	ENSG00000265458
rs189376256	C	NARF-IT1	17	80435007	T	ENSG00000266236
rs9909476	C	RP13-991F5.2	17	80439733	T	ENSG00000266445
rs9898723	A	RP13-991F5.2	17	80439907	G	ENSG00000266445
rs28534643	C	NARF-IT1	17	80443153	T	ENSG00000266236
rs9896449	G	NARF	17	80449554	T	ENSG00000141562
rs138453319	C	NARF-FOXK2	17	80456946	T	{'ENSG00000265136', 'ENSG00000261845', 'ENSG00000266236', 'ENSG00000262147', 'ENSG00000141568', 'ENSG00000266445', 'ENSG00000141562', 'ENSG00000262652', 'ENSG00000238403', 'ENSG00000141580'}
rs149926291	C	NARF-FOXK2	17	80467540	T	{'ENSG00000265136', 'ENSG00000261845', 'ENSG00000266236', 'ENSG00000262147', 'ENSG00000141568', 'ENSG00000266445', 'ENSG00000141562', 'ENSG00000262652', 'ENSG00000238403', 'ENSG00000141580'}
rs55775285	A	RP13-638C3.2	17	80534883	G	ENSG00000262652
rs12602784	A	RP13-638C3.2	17	80534944	T	ENSG00000262652
rs9905533	C	RP13-638C3.6	17	80539114	T	ENSG00000265136
rs138822262	C	FOXK2	17	80543936	T	ENSG00000141568
rs7215059	A	RP13-638C3.3	17	80550441	G	ENSG00000262147
rs4789807	C	RP13-638C3.4	17	80556103	T	ENSG00000261845
rs4789704	A	WDR45B	17	80571060	G	ENSG00000141580
rs9905734	C	MIR4525	17	80627079	T	ENSG00000266107
rs12949107	A	RAB40B	17	80638923	G	ENSG00000141542
rs11655071	A	RAB40B	17	80652865	G	ENSG00000141542
rs8075650	C	RAB40B-RP11-388C12.1	17	80663432	T	{'ENSG00000266107', 'ENSG00000263063', 'ENSG00000141542'}
rs112902220	C	RAB40B-RP11-388C12.1	17	80663462	T	{'ENSG00000266107', 'ENSG00000263063', 'ENSG00000141542'}
rs76714030	C	RAB40B-RP11-388C12.1	17	80665763	T	{'ENSG00000266107', 'ENSG00000263063', 'ENSG00000141542'}
rs190555399	C	RAB40B-RP11-388C12.1	17	80665767	T	{'ENSG00000266107', 'ENSG00000263063', 'ENSG00000141542'}
rs116863991	C	RP11-388C12.1	17	80667292	T	ENSG00000263063
rs2249888	A	RP11-388C12.1	17	80675738	G	ENSG00000263063
rs1046896	C	FN3KRP	17	80685533	T	ENSG00000141560
rs2459703	C	FN3K	17	80690632	T	ENSG00000167363
rs3848403	C	RP11-388C12.5	17	80693899	T	ENSG00000263321
rs113373052	C	FN3K	17	80697458	T	ENSG00000167363
rs188601754	C	AC068014.1	17	80732368	T	ENSG00000264383
rs553811479	C	AC068014.1	17	80735757	T	ENSG00000264383
rs568645548	A	RP11-567O16.1	17	80756189	AT	ENSG00000263098
rs868203	C	RP11-567O16.1	17	80758198	T	ENSG00000263098
rs148917942	C	ZNF750	17	80789086	T	ENSG00000141579
rs9892064	C	TBCD	17	80827903	T	ENSG00000141556
rs8070801	A	RP11-497H17.1	17	80874102	C	ENSG00000262663
rs9899957	G	RP11-497H17.1	17	80875429	T	ENSG00000262663
rs12942419	C	RP11-497H17.1	17	80875987	T	ENSG00000262663
rs8072406	G	TBCD	17	80887123	T	ENSG00000141556
rs9896263	A	B3GNTL1	17	80902741	G	ENSG00000175711
rs3744158	C	B3GNTL1	17	80905351	T	ENSG00000175711
rs1551628	C	RP11-1197K16.2	17	80935612	T	ENSG00000262339
rs4073038	A	B3GNTL1-METRNL	17	81021937	G	{'ENSG00000175711', 'ENSG00000262339', 'ENSG00000176845'}
rs6502043	C	METRNL	17	81041077	T	ENSG00000176845
rs75954926	A	AC144831.1	17	81061048	G	ENSG00000261888
rs75925922	G	AC144831.1-AC139099.4	17	81069040	T	{'ENSG00000262898', 'ENSG00000261888'}
rs9709060	C	AC144831.1-AC139099.4	17	81069829	G	{'ENSG00000262898', 'ENSG00000261888'}
rs149034473	G	AC144831.1-AC139099.4	17	81071177	A	{'ENSG00000262898', 'ENSG00000261888'}
rs531310843	C	AC139099.4	17	81092290	T	ENSG00000262898
rs62075713	A	RP11-683L23.2	18	48740	C	ENSG00000262181
rs571917050	G	RP11-683L23.1	18	50211	T	ENSG00000173213
rs11664612	A	RP11-683L23.1	18	51925	G	ENSG00000173213
rs114940637	C	RP11-683L23.1	18	63798	T	ENSG00000173213
rs560557304	C	IL9RP4	18	84182	T	ENSG00000262081
rs147712487	A	IL9RP4-ROCK1P1	18	99414	G	{'ENSG00000263006', 'ENSG00000262081'}
rs56677257	A	ROCK1P1	18	119845	G	ENSG00000263006
rs4797697	C	ROCK1P1-USP14	18	139767	T	{'ENSG00000079134', 'ENSG00000263006', 'ENSG00000101557'}
rs28452646	A	ROCK1P1-USP14	18	144463	C	{'ENSG00000079134', 'ENSG00000263006', 'ENSG00000101557'}
rs150026918	C	ROCK1P1-USP14	18	146926	T	{'ENSG00000079134', 'ENSG00000263006', 'ENSG00000101557'}
rs16953056	A	THOC1	18	210306	G	ENSG00000079134
rs9956931	A	THOC1	18	250589	C	ENSG00000079134
rs35566049	C	RP11-705O1.8	18	274474	T	ENSG00000263884
rs111718806	A	RP11-705O1.8-RP11-720L2.4	18	287492	G	{'ENSG00000264433', 'ENSG00000264514', 'ENSG00000263884'}
rs7236292	A	RP11-720L2.3	18	322109	G	ENSG00000264433
rs621636	C	RP11-720L2.4	18	322522	T	ENSG00000264514
rs16944284	A	RP11-720L2.2	18	421579	G	ENSG00000265477
rs147423310	C	COLEC12	18	497131	T	ENSG00000158270
rs35614896	A	RP11-14P20.1	18	506034	G	ENSG00000264265
rs28538916	C	RP11-14P20.1-CETN1	18	550464	T	{'ENSG00000264265', 'ENSG00000177143'}
rs495716	A	CETN1	18	585462	G	ENSG00000177143
rs515354	C	RN7SKP146	18	590003	G	ENSG00000222174
rs566511	G	AP001178.1	18	599405	T	ENSG00000239158
rs483655	C	CLUL1	18	616653	T	ENSG00000079101
rs7236459	A	C18orf56	18	644734	G	ENSG00000176912
rs11877057	A	RP11-806L2.2	18	648465	G	ENSG00000266456
rs2606241	A	RP11-806L2.5	18	657443	C	ENSG00000263727
rs8088781	C	TYMS	18	666625	T	ENSG00000176890
rs3744962	A	ENOSF1	18	674320	G	ENSG00000132199
rs2847169	G	RP11-806L2.6	18	705695	T	ENSG00000265490
rs7236252	A	RP11-769O8.1	18	732476	G	ENSG00000266171
rs9646493	G	RP11-769O8.2	18	737083	T	ENSG00000264339
rs182915110	A	RP11-769O8.3	18	742700	G	ENSG00000264635
rs3911638	A	YES1	18	746578	G	ENSG00000176105
rs3875087	C	RNU1-109P	18	798269	T	ENSG00000206687
rs3875086	C	RNU1-109P	18	798447	T	ENSG00000206687
rs117675380	C	RP11-672L10.6	18	811672	T	ENSG00000273355
rs7233932	C	RP11-672L10.6	18	812713	G	ENSG00000273355
rs10468774	A	RP11-672L10.6-RP11-672L10.4	18	820382	C	{'ENSG00000273355', 'ENSG00000266575'}
rs9966574	A	RP11-672L10.4	18	830955	G	ENSG00000266575
rs35607130	C	RP11-672L10.4-RP11-672L10.5	18	842304	T	{'ENSG00000264179', 'ENSG00000266575'}
rs74346364	A	RP11-672L10.4-RP11-672L10.5	18	849040	G	{'ENSG00000264179', 'ENSG00000266575'}
rs1291183	A	RP11-672L10.4-RP11-672L10.5	18	849178	C	{'ENSG00000264179', 'ENSG00000266575'}
rs2186820	A	RP11-672L10.5	18	853573	G	ENSG00000264179
rs78183815	A	RP11-672L10.5	18	857939	G	ENSG00000264179
rs2846752	A	RP11-672L10.5	18	859200	G	ENSG00000264179
rs76600563	A	RP11-672L10.5-RP11-672L10.3	18	864027	T	{'ENSG00000264179', 'ENSG00000141433', 'ENSG00000265179', 'ENSG00000265671'}
rs116142820	C	RP11-672L10.5-RP11-672L10.3	18	870989	T	{'ENSG00000264179', 'ENSG00000141433', 'ENSG00000265179', 'ENSG00000265671'}
rs2846815	A	RP11-672L10.5-RP11-672L10.3	18	879471	G	{'ENSG00000264179', 'ENSG00000141433', 'ENSG00000265179', 'ENSG00000265671'}
rs2040176	C	RP11-672L10.3	18	892467	T	ENSG00000265671
rs8192595	A	RP11-672L10.2	18	907521	G	ENSG00000265179
rs780002258	A	ADCYAP1	18	914303	T	ENSG00000141433
rs17501715	C	ADCYAP1-RP11-672L10.1	18	919307	T	{'ENSG00000259837', 'ENSG00000141433'}
rs11660066	C	RP11-672L10.1	18	928035	T	ENSG00000259837
rs16952999	C	RP11-672L10.1-RP11-689C9.1	18	936561	T	{'ENSG00000259837', 'ENSG00000272461', 'ENSG00000263551'}
rs4239340	C	RP11-689C9.1	18	963295	T	ENSG00000272461
rs16954774	A	RP11-78F17.1	18	1024472	G	ENSG00000263551
rs28406826	C	RP11-78F17.1	18	1025644	T	ENSG00000263551
rs8086204	A	RP11-78F17.1	18	1059083	G	ENSG00000263551
rs62081180	C	RP11-78F17.1	18	1092393	T	ENSG00000263551
rs118053735	A	COX6CP3	18	1180383	G	ENSG00000266251
rs34516086	A	COX6CP3-LINC00470	18	1197256	C	{'ENSG00000199197', 'ENSG00000132204', 'ENSG00000266251', 'ENSG00000263396', 'ENSG00000265417'}
rs79753504	C	LINC00470	18	1309911	T	ENSG00000132204
rs78108569	A	RN7SKP72	18	1327050	G	ENSG00000199197
rs9958827	C	RP11-288C17.3	18	1356838	T	ENSG00000263396
rs76523301	C	RP11-288C17.1	18	1363904	T	ENSG00000265417
rs79435178	A	LINC00470-RP11-476K15.1	18	1454676	T	{'ENSG00000199197', 'ENSG00000132204', 'ENSG00000266602', 'ENSG00000263396', 'ENSG00000265417'}
rs34859322	C	RP11-476K15.1	18	1555197	T	ENSG00000266602
rs16941996	A	CTD-2015H3.2	18	1742133	G	ENSG00000266450
rs1992266	A	CTD-2015H3.1	18	1777081	T	ENSG00000264080
rs2712737	A	CTD-2015H3.1	18	1778592	G	ENSG00000264080
rs9635845	C	CTD-2015H3.1-RP11-161I6.2	18	1800231	T	{'ENSG00000263745', 'ENSG00000264080', 'ENSG00000264189'}
rs9964229	C	CTD-2015H3.1-RP11-161I6.2	18	1847408	T	{'ENSG00000263745', 'ENSG00000264080', 'ENSG00000264189'}
rs1605930	C	CTD-2533G20.1	18	1923978	T	ENSG00000264189
rs1605933	A	CTD-2533G20.1	18	1929925	C	ENSG00000264189
rs11080903	C	CTD-2533G20.1	18	1932150	T	ENSG00000264189
rs111833746	C	RP11-161I6.2	18	2127714	T	ENSG00000263745
rs631644	A	RP11-161I6.2-METTL4	18	2280388	G	{'ENSG00000264150', 'ENSG00000263745', 'ENSG00000101574', 'ENSG00000238575', 'ENSG00000264189', 'ENSG00000266783'}
rs8091892	C	RP11-161I6.2-METTL4	18	2384308	G	{'ENSG00000264150', 'ENSG00000263745', 'ENSG00000101574', 'ENSG00000238575', 'ENSG00000264189', 'ENSG00000266783'}
rs149867516	C	snoU109	18	2552060	T	ENSG00000238575
rs16943442	A	METTL4	18	2554836	G	ENSG00000101574
rs79073957	C	NDC80	18	2583037	T	ENSG00000080986
rs8097280	A	KATNBL1P3	18	2589929	C	ENSG00000235422
rs62086204	A	Y_RNA	18	2619102	T	ENSG00000202224
rs184592862	A	Y_RNA	18	2622280	G	ENSG00000202224
rs11663856	C	Y_RNA	18	2624823	T	ENSG00000202224
rs10745007	C	Y_RNA	18	2624921	T	ENSG00000202224
rs7241422	C	Y_RNA-RNU6-340P	18	2631687	T	{'ENSG00000202224', 'ENSG00000200875'}
rs7229070	C	Y_RNA-RNU6-340P	18	2641858	T	{'ENSG00000202224', 'ENSG00000200875'}
rs492170	C	RNU6-340P	18	2652364	T	ENSG00000200875
rs616031	C	CBX3P2	18	2658677	T	ENSG00000266405
rs626474	A	SMCHD1	18	2669636	G	ENSG00000101596
rs17552342	C	Y_RNA	18	2778382	T	ENSG00000207034
rs74988339	A	snoU13	18	2779564	C	ENSG00000238425
rs113564366	C	Y_RNA	18	2780068	T	ENSG00000207034
rs10401092	C	Y_RNA	18	2782181	T	ENSG00000207034
rs672574	C	RP11-703M24.5	18	2824618	T	ENSG00000266049
rs77736065	C	RP11-703M24.5	18	2826461	T	ENSG00000266049
rs77746967	G	RP11-703M24.5-EMILIN2	18	2840104	T	{'ENSG00000266049', 'ENSG00000207034', 'ENSG00000132205', 'ENSG00000238425'}
rs11664106	A	EMILIN2	18	2846812	T	ENSG00000132205
rs187642225	A	EMILIN2	18	2867972	G	ENSG00000132205
rs642887	A	EMILIN2	18	2874408	G	ENSG00000132205
rs9950607	A	EMILIN2	18	2885399	G	ENSG00000132205
rs59917726	C	RP11-737O24.5	18	2916904	G	ENSG00000272625
rs142788142	C	RP11-737O24.5	18	2923372	T	ENSG00000272625
rs3819090	G	RP11-737O24.5	18	2926402	T	ENSG00000272625
rs143468078	A	RP11-737O24.3	18	2942202	G	ENSG00000263606
rs643507	C	RP11-737O24.2	18	2946291	T	ENSG00000265907
rs149596399	C	RP11-737O24.3	18	2947006	T	ENSG00000263606
rs10460009	C	RP11-737O24.3	18	2948029	T	ENSG00000263606
rs1539791	A	RP11-737O24.1	18	2963695	G	ENSG00000266397
rs35355776	A	RP11-737O24.4	18	2985929	G	ENSG00000264186
rs661767	A	LPIN2	18	2990700	G	ENSG00000101577
rs10502310	A	RP11-737O24.4	18	2995373	C	ENSG00000264186
rs12327145	A	SNORA70	18	3022280	G	ENSG00000252258
rs7236868	C	SNORA70-MYOM1	18	3053273	T	{'ENSG00000265399', 'ENSG00000101605', 'ENSG00000252258', 'ENSG00000252353'}
rs60971978	G	SNORA70-MYOM1	18	3056415	T	{'ENSG00000265399', 'ENSG00000101605', 'ENSG00000252258', 'ENSG00000252353'}
rs62074880	C	SNORA70-MYOM1	18	3061086	T	{'ENSG00000265399', 'ENSG00000101605', 'ENSG00000252258', 'ENSG00000252353'}
rs948299	C	MYOM1	18	3087943	T	ENSG00000101605
rs7506455	C	RNU7-25P	18	3096738	T	ENSG00000252353
rs73379103	C	RP13-270P17.2	18	3226470	T	ENSG00000265399
rs1662343	A	RP13-270P17.3	18	3251994	G	ENSG00000272688
rs6417016	C	MYL12A	18	3253569	T	ENSG00000101608
rs7811	A	MYL12A	18	3256112	G	ENSG00000101608
rs8092392	C	RP13-270P17.1	18	3266444	T	ENSG00000264235
rs8097802	A	MYL12B	18	3267400	G	ENSG00000118680
rs1662290	A	RP11-838N2.5	18	3321147	G	ENSG00000266578
rs1662296	A	RP11-838N2.5	18	3331280	G	ENSG00000266578
rs16944710	A	RP11-838N2.5-RP11-838N2.3	18	3332667	G	{'ENSG00000266578', 'ENSG00000259256'}
rs1662291	C	RP11-838N2.5-RP11-838N2.3	18	3338827	T	{'ENSG00000266578', 'ENSG00000259256'}
rs1662828	C	RP11-838N2.5-RP11-838N2.3	18	3341795	T	{'ENSG00000266578', 'ENSG00000259256'}
rs1662830	A	RP11-838N2.3	18	3345173	G	ENSG00000259256
rs12327024	C	RP11-838N2.3-RPL31P59	18	3356405	T	{'ENSG00000240364', 'ENSG00000259256'}
rs77543941	C	RP11-838N2.3-RPL31P59	18	3360474	T	{'ENSG00000240364', 'ENSG00000259256'}
rs1785247	A	RP11-838N2.3-RPL31P59	18	3365868	G	{'ENSG00000240364', 'ENSG00000259256'}
rs4797108	C	RPL31P59	18	3380115	T	ENSG00000240364
rs4798089	A	RPL31P59-IGLJCOR18	18	3387561	G	{'ENSG00000265243', 'ENSG00000240364'}
rs6506121	C	RPL31P59-IGLJCOR18	18	3389328	T	{'ENSG00000265243', 'ENSG00000240364'}
rs72868101	C	IGLJCOR18	18	3396887	T	ENSG00000265243
rs11874742	C	IGLJCOR18	18	3397434	T	ENSG00000265243
rs9646489	A	RPL21P127	18	3402186	G	ENSG00000243720
rs7229546	A	RP11-838N2.8	18	3414008	G	ENSG00000263460
rs12457997	C	RP11-838N2.8	18	3415831	T	ENSG00000263460
rs7234567	A	snoU13	18	3420806	G	ENSG00000238863
rs4267421	C	snoU13	18	3423769	T	ENSG00000238863
rs8083098	G	snoU13	18	3426619	T	ENSG00000238863
rs238137	C	TGIF1	18	3447725	T	ENSG00000177426
rs2229333	C	TGIF1	18	3457607	T	ENSG00000177426
rs10468742	C	RP11-838N2.4	18	3463913	T	ENSG00000266835
rs73377628	A	RP11-838N2.4	18	3466132	G	ENSG00000266835
rs238146	A	RP11-838N2.4	18	3480646	G	ENSG00000266835
rs238131	C	RP11-838N2.4-DLGAP1	18	3487435	T	{'ENSG00000266513', 'ENSG00000266835', 'ENSG00000262001', 'ENSG00000266401', 'ENSG00000263724', 'ENSG00000264246', 'ENSG00000170579', 'ENSG00000177337', 'ENSG00000261520', 'ENSG00000241223', 'ENSG00000238445', 'ENSG00000207278', 'ENSG00000250933', 'ENSG00000263878', 'ENSG00000238790', 'ENSG00000266373'}
rs650499	G	RP11-838N2.4-DLGAP1	18	3487928	T	{'ENSG00000266513', 'ENSG00000266835', 'ENSG00000262001', 'ENSG00000266401', 'ENSG00000263724', 'ENSG00000264246', 'ENSG00000170579', 'ENSG00000177337', 'ENSG00000261520', 'ENSG00000241223', 'ENSG00000238445', 'ENSG00000207278', 'ENSG00000250933', 'ENSG00000263878', 'ENSG00000238790', 'ENSG00000266373'}
rs238123	C	RP11-838N2.4-DLGAP1	18	3490563	T	{'ENSG00000266513', 'ENSG00000266835', 'ENSG00000262001', 'ENSG00000266401', 'ENSG00000263724', 'ENSG00000264246', 'ENSG00000170579', 'ENSG00000177337', 'ENSG00000261520', 'ENSG00000241223', 'ENSG00000238445', 'ENSG00000207278', 'ENSG00000250933', 'ENSG00000263878', 'ENSG00000238790', 'ENSG00000266373'}
rs11664141	A	DLGAP1	18	3496490	G	ENSG00000170579
rs504767	A	RN7SL39P	18	3575899	G	ENSG00000241223
rs12954168	A	snoU13	18	3577367	C	ENSG00000238445
rs141452978	C	snoU13	18	3577672	T	ENSG00000238445
rs7244389	C	snoU13	18	3577825	G	ENSG00000238445
rs11662259	A	RP11-710M11.1	18	3582272	C	ENSG00000266373
rs521415	C	DLGAP1-AS1	18	3589489	T	ENSG00000177337
rs1787846	C	DLGAP1-AS2	18	3606272	T	ENSG00000262001
rs11872926	C	RP11-874J12.4	18	3648986	T	ENSG00000266401
rs529655456	A	RP11-874J12.3	18	3773648	T	ENSG00000266513
rs3786432	C	snoU13	18	3813758	T	ENSG00000238790
rs575932226	C	DLGAP1-AS3	18	3873756	G	ENSG00000263724
rs2667396	C	RNU6-831P	18	3899729	T	ENSG00000207278
rs78945782	A	GAPDHP66	18	3979267	C	ENSG00000250933
rs7241709	G	DLGAP1-AS4	18	4015761	T	ENSG00000263878
rs7244901	C	DLGAP1-AS5	18	4285407	T	ENSG00000261520
rs280989	C	RP11-138C24.2	18	4429639	T	ENSG00000264246
rs62085425	A	RP11-183C12.1	18	4460475	G	ENSG00000265545
rs118178202	C	RP11-183C12.1-RP11-172F10.1	18	4483140	T	{'ENSG00000264775', 'ENSG00000222463', 'ENSG00000266268', 'ENSG00000265545'}
rs76471428	C	RP11-172F10.1	18	4772968	T	ENSG00000266268
rs62082465	C	RP11-172F10.1	18	4814199	T	ENSG00000266268
rs76067773	A	RP11-172F10.1	18	4970704	G	ENSG00000266268
rs1392868	A	AP005138.1	18	4986592	G	ENSG00000222463
rs1304794	A	AP005138.1	18	4991745	G	ENSG00000222463
rs9807383	A	AP005138.1	18	4991956	G	ENSG00000222463
rs77690061	C	PPIAP14	18	4999854	T	ENSG00000264775
rs9952831	C	RP11-172F10.1-RP11-92G19.2	18	5023040	T	{'ENSG00000264775', 'ENSG00000265514', 'ENSG00000222463', 'ENSG00000266268'}
rs77049387	A	RP11-92G19.2	18	5097696	C	ENSG00000265514
rs292301	C	RP11-92G19.2-RP11-190I17.4	18	5103881	T	{'ENSG00000215368', 'ENSG00000265514'}
rs117108906	A	RP11-190I17.4	18	5129298	T	ENSG00000215368
rs4798298	G	RP11-190I17.4	18	5135033	T	ENSG00000215368
rs138832006	C	C18orf42	18	5199702	T	ENSG00000231824
rs1876135	C	C18orf42-RP11-835E18.5	18	5213069	T	{'ENSG00000266153', 'ENSG00000265091', 'ENSG00000263753', 'ENSG00000231824', 'ENSG00000264575'}
rs34566978	C	C18orf42-RP11-835E18.5	18	5216124	T	{'ENSG00000266153', 'ENSG00000265091', 'ENSG00000263753', 'ENSG00000231824', 'ENSG00000264575'}
rs74518407	C	C18orf42-RP11-835E18.5	18	5224366	T	{'ENSG00000266153', 'ENSG00000265091', 'ENSG00000263753', 'ENSG00000231824', 'ENSG00000264575'}
rs727616	A	LINC00667	18	5233414	G	ENSG00000263753
rs3193	A	RP11-835E18.5	18	5242964	G	ENSG00000265091
rs8084872	C	LINC00526	18	5243567	T	ENSG00000264575
rs3184460	A	RP11-835E18.4	18	5244261	G	ENSG00000265188
rs76231122	A	RP11-835E18.4	18	5245470	G	ENSG00000265188
rs75877684	A	LINC00667	18	5250201	T	ENSG00000263753
rs77343163	G	LINC00667	18	5250305	T	ENSG00000263753
rs8086169	A	LINC00667-ZBTB14	18	5282665	G	{'ENSG00000265091', 'ENSG00000265188', 'ENSG00000198081', 'ENSG00000263753', 'ENSG00000264575'}
rs529917982	C	ZBTB14	18	5287996	T	ENSG00000198081
rs142709623	C	ZBTB14-CTD-3096M3.1	18	5304136	T	{'ENSG00000264254', 'ENSG00000198081'}
rs34664916	A	ZBTB14-CTD-3096M3.1	18	5304160	C	{'ENSG00000264254', 'ENSG00000198081'}
rs138578012	A	CTD-3096M3.1	18	5307677	G	ENSG00000264254
rs72863667	C	CTD-3096M3.1	18	5319006	G	ENSG00000264254
rs72865043	C	CTD-3096M3.1-CTD-3096M3.2	18	5365021	G	{'ENSG00000264254', 'ENSG00000266288'}
rs72865063	C	CTD-3096M3.1-CTD-3096M3.2	18	5376194	T	{'ENSG00000264254', 'ENSG00000266288'}
rs3926157	C	CTD-3096M3.2	18	5379249	T	ENSG00000266288
rs73373988	C	CTD-3096M3.2	18	5382940	T	ENSG00000266288
rs188313857	C	EPB41L3	18	5391182	T	ENSG00000082397
rs6506304	C	RP11-286N3.1	18	5459279	T	ENSG00000265316
rs12955291	C	snR65	18	5556111	T	ENSG00000252576
rs79596496	A	RP11-286N3.2	18	5572228	G	ENSG00000264000
rs1941015	C	RP11-286N3.2	18	5572761	T	ENSG00000264000
rs1785426	C	RP11-286N3.2	18	5573994	T	ENSG00000264000
rs1616117	A	SNORD112	18	5578122	G	ENSG00000252572
rs7234955	C	SNORD112	18	5584442	T	ENSG00000252572
rs12455544	A	EPB41L3-AP001032.1	18	5651168	G	{'ENSG00000264000', 'ENSG00000252432', 'ENSG00000082397', 'ENSG00000252576', 'ENSG00000252572', 'ENSG00000265316'}
rs6506314	A	AP001032.1	18	5657840	G	ENSG00000252432
rs35834706	C	AP001032.1-RP11-945C19.1	18	5730315	T	{'ENSG00000261738', 'ENSG00000272380', 'ENSG00000252432'}
rs16948756	C	RP11-945C19.1	18	5750576	T	ENSG00000261738
rs7505961	C	RP11-945C19.1	18	5822201	T	ENSG00000261738
rs7507008	C	MIR3976	18	5839620	T	ENSG00000272380
rs35140833	A	MIR3976	18	5841983	G	ENSG00000272380
rs11081220	A	TMEM200C	18	5897823	G	ENSG00000206432
rs1940604	C	RP11-945C19.4	18	5913606	T	ENSG00000264449
rs8094014	A	RP11-945C19.4-L3MBTL4	18	5940341	G	{'ENSG00000266846', 'ENSG00000265487', 'ENSG00000264707', 'ENSG00000264449', 'ENSG00000200637', 'ENSG00000154655'}
rs77068691	G	RP11-945C19.4-L3MBTL4	18	5947555	T	{'ENSG00000266846', 'ENSG00000265487', 'ENSG00000264707', 'ENSG00000264449', 'ENSG00000200637', 'ENSG00000154655'}
rs9965866	C	RP11-793A3.1	18	5965669	T	ENSG00000265487
rs571298	C	L3MBTL4	18	5983611	T	ENSG00000154655
rs11661271	C	L3MBTL4	18	5991033	T	ENSG00000154655
rs12373202	C	RNU5F-3P	18	6019001	T	ENSG00000200637
rs8094829	C	RP11-793A3.2	18	6023963	T	ENSG00000266846
rs146845149	G	RP11-760N9.1	18	6261775	T	ENSG00000264707
rs79502264	C	RP11-760N9.1	18	6262383	T	ENSG00000264707
rs528801	C	RP11-760N9.1	18	6264811	T	ENSG00000264707
rs341248	A	L3MBTL4-RN7SL723P	18	6428884	C	{'ENSG00000266846', 'ENSG00000265487', 'ENSG00000264707', 'ENSG00000265628', 'ENSG00000200637', 'ENSG00000154655'}
rs139755678	C	L3MBTL4-RN7SL723P	18	6429949	T	{'ENSG00000266846', 'ENSG00000265487', 'ENSG00000264707', 'ENSG00000265628', 'ENSG00000200637', 'ENSG00000154655'}
rs12961450	A	RN7SL723P	18	6439151	C	ENSG00000265628
rs8094610	A	RN7SL723P	18	6442230	G	ENSG00000265628
rs11081236	A	RN7SL723P-RNU6-349P	18	6443601	G	{'ENSG00000199272', 'ENSG00000265628'}
rs34515857	A	RN7SL723P-RNU6-349P	18	6447799	G	{'ENSG00000199272', 'ENSG00000265628'}
rs16950111	C	RN7SL723P-RNU6-349P	18	6448013	T	{'ENSG00000199272', 'ENSG00000265628'}
rs890409	A	RN7SL723P-RNU6-349P	18	6449230	G	{'ENSG00000199272', 'ENSG00000265628'}
rs6506387	C	RNU6-349P	18	6451939	T	ENSG00000199272
rs4390674	C	RNU6-349P	18	6455000	T	ENSG00000199272
rs9963332	C	RPL6P27	18	6466865	T	ENSG00000235552
rs6506389	C	RPL6P27	18	6467156	T	ENSG00000235552
rs9951212	C	RPL6P27-CTD-2124B20.2	18	6480608	T	{'ENSG00000266065', 'ENSG00000235552'}
rs4798450	C	CTD-2124B20.2	18	6497002	T	ENSG00000266065
rs74609725	G	CTD-2124B20.2-C18orf64	18	6505728	T	{'ENSG00000265174', 'ENSG00000265944', 'ENSG00000266065'}
rs8096457	A	CTD-2124B20.2-C18orf64	18	6506155	G	{'ENSG00000265174', 'ENSG00000265944', 'ENSG00000266065'}
rs8097517	C	C18orf64	18	6513217	T	ENSG00000265944
rs11664225	A	C18orf64	18	6545077	G	ENSG00000265944
rs9946950	C	CTD-2124B20.3	18	6556959	T	ENSG00000265174
rs16950262	A	C18orf64	18	6558366	G	ENSG00000265944
rs191741347	A	CTD-2124B20.3	18	6560371	G	ENSG00000265174
rs12608068	C	CTD-2124B20.3	18	6560698	T	ENSG00000265174
rs16950276	G	CTD-2124B20.3	18	6561220	T	ENSG00000265174
rs9959435	A	RN7SL282P	18	6604518	G	ENSG00000243591
rs7231593	C	RN7SL282P-RP11-91I8.1	18	6636127	T	{'ENSG00000261627', 'ENSG00000243591'}
rs7231551	A	RP11-91I8.1	18	6641708	G	ENSG00000261627
rs7239022	C	RP11-91I8.1	18	6646853	T	ENSG00000261627
rs7232708	A	RP11-91I8.1-RP11-91I8.3	18	6666549	G	{'ENSG00000261627', 'ENSG00000266441', 'ENSG00000088756'}
rs9959071	A	RP11-91I8.3	18	6732846	G	ENSG00000266441
rs72876505	C	ARHGAP28	18	6823195	T	ENSG00000088756
rs187058003	C	ARHGAP28	18	6870902	T	ENSG00000088756
rs547779	G	RP11-146G7.2	18	6877710	T	ENSG00000263797
rs11661262	G	SCML2P1	18	6922747	T	ENSG00000264127
rs4289067	C	SCML2P1	18	6922761	T	ENSG00000264127
rs566352	A	SCML2P1	18	6923291	G	ENSG00000264127
rs1835654	G	SCML2P1	18	6926688	T	ENSG00000264127
rs4798517	C	LINC00668	18	6928257	T	ENSG00000265933
rs586187	C	LINC00668	18	6930932	T	ENSG00000265933
rs584440	A	RNU6-916P	18	6940522	G	ENSG00000251897
rs35565738	C	RP11-781P6.1	18	6953431	T	ENSG00000265069
rs613600	A	RN7SL537P	18	6971442	G	ENSG00000265890
rs2126566	C	LAMA1	18	7054431	T	ENSG00000101680
rs12953632	A	RP11-76K13.2	18	7066575	G	ENSG00000265869
rs8090011	C	RP11-76K13.2	18	7068462	G	ENSG00000265869
rs10083952	A	RP11-76K13.3	18	7073590	G	ENSG00000264475
rs8090138	C	RP11-76K13.3	18	7082908	T	ENSG00000264475
rs16951226	C	RP11-76K13.3	18	7083747	T	ENSG00000264475
rs141012781	C	LAMA1	18	7094553	T	ENSG00000101680
rs334419	C	LAMA1-SLC25A51P2	18	7127580	T	{'ENSG00000265890', 'ENSG00000101680', 'ENSG00000263716', 'ENSG00000265869', 'ENSG00000264475', 'ENSG00000265069'}
rs13381962	A	SLC25A51P2	18	7136569	G	ENSG00000263716
rs334379	C	SLC25A51P2	18	7138558	T	ENSG00000263716
rs113287407	C	SLC25A51P2	18	7140698	T	ENSG00000263716
rs11661158	G	SLC25A51P2-LRRC30	18	7153119	T	{'ENSG00000263716', 'ENSG00000206422'}
rs17525888	A	SLC25A51P2-LRRC30	18	7205135	G	{'ENSG00000263716', 'ENSG00000206422'}
rs200750520	A	LRRC30	18	7231467	G	ENSG00000206422
rs144753731	A	LRRC30	18	7231881	G	ENSG00000206422
rs2036840	A	LRRC30-SNORA48	18	7264458	G	{'ENSG00000206422', 'ENSG00000212626'}
rs2111633	C	SNORA48	18	7296865	T	ENSG00000212626
rs7240163	A	SNORA48	18	7305152	G	ENSG00000212626
rs16951974	A	SNORA48-PTPRM	18	7496488	G	{'ENSG00000265413', 'ENSG00000221631', 'ENSG00000212626', 'ENSG00000263827', 'ENSG00000212067', 'ENSG00000173482', 'ENSG00000266767', 'ENSG00000266149', 'ENSG00000263970', 'ENSG00000199856', 'ENSG00000264596', 'ENSG00000273368', 'ENSG00000268046'}
rs658864	C	AP000897.1	18	7734917	T	ENSG00000221631
rs77787629	C	AP000897.1	18	7737988	T	ENSG00000221631
rs9954459	C	RP11-678G15.2	18	7743714	T	ENSG00000266767
rs8089170	C	U3	18	7990780	T	ENSG00000199856
rs4121769	C	RP11-376P6.3	18	8156225	G	ENSG00000273368
rs1860963	A	AP005227.1	18	8223171	G	ENSG00000212067
rs77092639	A	AP005227.1	18	8225485	G	ENSG00000212067
rs637561	C	PTPRM	18	8319751	T	ENSG00000173482
rs144721809	A	AP001094.1	18	8332090	C	ENSG00000268046
rs598149	A	AP001094.1	18	8340623	G	ENSG00000268046
rs2017946	A	RP11-789C17.3	18	8358871	G	ENSG00000266149
rs2290820	A	RP11-789C17.3	18	8370737	C	ENSG00000266149
rs80076735	C	RP11-789C17.1	18	8400420	T	ENSG00000265413
rs9955719	A	RP11-789C17.1	18	8402640	G	ENSG00000265413
rs17570985	A	RFWD2P1	18	8418606	G	ENSG00000266613
rs7228323	A	RFWD2P1-RN7SL50P	18	8452411	G	{'ENSG00000242985', 'ENSG00000266613'}
rs16953589	C	RN7SL50P	18	8474291	T	ENSG00000242985
rs78380005	G	RN7SL50P	18	8475526	T	ENSG00000242985
rs12185468	C	RN7SL50P-THEMIS3P	18	8479685	T	{'ENSG00000242985', 'ENSG00000229442'}
rs10502372	C	RN7SL50P-THEMIS3P	18	8480755	T	{'ENSG00000242985', 'ENSG00000229442'}
rs117975938	C	RN7SL50P-THEMIS3P	18	8481338	T	{'ENSG00000242985', 'ENSG00000229442'}
rs8094817	A	THEMIS3P	18	8509139	G	ENSG00000229442
rs1072309	A	THEMIS3P-AKR1B1P6	18	8528270	G	{'ENSG00000225212', 'ENSG00000229442'}
rs16953694	C	THEMIS3P-AKR1B1P6	18	8538494	T	{'ENSG00000225212', 'ENSG00000229442'}
rs7236864	A	AKR1B1P6	18	8545736	G	ENSG00000225212
rs10468779	C	AKR1B1P6	18	8546964	T	ENSG00000225212
rs571114708	C	AKR1B1P6-RAB12	18	8563115	T	{'ENSG00000225212', 'ENSG00000266708', 'ENSG00000206418'}
rs321655	A	RAB12	18	8624151	G	ENSG00000206418
rs28459004	C	RAB12	18	8630983	T	ENSG00000206418
rs321664	C	RP11-661O13.1	18	8634447	T	ENSG00000266708
rs72938812	C	RP11-661O13.1	18	8637729	T	ENSG00000266708
rs400839	C	RAB12-RP11-674N23.2	18	8660149	T	{'ENSG00000206418', 'ENSG00000266708', 'ENSG00000263935'}
rs11081404	G	RP11-674N23.2	18	8693001	T	ENSG00000263935
rs151233937	C	RP11-674N23.1	18	8695585	T	ENSG00000265962
rs4798677	A	RP11-674N23.1	18	8699988	G	ENSG00000265962
rs10468787	A	RP11-674N23.1	18	8709744	G	ENSG00000265962
rs16954008	C	Y_RNA	18	8718031	T	ENSG00000252319
rs11663529	A	SOGA2	18	8780073	G	ENSG00000168502
rs513953	A	RP11-674N23.4	18	8801351	G	ENSG00000272788
rs690336	A	SOGA2-RPS4XP19	18	8854219	G	{'ENSG00000272788', 'ENSG00000168502', 'ENSG00000242058', 'ENSG00000252319'}
rs16954683	C	RPS4XP19	18	9020352	T	ENSG00000242058
rs79933245	A	RPS4XP19-NDUFV2	18	9026397	G	{'ENSG00000178127', 'ENSG00000263847', 'ENSG00000265257', 'ENSG00000266053', 'ENSG00000242058'}
rs74916482	C	RPS4XP19-NDUFV2	18	9072478	T	{'ENSG00000178127', 'ENSG00000263847', 'ENSG00000265257', 'ENSG00000266053', 'ENSG00000242058'}
rs4148964	C	NDUFV2	18	9103321	T	ENSG00000178127
rs139009723	G	NDUFV2	18	9104204	GC	ENSG00000178127
rs183090775	C	RP11-143J12.3	18	9111084	T	ENSG00000263847
rs9966631	A	RP11-21J18.1	18	9148861	T	ENSG00000265257
rs11876821	G	RP11-21J18.1	18	9186684	T	ENSG00000265257
rs1443596	A	ANKRD12	18	9221840	G	ENSG00000101745
rs62085930	A	Y_RNA	18	9246735	G	ENSG00000207092
rs1034486	C	Y_RNA	18	9251236	T	ENSG00000200883
rs146794525	G	Y_RNA	18	9252129	T	ENSG00000200883
rs8086519	A	RP11-888D10.4	18	9264690	G	ENSG00000273284
rs7235358	A	RP11-888D10.4	18	9265291	G	ENSG00000273284
rs8092135	A	snoU13	18	9274636	G	ENSG00000239087
rs118027824	A	snoU13	18	9275844	G	ENSG00000239087
rs8092765	C	ANKRD12-RP11-888D10.3	18	9299538	T	{'ENSG00000264964', 'ENSG00000101745', 'ENSG00000273284', 'ENSG00000239087', 'ENSG00000200883', 'ENSG00000207092'}
rs62085956	C	RP11-888D10.3	18	9314027	T	ENSG00000264964
rs79819051	C	RP11-888D10.3	18	9323607	T	ENSG00000264964
rs1107147	A	RP11-888D10.3	18	9326897	C	ENSG00000264964
rs9748605	C	TWSG1	18	9397015	T	ENSG00000128791
rs61652242	C	TWSG1-RP11-61L19.2	18	9439022	G	{'ENSG00000128791', 'ENSG00000273335'}
rs9951208	A	TWSG1-RP11-61L19.2	18	9439528	C	{'ENSG00000128791', 'ENSG00000273335'}
rs145895831	A	TWSG1-RP11-61L19.2	18	9449497	T	{'ENSG00000128791', 'ENSG00000273335'}
rs115086462	G	RP11-61L19.2	18	9475761	T	ENSG00000273335
rs7236410	A	RP11-61L19.2	18	9478947	G	ENSG00000273335
rs11663979	C	RP11-61L19.1	18	9504919	T	ENSG00000266805
rs73939862	C	RNU2-27P	18	9518533	G	ENSG00000251994
rs16955157	A	RNU2-27P	18	9521255	G	ENSG00000251994
rs9949213	C	RP11-61L19.3	18	9523300	T	ENSG00000273352
rs12958901	A	RALBP1	18	9535143	G	ENSG00000017797
rs9949507	A	PPP4R1	18	9569036	G	ENSG00000154845
rs11663838	G	RP11-881L2.1	18	9587071	T	ENSG00000266541
rs7240432	G	RP11-881L2.1	18	9590896	T	ENSG00000266541
rs138814458	A	PPP4R1	18	9609988	C	ENSG00000154845
rs4798820	C	RP11-692N5.1	18	9610912	T	ENSG00000263627
rs1869737	A	RP11-692N5.1	18	9611497	G	ENSG00000263627
rs9807604	C	RNU6-903P	18	9620136	T	ENSG00000212572
rs1787163	C	RNU6-903P	18	9621841	T	ENSG00000212572
rs182801799	C	RP11-692N5.1-KRT18P8	18	9640766	G	{'ENSG00000263627', 'ENSG00000212572', 'ENSG00000264644'}
rs117949098	C	RP11-692N5.1-KRT18P8	18	9668569	T	{'ENSG00000263627', 'ENSG00000212572', 'ENSG00000264644'}
rs975813	C	KRT18P8	18	9684181	T	ENSG00000264644
rs180760817	A	KRT18P8-RAB31	18	9686401	G	{'ENSG00000266891', 'ENSG00000264644', 'ENSG00000266127', 'ENSG00000252680', 'ENSG00000168461', 'ENSG00000242651'}
rs12954748	C	KRT18P8-RAB31	18	9691518	T	{'ENSG00000266891', 'ENSG00000264644', 'ENSG00000266127', 'ENSG00000252680', 'ENSG00000168461', 'ENSG00000242651'}
rs117858309	G	KRT18P8-RAB31	18	9695462	T	{'ENSG00000266891', 'ENSG00000264644', 'ENSG00000266127', 'ENSG00000252680', 'ENSG00000168461', 'ENSG00000242651'}
rs74438656	G	RP11-692N5.2	18	9729930	T	ENSG00000266891
rs55680369	A	RP11-692N5.2	18	9737680	G	ENSG00000266891
rs527299385	C	RAB31	18	9744582	T	ENSG00000168461
rs9960703	C	RP11-474N24.2	18	9780846	T	ENSG00000266127
rs7235077	A	RP11-474N24.2	18	9784904	G	ENSG00000266127
rs6506701	A	RAB31	18	9791117	T	ENSG00000168461
rs2267558	A	RN7SL862P	18	9831862	G	ENSG00000242651
rs8084867	A	RNA5SP449	18	9848311	G	ENSG00000252680
rs7228636	C	RAB31-PIGPP4	18	9871426	T	{'ENSG00000265564', 'ENSG00000266891', 'ENSG00000266127', 'ENSG00000252680', 'ENSG00000168461', 'ENSG00000242651'}
rs144477018	C	PIGPP4	18	9880504	T	ENSG00000265564
rs11660943	A	PIGPP4	18	9881094	G	ENSG00000265564
rs485875	A	PIGPP4	18	9883207	G	ENSG00000265564
rs651913	C	PIGPP4	18	9883233	T	ENSG00000265564
rs601874	A	TXNDC2	18	9886890	G	ENSG00000168454
rs11664080	C	TXNDC2	18	9888027	T	ENSG00000168454
rs29198	C	TXNDC2-RP11-474N24.6	18	9898856	T	{'ENSG00000168454', 'ENSG00000272799'}
rs29211	C	TXNDC2-RP11-474N24.6	18	9901360	T	{'ENSG00000168454', 'ENSG00000272799'}
rs11081513	C	RP11-474N24.6	18	9913345	T	ENSG00000272799
rs4798890	A	RNA5SP450	18	9925700	G	ENSG00000223138
rs29128	C	VAPA	18	9948041	T	ENSG00000101558
rs29079	C	VAPA	18	9963904	T	ENSG00000101558
rs3025472	C	VAPA-AP005271.1	18	9985591	G	{'ENSG00000263630', 'ENSG00000101558', 'ENSG00000223138'}
rs29028	C	VAPA-AP005271.1	18	9994168	T	{'ENSG00000263630', 'ENSG00000101558', 'ENSG00000223138'}
rs4797391	A	AP005271.1	18	10006522	G	ENSG00000263630
rs7229707	A	AP005271.1-RP11-419J16.1	18	10010882	G	{'ENSG00000265554', 'ENSG00000263630'}
rs588718	C	AP005271.1-RP11-419J16.1	18	10025172	T	{'ENSG00000265554', 'ENSG00000263630'}
rs4797402	C	RP11-419J16.1	18	10121727	T	ENSG00000265554
rs638284	A	RP11-419J16.1	18	10140778	G	ENSG00000265554
rs115244208	A	RP11-419J16.1-RP11-138E9.2	18	10152002	G	{'ENSG00000264876', 'ENSG00000265554'}
rs11875141	C	RP11-419J16.1-RP11-138E9.2	18	10262400	T	{'ENSG00000264876', 'ENSG00000265554'}
rs206614	C	RP11-138E9.2	18	10331765	T	ENSG00000264876
rs206580	A	RP11-243E13.2	18	10370771	C	ENSG00000266102
rs7235125	G	RP11-243E13.2	18	10381166	T	ENSG00000266102
rs11661404	A	snoU13	18	10386324	C	ENSG00000239031
rs72978523	C	snoU13	18	10394797	T	ENSG00000239031
rs399211	C	snoU13-RP11-243E13.1	18	10395219	T	{'ENSG00000239031', 'ENSG00000260913'}
rs206519	G	RP11-243E13.1	18	10409851	T	ENSG00000260913
rs28605755	G	RP11-243E13.1-APCDD1	18	10426384	T	{'ENSG00000154856', 'ENSG00000260913'}
rs9950869	G	RP11-243E13.1-APCDD1	18	10431060	T	{'ENSG00000154856', 'ENSG00000260913'}
rs564991	A	APCDD1	18	10465054	C	ENSG00000154856
rs114154601	C	APCDD1	18	10487749	T	ENSG00000154856
rs542770820	C	APCDD1-NAPG	18	10517042	T	{'ENSG00000154856', 'ENSG00000134265'}
rs677737	A	APCDD1-NAPG	18	10517269	C	{'ENSG00000154856', 'ENSG00000134265'}
rs482540	G	NAPG	18	10523466	T	ENSG00000134265
rs12962763	A	NAPG	18	10526284	G	ENSG00000134265
rs16974966	A	NAPG-RP11-883A18.3	18	10562575	G	{'ENSG00000265728', 'ENSG00000134265'}
rs517252	A	RP11-883A18.3	18	10596836	C	ENSG00000265728
rs489248	A	RP11-883A18.3	18	10600614	G	ENSG00000265728
rs11080434	C	RP11-883A18.3	18	10609321	T	ENSG00000265728
rs1893346	A	RP11-856M7.6	18	10612521	G	ENSG00000266604
rs112641228	G	RP11-856M7.6	18	10618227	T	ENSG00000266604
rs638858	A	RP11-856M7.6	18	10627133	G	ENSG00000266604
rs621483	A	PMM2P1-RP11-856M7.1	18	10649422	G	{'ENSG00000265038', 'ENSG00000260779', 'ENSG00000154864'}
rs482497	C	RP11-856M7.1	18	10660859	T	ENSG00000260779
rs75905506	C	RP11-856M7.1	18	10661305	T	ENSG00000260779
rs4239289	C	RP11-856M7.2	18	10701699	T	ENSG00000264843
rs78465830	A	RP11-21G15.1	18	10721117	G	ENSG00000264714
rs9956453	C	RP11-513M1.1	18	10894505	T	ENSG00000263952
rs906283	C	PIEZO2	18	10928707	T	ENSG00000154864
rs75999470	C	PIEZO2-RP11-93H10.1	18	11210311	T	{'ENSG00000264843', 'ENSG00000263952', 'ENSG00000263682', 'ENSG00000264714', 'ENSG00000154864'}
rs4796919	G	RP11-93H10.1	18	11322741	T	ENSG00000263682
rs142914613	A	RP11-93H10.1	18	11324914	G	ENSG00000263682
rs75957254	C	RP11-93H10.1-RP11-128P17.2	18	11355794	T	{'ENSG00000263682', 'ENSG00000267051'}
rs117431571	A	RP11-93H10.1-RP11-128P17.2	18	11357834	G	{'ENSG00000263682', 'ENSG00000267051'}
rs11874128	A	RP11-128P17.2	18	11377139	G	ENSG00000267051
rs1455236	A	RP11-128P17.2-RP11-128P17.4	18	11383856	G	{'ENSG00000267051', 'ENSG00000273119'}
rs16976236	A	RP11-128P17.4	18	11388501	G	ENSG00000273119
rs7234139	G	RP11-128P17.4-RP11-128P17.3	18	11412627	T	{'ENSG00000267252', 'ENSG00000267564', 'ENSG00000267425', 'ENSG00000273119'}
rs8091172	C	RP11-128P17.3	18	11446328	T	ENSG00000267564
rs5028551	G	RP11-128P17.1	18	11467268	T	ENSG00000267425
rs9965913	A	RP11-128P17.1	18	11469665	G	ENSG00000267425
rs116112009	A	RP11-128P17.3	18	11475883	G	ENSG00000267564
rs9956837	C	RP11-712C7.1	18	11484225	T	ENSG00000267252
rs9964096	G	RP11-712C7.1	18	11486759	T	ENSG00000267252
rs9947336	C	RP11-712C7.1	18	11488723	T	ENSG00000267252
rs144452711	G	RP11-712C7.1-RP11-712C7.2	18	11544749	T	{'ENSG00000267252', 'ENSG00000267371'}
rs1551899	A	RP11-712C7.2	18	11553868	G	ENSG00000267371
rs9960005	A	RP11-712C7.2-RP11-677O4.3	18	11573031	G	{'ENSG00000236396', 'ENSG00000267371'}
rs16976538	A	RP11-677O4.3	18	11606429	G	ENSG00000236396
rs1009819	A	RP11-677O4.3	18	11607450	C	ENSG00000236396
rs144079954	G	RP11-677O4.5	18	11619623	T	ENSG00000267794
rs12959318	A	NPIPB1P	18	11643985	G	ENSG00000257513
rs11875811	A	RP11-677O4.4-RP11-677O4.2	18	11655887	G	{'ENSG00000260759', 'ENSG00000267773'}
rs17514586	G	RP11-677O4.4-RP11-677O4.2	18	11657835	T	{'ENSG00000260759', 'ENSG00000267773'}
rs7226522	A	RP11-677O4.2	18	11666799	C	ENSG00000260759
rs77261402	C	RP11-677O4.2-GNAL	18	11676854	T	{'ENSG00000255112', 'ENSG00000267455', 'ENSG00000267333', 'ENSG00000272703', 'ENSG00000154889', 'ENSG00000260759', 'ENSG00000267165', 'ENSG00000141404'}
rs16976596	C	GNAL	18	11696613	T	ENSG00000141404
rs118123748	A	RP11-78A19.2	18	11805408	G	ENSG00000267455
rs139529413	C	RP11-78A19.2	18	11809188	T	ENSG00000267455
rs7240684	A	RP11-78A19.2	18	11811745	G	ENSG00000267455
rs16976735	A	CHMP1B	18	11846945	G	ENSG00000255112
rs1786581	C	CHMP1B	18	11852182	T	ENSG00000255112
rs78342075	A	RP11-78A19.4	18	11858309	G	ENSG00000272703
rs8088012	C	RP11-78A19.4	18	11859343	T	ENSG00000272703
rs12457818	C	MPPE1	18	11892860	T	ENSG00000154889
rs12458375	C	MPPE1	18	11893142	T	ENSG00000154889
rs8094472	C	MPPE1	18	11899992	T	ENSG00000154889
rs871044	A	RP11-820I16.4	18	11907374	G	ENSG00000273141
rs8088271	A	RP11-820I16.1	18	11917346	C	ENSG00000267079
rs2848453	A	RP11-820I16.1	18	11918750	G	ENSG00000267079
rs187332663	C	RP11-820I16.1-RP11-820I16.2	18	11920198	T	{'ENSG00000267661', 'ENSG00000267079'}
rs9962216	A	RP11-820I16.1-RP11-820I16.2	18	11920658	G	{'ENSG00000267661', 'ENSG00000267079'}
rs4797593	C	RP11-820I16.1-RP11-820I16.2	18	11923485	T	{'ENSG00000267661', 'ENSG00000267079'}
rs8093219	A	RP11-820I16.2	18	11932798	G	ENSG00000267661
rs4797603	A	RP11-820I16.2-IMPA2	18	11952866	G	{'ENSG00000267661', 'ENSG00000266955', 'ENSG00000141401'}
rs2360082	C	IMPA2	18	11986557	T	ENSG00000141401
rs591061	C	RP11-820I16.3	18	11993175	T	ENSG00000266955
rs1250171	C	IMPA2	18	12027028	T	ENSG00000141401
rs80017800	C	RP11-703I16.1	18	12032970	T	ENSG00000267480
rs640088	C	RP11-703I16.1	18	12032984	T	ENSG00000267480
rs79670034	C	RP11-703I16.1	18	12034257	T	ENSG00000267480
rs4291976	A	RP11-703I16.1	18	12036693	G	ENSG00000267480
rs4797611	A	RP11-703I16.3	18	12040540	G	ENSG00000266995
rs72877117	C	RP11-703I16.2	18	12050772	T	ENSG00000267292
rs2851899	C	RP11-703I16.2	18	12052342	T	ENSG00000267292
rs75543390	A	RP11-703I16.2	18	12055124	G	ENSG00000267292
rs4643402	C	AP002414.1	18	12056850	T	ENSG00000212712
rs148854074	A	RP11-815J4.7	18	12063674	G	ENSG00000267533
rs34203217	G	RP11-815J4.7	18	12068078	T	ENSG00000267533
rs117444446	A	RP11-815J4.6	18	12074250	G	ENSG00000256616
rs117655109	A	RP11-815J4.6	18	12079406	G	ENSG00000256616
rs73947252	C	RP11-815J4.1	18	12083158	T	ENSG00000267722
rs9303758	C	RP11-815J4.1	18	12084094	T	ENSG00000267722
rs115586140	G	RP11-815J4.1	18	12087590	T	ENSG00000267722
rs148801943	C	RP11-815J4.5	18	12096808	T	ENSG00000267478
rs9951929	C	RP11-815J4.5	18	12097264	T	ENSG00000267478
rs114352671	C	ANKRD62	18	12102265	G	ENSG00000181626
rs117261744	A	RP11-815J4.4	18	12105682	G	ENSG00000267162
rs148950982	G	ANKRD62	18	12109587	T	ENSG00000181626
rs142378589	A	ANKRD62	18	12115700	C	ENSG00000181626
rs373771442	C	ANKRD62-RP11-64C12.7	18	12139121	T	{'ENSG00000267162', 'ENSG00000181626', 'ENSG00000267116', 'ENSG00000200827'}
rs145386799	A	ANKRD62-RP11-64C12.7	18	12153044	G	{'ENSG00000267162', 'ENSG00000181626', 'ENSG00000267116', 'ENSG00000200827'}
rs55810047	A	RP11-64C12.7	18	12189183	G	ENSG00000267116
rs2851197	A	RP11-64C12.7	18	12196405	G	ENSG00000267116
rs9946884	A	RP11-64C12.3	18	12208832	G	ENSG00000267733
rs62099085	G	CCDC58P3	18	12209502	T	ENSG00000267076
rs62099150	A	RP11-64C12.3	18	12226495	C	ENSG00000267733
rs4797650	A	RP11-64C12.6	18	12230171	G	ENSG00000267247
rs11875148	A	RP11-64C12.6-RP11-64C12.9	18	12239050	T	{'ENSG00000267663', 'ENSG00000267247'}
rs141822984	C	CIDEA	18	12254395	T	ENSG00000176194
rs7245001	C	CIDEA	18	12268975	T	ENSG00000176194
rs7232427	C	CIDEA	18	12280269	T	ENSG00000176194
rs7229921	A	RP11-64C12.8	18	12283547	G	ENSG00000267069
rs9989524	C	RP11-64C12.8	18	12290429	T	ENSG00000267069
rs9807378	A	RP11-64C12.8-RNU6-170P	18	12298173	G	{'ENSG00000267069', 'ENSG00000199702'}
rs16977073	C	RNU6-170P	18	12307373	T	ENSG00000199702
rs6505753	C	TUBB6	18	12334702	T	ENSG00000176014
rs17595308	C	AFG3L2	18	12361946	T	ENSG00000141385
rs7239156	C	AFG3L2-RNU7-129P	18	12394085	T	{'ENSG00000251937', 'ENSG00000141385'}
rs11080574	C	AFG3L2-RNU7-129P	18	12394746	T	{'ENSG00000251937', 'ENSG00000141385'}
rs111515192	A	RNU7-129P	18	12401104	G	ENSG00000251937
rs7238360	A	SLMO1	18	12406839	G	ENSG00000141391
rs4797687	C	RP11-861E21.2	18	12443067	T	ENSG00000267199
rs497534	A	SPIRE1	18	12443445	G	ENSG00000134278
rs4566245	A	RP11-861E21.3	18	12445632	G	ENSG00000267515
rs507868	G	snoU13	18	12538482	T	ENSG00000238309
rs34180475	C	AP005482.1	18	12655583	G	ENSG00000215527
rs12959199	C	RP11-973H7.3	18	12673574	T	ENSG00000267249
rs113240057	C	CEP76	18	12693706	T	ENSG00000101624
rs76780647	C	PSMG2	18	12710820	T	ENSG00000128789
rs11874912	A	PSMG2-RP11-973H7.5	18	12733705	G	{'ENSG00000266961', 'ENSG00000267654', 'ENSG00000267249', 'ENSG00000128789', 'ENSG00000101624'}
rs10460003	C	RP11-973H7.5	18	12747012	T	ENSG00000266961
rs117607294	A	Y_RNA	18	12760646	T	ENSG00000201466
rs12959287	C	Y_RNA	18	12761498	T	ENSG00000201466
rs9961568	A	Y_RNA	18	12765644	G	ENSG00000201466
rs9948472	A	Y_RNA-RP11-973H7.1	18	12768846	G	{'ENSG00000201466', 'ENSG00000260302'}
rs2542147	G	RP11-973H7.1	18	12775851	T	ENSG00000260302
rs1893217	A	PTPN2	18	12809340	G	ENSG00000175354
rs11080611	C	RP11-773H22.1	18	12909815	T	ENSG00000267570
rs9958481	A	RP11-773H22.2	18	12917614	G	ENSG00000267336
rs114432658	C	PTPN2-SEH1L	18	12936705	T	{'ENSG00000085415', 'ENSG00000267336', 'ENSG00000266969', 'ENSG00000175354', 'ENSG00000267570'}
rs8083278	A	PTPN2-SEH1L	18	12937528	G	{'ENSG00000085415', 'ENSG00000267336', 'ENSG00000266969', 'ENSG00000175354', 'ENSG00000267570'}
rs377546726	C	PTPN2-SEH1L	18	12941867	T	{'ENSG00000085415', 'ENSG00000267336', 'ENSG00000266969', 'ENSG00000175354', 'ENSG00000267570'}
rs7228108	C	SEH1L	18	12976655	T	ENSG00000085415
rs180780743	C	RP11-773H22.4	18	12979862	T	ENSG00000266969
rs11662567	A	CEP192	18	12989279	G	ENSG00000101639
rs693301	C	CEP192	18	13097207	T	ENSG00000101639
rs12327306	C	CEP192-RP11-807E13.3	18	13130681	T	{'ENSG00000101639', 'ENSG00000267656'}
rs547849252	C	RP11-807E13.3	18	13134991	T	ENSG00000267656
rs500544	G	RP11-807E13.2	18	13148923	T	ENSG00000267032
rs498876	C	RP11-807E13.2	18	13149047	G	ENSG00000267032
rs117678595	A	RP11-807E13.2	18	13149357	C	ENSG00000267032
rs576570	G	RP11-807E13.2	18	13150854	T	ENSG00000267032
rs144798536	G	RP11-807E13.2-RP11-794M8.2	18	13159490	T	{'ENSG00000267286', 'ENSG00000267032'}
rs8093058	A	RP11-794M8.2	18	13184795	G	ENSG00000267286
rs151323515	A	RP11-794M8.2	18	13186461	G	ENSG00000267286
rs7243859	A	RP11-794M8.2-RP11-794M8.1	18	13194566	G	{'ENSG00000267286', 'ENSG00000267239'}
rs74958292	C	RP11-794M8.2-RP11-794M8.1	18	13194999	T	{'ENSG00000267286', 'ENSG00000267239'}
rs12458580	A	RP11-794M8.2-RP11-794M8.1	18	13198053	G	{'ENSG00000267286', 'ENSG00000267239'}
rs567696659	C	RP11-794M8.1	18	13199303	T	ENSG00000267239
rs77879598	C	RP11-756J15.3	18	13232215	T	ENSG00000267177
rs12968748	C	RP11-756J15.3	18	13240284	T	ENSG00000267177
rs9960460	C	LDLRAD4	18	13309232	T	ENSG00000168675
rs9948620	C	RP11-691H4.3	18	13358206	T	ENSG00000267393
rs144575089	G	RP11-691H4.3	18	13358351	T	ENSG00000267393
rs12965248	A	LDLRAD4-AS1	18	13417315	C	ENSG00000267690
rs8090201	C	MIR5190	18	13458290	T	ENSG00000266146
rs4797778	A	RP11-53B2.1	18	13467275	G	ENSG00000267529
rs76500612	G	RP11-53B2.1	18	13468033	T	ENSG00000267529
rs150930362	C	RP11-691H4.4	18	13473261	T	ENSG00000267694
rs8099129	A	RP11-691H4.4	18	13474265	G	ENSG00000267694
rs7505750	C	RP11-53B2.1	18	13476371	T	ENSG00000267529
rs1632539	C	RP11-53B2.2	18	13493183	G	ENSG00000267702
rs150156601	G	RP11-53B2.2	18	13493871	T	ENSG00000267702
rs2847111	A	RP11-53B2.5	18	13501671	G	ENSG00000267366
rs3097643	A	RP11-53B2.5	18	13506203	G	ENSG00000267366
rs9955173	G	RP11-53B2.3	18	13511622	T	ENSG00000267136
rs8099189	G	RP11-53B2.3	18	13523316	T	ENSG00000267136
rs1284439	A	RP11-53B2.4	18	13560568	G	ENSG00000267503
rs372506759	C	MIR4526	18	13606450	T	ENSG00000263527
rs17614086	G	MIR4526	18	13608686	T	ENSG00000263527
rs144342541	G	MIR4526	18	13613500	T	ENSG00000263527
rs1149356	A	AP001010.1	18	13666768	G	ENSG00000266606
rs1284194	A	AP001010.1	18	13667707	C	ENSG00000266606
rs6505835	C	FAM210A	18	13691343	T	ENSG00000177150
rs1787881	A	FAM210A	18	13696565	G	ENSG00000177150
rs149983531	G	FAM210A	18	13705959	T	ENSG00000177150
rs4796995	A	FAM210A	18	13708574	G	ENSG00000177150
rs8094948	C	RN7SL362P	18	13714293	T	ENSG00000242707
rs7234748	C	RNMT	18	13759146	T	ENSG00000101654
rs7227833	C	RNMT-AP001525.1	18	13812408	T	{'ENSG00000101654', 'ENSG00000211528'}
rs61618458	C	AP001525.1	18	13818992	T	ENSG00000211528
rs115031959	C	AP001525.1	18	13824145	G	ENSG00000211528
rs74334445	G	AP001525.1	18	13824785	T	ENSG00000211528
rs1541276	A	MC5R	18	13825727	C	ENSG00000176136
rs60386211	A	AP001525.1	18	13828101	G	ENSG00000211528
rs1284054	A	MC5R	18	13829998	G	ENSG00000176136
rs12454246	A	MC5R-MC2R	18	13834231	G	{'ENSG00000185231', 'ENSG00000176136'}
rs754514	A	MC2R	18	13910865	G	ENSG00000185231
rs17624314	A	RP11-681N23.1	18	13915220	G	ENSG00000243779
rs8095536	C	MC2R	18	13920412	T	ENSG00000185231
rs7244040	A	RP11-681N23.1-RP11-411B10.8	18	13972024	G	{'ENSG00000243779', 'ENSG00000270469'}
rs9957361	C	RP11-681N23.1-RP11-411B10.8	18	14026498	T	{'ENSG00000243779', 'ENSG00000270469'}
rs72877778	C	RP11-411B10.8	18	14051288	T	ENSG00000270469
rs17619153	A	RP11-411B10.4	18	14071522	C	ENSG00000267756
rs118178604	A	RP11-411B10.4	18	14072258	G	ENSG00000267756
rs74495233	C	RP11-411B10.4	18	14074517	T	ENSG00000267756
rs564522698	A	ZNF519	18	14082088	G	ENSG00000175322
rs6505874	C	ZNF519	18	14084500	T	ENSG00000175322
rs11661770	A	RP11-411B10.2	18	14085432	C	ENSG00000267150
rs34576518	A	RP11-411B10.2	18	14092433	G	ENSG00000267150
rs189642212	C	RP11-411B10.3	18	14104427	T	ENSG00000267356
rs12964074	C	RP11-411B10.3	18	14109318	T	ENSG00000267356
rs71354933	C	RP11-411B10.3	18	14110218	T	ENSG00000267356
rs73422339	A	AC006557.1	18	14117616	T	ENSG00000252234
rs75240424	A	AC006557.1	18	14118002	G	ENSG00000252234
rs17625946	C	RP11-411B10.6	18	14137657	T	ENSG00000267704
rs4797865	C	RP11-411B10.6	18	14139380	T	ENSG00000267704
rs8088407	C	RP11-411B10.5	18	14144900	T	ENSG00000267324
rs8097141	A	RP11-411B10.5	18	14146359	G	ENSG00000267324
rs79924210	C	NF1P5	18	14148570	T	ENSG00000175319
rs7240252	C	NF1P5	18	14149744	T	ENSG00000175319
rs7236163	C	NF1P5	18	14150724	T	ENSG00000175319
rs77061767	G	RNU6-316P	18	14186282	T	ENSG00000212329
rs139082577	A	ANKRD20A5P	18	14222232	G	ENSG00000186481
rs12457697	A	ANKRD20A5P	18	14251213	G	ENSG00000186481
rs16973565	G	RP11-757O6.1	18	14253537	T	ENSG00000264222
rs147620952	A	RP11-757O6.1-CYP4F35P	18	14272297	C	{'ENSG00000265787', 'ENSG00000264222'}
rs142225243	A	RP11-757O6.1-CYP4F35P	18	14272299	T	{'ENSG00000265787', 'ENSG00000264222'}
rs555156288	C	RP11-757O6.1-CYP4F35P	18	14292859	T	{'ENSG00000265787', 'ENSG00000264222'}
rs533486882	C	RP11-757O6.1-CYP4F35P	18	14310076	T	{'ENSG00000265787', 'ENSG00000264222'}
rs9946037	A	CYP4F35P	18	14341954	C	ENSG00000265787
rs8086592	A	CYP4F35P-RP11-757O6.4	18	14348385	C	{'ENSG00000265437', 'ENSG00000265787'}
rs3875040	C	RP11-757O6.4	18	14362979	T	ENSG00000265437
rs6505888	C	RP11-757O6.4-TERF1P2	18	14372350	T	{'ENSG00000265437', 'ENSG00000187589'}
rs12604237	C	TERF1P2	18	14378579	T	ENSG00000187589
rs11873768	A	TERF1P2-FEM1AP2	18	14385454	G	{'ENSG00000187589', 'ENSG00000265296'}
rs11873513	C	FEM1AP2	18	14397667	T	ENSG00000265296
rs138429062	G	FEM1AP2-LONRF2P1	18	14406202	T	{'ENSG00000266605', 'ENSG00000265296'}
rs7505361	A	FEM1AP2-LONRF2P1	18	14419170	G	{'ENSG00000266605', 'ENSG00000265296'}
rs9962504	C	LONRF2P1-CXADRP3	18	14464959	T	{'ENSG00000266242', 'ENSG00000265766', 'ENSG00000266605'}
rs117469149	A	LONRF2P1-CXADRP3	18	14467231	C	{'ENSG00000266242', 'ENSG00000265766', 'ENSG00000266605'}
rs9956743	C	CXADRP3	18	14480676	T	ENSG00000265766
rs55849204	G	CXADRP3	18	14480750	T	ENSG00000265766
rs9960239	G	GRAMD4P7	18	14481713	T	ENSG00000266242
rs182309481	G	GRAMD4P7	18	14484560	T	ENSG00000266242
rs186241701	A	CXADRP3	18	14500645	G	ENSG00000265766
rs55941368	A	RNU6-1021P	18	14529951	G	ENSG00000200132
rs112607899	A	RNU6-1021P	18	14531491	G	ENSG00000200132
rs148283099	C	POTEC	18	14537970	T	ENSG00000183206
rs8085831	C	POTEC-OR4K7P	18	14550375	T	{'ENSG00000265340', 'ENSG00000183206', 'ENSG00000200132'}
rs142481814	A	OR4K7P	18	14566382	C	ENSG00000265340
rs4986181	A	OR4K7P	18	14569899	C	ENSG00000265340
rs12959783	G	OR4K7P-OR4K8P	18	14585294	T	{'ENSG00000265340', 'ENSG00000266693'}
rs111722725	C	OR4K7P-OR4K8P	18	14605351	T	{'ENSG00000265340', 'ENSG00000266693'}
rs2646583	A	OR4K8P	18	14609762	G	ENSG00000266693
rs3875675	C	OR4K8P-SNX19P3	18	14620707	T	{'ENSG00000264570', 'ENSG00000266693'}
rs12604429	C	SNX19P3	18	14637094	T	ENSG00000264570
rs539713394	A	SNX19P3-ANKRD30B	18	14689492	G	{'ENSG00000265499', 'ENSG00000265737', 'ENSG00000264570', 'ENSG00000200645', 'ENSG00000180777', 'ENSG00000265481'}
rs2036158	G	SNX19P3-ANKRD30B	18	14698892	T	{'ENSG00000265499', 'ENSG00000265737', 'ENSG00000264570', 'ENSG00000200645', 'ENSG00000180777', 'ENSG00000265481'}
rs147972468	C	SNX19P3-ANKRD30B	18	14711982	T	{'ENSG00000265499', 'ENSG00000265737', 'ENSG00000264570', 'ENSG00000200645', 'ENSG00000180777', 'ENSG00000265481'}
rs141558361	C	ANKRD30B	18	14753512	T	ENSG00000180777
rs9303858	C	AP006564.1	18	14768196	T	ENSG00000265481
rs35348950	A	ANKRD30B-RP11-527H14.6	18	14862994	G	{'ENSG00000265499', 'ENSG00000265737', 'ENSG00000200645', 'ENSG00000265786', 'ENSG00000180777', 'ENSG00000265481'}
rs786062	A	RP11-527H14.6	18	14887709	G	ENSG00000265786
rs12606217	C	FGF7P1	18	14890808	T	ENSG00000264061
rs804782	G	FGF7P1-RP11-527H14.4	18	14897611	T	{'ENSG00000263618', 'ENSG00000264061'}
rs785995	A	FGF7P1-RP11-527H14.4	18	14898366	C	{'ENSG00000263618', 'ENSG00000264061'}
rs78012197	A	RP11-527H14.4	18	14908085	G	ENSG00000263618
rs2487256	A	RP11-527H14.4-RP11-527H14.2	18	14922773	G	{'ENSG00000264301', 'ENSG00000263618', 'ENSG00000266554'}
rs117520748	C	RP11-527H14.4-RP11-527H14.2	18	14937873	T	{'ENSG00000264301', 'ENSG00000263618', 'ENSG00000266554'}
rs1085370	A	RP11-527H14.2	18	14954059	G	ENSG00000266554
rs144835858	A	RP11-527H14.2	18	14958367	G	ENSG00000266554
rs117041157	C	RP11-527H14.2	18	14961135	T	ENSG00000266554
rs786019	C	RP11-527H14.3	18	14971178	T	ENSG00000264301
rs8098277	A	RP11-527H14.1	18	14978127	C	ENSG00000263821
rs530685407	C	RP11-527H14.1-RP11-805F19.4	18	14991099	T	{'ENSG00000263821', 'ENSG00000266522'}
rs117737328	C	RP11-805F19.4	18	15003399	T	ENSG00000266522
rs7244062	A	RP11-805F19.4	18	15008485	G	ENSG00000266522
rs202232323	A	RP11-805F19.4-RP11-805F19.2	18	15012475	C	{'ENSG00000263635', 'ENSG00000266522', 'ENSG00000266544'}
rs183212394	C	RP11-805F19.4-RP11-805F19.2	18	15021898	T	{'ENSG00000263635', 'ENSG00000266522', 'ENSG00000266544'}
rs185753021	A	RP11-805F19.4-RP11-805F19.2	18	15045978	G	{'ENSG00000263635', 'ENSG00000266522', 'ENSG00000266544'}
rs16956879	A	RP11-805F19.2	18	15079934	G	ENSG00000263635
rs182217435	G	RN7SL662P	18	15090581	T	ENSG00000266544
rs180890493	A	RP11-805F19.1	18	15155822	G	ENSG00000264880
rs8094529	C	RP11-805F19.1	18	15158341	T	ENSG00000264880
rs9950817	G	RP11-805F19.1	18	15165362	T	ENSG00000264880
rs528856509	G	BNIP3P3	18	15248810	T	ENSG00000265631
rs8084254	C	RP11-454P7.1	18	15253470	T	ENSG00000266818
rs200128349	A	RP11-454P7.1	18	15269295	C	ENSG00000266818
rs7230427	A	RP11-454P7.1-AP005901.1	18	15288696	G	{'ENSG00000266818', 'ENSG00000222087', 'ENSG00000215512'}
rs183069716	C	AP005901.1	18	15332065	T	ENSG00000215512
rs35084641	A	ROCK1	18	18567538	G	ENSG00000067900
rs11873284	A	RNU6-120P-EXOGP1	18	18714991	G	{'ENSG00000251886', 'ENSG00000263748'}
rs10221288	A	EXOGP1-RP11-699A5.2	18	18774267	G	{'ENSG00000265984', 'ENSG00000263748'}
rs1017838	G	RP11-699A5.2	18	18826139	T	ENSG00000265984
rs78512648	C	GREB1L	18	18850073	T	ENSG00000141449
rs8098796	G	RP11-296E23.2	18	18899528	T	ENSG00000265948
rs11872645	C	GREB1L	18	18994020	T	ENSG00000141449
rs150616766	A	ESCO1	18	19108952	C	ENSG00000141446
rs143838429	C	SNRPD1	18	19191923	T	ENSG00000167088
rs3017643	A	RP11-13N13.2	18	19205141	G	ENSG00000263350
rs117066915	A	SNRPD1	18	19211651	G	ENSG00000167088
rs11083243	A	RP11-13N13.2-ABHD3	18	19224183	G	{'ENSG00000264188', 'ENSG00000221493', 'ENSG00000263350', 'ENSG00000158201', 'ENSG00000265656'}
rs149405163	C	RP11-13N13.2-ABHD3	18	19224190	T	{'ENSG00000264188', 'ENSG00000221493', 'ENSG00000263350', 'ENSG00000158201', 'ENSG00000265656'}
rs2305684	A	ABHD3	18	19243664	G	ENSG00000158201
rs11659957	A	RP11-13N13.5	18	19246320	G	ENSG00000264188
rs11662721	C	MIR320C1	18	19261413	T	ENSG00000221493
rs7241299	A	SNORA81	18	19292517	G	ENSG00000252677
rs181291288	A	MIB1	18	19323229	T	ENSG00000101752
rs3017041	C	AC091038.1	18	19355507	T	ENSG00000264183
rs186916710	C	AC091038.1	18	19357707	T	ENSG00000264183
rs9951940	C	RN7SL233P	18	19372530	T	ENSG00000242971
rs3017025	C	SNORA73	18	19392791	T	ENSG00000199977
rs9989532	C	MIR1-2	18	19408950	T	ENSG00000265142
rs16947345	C	MIB1	18	19426636	T	ENSG00000101752
rs2155977	C	RNU6-1038P	18	19455004	T	ENSG00000252325
rs112091464	C	RP11-268I9.3-RP11-268I9.4	18	19479476	T	{'ENSG00000264289', 'ENSG00000264149', 'ENSG00000252325'}
rs6508699	A	RP11-268I9.3-RP11-268I9.4	18	19487966	G	{'ENSG00000264289', 'ENSG00000264149', 'ENSG00000252325'}
rs12456237	C	RP11-268I9.4	18	19491228	T	ENSG00000264289
rs4254409	G	RNA5SP451	18	19505596	T	ENSG00000222520
rs9951251	C	RNA5SP451-RP11-595B24.1	18	19515302	T	{'ENSG00000222520', 'ENSG00000265568', 'ENSG00000265758'}
rs1545780	A	AC091043.1	18	19578804	C	ENSG00000265568
rs185984351	C	AC091043.1	18	19580745	T	ENSG00000265568
rs7226676	C	AC091043.1	18	19580837	T	ENSG00000265568
rs8092090	A	RP11-595B24.1	18	19615698	G	ENSG00000265758
rs7231221	A	RP11-595B24.1	18	19623097	G	ENSG00000265758
rs16962757	A	RP11-595B24.1-RP11-595B24.2	18	19650234	G	{'ENSG00000263588', 'ENSG00000265568', 'ENSG00000265758'}
rs182220246	C	RP11-595B24.1-RP11-595B24.2	18	19659735	T	{'ENSG00000263588', 'ENSG00000265568', 'ENSG00000265758'}
rs75897342	C	RP11-595B24.2	18	19677749	T	ENSG00000263588
rs34861436	C	RP11-595B24.2-RNU6ATAC20P	18	19692435	T	{'ENSG00000263588', 'ENSG00000221363'}
rs7231159	C	RP11-595B24.2-RNU6ATAC20P	18	19699246	T	{'ENSG00000263588', 'ENSG00000221363'}
rs12607273	A	RP11-595B24.2-RNU6ATAC20P	18	19705004	G	{'ENSG00000263588', 'ENSG00000221363'}
rs139155782	G	RNU6ATAC20P	18	19707681	T	ENSG00000221363
rs1426020	A	RNU6ATAC20P	18	19713200	G	ENSG00000221363
rs9963336	A	RNU6ATAC20P-GATA6-AS1	18	19721331	C	{'ENSG00000221363', 'ENSG00000266010'}
rs7238027	A	GATA6-AS1	18	19742868	C	ENSG00000266010
rs9957272	A	GATA6-AS1	18	19744054	G	ENSG00000266010
rs3764504	C	RP11-627G18.2	18	19756856	T	ENSG00000264012
rs17668683	A	GATA6	18	19772919	G	ENSG00000141448
rs4800369	C	RP11-627G18.1	18	19786854	T	ENSG00000266283
rs7343048	A	RP11-627G18.4	18	19794295	G	ENSG00000264825
rs11081839	A	RP11-627G18.4-snoU13	18	19823874	G	{'ENSG00000264825', 'ENSG00000238907'}
rs6507077	C	snoU13	18	19837693	T	ENSG00000238907
rs4800114	C	snoU13	18	19839098	G	ENSG00000238907
rs72880851	C	snoU13	18	19839539	T	ENSG00000238907
rs11081875	A	snoU13-RP11-535A5.1	18	19891325	G	{'ENSG00000273348', 'ENSG00000238907'}
rs79588679	C	snoU13-RP11-535A5.1	18	19907770	T	{'ENSG00000273348', 'ENSG00000238907'}
rs77027200	C	RP11-535A5.1	18	19924481	T	ENSG00000273348
rs6507117	C	RP11-535A5.1	18	19925721	T	ENSG00000273348
rs117656311	C	RP11-535A5.1-CTAGE1	18	19946823	A	{'ENSG00000273348', 'ENSG00000212710'}
rs1893251	C	CTAGE1	18	19991432	T	ENSG00000212710
rs1893250	A	RP11-863N1.4	18	20002944	C	ENSG00000270855
rs4800402	A	RP11-863N1.4	18	20003666	G	ENSG00000270855
rs4410190	C	RP11-863N1.4-RPS4XP18	18	20020200	T	{'ENSG00000270855', 'ENSG00000239490'}
rs188660651	C	RP11-863N1.4-RPS4XP18	18	20114212	T	{'ENSG00000270855', 'ENSG00000239490'}
rs3926451	C	RPS4XP18	18	20162559	T	ENSG00000239490
rs9652959	C	RPS4XP18	18	20168178	T	ENSG00000239490
rs8087945	A	RPS4XP18-RNU6-1032P	18	20176086	G	{'ENSG00000206827', 'ENSG00000239490'}
rs191705734	A	RNU6-1032P	18	20222644	G	ENSG00000206827
rs4800423	C	RNU6-1032P	18	20223231	T	ENSG00000206827
rs34659231	A	RNU6-1032P-RP11-739L10.1	18	20242664	G	{'ENSG00000238537', 'ENSG00000265939', 'ENSG00000206827', 'ENSG00000264817', 'ENSG00000266850', 'ENSG00000273232', 'ENSG00000265943', 'ENSG00000101773'}
rs367053	A	RP11-739L10.1	18	20281297	G	ENSG00000265943
rs3851821	A	RP11-370A5.2	18	20462455	G	ENSG00000273232
rs16973538	A	UBE2CP2	18	20479786	G	ENSG00000265939
rs145150948	A	snoU13	18	20480852	C	ENSG00000238537
rs9955664	A	UBE2CP2	18	20481293	C	ENSG00000265939
rs140137525	A	snoU13	18	20486071	C	ENSG00000238537
rs61311054	A	snoU13	18	20486369	C	ENSG00000238537
rs16973631	C	RP11-370A5.1	18	20490087	T	ENSG00000266850
rs2305885	G	MIR4741	18	20512360	T	ENSG00000264817
rs77993693	A	RBBP8	18	20536172	G	ENSG00000101773
rs139743319	A	RBBP8	18	20573157	G	ENSG00000101773
rs112104755	A	RN7SL745P	18	20580534	G	ENSG00000242182
rs114187256	C	RN7SL745P	18	20583560	T	ENSG00000242182
rs7234479	A	Y_RNA	18	20599564	C	ENSG00000223023
rs7238306	C	Y_RNA	18	20599915	T	ENSG00000223023
rs1010800	C	RBBP8	18	20607820	T	ENSG00000101773
rs8093542	A	RBBP8-CABLES1	18	20709123	C	{'ENSG00000238537', 'ENSG00000223023', 'ENSG00000134490', 'ENSG00000265939', 'ENSG00000134508', 'ENSG00000266495', 'ENSG00000222999', 'ENSG00000264817', 'ENSG00000242182', 'ENSG00000273232', 'ENSG00000101773'}
rs11082304	G	AC105247.1	18	20720973	T	ENSG00000222999
rs4239436	A	CABLES1	18	20731930	G	ENSG00000134508
rs12373268	C	RP11-17J14.2	18	20842660	T	ENSG00000266495
rs141054271	C	TMEM241	18	20865427	T	ENSG00000134490
rs180910605	C	TMEM241	18	20901508	T	ENSG00000134490
rs73406453	C	TMEM241-RIOK3	18	21024275	T	{'ENSG00000101782', 'ENSG00000134490', 'ENSG00000199357', 'ENSG00000266495'}
rs12605966	A	Y_RNA	18	21035567	G	ENSG00000199357
rs12455007	C	Y_RNA	18	21037808	T	ENSG00000199357
rs149653881	A	Y_RNA	18	21038385	G	ENSG00000199357
rs7235571	A	RIOK3	18	21055092	C	ENSG00000101782
rs11875960	A	RIOK3-C18orf8	18	21071925	G	{'ENSG00000141452', 'ENSG00000101782', 'ENSG00000199357', 'ENSG00000141458'}
rs1808579	C	C18orf8	18	21104888	T	ENSG00000141452
rs1652377	A	NPC1	18	21113551	G	ENSG00000141458
rs8097842	A	Y_RNA	18	21162145	C	ENSG00000199366
rs1429934	C	Y_RNA	18	21162288	T	ENSG00000199366
rs1788769	A	NPC1-ANKRD29	18	21173209	G	{'ENSG00000154065', 'ENSG00000141458', 'ENSG00000199366'}
rs6507792	G	ANKRD29	18	21209700	T	ENSG00000154065
rs17259361	C	RPS10P27	18	21250072	T	ENSG00000267752
rs1618609	A	RPS10P27-LAMA3	18	21263400	C	{'ENSG00000221389', 'ENSG00000267301', 'ENSG00000267752', 'ENSG00000053747'}
rs140450967	A	RPL23AP77	18	21289200	G	ENSG00000267301
rs8098244	A	LAMA3	18	21405553	G	ENSG00000053747
rs192757165	C	AC010754.1	18	21471794	G	ENSG00000221389
rs8087837	G	AC010754.1	18	21477582	T	ENSG00000221389
rs12455172	A	RP11-403A21.1	18	21548258	G	ENSG00000265752
rs16940415	C	RP11-403A21.2	18	21578966	T	ENSG00000264745
rs4800533	A	TTC39C	18	21607394	G	ENSG00000168234
rs7232317	A	RP11-403A21.3	18	21653164	G	ENSG00000265204
rs4392147	C	RP11-799B12.2	18	21705616	T	ENSG00000264924
rs72881753	C	RNU5A-6P	18	21708560	T	ENSG00000206863
rs16940519	A	CABYR	18	21715640	G	ENSG00000154040
rs35554127	C	CABYR	18	21736486	T	ENSG00000154040
rs7243722	A	RP11-799B12.4	18	21743391	T	ENSG00000265750
rs111405186	A	RP11-799B12.4	18	21744368	G	ENSG00000265750
rs2077984	A	OSBPL1A	18	21752366	G	ENSG00000141447
rs9953566	A	RNA5SP452	18	21755070	G	ENSG00000199874
rs9962319	A	RNU6-435P	18	21800299	G	ENSG00000206766
rs8097484	C	RNU6-435P	18	21803336	T	ENSG00000206766
rs17797837	C	RN7SL247P	18	21848749	T	ENSG00000265259
rs166708	C	RN7SL247P	18	21850286	T	ENSG00000265259
rs4998759	C	MIR320C2	18	21905483	T	ENSG00000212051
rs731665	C	MIR320C2	18	21905556	T	ENSG00000212051
rs117394605	C	RP11-621L6.2	18	21950061	T	ENSG00000264365
rs593099	A	RP11-621L6.3-IMPACT	18	21992192	G	{'ENSG00000199636', 'ENSG00000273321', 'ENSG00000154059', 'ENSG00000265094'}
rs61681561	A	RP11-621L6.3-IMPACT	18	22000524	G	{'ENSG00000199636', 'ENSG00000273321', 'ENSG00000154059', 'ENSG00000265094'}
rs117292935	A	IMPACT	18	22004140	G	ENSG00000154059
rs9783924	C	RP11-178F10.1	18	22010421	T	ENSG00000265094
rs11083064	C	RP11-178F10.1	18	22011782	T	ENSG00000265094
rs9945837	C	HRH4	18	22057820	T	ENSG00000134489
rs117336103	A	RP11-178F10.2	18	22074119	G	ENSG00000264695
rs17187653	G	RP11-178F10.2-RP11-178F10.3	18	22087123	T	{'ENSG00000264695', 'ENSG00000266489'}
rs111484655	C	RP11-178F10.4	18	22097569	T	ENSG00000266181
rs9947594	C	RP11-178F10.3	18	22100621	T	ENSG00000266489
rs147380423	C	RP11-178F10.4	18	22106325	T	ENSG00000266181
rs7235440	C	RP11-178F10.4	18	22106776	T	ENSG00000266181
rs1791257	C	RP11-178F10.4-RP11-449D8.1	18	22129306	T	{'ENSG00000266181', 'ENSG00000265485'}
rs138535375	G	RP11-178F10.4-RP11-449D8.1	18	22152471	T	{'ENSG00000266181', 'ENSG00000265485'}
rs111581974	C	RP11-449D8.1	18	22205000	T	ENSG00000265485
rs1668152	C	RP11-449D8.2	18	22249202	T	ENSG00000263553
rs8091598	A	RP11-449D8.2	18	22252476	G	ENSG00000263553
rs1967012	G	RP11-449D8.2-RAC1P1	18	22260699	T	{'ENSG00000263553', 'ENSG00000266520'}
rs339905	C	RAC1P1	18	22267245	T	ENSG00000266520
rs339906	A	RAC1P1	18	22267265	G	ENSG00000266520
rs146224801	C	RAC1P1	18	22269412	T	ENSG00000266520
rs6508321	G	RP11-449D8.3	18	22272798	T	ENSG00000266809
rs147721752	A	RP11-449D8.3	18	22274618	G	ENSG00000266809
rs1668071	A	RP11-449D8.3	18	22274898	G	ENSG00000266809
rs116186633	C	RP11-449D8.3-RP11-449D8.5	18	22283187	T	{'ENSG00000266573', 'ENSG00000266809'}
rs6508326	A	RP11-449D8.3-RP11-449D8.5	18	22283648	G	{'ENSG00000266573', 'ENSG00000266809'}
rs9950052	C	RP11-449D8.3-RP11-449D8.5	18	22289673	T	{'ENSG00000266573', 'ENSG00000266809'}
rs930702	A	RP11-449D8.5	18	22492365	G	ENSG00000266573
rs17798772	A	RP11-958F21.1	18	22561664	G	ENSG00000264345
rs1941611	A	RP11-958F21.1-WBP2P1	18	22576025	G	{'ENSG00000229248', 'ENSG00000264345'}
rs17223499	A	WBP2P1	18	22601223	G	ENSG00000229248
rs8083714	C	WBP2P1-RP11-958F21.3	18	22629641	T	{'ENSG00000229248', 'ENSG00000265552'}
rs5022348	C	RP11-958F21.3	18	22639237	T	ENSG00000265552
rs76255292	C	RP11-958F21.3	18	22640904	T	ENSG00000265552
rs34963938	A	ZNF521	18	22698930	G	ENSG00000198795
rs9962311	A	ZNF521	18	22842053	G	ENSG00000198795
rs9958887	C	CTD-2006O16.2	18	22887059	T	ENSG00000264434
rs7407490	A	ZNF521-RN7SL97P	18	22971962	G	{'ENSG00000264434', 'ENSG00000242216', 'ENSG00000198795'}
rs11659682	C	RN7SL97P	18	23397469	T	ENSG00000242216
rs72887590	C	RN7SL97P	18	23399483	T	ENSG00000242216
rs1893239	A	RN7SL97P	18	23401562	C	ENSG00000242216
rs1786734	A	RN7SL97P-RP11-737G21.1	18	23435884	G	{'ENSG00000242216', 'ENSG00000264193'}
rs10432213	A	RN7SL97P-RP11-737G21.1	18	23461312	G	{'ENSG00000242216', 'ENSG00000264193'}
rs1790519	C	RP11-737G21.1	18	23534122	T	ENSG00000264193
rs4800710	C	RP11-737G21.1-SS18	18	23578392	T	{'ENSG00000141380', 'ENSG00000264193'}
rs62087794	A	SS18	18	23657328	G	ENSG00000141380
rs12966669	A	RPS24P18	18	23679341	G	ENSG00000243925
rs4800715	A	RPS24P18-PSMA8	18	23686089	G	{'ENSG00000243925', 'ENSG00000154611', 'ENSG00000188985'}
rs2084283	A	RPS24P18-PSMA8	18	23694706	C	{'ENSG00000243925', 'ENSG00000154611', 'ENSG00000188985'}
rs146487678	C	RPS24P18-PSMA8	18	23704549	T	{'ENSG00000243925', 'ENSG00000154611', 'ENSG00000188985'}
rs895630	A	PSMA8	18	23739025	G	ENSG00000154611
rs8095871	C	DHFRP1	18	23746150	T	ENSG00000188985
rs4800247	C	PSMA8	18	23776435	T	ENSG00000154611
rs10468885	A	NPM1P2	18	23781510	G	ENSG00000266227
rs12966624	A	NPM1P2-TAF4B	18	23797259	G	{'ENSG00000266237', 'ENSG00000252921', 'ENSG00000141384', 'ENSG00000263829', 'ENSG00000266227', 'ENSG00000207160', 'ENSG00000264911'}
rs146810818	C	NPM1P2-TAF4B	18	23797859	T	{'ENSG00000266237', 'ENSG00000252921', 'ENSG00000141384', 'ENSG00000263829', 'ENSG00000266227', 'ENSG00000207160', 'ENSG00000264911'}
rs4363923	A	FAM60BP	18	23840837	G	ENSG00000263829
rs11662778	A	RP11-25D3.1	18	23843952	G	ENSG00000266237
rs1676994	A	RP11-25D3.1	18	23852371	G	ENSG00000266237
rs7226601	C	U3	18	23877833	T	ENSG00000252921
rs28405699	A	U3	18	23880322	G	ENSG00000252921
rs76360889	A	U3	18	23884098	G	ENSG00000252921
rs150939092	C	TAF4B	18	23914539	T	ENSG00000141384
rs58582322	G	RP11-107K17.2	18	23924772	T	ENSG00000264911
rs112106464	C	RP11-107K17.2	18	23926285	G	ENSG00000264911
rs184217478	A	RP11-107K17.2	18	23932103	G	ENSG00000264911
rs1676984	C	RNU6-1289P	18	23949418	T	ENSG00000207160
rs1785583	A	TAF4B-RP11-107K17.1	18	23984813	G	{'ENSG00000263862', 'ENSG00000266237', 'ENSG00000252921', 'ENSG00000141384', 'ENSG00000263829', 'ENSG00000207160', 'ENSG00000264911'}
rs117491197	G	TAF4B-RP11-107K17.1	18	23988807	T	{'ENSG00000263862', 'ENSG00000266237', 'ENSG00000252921', 'ENSG00000141384', 'ENSG00000263829', 'ENSG00000207160', 'ENSG00000264911'}
rs79000236	G	RP11-107K17.1	18	24006667	T	ENSG00000263862
rs16942307	C	RP11-107K17.1	18	24009886	T	ENSG00000263862
rs72885403	C	RP11-107K17.1-KCTD1	18	24023427	T	{'ENSG00000263862', 'ENSG00000263846', 'ENSG00000252846', 'ENSG00000134504', 'ENSG00000260372'}
rs1609839	A	RP11-107K17.1-KCTD1	18	24027419	G	{'ENSG00000263862', 'ENSG00000263846', 'ENSG00000252846', 'ENSG00000134504', 'ENSG00000260372'}
rs186970778	A	AC090206.1	18	24162346	C	ENSG00000252846
rs62085478	A	AC090206.1	18	24164533	G	ENSG00000252846
rs62085479	C	AC090206.1	18	24164817	T	ENSG00000252846
rs17224790	A	CIAPIN1P	18	24181268	G	ENSG00000263846
rs16942490	C	KCTD1	18	24203052	T	ENSG00000134504
rs9954737	G	KCTD1	18	24241671	T	ENSG00000134504
rs114966900	C	RP11-17A19.2	18	24263156	T	ENSG00000263677
rs62081771	C	U3	18	24269246	T	ENSG00000265369
rs16942713	G	AQP4-AS1	18	24386535	T	ENSG00000260372
rs62081855	A	RP11-552O4.1	18	24402288	C	ENSG00000263382
rs118054562	C	RP11-552O4.1	18	24406428	T	ENSG00000263382
rs11659932	C	RP11-552O4.1	18	24406470	T	ENSG00000263382
rs16942806	A	RP11-552O4.2	18	24413877	G	ENSG00000266184
rs151245	G	AQP4	18	24449049	T	ENSG00000171885
rs335923	A	RP11-526I8.2	18	24530559	G	ENSG00000266549
rs17702543	C	CHST9	18	24580139	T	ENSG00000154080
rs11083201	C	AQP4-AS1-RP11-57J16.1	18	24775819	T	{'ENSG00000266549', 'ENSG00000171885', 'ENSG00000265374', 'ENSG00000263677', 'ENSG00000266184', 'ENSG00000263382', 'ENSG00000265369', 'ENSG00000154080', 'ENSG00000260372'}
rs16943380	A	RP11-57J16.1	18	24807226	G	ENSG00000265374
rs180737104	A	RP11-57J16.1	18	24807334	G	ENSG00000265374
rs16943391	A	RP11-57J16.1	18	24830011	G	ENSG00000265374
rs9959514	A	RP11-57J16.1-RP11-739N10.1	18	24908323	G	{'ENSG00000263405', 'ENSG00000265374', 'ENSG00000263611', 'ENSG00000265097', 'ENSG00000264790', 'ENSG00000244329', 'ENSG00000264151'}
rs77899611	A	RP11-57J16.1-RP11-739N10.1	18	24910421	G	{'ENSG00000263405', 'ENSG00000265374', 'ENSG00000263611', 'ENSG00000265097', 'ENSG00000264790', 'ENSG00000244329', 'ENSG00000264151'}
rs1474134	A	RP11-26N15.2	18	24919303	G	ENSG00000264790
rs8085146	C	RP11-739N10.1	18	24923532	T	ENSG00000264151
rs76387833	C	RP11-26N15.2	18	24928692	G	ENSG00000264790
rs116843329	C	RP11-26N15.2	18	24929353	T	ENSG00000264790
rs116953751	C	RP11-26N15.2	18	24929744	T	ENSG00000264790
rs7243161	A	UBA52P9	18	24938196	C	ENSG00000244329
rs77394228	A	UBA52P9	18	24940319	G	ENSG00000244329
rs7241931	C	RP11-612A1.1	18	24973816	T	ENSG00000263611
rs1105237	G	RBM22P1	18	24994052	T	ENSG00000265097
rs8091149	C	PA2G4P3	18	25028872	T	ENSG00000263405
rs8090838	A	RP11-739N10.1	18	25096905	G	ENSG00000264151
rs76120571	A	RP11-739N10.1	18	25172929	G	ENSG00000264151
rs62080945	G	RP11-739N10.1-CDH2	18	25237915	T	{'ENSG00000263405', 'ENSG00000227279', 'ENSG00000170558', 'ENSG00000263611', 'ENSG00000265097', 'ENSG00000264790', 'ENSG00000244329', 'ENSG00000264151'}
rs1443456	A	RP11-739N10.1-CDH2	18	25474661	G	{'ENSG00000263405', 'ENSG00000227279', 'ENSG00000170558', 'ENSG00000263611', 'ENSG00000265097', 'ENSG00000264790', 'ENSG00000244329', 'ENSG00000264151'}
rs9961332	A	AC015933.2	18	25544027	G	ENSG00000227279
rs11564299	A	CDH2	18	25760028	G	ENSG00000170558
rs11083258	A	CDH2-ARIH2P1	18	25766218	C	{'ENSG00000170558', 'ENSG00000266296', 'ENSG00000227279'}
rs1857705	C	CDH2-ARIH2P1	18	26131117	T	{'ENSG00000170558', 'ENSG00000266296', 'ENSG00000227279'}
rs12606276	G	ARIH2P1	18	26236403	T	ENSG00000266296
rs79067942	C	ARIH2P1	18	26237343	T	ENSG00000266296
rs1621256	A	ARIH2P1-RP11-510D21.1	18	26238335	C	{'ENSG00000265994', 'ENSG00000266296'}
rs1386370	C	RP11-510D21.1	18	26362226	T	ENSG00000265994
rs1685019	C	RP11-510D21.1-RP11-510D21.2	18	26384289	T	{'ENSG00000271238', 'ENSG00000265994'}
rs115496896	G	RP11-510D21.1-RP11-510D21.2	18	26399480	T	{'ENSG00000271238', 'ENSG00000265994'}
rs9635991	A	RP11-510D21.2	18	26402095	G	ENSG00000271238
rs187517037	A	RP11-510D21.2	18	26406124	C	ENSG00000271238
rs115688606	A	RP11-510D21.2	18	26407569	G	ENSG00000271238
rs62084851	A	RP11-510D21.2-RNU6-408P	18	26491492	G	{'ENSG00000271238', 'ENSG00000251719'}
rs143506975	A	RNU6-408P	18	26625486	G	ENSG00000251719
rs76748134	C	RNU6-408P	18	26633535	T	ENSG00000251719
rs2007779	A	RNU6-408P-AC090349.1	18	26647501	G	{'ENSG00000265730', 'ENSG00000251719'}
rs2007897	A	RNU6-408P-AC090349.1	18	26659042	G	{'ENSG00000265730', 'ENSG00000251719'}
rs16946154	C	AC090349.1	18	26672095	T	ENSG00000265730
rs112959862	C	AC090349.1-AC105245.1	18	26686340	T	{'ENSG00000212085', 'ENSG00000265730'}
rs56179100	C	AC105245.1	18	26774453	T	ENSG00000212085
rs16946375	C	AC105245.1-CTD-2515C13.1	18	26792454	T	{'ENSG00000212085', 'ENSG00000266479'}
rs1996236	G	CTD-2515C13.1	18	26834661	T	ENSG00000266479
rs1399662	C	CTD-2515C13.1	18	26839785	T	ENSG00000266479
rs17785041	A	CTD-2515C13.1-CTD-2515C13.2	18	26847057	C	{'ENSG00000265980', 'ENSG00000266479'}
rs7233354	A	CTD-2515C13.1-CTD-2515C13.2	18	26848267	G	{'ENSG00000265980', 'ENSG00000266479'}
rs12606564	C	CTD-2515C13.2	18	26944537	T	ENSG00000265980
rs7238644	C	CTD-2515C13.2-AC091321.1	18	27016796	T	{'ENSG00000265980', 'ENSG00000221731'}
rs531493595	C	AC091321.1-RP11-784B15.1	18	27069796	T	{'ENSG00000221731', 'ENSG00000264587'}
rs4480884	A	RP11-784B15.1	18	27106546	G	ENSG00000264587
rs62085496	C	RP11-784B15.1	18	27132585	T	ENSG00000264587
rs1443007	A	RP11-784B15.1-RP11-675P14.1	18	27986202	G	{'ENSG00000264587', 'ENSG00000266196'}
rs10502547	C	RP11-675P14.1	18	28290323	T	ENSG00000266196
rs17711283	A	RP11-675P14.1-RP11-25I11.1	18	28365131	G	{'ENSG00000265670', 'ENSG00000266196'}
rs10502555	C	RP11-25I11.1	18	28552433	T	ENSG00000265670
rs1790690	C	RNU6-857P	18	28566665	T	ENSG00000251702
rs1260717	A	RNU6-857P	18	28568534	G	ENSG00000251702
rs3826561	C	DSC3	18	28590364	T	ENSG00000134762
rs10502558	C	DSC3-RP11-408H20.1	18	28628260	T	{'ENSG00000261521', 'ENSG00000134762'}
rs115001021	C	RP11-408H20.1	18	28639155	T	ENSG00000261521
rs1595356	A	RP11-408H20.1	18	28639929	G	ENSG00000261521
rs59914360	A	DSC2	18	28647402	G	ENSG00000134755
rs12456949	C	snoU13	18	28656261	T	ENSG00000238376
rs144799937	C	DSC2	18	28672114	T	ENSG00000134755
rs4799565	C	RP11-408H20.3	18	28707677	T	ENSG00000263698
rs7244822	G	DSC1	18	28710022	T	ENSG00000134765
rs1658112	A	RP11-408H20.3	18	28713111	G	ENSG00000263698
rs9951631	C	RP11-408H20.2	18	28741907	T	ENSG00000265888
rs11081683	C	DSC1-DSG1	18	28794375	T	{'ENSG00000207019', 'ENSG00000134760', 'ENSG00000263698', 'ENSG00000134765', 'ENSG00000266729'}
rs7236477	A	DSG1	18	28902322	G	ENSG00000134760
rs73408359	C	RNU6-167P	18	28927298	T	ENSG00000207019
rs4239366	A	RNU6-167P	18	28927507	G	ENSG00000207019
rs6506919	C	RNU6-167P	18	28927880	T	ENSG00000207019
rs36101975	C	DSG4	18	28956904	T	ENSG00000175065
rs984527	A	Y_RNA	18	28960862	G	ENSG00000207240
rs12961029	A	RP11-534N16.1	18	29009409	G	ENSG00000266729
rs12606813	A	RP11-534N16.1-DSG3	18	29015708	G	{'ENSG00000207019', 'ENSG00000175065', 'ENSG00000207240', 'ENSG00000266729', 'ENSG00000134757'}
rs17716616	A	RP11-534N16.1-DSG3	18	29018604	G	{'ENSG00000207019', 'ENSG00000175065', 'ENSG00000207240', 'ENSG00000266729', 'ENSG00000134757'}
rs12959976	A	DSG3	18	29049614	C	ENSG00000134757
rs7240824	C	DSG3-RP11-650P15.1	18	29068662	T	{'ENSG00000134757', 'ENSG00000266521'}
rs151025382	C	DSG3-RP11-650P15.1	18	29068813	T	{'ENSG00000134757', 'ENSG00000266521'}
rs137925192	A	RP11-650P15.1	18	29071608	G	ENSG00000266521
rs8093731	C	DSG2	18	29088958	T	ENSG00000046604
rs12607805	A	RP11-75N4.2	18	29117455	G	ENSG00000264859
rs2290128	C	RP11-75N4.2	18	29121488	T	ENSG00000264859
rs1449080	A	RP11-75N4.2	18	29136518	C	ENSG00000264859
rs1791218	A	RP11-75N4.2-TTR	18	29146918	C	{'ENSG00000264859', 'ENSG00000118271'}
rs118008746	C	RP11-75N4.2-TTR	18	29161456	T	{'ENSG00000264859', 'ENSG00000118271'}
rs3764478	G	TTR	18	29170483	T	ENSG00000118271
rs62093482	C	TTR	18	29178899	T	ENSG00000118271
rs181264604	C	TTR-B4GALT6	18	29185311	T	{'ENSG00000118276', 'ENSG00000252379', 'ENSG00000259985', 'ENSG00000118271'}
rs7240561	A	B4GALT6	18	29259940	G	ENSG00000118276
rs55831622	C	RP11-549B18.1	18	29261466	G	ENSG00000259985
rs970866	C	RP11-549B18.1	18	29261918	T	ENSG00000259985
rs1449082	C	RP11-549B18.1	18	29264028	T	ENSG00000259985
rs10438933	A	RP11-549B18.1-RN7SKP44	18	29273129	G	{'ENSG00000259985', 'ENSG00000200472'}
rs4799592	G	LRRC37A7P	18	29301127	T	ENSG00000265158
rs1449073	C	RP11-549B18.3	18	29310974	T	ENSG00000263772
rs10502574	A	LRRC37A7P-SLC25A52	18	29318229	G	{'ENSG00000265158', 'ENSG00000141437', 'ENSG00000263772'}
rs10502575	A	SLC25A52	18	29336591	G	ENSG00000141437
rs4239370	C	SLC25A52-TRAPPC8	18	29366443	T	{'ENSG00000263823', 'ENSG00000263924', 'ENSG00000270879', 'ENSG00000153339', 'ENSG00000222320', 'ENSG00000270518', 'ENSG00000141437'}
rs113082492	C	SLC25A52-TRAPPC8	18	29388639	T	{'ENSG00000263823', 'ENSG00000263924', 'ENSG00000270879', 'ENSG00000153339', 'ENSG00000222320', 'ENSG00000270518', 'ENSG00000141437'}
rs9966530	A	RP11-210K20.2	18	29424289	G	ENSG00000263924
rs76349894	A	RP11-210K20.2	18	29426649	G	ENSG00000263924
rs11660777	A	RP11-210K20.2	18	29426669	G	ENSG00000263924
rs183150502	C	RP11-210K20.3	18	29457756	T	ENSG00000270518
rs142878239	A	RP11-210K20.3	18	29457838	T	ENSG00000270518
rs12964259	A	RP11-210K20.3	18	29460481	G	ENSG00000270518
rs116967213	A	RP11-210K20.3	18	29461208	G	ENSG00000270518
rs9304106	C	TRAPPC8	18	29506030	T	ENSG00000153339
rs7234341	C	RNU6-1050P	18	29514265	T	ENSG00000222320
rs12962521	C	PGDP1	18	29539495	T	ENSG00000265273
rs1030403	A	RP11-326K13.2	18	29546728	G	ENSG00000266105
rs76929485	C	PGDP1	18	29548057	T	ENSG00000265273
rs74474048	A	RP11-326K13.2-RNF125	18	29564173	G	{'ENSG00000101695', 'ENSG00000265063', 'ENSG00000263917', 'ENSG00000266105'}
rs187527533	A	RP11-326K13.2-RNF125	18	29576890	C	{'ENSG00000101695', 'ENSG00000265063', 'ENSG00000263917', 'ENSG00000266105'}
rs145562478	C	RNF125	18	29602817	G	ENSG00000101695
rs182403841	A	RNF125	18	29625090	G	ENSG00000101695
rs336279	A	AC009831.1	18	29641887	G	ENSG00000265063
rs12185373	A	RP11-53I6.2	18	29664057	G	ENSG00000263917
rs140890175	A	RP11-53I6.3	18	29672328	T	ENSG00000265008
rs4799630	A	snoU13	18	29674569	G	ENSG00000238982
rs188086506	C	snoU13	18	29677563	T	ENSG00000238982
rs36019706	A	snoU13	18	29679369	G	ENSG00000238982
rs12965634	A	RP11-53I6.2	18	29693230	G	ENSG00000263917
rs16962700	A	RP11-53I6.2	18	29693522	C	ENSG00000263917
rs148740449	C	RP11-53I6.4	18	29707867	G	ENSG00000263393
rs8094028	A	RNF138	18	29712171	G	ENSG00000134758
rs3980846	C	RNF138	18	29712504	T	ENSG00000134758
rs12458657	C	RNA5SP453	18	29755517	T	ENSG00000199373
rs8095388	C	RP11-53I6.5	18	29781645	T	ENSG00000265279
rs673408	A	MEP1B	18	29800119	G	ENSG00000141434
rs11872324	C	RP11-344B2.3	18	29826587	T	ENSG00000263904
rs683375	C	Y_RNA	18	29840735	T	ENSG00000222395
rs624171	G	RP11-344B2.2	18	29873442	T	ENSG00000264982
rs149700832	C	GAREM	18	29928219	T	ENSG00000141441
rs17743907	C	AC021224.1	18	29988251	T	ENSG00000262477
rs117267782	A	HNRNPA1P7	18	29997705	C	ENSG00000215492
rs10502603	A	GAREM-WBP11P1	18	30056515	G	{'ENSG00000215492', 'ENSG00000141434', 'ENSG00000262477', 'ENSG00000222395', 'ENSG00000264982', 'ENSG00000265279', 'ENSG00000260389', 'ENSG00000199373', 'ENSG00000263904', 'ENSG00000141441'}
rs9304109	A	WBP11P1	18	30088569	G	ENSG00000260389
rs60964165	G	AC009835.1	18	30104576	T	ENSG00000221621
rs73955231	C	AC009835.1-RP11-386P4.1	18	30120708	T	{'ENSG00000263688', 'ENSG00000221621'}
rs16963530	A	AC009835.1-RP11-386P4.1	18	30122686	G	{'ENSG00000263688', 'ENSG00000221621'}
rs116853465	G	RP11-386P4.1	18	30163893	T	ENSG00000263688
rs148299511	C	RP11-386P4.1-KLHL14	18	30168481	T	{'ENSG00000263688', 'ENSG00000197705', 'ENSG00000228835'}
rs16963592	A	RP11-386P4.1-KLHL14	18	30188508	G	{'ENSG00000263688', 'ENSG00000197705', 'ENSG00000228835'}
rs72948149	C	KLHL14	18	30282122	T	ENSG00000197705
rs12373178	A	AC012123.1	18	30345782	C	ENSG00000228835
rs13381011	A	AC012123.1	18	30346118	G	ENSG00000228835
rs118170585	C	AC012123.1	18	30348091	G	ENSG00000228835
rs1523576	C	AC012123.1	18	30354197	G	ENSG00000228835
rs2140445	G	RP11-57G22.1	18	30359622	T	ENSG00000243355
rs41446249	C	RP11-57G22.1-RP11-746B8.1	18	30392068	T	{'ENSG00000263765', 'ENSG00000243355', 'ENSG00000166960'}
rs11664256	A	RP11-746B8.1	18	30504014	G	ENSG00000263765
rs12958378	C	RP11-680N20.1	18	30531547	T	ENSG00000263450
rs9953343	A	CCDC178	18	30824994	C	ENSG00000166960
rs117814495	C	CCDC178-RP11-258B16.1	18	31075147	G	{'ENSG00000263450', 'ENSG00000267642', 'ENSG00000166960'}
rs2125184	C	CCDC178-RP11-258B16.1	18	31077783	T	{'ENSG00000263450', 'ENSG00000267642', 'ENSG00000166960'}
rs9807787	A	RP11-258B16.1	18	31160328	G	ENSG00000267642
rs17554161	C	ASXL3	18	31237358	T	ENSG00000141431
rs74882357	A	ASXL3	18	31312846	G	ENSG00000141431
rs113519864	G	ASXL3-NOL4	18	31367952	T	{'ENSG00000101746', 'ENSG00000267746', 'ENSG00000199204', 'ENSG00000141431'}
rs115704230	C	NOL4	18	31476756	T	ENSG00000101746
rs16965062	C	Y_RNA	18	31581247	T	ENSG00000199204
rs74641960	A	NOL4	18	31657685	G	ENSG00000101746
rs12963799	A	NOL4-DTNA	18	31921128	G	{'ENSG00000101746', 'ENSG00000134769', 'ENSG00000267585', 'ENSG00000268873', 'ENSG00000221409', 'ENSG00000267746', 'ENSG00000199204'}
rs12971071	A	RP11-115P21.1	18	32153480	G	ENSG00000267585
rs10502634	A	RP11-138H11.1	18	32316174	G	ENSG00000268873
rs73946175	A	RP11-138H11.1	18	32347834	G	ENSG00000268873
rs139872140	C	DTNA	18	32418752	T	ENSG00000134769
rs1035597	C	DTNA-MAPRE2	18	32487955	T	{'ENSG00000134769', 'ENSG00000267585', 'ENSG00000221409', 'ENSG00000166974', 'ENSG00000268873'}
rs9955322	C	MAPRE2	18	32725234	T	ENSG00000166974
rs4799787	A	MAPRE2-ZNF397	18	32735635	G	{'ENSG00000186812', 'ENSG00000186814', 'ENSG00000166974'}
rs4799374	G	ZNF397	18	32822382	T	ENSG00000186812
rs61731888	A	ZSCAN30	18	32833766	C	ENSG00000186814
rs76752145	C	ZSCAN30	18	32874361	T	ENSG00000186814
rs1131709	A	ZNF271	18	32887914	G	ENSG00000257267
rs7239712	A	ZNF24	18	32916219	G	ENSG00000172466
rs2974906	C	ZNF24	18	32922643	T	ENSG00000172466
rs4401110	C	ZNF24-ZNF396	18	32935610	T	{'ENSG00000172466', 'ENSG00000186496'}
rs118082718	A	ZNF396	18	32949719	C	ENSG00000186496
rs2978360	C	RP11-322E11.1	18	32964049	T	ENSG00000239683
rs17646608	A	RP11-322E11.1	18	32966049	G	ENSG00000239683
rs117608775	C	RP11-322E11.1	18	32967642	T	ENSG00000239683
rs9967193	C	RP11-322E11.1-RP11-322E11.5	18	32977021	T	{'ENSG00000267140', 'ENSG00000153391', 'ENSG00000239683', 'ENSG00000267583'}
rs9949076	C	RP11-322E11.5	18	33024366	T	ENSG00000267583
rs355319	A	INO80C	18	33060243	G	ENSG00000153391
rs8091289	A	RP11-322E11.6	18	33079884	G	ENSG00000267140
rs8095070	A	RP11-322E11.6	18	33080196	G	ENSG00000267140
rs8092356	C	RP11-322E11.6	18	33081757	T	ENSG00000267140
rs1703838	C	INO80C-GALNT1	18	33116126	T	{'ENSG00000141429', 'ENSG00000266965', 'ENSG00000153391'}
rs72958839	A	RP11-712P20.2	18	33173099	G	ENSG00000266965
rs7244623	C	RP11-712P20.2	18	33174348	T	ENSG00000266965
rs8087142	A	RP11-712P20.2	18	33175666	G	ENSG00000266965
rs530230355	A	GALNT1	18	33211587	G	ENSG00000141429
rs3744988	A	GALNT1	18	33256481	G	ENSG00000141429
rs11664228	C	RP11-873E20.1	18	33294603	T	ENSG00000267397
rs11665125	C	RP11-873E20.1	18	33295639	T	ENSG00000267397
rs1787224	C	RP11-873E20.1-NRBF2P1	18	33310531	T	{'ENSG00000267397', 'ENSG00000267797'}
rs149613010	A	RP11-873E20.1-NRBF2P1	18	33346320	G	{'ENSG00000267397', 'ENSG00000267797'}
rs75310685	C	NRBF2P1	18	33417364	T	ENSG00000267797
rs62100727	C	NRBF2P1	18	33418743	T	ENSG00000267797
rs118086337	G	NRBF2P1	18	33426894	T	ENSG00000267797
rs111996520	G	NRBF2P1-MIR187	18	33431914	T	{'ENSG00000207797', 'ENSG00000267797'}
rs114425642	C	MIR187	18	33485159	T	ENSG00000207797
rs12605436	C	MIR187	18	33486647	T	ENSG00000207797
rs2155860	A	MIR187-MIR3929	18	33491683	G	{'ENSG00000265641', 'ENSG00000207797'}
rs73946722	C	MIR187-MIR3929	18	33501321	T	{'ENSG00000265641', 'ENSG00000207797'}
rs143766548	C	MIR3929	18	33516403	T	ENSG00000265641
rs144994505	C	MIR3929-RP11-905K4.1	18	33522592	T	{'ENSG00000265641', 'ENSG00000267627'}
rs1789536	A	MIR3929-RP11-905K4.1	18	33524398	G	{'ENSG00000265641', 'ENSG00000267627'}
rs79823086	A	RP11-905K4.1	18	33539179	C	ENSG00000267627
rs12967578	C	RP11-905K4.1	18	33545046	T	ENSG00000267627
rs148045285	A	RP11-905K4.1	18	33548098	G	ENSG00000267627
rs75059855	A	RP11-905K4.1	18	33548302	G	ENSG00000267627
rs17562832	C	C18orf21	18	33564002	T	ENSG00000141428
rs79227342	A	RPRD1A	18	33591154	G	ENSG00000141425
rs12969681	A	RPRD1A	18	33609108	G	ENSG00000141425
rs1789529	C	RPRD1A-SLC39A6	18	33671697	T	{'ENSG00000141424', 'ENSG00000141425'}
rs17672290	A	SLC39A6	18	33712519	G	ENSG00000141424
rs12458149	A	ELP2	18	33724053	G	ENSG00000134759
rs8090058	A	RP11-49I11.1	18	33769406	C	ENSG00000260552
rs17672897	A	MOCOS	18	33854336	G	ENSG00000075643
rs77534368	C	RP11-49I11.2	18	33857514	T	ENSG00000267404
rs61334521	A	RP11-49I11.3	18	33860358	C	ENSG00000267456
rs17745855	A	RP11-49I11.3	18	33861824	G	ENSG00000267456
rs141027039	A	RP11-49I11.3-FHOD3	18	33865083	G	{'ENSG00000134779', 'ENSG00000134775', 'ENSG00000267456', 'ENSG00000252078'}
rs522997	A	RP11-49I11.3-FHOD3	18	33866918	G	{'ENSG00000134779', 'ENSG00000134775', 'ENSG00000267456', 'ENSG00000252078'}
rs9948702	A	SNORD112	18	34221077	G	ENSG00000252078
rs503274	C	FHOD3	18	34253745	T	ENSG00000134775
rs61735998	G	FHOD3	18	34289285	T	ENSG00000134775
rs1045781	C	TPGS2	18	34398914	T	ENSG00000134779
rs16968370	A	RP11-58G13.1	18	34479424	G	ENSG00000267039
rs2861137	G	KIAA1328	18	34721688	T	ENSG00000150477
rs140424487	A	KIAA1328	18	34740290	C	ENSG00000150477
rs1787631	A	RP11-95O2.1	18	34810178	C	ENSG00000267651
rs149149094	C	RP11-95O2.1	18	34817355	T	ENSG00000267651
rs72900304	C	RP11-95O2.5	18	34828697	T	ENSG00000267707
rs1662922	A	RP11-95O2.5	18	34829958	G	ENSG00000267707
rs1662912	A	RP11-797E24.3	18	34851304	G	ENSG00000267202
rs1320680	A	RP11-797E24.3	18	34852241	G	ENSG00000267202
rs1941944	C	CELF4	18	34988110	T	ENSG00000101489
rs72891102	C	CELF4	18	35117896	T	ENSG00000101489
rs12605908	A	CELF4-MIR4318	18	35161400	G	{'ENSG00000101489', 'ENSG00000267202', 'ENSG00000267707', 'ENSG00000266530'}
rs7231659	A	MIR4318	18	35232973	G	ENSG00000266530
rs9959618	C	MIR4318	18	35233241	T	ENSG00000266530
rs17570807	A	MIR4318-RP11-19F9.1	18	35242636	G	{'ENSG00000243516', 'ENSG00000266530'}
rs1427027	C	MIR4318-RP11-19F9.1	18	35246322	T	{'ENSG00000243516', 'ENSG00000266530'}
rs875075	C	MIR4318-RP11-19F9.1	18	35247421	T	{'ENSG00000243516', 'ENSG00000266530'}
rs9945536	A	RP11-19F9.1	18	35248697	G	ENSG00000243516
rs1346234	A	RP11-19F9.1-RP11-687D19.1	18	36153702	C	{'ENSG00000243516', 'ENSG00000268566'}
rs4799489	A	RP11-687D19.1	18	36240132	G	ENSG00000268566
rs115369328	C	RP11-687D19.1	18	36243135	T	ENSG00000268566
rs1465871	C	RP11-687D19.1-RN7SKP182	18	36330396	T	{'ENSG00000222704', 'ENSG00000268566'}
rs2958610	G	RN7SKP182	18	36594057	T	ENSG00000222704
rs8083419	A	RN7SKP182-RNU6-706P	18	36602471	C	{'ENSG00000222704', 'ENSG00000253038'}
rs73428493	A	RNU6-706P	18	36615766	G	ENSG00000253038
rs16971512	C	RNU6-706P	18	36617982	T	ENSG00000253038
rs118147824	A	RNU6-706P-LINC00669	18	36639112	G	{'ENSG00000212354', 'ENSG00000175886', 'ENSG00000266148', 'ENSG00000267374', 'ENSG00000253038'}
rs9957053	G	RPL7AP66	18	36910844	T	ENSG00000175886
rs17608231	A	RPL7AP66	18	36917678	G	ENSG00000175886
rs8098800	A	LINC00669	18	36994740	C	ENSG00000267374
rs538612	C	MIR5583-1	18	37254988	T	ENSG00000266148
rs111925869	C	RNU6-1242P	18	37258840	T	ENSG00000212354
rs478003	A	RNU6-1242P	18	37259837	G	ENSG00000212354
rs117717225	C	LINC00669-RP11-636O21.1	18	37394678	T	{'ENSG00000212354', 'ENSG00000175886', 'ENSG00000266148', 'ENSG00000267374', 'ENSG00000267413'}
rs72891572	C	LINC00669-RP11-636O21.1	18	37407160	T	{'ENSG00000212354', 'ENSG00000175886', 'ENSG00000266148', 'ENSG00000267374', 'ENSG00000267413'}
rs768825890	A	RP11-636O21.1	18	37426594	G	ENSG00000267413
rs307118	A	RP11-636O21.1-RP11-653G8.2	18	37617214	G	{'ENSG00000267413', 'ENSG00000261715'}
rs11660705	G	RP11-653G8.2	18	37656504	T	ENSG00000261715
rs1785947	A	RP11-653G8.2	18	37662060	G	ENSG00000261715
rs9955693	C	RP11-653G8.2-RPL17P45	18	37693895	T	{'ENSG00000267664', 'ENSG00000261715'}
rs7236979	C	RPL17P45	18	37723699	T	ENSG00000267664
rs4359518	C	RPL17P45	18	37725664	G	ENSG00000267664
rs981500	A	RPL17P45-RNU7-145P	18	38024748	C	{'ENSG00000267664', 'ENSG00000238333'}
rs77587590	A	RNU7-145P	18	38053526	C	ENSG00000238333
rs72895641	C	RNU7-145P	18	38054781	T	ENSG00000238333
rs203192	C	RNU7-145P	18	38054983	T	ENSG00000238333
rs1835639	A	RNU7-145P-RP11-142I20.1	18	38366723	G	{'ENSG00000238333', 'ENSG00000267313'}
rs1367691	A	RNU7-145P-RP11-142I20.1	18	38407730	C	{'ENSG00000238333', 'ENSG00000267313'}
rs16975006	G	RP11-142I20.1	18	39160883	T	ENSG00000267313
rs67050670	A	RP11-142I20.1-RP11-188I24.1	18	39297254	G	{'ENSG00000267652', 'ENSG00000267313'}
rs10853484	C	RP11-188I24.1	18	39368410	T	ENSG00000267652
rs17657594	C	RP11-188I24.1	18	39370967	T	ENSG00000267652
rs58501936	A	RP11-188I24.1-AC011225.1	18	39382197	G	{'ENSG00000267652', 'ENSG00000225253'}
rs11877772	A	AC011225.1	18	39396802	C	ENSG00000225253
rs7240984	C	AC011225.1	18	39401533	T	ENSG00000225253
rs1347021	C	AC011225.1-PIK3C3	18	39420984	T	{'ENSG00000078142', 'ENSG00000225253'}
rs1432137	G	AC011225.1-PIK3C3	18	39428584	T	{'ENSG00000078142', 'ENSG00000225253'}
rs75063035	A	PIK3C3	18	39576091	G	ENSG00000078142
rs28504252	G	RP11-115N12.1-LINC00907	18	39682347	T	{'ENSG00000253040', 'ENSG00000267088', 'ENSG00000267586'}
rs9950453	A	RP11-115N12.1-LINC00907	18	39715794	G	{'ENSG00000253040', 'ENSG00000267088', 'ENSG00000267586'}
rs140656015	C	RP11-115N12.1-LINC00907	18	39732349	T	{'ENSG00000253040', 'ENSG00000267088', 'ENSG00000267586'}
rs12962756	A	RNA5SP454	18	39849657	G	ENSG00000253040
rs898791	A	RNA5SP454	18	39853331	C	ENSG00000253040
rs1026596	A	RNA5SP454	18	39855175	C	ENSG00000253040
rs1026595	A	RNA5SP454	18	39855251	C	ENSG00000253040
rs16976171	G	LINC00907	18	40059621	T	ENSG00000267586
rs1835498	C	LINC00907-RIT2	18	40280483	T	{'ENSG00000253040', 'ENSG00000267586', 'ENSG00000152214'}
rs8085804	C	LINC00907-RIT2	18	40288293	T	{'ENSG00000253040', 'ENSG00000267586', 'ENSG00000152214'}
rs12456492	A	RIT2	18	40673380	G	ENSG00000152214
rs193245305	C	RIT2-SYT4	18	40730996	T	{'ENSG00000132872', 'ENSG00000152214'}
rs28597806	A	RIT2-SYT4	18	40734725	G	{'ENSG00000132872', 'ENSG00000152214'}
rs17721715	A	SYT4	18	40847908	C	ENSG00000132872
rs78745086	A	SYT4-RNU6-443P	18	41399250	C	{'ENSG00000132872', 'ENSG00000202250'}
rs59975569	A	RNU6-443P	18	41413004	G	ENSG00000202250
rs143530236	C	RNU6-443P	18	41416415	T	ENSG00000202250
rs2716985	A	RNU6-443P-AC083760.1	18	41558306	G	{'ENSG00000267716', 'ENSG00000202250'}
rs150345767	A	AC083760.1	18	41615739	C	ENSG00000267716
rs75079766	C	AC083760.1	18	41619435	T	ENSG00000267716
rs80321063	C	AC083760.1-RNA5SP455	18	41627213	T	{'ENSG00000267716', 'ENSG00000202060'}
rs75943359	A	AC083760.1-RNA5SP455	18	41632132	G	{'ENSG00000267716', 'ENSG00000202060'}
rs1516786	A	RNA5SP455	18	41653101	G	ENSG00000202060
rs185968910	A	RNA5SP455	18	41654153	T	ENSG00000202060
rs12957870	A	RNA5SP455-KRT8P5	18	41665204	C	{'ENSG00000202060', 'ENSG00000267573'}
rs12957236	G	KRT8P5	18	41899245	T	ENSG00000267573
rs1456615	C	KRT8P5	18	41906116	T	ENSG00000267573
rs9954268	A	CTC-782O7.1	18	42077844	G	ENSG00000267337
rs147953809	A	CTC-782O7.1	18	42098429	G	ENSG00000267337
rs12958173	A	CTC-782O7.1-RP11-456K23.1	18	42141977	C	{'ENSG00000267337', 'ENSG00000267414'}
rs78646871	A	RP11-456K23.1	18	42262428	G	ENSG00000267414
rs7241605	A	MIR4319	18	42554671	G	ENSG00000265957
rs77283244	C	SETBP1	18	42557228	T	ENSG00000152217
rs72898831	A	SETBP1-RP11-846C15.2	18	42658643	G	{'ENSG00000267101', 'ENSG00000265957', 'ENSG00000152217'}
rs4890511	A	SETBP1-RP11-846C15.2	18	42663408	G	{'ENSG00000267101', 'ENSG00000265957', 'ENSG00000152217'}
rs1450805	A	RP11-846C15.2	18	42709943	G	ENSG00000267101
rs8094139	C	RP11-846C15.2	18	42733438	T	ENSG00000267101
rs11082430	C	RP11-846C15.2	18	42752377	G	ENSG00000267101
rs11661933	C	RP11-846C15.2	18	42755010	T	ENSG00000267101
rs10163551	C	RP11-846C15.2-SLC14A2	18	42777064	T	{'ENSG00000267193', 'ENSG00000266988', 'ENSG00000267101', 'ENSG00000266968', 'ENSG00000267354', 'ENSG00000132874', 'ENSG00000267097'}
rs12455117	A	SLC14A2	18	42884026	T	ENSG00000132874
rs1421185	A	RP11-309E23.2	18	43065269	G	ENSG00000267097
rs2852312	C	RP11-749H17.2	18	43087106	T	ENSG00000267354
rs146659386	A	RP11-749H17.1	18	43113210	G	ENSG00000266988
rs34793310	A	RP11-749H17.2	18	43114833	C	ENSG00000267354
rs9955441	C	RP11-116O18.1	18	43232632	T	ENSG00000266968
rs4890576	A	RP11-116O18.3	18	43269475	C	ENSG00000267193
rs12456781	A	RP11-116O18.3	18	43275838	G	ENSG00000267193
rs17674580	C	SLC14A1	18	43309911	T	ENSG00000141469
rs146593987	C	SLC14A1-RP11-618K16.4	18	43343147	T	{'ENSG00000141469', 'ENSG00000267558'}
rs539249	A	RP11-618K16.4	18	43364122	C	ENSG00000267558
rs504030	A	RP11-618K16.4-SIGLEC15	18	43394375	G	{'ENSG00000197046', 'ENSG00000267558'}
rs567246	A	SIGLEC15	18	43421548	G	ENSG00000197046
rs1789555	A	SIGLEC15	18	43426209	G	ENSG00000197046
rs3744999	C	EPG5	18	43508856	G	ENSG00000152223
rs10432160	C	EPG5	18	43542493	T	ENSG00000152223
rs584397	C	EPG5-PSTPIP2	18	43556952	T	{'ENSG00000267293', 'ENSG00000152229', 'ENSG00000152223', 'ENSG00000222179'}
rs920295	C	PSTPIP2	18	43563022	T	ENSG00000152229
rs3897646	A	RN7SKP26	18	43569556	G	ENSG00000222179
rs184716577	C	RN7SKP26	18	43572510	G	ENSG00000222179
rs143561825	A	RN7SKP26	18	43572758	G	ENSG00000222179
rs143568714	C	Y_RNA	18	43661044	T	ENSG00000252034
rs8089150	A	ATP5A1	18	43674300	G	ENSG00000152234
rs141639003	C	ATP5A1	18	43678173	T	ENSG00000152234
rs8095608	A	ATP5A1	18	43678911	G	ENSG00000152234
rs2578189	C	HAUS1	18	43680700	T	ENSG00000152240
rs35122885	C	HAUS1	18	43683535	T	ENSG00000152240
rs1866322	A	HAUS1	18	43698447	G	ENSG00000152240
rs9965812	C	RNU6-1278P	18	43702733	T	ENSG00000251939
rs1791403	A	HAUS1-C18orf25	18	43715506	G	{'ENSG00000152242', 'ENSG00000152240', 'ENSG00000251939'}
rs12970379	G	HAUS1-C18orf25	18	43733901	T	{'ENSG00000152242', 'ENSG00000152240', 'ENSG00000251939'}
rs9955853	C	C18orf25	18	43829655	T	ENSG00000152242
rs150658670	C	C18orf25-RNF165	18	43872848	T	{'ENSG00000141622', 'ENSG00000152242'}
rs17686623	C	C18orf25-RNF165	18	43881706	T	{'ENSG00000141622', 'ENSG00000152242'}
rs8098242	C	RNF165	18	43930963	T	ENSG00000141622
rs12607140	A	RNF165-LOXHD1	18	44049008	G	{'ENSG00000141622', 'ENSG00000167210'}
rs9960244	C	LOXHD1	18	44142238	T	ENSG00000167210
rs36086089	C	LOXHD1	18	44143153	T	ENSG00000167210
rs16960373	A	LOXHD1-ST8SIA5	18	44246897	G	{'ENSG00000270112', 'ENSG00000101638', 'ENSG00000167210', 'ENSG00000240983'}
rs8097980	C	ST8SIA5	18	44318254	T	ENSG00000101638
rs4449041	A	RP11-742D12.2	18	44334496	G	ENSG00000270112
rs12455224	C	RP11-742D12.2-RP11-687F6.1	18	44352258	T	{'ENSG00000270112', 'ENSG00000267167'}
rs80050154	C	RP11-742D12.2-RP11-687F6.1	18	44359765	T	{'ENSG00000270112', 'ENSG00000267167'}
rs11662546	C	RP11-687F6.1	18	44383996	T	ENSG00000267167
rs530205	C	RP11-687F6.1	18	44385150	T	ENSG00000267167
rs55849517	C	RP11-687F6.4	18	44436273	T	ENSG00000267587
rs143003490	C	PIAS2	18	44480888	T	ENSG00000078043
rs72919260	A	TCEB3CL2	18	44538390	C	ENSG00000266996
rs1942248	G	TCEB3CL2	18	44541614	T	ENSG00000266996
rs72919292	A	TCEB3C	18	44558112	C	ENSG00000183791
rs72919298	C	TCEB3B	18	44559307	T	ENSG00000206181
rs78014467	C	TCEB3B	18	44559730	T	ENSG00000206181
rs62095459	A	RP11-49K24.4	18	44621382	T	ENSG00000266957
rs117014566	C	KATNAL2	18	44627200	T	ENSG00000167216
rs62096463	A	RP11-49K24.8	18	44628928	G	ENSG00000267724
rs62096465	C	RP11-49K24.8	18	44629624	T	ENSG00000267724
rs62096478	A	RP11-49K24.5	18	44662409	G	ENSG00000267800
rs16948928	C	HDHD2	18	44675821	T	ENSG00000167220
rs9831	A	IER3IP1	18	44681485	G	ENSG00000134049
rs182580261	C	IER3IP1	18	44686520	T	ENSG00000267228
rs73954244	C	IER3IP1	18	44690000	T	ENSG00000267228
rs8096219	C	IER3IP1-SKOR2	18	44712500	T	{'ENSG00000201825', 'ENSG00000215474', 'ENSG00000134049'}
rs9304344	G	RNU6-1131P	18	44758665	T	ENSG00000201825
rs541627176	A	RNU6-1131P	18	44759317	G	ENSG00000201825
rs80084759	C	SKOR2	18	44767558	T	ENSG00000215474
rs2684844	A	SKOR2	18	44767785	G	ENSG00000215474
rs2668764	C	SKOR2-CTD-2130O13.1	18	44790218	T	{'ENSG00000267761', 'ENSG00000201825', 'ENSG00000261307', 'ENSG00000215474', 'ENSG00000266582'}
rs117467722	A	SKOR2-CTD-2130O13.1	18	44794000	C	{'ENSG00000267761', 'ENSG00000201825', 'ENSG00000261307', 'ENSG00000215474', 'ENSG00000266582'}
rs76448925	C	MIR4527	18	44905962	T	ENSG00000266582
rs16952734	A	CTD-2130O13.1	18	44951355	G	ENSG00000267761
rs73953253	C	RP11-157P23.2	18	45086043	T	ENSG00000261307
rs9961279	C	CTD-2130O13.1-TPMTP1	18	45128577	T	{'ENSG00000261307', 'ENSG00000266582', 'ENSG00000267761', 'ENSG00000267156'}
rs144400887	C	CTD-2130O13.1-TPMTP1	18	45148112	T	{'ENSG00000261307', 'ENSG00000266582', 'ENSG00000267761', 'ENSG00000267156'}
rs984360	A	TPMTP1	18	45155234	G	ENSG00000267156
rs114000538	C	TPMTP1-RP11-767C4.1	18	45175544	T	{'ENSG00000267187', 'ENSG00000267156'}
rs138929048	A	TPMTP1-RP11-767C4.1	18	45175828	G	{'ENSG00000267187', 'ENSG00000267156'}
rs78071740	A	TPMTP1-RP11-767C4.1	18	45221632	G	{'ENSG00000267187', 'ENSG00000267156'}
rs7233486	A	RP11-767C4.1	18	45228744	G	ENSG00000267187
rs72908410	G	RP11-767C4.1	18	45229447	T	ENSG00000267187
rs11082628	C	RP11-767C4.1-SMAD2	18	45241102	T	{'ENSG00000267541', 'ENSG00000175387', 'ENSG00000267187', 'ENSG00000269365'}
rs535832490	C	RP11-767C4.1-SMAD2	18	45337060	T	{'ENSG00000267541', 'ENSG00000175387', 'ENSG00000267187', 'ENSG00000269365'}
rs8098413	C	SMAD2	18	45362721	T	ENSG00000175387
rs112826329	C	RP11-380M21.2	18	45375152	T	ENSG00000267541
rs16958590	A	RP11-380M21.4	18	45413553	C	ENSG00000269365
rs13381619	C	SMAD2	18	45416884	G	ENSG00000175387
rs1539871	A	SMAD2-ZBTB7C	18	45467806	G	{'ENSG00000206944', 'ENSG00000268960', 'ENSG00000267541', 'ENSG00000269365', 'ENSG00000253033', 'ENSG00000175387', 'ENSG00000184828'}
rs144119389	C	ZBTB7C	18	45658144	T	ENSG00000184828
rs9947568	C	RNU6-708P	18	45698732	G	ENSG00000206944
rs77034022	C	RNU6-708P	18	45699630	G	ENSG00000206944
rs77218850	C	RNU6-708P	18	45700426	T	ENSG00000206944
rs112704204	C	AC091150.1	18	45783799	T	ENSG00000268960
rs12326831	A	ZBTB7C	18	45882622	G	ENSG00000184828
rs11661531	A	RNU7-191P	18	45916229	C	ENSG00000253033
rs7226883	C	RNU7-191P	18	45917288	T	ENSG00000253033
rs2337007	A	ZBTB7C-RNA5SP456	18	45943609	G	{'ENSG00000206944', 'ENSG00000268960', 'ENSG00000200872', 'ENSG00000253033', 'ENSG00000184828'}
rs77252726	C	ZBTB7C-RNA5SP456	18	45952583	T	{'ENSG00000206944', 'ENSG00000268960', 'ENSG00000200872', 'ENSG00000253033', 'ENSG00000184828'}
rs12961132	A	RNA5SP456	18	46005318	G	ENSG00000200872
rs16949328	C	RP11-23B5.1-CTIF	18	46010900	T	{'ENSG00000266984', 'ENSG00000266276', 'ENSG00000134030', 'ENSG00000267762', 'ENSG00000267764'}
rs299743	C	MIR4743	18	46195457	T	ENSG00000266276
rs5007091	A	RP11-426J5.2	18	46217774	G	ENSG00000267762
rs1316889	C	RP11-484L8.1	18	46348334	T	ENSG00000267764
rs4939821	C	CTIF	18	46371993	T	ENSG00000134030
rs4427872	C	CTIF-SMAD7	18	46400562	T	{'ENSG00000266276', 'ENSG00000134030', 'ENSG00000267762', 'ENSG00000267764', 'ENSG00000101665'}
rs7226855	A	SMAD7	18	46454048	G	ENSG00000101665
rs78308288	C	SMAD7-RP11-1058N17.1	18	46482687	T	{'ENSG00000266905', 'ENSG00000101665'}
rs2337146	C	SMAD7-RP11-1058N17.1	18	46482907	T	{'ENSG00000266905', 'ENSG00000101665'}
rs7240215	C	RP11-1058N17.1	18	46490181	T	ENSG00000266905
rs736839	C	RP11-1058N17.1-RP11-15F12.1	18	46528065	T	{'ENSG00000264269', 'ENSG00000141627', 'ENSG00000266905'}
rs75001488	C	RP11-15F12.1	18	46564583	T	ENSG00000264269
rs17774887	G	MIR4744	18	46577526	T	ENSG00000263849
rs8097746	C	RP11-15F12.3	18	46640782	T	ENSG00000265128
rs2156251	C	RP11-30L3.2	18	46737108	T	ENSG00000266696
rs515157	C	DYM	18	46825501	T	ENSG00000141627
rs2156497	A	RP11-110H1.9	18	46976586	G	ENSG00000263895
rs7232138	A	RP11-110H1.9	18	46978174	G	ENSG00000263895
rs139416867	C	RP11-110H1.1	18	46994925	T	ENSG00000264971
rs56919194	A	C18orf32	18	47005084	G	ENSG00000177576
rs8098182	C	MIR1539	18	47010571	T	ENSG00000265496
rs76088378	A	MIR1539	18	47011934	T	ENSG00000265496
rs17655989	C	C18orf32	18	47016787	T	ENSG00000177576
rs3814888	A	RPL17-C18orf32	18	47019210	G	ENSG00000215472
rs11082757	A	SRP72P1	18	47026721	G	ENSG00000265182
rs12969137	A	RP11-110H1.8	18	47029576	G	ENSG00000264464
rs4939873	G	RP11-110H1.8-LIPG	18	47062054	T	{'ENSG00000264464', 'ENSG00000101670'}
rs77960347	A	LIPG	18	47109955	G	ENSG00000101670
rs7241918	G	LIPG-SMUG1P1	18	47160953	T	{'ENSG00000267444', 'ENSG00000101670'}
rs7227237	C	SMUG1P1	18	47174679	T	ENSG00000267444
rs2156552	A	SMUG1P1	18	47181668	T	ENSG00000267444
rs72921905	C	SMUG1P1-RP11-813F20.2	18	47207410	G	{'ENSG00000267444', 'ENSG00000267674'}
rs145970467	C	SMUG1P1-RP11-813F20.2	18	47218696	T	{'ENSG00000267444', 'ENSG00000267674'}
rs76482679	C	SMUG1P1-RP11-813F20.2	18	47230494	T	{'ENSG00000267444', 'ENSG00000267674'}
rs10438979	A	RP11-813F20.2	18	47267946	G	ENSG00000267674
rs8096273	A	RP11-813F20.2-ACAA2	18	47286047	G	{'ENSG00000266997', 'ENSG00000267674', 'ENSG00000167315'}
rs75276171	A	ACAA2	18	47309540	G	ENSG00000167315
rs2156555	C	ACAA2	18	47327294	T	ENSG00000167315
rs147840664	C	RP11-886H22.1	18	47361594	T	ENSG00000266997
rs9964783	A	RP11-886H22.1	18	47365005	C	ENSG00000266997
rs7231755	G	SCARNA17	18	47372299	T	ENSG00000267322
rs492991	A	SCARNA17	18	47373074	G	ENSG00000267322
rs485835	A	SCARNA17	18	47375552	C	ENSG00000267322
rs78814171	C	Y_RNA	18	47395770	T	ENSG00000201668
rs12969363	C	RNA5SP457	18	47471271	T	ENSG00000200527
rs1787294	A	RNA5SP457	18	47471504	G	ENSG00000200527
rs184724446	C	RNA5SP457	18	47473620	T	ENSG00000200527
rs117490880	C	RP11-813F20.4	18	47491401	T	ENSG00000267196
rs74446588	A	RP11-813F20.4	18	47499835	G	ENSG00000267196
rs78768921	A	MYO5B	18	47525858	G	ENSG00000167306
rs143872722	A	ADAD1P2	18	47585632	G	ENSG00000267511
rs149968405	C	RP11-689E3.2	18	47624350	T	ENSG00000267591
rs9956694	C	RN7SL310P	18	47733999	T	ENSG00000240663
rs3962631	G	RN7SL310P	18	47736289	T	ENSG00000240663
rs35397258	C	RN7SL310P-CCDC11	18	47743810	T	{'ENSG00000240663', 'ENSG00000172361'}
rs7245013	A	RN7SL310P-CCDC11	18	47746434	C	{'ENSG00000240663', 'ENSG00000172361'}
rs185313882	A	MBD1	18	47788322	C	ENSG00000141644
rs9959771	C	CCDC11	18	47795073	T	ENSG00000172361
rs142015383	C	MBD1	18	47801382	T	ENSG00000141644
rs999198	A	MBD1	18	47804976	G	ENSG00000141644
rs3753067	C	CXXC1	18	47813835	T	ENSG00000154832
rs143549858	C	CXXC1-RP11-1030E3.1	18	47820781	T	{'ENSG00000267695', 'ENSG00000154832'}
rs17717198	A	CXXC1-RP11-1030E3.1	18	47822024	G	{'ENSG00000267695', 'ENSG00000154832'}
rs17660888	C	RP11-1030E3.1	18	47833405	T	ENSG00000267695
rs1036935	A	RNA5SP458	18	47843534	G	ENSG00000251997
rs183753187	C	RNA5SP458-SKA1	18	47860925	G	{'ENSG00000154839', 'ENSG00000251997'}
rs8087002	A	RNA5SP458-SKA1	18	47865209	C	{'ENSG00000154839', 'ENSG00000251997'}
rs1441293	A	SKA1	18	47906416	G	ENSG00000154839
rs10163783	A	SKA1	18	47921370	G	ENSG00000154839
rs9952653	G	AC105227.1	18	47928151	T	ENSG00000221529
rs2119547	C	AC105227.1-RPLP0P11	18	47963964	T	{'ENSG00000239780', 'ENSG00000221529'}
rs146227908	C	RPLP0P11	18	47980688	T	ENSG00000239780
rs2919768	A	RPLP0P11	18	47980689	G	ENSG00000239780
rs9960150	C	RPLP0P11-MAPK4	18	48008440	T	{'ENSG00000239780', 'ENSG00000141639', 'ENSG00000267713'}
rs17741772	C	MAPK4	18	48083521	T	ENSG00000141639
rs536033654	C	RP11-10I6.2	18	48199947	T	ENSG00000267713
rs2586731	G	MAPK4-MRO	18	48317159	T	{'ENSG00000267233', 'ENSG00000239689', 'ENSG00000267713', 'ENSG00000141639', 'ENSG00000134042'}
rs12968692	G	HNRNPA3P16	18	48343923	T	ENSG00000267233
rs8084960	A	RPL17P46	18	48345101	C	ENSG00000239689
rs7230138	G	RPL17P46	18	48345651	T	ENSG00000239689
rs74316265	A	MRO	18	48351104	G	ENSG00000134042
rs59149436	C	MRO-ME2	18	48387381	G	{'ENSG00000267233', 'ENSG00000082212', 'ENSG00000239689', 'ENSG00000134042'}
rs112279611	C	ME2	18	48417664	T	ENSG00000082212
rs189132911	G	ME2	18	48422179	T	ENSG00000082212
rs606073	A	Y_RNA	18	48485967	G	ENSG00000200752
rs604539	A	Y_RNA	18	48489898	G	ENSG00000200752
rs12458006	C	ELAC1	18	48491524	T	ENSG00000141642
rs117314102	A	ELAC1	18	48501932	T	ENSG00000141642
rs16952753	C	RP11-729L2.2	18	48519657	T	ENSG00000267699
rs76748445	G	RP11-729L2.2	18	48536915	T	ENSG00000267699
rs12453988	C	SMAD4	18	48581918	T	ENSG00000141646
rs11663402	C	SMAD4	18	48604848	T	ENSG00000141646
rs4287665	C	SMAD4-RN7SL695P	18	48616656	T	{'ENSG00000141646', 'ENSG00000240820'}
rs2848686	C	RN7SL695P	18	48628773	T	ENSG00000240820
rs11082856	A	RN7SL695P	18	48632383	G	ENSG00000240820
rs17663994	C	RN7SL695P-SRSF10P1	18	48666798	G	{'ENSG00000267717', 'ENSG00000240820'}
rs948552	C	RN7SL695P-SRSF10P1	18	48667368	T	{'ENSG00000267717', 'ENSG00000240820'}
rs17664049	C	SRSF10P1	18	48685445	T	ENSG00000267717
rs2282543	A	SRSF10P1-MEX3C	18	48693595	C	{'ENSG00000267717', 'ENSG00000176624'}
rs16952889	C	SRSF10P1-MEX3C	18	48694546	T	{'ENSG00000267717', 'ENSG00000176624'}
rs8088085	A	MEX3C	18	48708548	C	ENSG00000176624
rs11876341	A	MEX3C-RNU1-46P	18	48799991	G	{'ENSG00000207154', 'ENSG00000176624'}
rs12605256	C	RNU1-46P	18	48809762	T	ENSG00000207154
rs1965245	C	RNU1-46P	18	48813465	T	ENSG00000207154
rs117569663	C	RNU1-46P-RP11-267C16.1	18	48845975	T	{'ENSG00000227115', 'ENSG00000266003', 'ENSG00000238885', 'ENSG00000207154', 'ENSG00000266201'}
rs321886	A	SS18L2P2	18	48946262	G	ENSG00000266201
rs16953385	A	RP11-267C16.1	18	48954003	G	ENSG00000227115
rs138900656	C	RP11-267C16.2	18	48959785	T	ENSG00000266003
rs8098804	A	snoU13	18	49069839	G	ENSG00000238885
rs11872134	A	snoU13	18	49071855	T	ENSG00000238885
rs8086681	C	snoU13	18	49072093	T	ENSG00000238885
rs16953549	A	RP11-267C16.1-RSL24D1P9	18	49106546	G	{'ENSG00000227115', 'ENSG00000266003', 'ENSG00000238885', 'ENSG00000265402', 'ENSG00000266201'}
rs322550	G	RSL24D1P9	18	49136645	T	ENSG00000265402
rs538864124	A	RSL24D1P9-RP11-440L16.1	18	49149129	G	{'ENSG00000265712', 'ENSG00000265402'}
rs72927424	C	RP11-440L16.1	18	49218288	T	ENSG00000265712
rs77612564	C	RP11-440L16.1-RPS8P3	18	49258951	T	{'ENSG00000265712', 'ENSG00000215457'}
rs200315161	A	RP11-440L16.1-RPS8P3	18	49269086	G	{'ENSG00000265712', 'ENSG00000215457'}
rs17752711	C	RPS8P3	18	49369370	T	ENSG00000215457
rs936634	C	RPS8P3	18	49371058	T	ENSG00000215457
rs148458998	A	RPS8P3	18	49372497	T	ENSG00000215457
rs78300118	A	RPS8P3	18	49376556	T	ENSG00000215457
rs77134118	C	RPS8P3-RP11-25O3.1	18	49479410	T	{'ENSG00000266335', 'ENSG00000215457'}
rs150449910	C	RPS8P3-RP11-25O3.1	18	49503128	T	{'ENSG00000266335', 'ENSG00000215457'}
rs72926679	C	RPS8P3-RP11-25O3.1	18	49680702	G	{'ENSG00000266335', 'ENSG00000215457'}
rs4940176	C	RP11-25O3.1	18	49860475	T	ENSG00000266335
rs182817820	A	DCC	18	50352343	G	ENSG00000187323
rs150245693	C	AC090660.1	18	50459401	T	ENSG00000221291
rs74401127	A	AC090660.1	18	50462439	G	ENSG00000221291
rs16956398	A	hsa-mir-4528	18	50758952	G	ENSG00000263872
rs11873672	A	RP11-671P2.1	18	51085691	G	ENSG00000264263
rs183283087	C	RP11-202D1.2	18	51102584	T	ENSG00000260433
rs10515962	A	RP11-202D1.2	18	51110024	G	ENSG00000260433
rs1372474	A	RP11-202D1.3	18	51116832	G	ENSG00000263438
rs1372478	C	RPL29P32	18	51132886	T	ENSG00000242945
rs59181543	A	RPL29P32-AC090666.1	18	51413366	G	{'ENSG00000242945', 'ENSG00000221058'}
rs1675747	C	AC090666.1	18	51610558	T	ENSG00000221058
rs147920092	C	AC090666.1	18	51612195	T	ENSG00000221058
rs8093886	G	AC090666.1-RP11-116K4.1	18	51633048	T	{'ENSG00000264296', 'ENSG00000221058'}
rs1259850	C	RP11-116K4.1	18	51669939	T	ENSG00000264296
rs117397751	C	MBD2	18	51733937	T	ENSG00000134046
rs598533	C	MBD2-POLI	18	51775271	T	{'ENSG00000134046', 'ENSG00000101751', 'ENSG00000207233'}
rs2610525	A	MBD2-POLI	18	51776843	G	{'ENSG00000134046', 'ENSG00000101751', 'ENSG00000207233'}
rs116978459	A	MBD2-POLI	18	51779860	G	{'ENSG00000134046', 'ENSG00000101751', 'ENSG00000207233'}
rs661937	C	POLI	18	51793209	T	ENSG00000101751
rs602422	A	POLI	18	51805130	G	ENSG00000101751
rs12955457	C	POLI	18	51830294	T	ENSG00000101751
rs1618800	A	STARD6	18	51886850	G	ENSG00000174448
rs1657904	C	C18orf54	18	51887123	T	ENSG00000166845
rs111303690	C	C18orf54-SNRPGP2	18	51917425	T	{'ENSG00000166845', 'ENSG00000264350'}
rs186584384	A	C18orf54-SNRPGP2	18	51924133	G	{'ENSG00000166845', 'ENSG00000264350'}
rs141776699	G	SNRPGP2	18	51929001	T	ENSG00000264350
rs17558483	A	SNRPGP2-RP11-61D1.2	18	51973130	G	{'ENSG00000264564', 'ENSG00000264350'}
rs2879660	A	SNRPGP2-RP11-61D1.2	18	51997963	G	{'ENSG00000264564', 'ENSG00000264350'}
rs62091607	A	SNRPGP2-RP11-61D1.2	18	52009720	T	{'ENSG00000264564', 'ENSG00000264350'}
rs6508310	A	RP11-61D1.2	18	52049435	G	ENSG00000264564
rs190984610	C	RP11-61D1.2-RP11-289E15.1	18	52210417	T	{'ENSG00000264564', 'ENSG00000267428'}
rs377004088	A	RP11-289E15.1	18	52236117	G	ENSG00000267428
rs2902832	A	RP11-289E15.1-DYNAP	18	52246970	G	{'ENSG00000267428', 'ENSG00000178690'}
rs2864756	A	RP11-289E15.1-DYNAP	18	52249386	G	{'ENSG00000267428', 'ENSG00000178690'}
rs7233754	C	DYNAP	18	52250439	T	ENSG00000178690
rs183548498	C	DYNAP	18	52257206	G	ENSG00000178690
rs117360093	A	DYNAP-RAB27B	18	52357013	C	{'ENSG00000267524', 'ENSG00000041353', 'ENSG00000267311', 'ENSG00000267112', 'ENSG00000178690'}
rs11151969	C	RPSAP57	18	52413562	T	ENSG00000267524
rs8083631	C	RAB27B	18	52482785	T	ENSG00000041353
rs112242332	A	RAB27B	18	52496921	G	ENSG00000041353
rs3737477	C	RP11-99A1.2	18	52551716	T	ENSG00000267311
rs76416572	A	RP11-839G9.1	18	52568146	G	ENSG00000267112
rs72930904	C	CCDC68	18	52607301	T	ENSG00000166510
rs117110153	C	MAP1LC3P	18	52617032	T	ENSG00000267647
rs551821810	C	MAP1LC3P	18	52619688	G	ENSG00000267647
rs116483525	A	MAP1LC3P	18	52624123	G	ENSG00000267647
rs77690845	C	CCDC68-AC098848.1	18	52647172	T	{'ENSG00000267647', 'ENSG00000264804', 'ENSG00000166510'}
rs7227635	A	AC098848.1	18	52669502	G	ENSG00000264804
rs4131791	C	AC098848.1-CTD-2171N6.1	18	52747871	T	{'ENSG00000264804', 'ENSG00000267013'}
rs4309482	A	AC098848.1-CTD-2171N6.1	18	52750469	G	{'ENSG00000264804', 'ENSG00000267013'}
rs28367050	C	CTD-2171N6.1	18	52782635	T	ENSG00000267013
rs4239469	C	CTD-2171N6.1	18	52785232	T	ENSG00000267013
rs4801141	C	CTD-2171N6.1-RNA5SP459	18	52801902	T	{'ENSG00000267013', 'ENSG00000252437'}
rs4801142	C	CTD-2171N6.1-RNA5SP459	18	52802148	G	{'ENSG00000267013', 'ENSG00000252437'}
rs4603649	A	CTD-2171N6.1-RNA5SP459	18	52803458	C	{'ENSG00000267013', 'ENSG00000252437'}
rs1942263	A	RNA5SP459	18	52817175	G	ENSG00000252437
rs8096688	C	RNA5SP459-TCF4	18	52856568	T	{'ENSG00000252437', 'ENSG00000264571', 'ENSG00000267028', 'ENSG00000196628', 'ENSG00000242320', 'ENSG00000267402'}
rs7229740	C	TCF4	18	53088349	T	ENSG00000196628
rs1452788	A	RP11-619L19.1	18	53117304	G	ENSG00000267028
rs7233312	C	MIR4529	18	53143573	T	ENSG00000264571
rs2958183	A	MIR4529	18	53150076	G	ENSG00000264571
rs12327270	A	RP11-619L19.2	18	53168073	G	ENSG00000267402
rs9636107	A	TCF4	18	53200117	G	ENSG00000196628
rs7236100	A	RPL21P126	18	53302321	G	ENSG00000242320
rs527755482	C	TCF4-RP11-397A16.1	18	53349997	T	{'ENSG00000267325', 'ENSG00000264571', 'ENSG00000267028', 'ENSG00000267284', 'ENSG00000242320', 'ENSG00000196628', 'ENSG00000267402'}
rs8097418	C	RP11-397A16.1	18	53400656	T	ENSG00000267284
rs12967215	A	RP11-397A16.2	18	53440175	G	ENSG00000267325
rs1477942	G	RP11-397A16.1-RP11-397A16.3	18	53477819	T	{'ENSG00000267172', 'ENSG00000267325', 'ENSG00000267284'}
rs11151358	C	RP11-397A16.3	18	53487620	T	ENSG00000267172
rs7242862	G	RP11-397A16.3-RP11-214L13.1	18	53505016	T	{'ENSG00000267172', 'ENSG00000260930', 'ENSG00000267327'}
rs74470869	C	RP11-214L13.1	18	53552794	T	ENSG00000260930
rs73957230	C	RP11-214L13.1	18	53570659	T	ENSG00000260930
rs9966779	C	CTD-2008L17.1	18	53620456	T	ENSG00000267327
rs111327813	C	RP11-456O19.5	18	53723699	T	ENSG00000267399
rs6566443	A	RP11-456O19.5	18	53732345	G	ENSG00000267399
rs17789438	A	SNORA73	18	53749801	G	ENSG00000201816
rs78579250	C	RP11-456O19.2	18	53752052	T	ENSG00000267057
rs72940156	C	RP11-456O19.2	18	53755525	T	ENSG00000267057
rs1792705	A	RP11-456O19.4	18	53770293	G	ENSG00000267712
rs374516920	A	CTD-2008L17.2	18	53799508	G	ENSG00000206129
rs1789589	C	RP11-456O19.3	18	53804156	T	ENSG00000267732
rs1789588	A	RP11-456O19.4	18	53807211	G	ENSG00000267712
rs12455576	C	CTD-2008L17.2-TXNL1	18	53912005	T	{'ENSG00000267399', 'ENSG00000267712', 'ENSG00000091164', 'ENSG00000267057', 'ENSG00000201816', 'ENSG00000206129', 'ENSG00000267732', 'ENSG00000091157'}
rs78568268	C	TXNL1	18	54277580	T	ENSG00000091164
rs10513897	C	TXNL1	18	54283938	T	ENSG00000091164
rs12455955	A	Y_RNA	18	54417288	T	ENSG00000206865
rs117367571	C	Y_RNA	18	54421374	T	ENSG00000206865
rs2430893	C	Y_RNA	18	54424875	T	ENSG00000206865
rs8092563	A	RP11-383D22.1	18	54543412	G	ENSG00000267146
rs10048404	C	WDR7	18	54578482	T	ENSG00000091157
rs72930723	C	U3	18	54623482	T	ENSG00000212539
rs75631227	A	WDR7-OT1	18	54692210	G	ENSG00000267225
rs62100201	G	WDR7-OT1	18	54693858	T	ENSG00000267225
rs1561214	A	WDR7-OT1-LINC-ROR	18	54711113	G	{'ENSG00000267225', 'ENSG00000258609'}
rs144563677	C	WDR7-OT1-LINC-ROR	18	54711988	T	{'ENSG00000267225', 'ENSG00000258609'}
rs76454588	A	WDR7-OT1-LINC-ROR	18	54713285	G	{'ENSG00000267225', 'ENSG00000258609'}
rs948653	C	LINC-ROR	18	54725418	T	ENSG00000258609
rs747699	A	LINC-ROR	18	54742664	G	ENSG00000258609
rs9957920	C	LINC-ROR-CTD-2526M8.3	18	54751788	T	{'ENSG00000267789', 'ENSG00000258609'}
rs60254820	A	LINC-ROR-CTD-2526M8.3	18	54757293	G	{'ENSG00000267789', 'ENSG00000258609'}
rs6420547	A	LINC-ROR-CTD-2526M8.3	18	54796658	G	{'ENSG00000267789', 'ENSG00000258609'}
rs7506169	C	CTD-2526M8.3	18	54804883	T	ENSG00000267789
rs138280029	C	BOD1L2	18	54812127	T	ENSG00000228075
rs7231751	C	BOD1L2	18	54813359	T	ENSG00000228075
rs182504909	A	BOD1L2	18	54820892	G	ENSG00000228075
rs4077610	C	CTD-2526M8.2	18	54843053	T	ENSG00000267726
rs184043330	C	CTD-2526M8.2-RNU6-737P	18	54872100	G	{'ENSG00000267726', 'ENSG00000202240'}
rs140151801	C	RNU6-737P	18	54949385	T	ENSG00000202240
rs116633574	G	RNU6-737P	18	54952026	T	ENSG00000202240
rs147132618	A	RNU6-737P	18	54956404	G	ENSG00000202240
rs76722616	C	RNU6-737P-ST8SIA3	18	54966488	T	{'ENSG00000177511', 'ENSG00000202240'}
rs117430869	A	RNU6-737P-ST8SIA3	18	54995945	G	{'ENSG00000177511', 'ENSG00000202240'}
rs17735143	C	ST8SIA3	18	55013655	T	ENSG00000177511
rs4092465	A	ST8SIA3-ONECUT2	18	55080437	G	{'ENSG00000119547', 'ENSG00000177511', 'ENSG00000266636'}
rs533812	C	ONECUT2	18	55138078	G	ENSG00000119547
rs4940797	C	ONECUT2	18	55160783	T	ENSG00000119547
rs576678	A	ONECUT2-FECH	18	55172294	G	{'ENSG00000266636', 'ENSG00000119547', 'ENSG00000066926'}
rs2269222	C	FECH	18	55233378	T	ENSG00000066926
rs12961130	C	FECH-NARS	18	55260070	T	{'ENSG00000066926', 'ENSG00000134440'}
rs111389335	C	FECH-NARS	18	55261931	T	{'ENSG00000066926', 'ENSG00000134440'}
rs11664891	C	NARS	18	55285736	T	ENSG00000134440
rs12968116	C	ATP8B1	18	55322502	T	ENSG00000081923
rs317845	A	RP11-35G9.3	18	55335412	G	ENSG00000267040
rs141988468	G	RP11-35G9.3	18	55338122	T	ENSG00000267040
rs11152027	C	RP11-35G9.5	18	55342509	T	ENSG00000267787
rs4941033	A	RNU6-742P	18	55417745	C	ENSG00000202159
rs2663839	C	ATP8B1-RSL24D1P11	18	55485514	T	{'ENSG00000081923', 'ENSG00000231544', 'ENSG00000202159'}
rs600698	C	RSL24D1P11	18	55503297	T	ENSG00000231544
rs4058754	C	RSL24D1P11-RP11-693L9.2	18	55519680	T	{'ENSG00000267209', 'ENSG00000231544'}
rs9953076	A	RP11-693L9.2	18	55626800	G	ENSG00000267209
rs8083456	C	RP11-693L9.2-AC090324.1	18	55675433	T	{'ENSG00000265200', 'ENSG00000267209'}
rs114580629	C	HMGN1P30	18	55690943	T	ENSG00000235028
rs4383235	C	HMGN1P30-NEDD4L	18	55705714	T	{'ENSG00000267396', 'ENSG00000267504', 'ENSG00000267743', 'ENSG00000049759', 'ENSG00000235028'}
rs963421	A	RP11-718I15.1	18	55854707	G	ENSG00000267743
rs8090870	C	RP11-718I15.1	18	55856299	T	ENSG00000267743
rs292444	G	RP11-718I15.1	18	55865613	T	ENSG00000267743
rs6566955	A	NEDD4L	18	55922789	G	ENSG00000049759
rs10871753	G	NEDD4L	18	55956865	T	ENSG00000049759
rs17064916	C	RP11-845C23.2	18	56042060	T	ENSG00000267504
rs149135546	C	RP11-845C23.3	18	56069133	T	ENSG00000267396
rs4940684	A	RP11-845C23.3	18	56072189	G	ENSG00000267396
rs4940686	C	NEDD4L-RP11-1151B14.2	18	56074818	T	{'ENSG00000267396', 'ENSG00000267504', 'ENSG00000267743', 'ENSG00000049759', 'ENSG00000267675'}
rs17064958	A	NEDD4L-RP11-1151B14.2	18	56077143	G	{'ENSG00000267396', 'ENSG00000267504', 'ENSG00000267743', 'ENSG00000049759', 'ENSG00000267675'}
rs4309483	A	RP11-1151B14.2	18	56085917	C	ENSG00000267675
rs9959832	C	RP11-1151B14.2	18	56086820	T	ENSG00000267675
rs17064975	C	RP11-1151B14.2-RP11-1151B14.3	18	56105226	T	{'ENSG00000267675', 'ENSG00000267391'}
rs4940703	A	MIR122	18	56115386	G	ENSG00000207778
rs3760546	C	MIR122	18	56117052	T	ENSG00000207778
rs2277721	G	RP11-1151B14.3	18	56121049	T	ENSG00000267391
rs3826591	G	MIR122	18	56122778	T	ENSG00000207778
rs9319930	C	MIR122-AC105105.1	18	56123799	T	{'ENSG00000252330', 'ENSG00000207778'}
rs7236201	A	MIR122-AC105105.1	18	56127193	G	{'ENSG00000252330', 'ENSG00000207778'}
rs11664934	C	MIR122-AC105105.1	18	56128265	T	{'ENSG00000252330', 'ENSG00000207778'}
rs9807591	C	AC105105.1	18	56132430	T	ENSG00000252330
rs7229730	A	AC105105.1-ALPK2	18	56138685	G	{'ENSG00000198796', 'ENSG00000252284', 'ENSG00000252330', 'ENSG00000267579', 'ENSG00000267257'}
rs79668328	C	ALPK2	18	56159232	T	ENSG00000198796
rs12456146	C	RP11-1151B14.4	18	56198007	T	ENSG00000267257
rs144733035	C	ALPK2	18	56203629	T	ENSG00000198796
rs62096279	G	ALPK2	18	56214526	T	ENSG00000198796
rs4940411	A	RP11-126O1.2	18	56221422	G	ENSG00000267579
rs7233483	C	RP11-126O1.2	18	56236211	T	ENSG00000267579
rs11660392	C	SNORD28	18	56266431	T	ENSG00000252284
rs9964346	C	SNORD28	18	56269206	T	ENSG00000252284
rs111956882	C	RPL9P31	18	56295892	T	ENSG00000239659
rs72958660	C	RPL9P31	18	56303220	T	ENSG00000239659
rs12373504	C	RPL9P31-RP11-126O1.5	18	56317357	T	{'ENSG00000172175', 'ENSG00000267226', 'ENSG00000239659'}
rs76147477	C	RP11-126O1.5	18	56332739	T	ENSG00000267226
rs12455229	A	MRPL37P1	18	56363908	C	ENSG00000266946
rs79257774	C	MALT1	18	56386432	T	ENSG00000172175
rs11665219	C	RP11-108P20.1	18	56417813	T	ENSG00000267010
rs116306059	G	RP11-108P20.3	18	56421247	T	ENSG00000267705
rs4545915	A	RP11-108P20.3	18	56422868	G	ENSG00000267705
rs141101728	G	RP11-108P20.2	18	56426592	T	ENSG00000267501
rs150751976	C	RP11-108P20.2	18	56427902	T	ENSG00000267501
rs12456105	C	RP11-108P20.2-RN7SL112P	18	56456233	T	{'ENSG00000265229', 'ENSG00000267501'}
rs75746908	C	RN7SL112P	18	56466998	T	ENSG00000265229
rs57215663	C	RN7SL112P	18	56467479	T	ENSG00000265229
rs12455190	C	RN7SL112P	18	56467625	T	ENSG00000265229
rs8092519	A	RN7SL112P	18	56468061	G	ENSG00000265229
rs201590455	C	RP11-108P20.4	18	56478119	CT	ENSG00000267593
rs8087526	C	U8	18	56484207	T	ENSG00000199713
rs34329845	G	U8	18	56489631	T	ENSG00000199713
rs8086507	C	RP11-108P20.4	18	56496746	T	ENSG00000267593
rs12454303	C	RP11-108P20.4	18	56501641	T	ENSG00000267593
rs77797842	A	RP11-108P20.4-ZNF532	18	56512139	C	{'ENSG00000074657', 'ENSG00000251870', 'ENSG00000199713', 'ENSG00000267593'}
rs17761525	C	ZNF532	18	56578953	T	ENSG00000074657
rs62095478	A	RNU2-69P	18	56589591	G	ENSG00000251870
rs75509504	A	RNU2-69P	18	56596448	G	ENSG00000251870
rs189061073	C	OACYLP	18	56711114	T	ENSG00000224367
rs17065415	C	OACYLP	18	56730717	T	ENSG00000224367
rs4940811	A	OACYLP-RP11-685A21.1	18	56742904	G	{'ENSG00000224367', 'ENSG00000267215'}
rs12956892	G	RP11-685A21.1	18	56746315	T	ENSG00000267215
rs4940826	A	RP11-685A21.1-SEC11C	18	56758576	G	{'ENSG00000166562', 'ENSG00000267215'}
rs17835556	C	SEC11C	18	56818766	T	ENSG00000166562
rs1517037	C	SEC11C-GRP	18	56878274	T	{'ENSG00000134443', 'ENSG00000166562'}
rs55796466	G	GRP	18	56892914	T	ENSG00000134443
rs35463966	C	GRP-RAX	18	56915054	G	{'ENSG00000134443', 'ENSG00000134438'}
rs11662573	C	GRP-RAX	18	56921864	T	{'ENSG00000134443', 'ENSG00000134438'}
rs12964217	A	RAX	18	56945013	C	ENSG00000134438
rs8098279	C	CPLX4	18	56985096	T	ENSG00000166569
rs28462385	C	LMAN1	18	57028722	T	ENSG00000074695
rs7231369	A	RP11-27G24.1	18	57052762	G	ENSG00000267677
rs117586490	C	RP11-27G24.1-CCBE1	18	57083052	T	{'ENSG00000183287', 'ENSG00000267774', 'ENSG00000267269', 'ENSG00000267677', 'ENSG00000267000', 'ENSG00000267061'}
rs12458899	C	RP11-27G24.3	18	57125321	T	ENSG00000267000
rs7229774	A	CCBE1	18	57152811	G	ENSG00000183287
rs2851849	A	RP11-760L24.1	18	57236310	G	ENSG00000267061
rs11152170	A	RP11-2N1.1	18	57349900	C	ENSG00000267269
rs3097397	A	RP11-2N1.2	18	57358946	G	ENSG00000267774
rs1791342	A	RP11-2N1.2	18	57359877	G	ENSG00000267774
rs4940900	A	RP11-2N1.2-AC098847.1	18	57376365	G	{'ENSG00000267774', 'ENSG00000221471'}
rs12458830	C	AC098847.1	18	57419483	T	ENSG00000221471
rs1791281	A	AC098847.1	18	57420674	G	ENSG00000221471
rs1788904	A	AC098847.1	18	57421090	G	ENSG00000221471
rs17836419	C	RPS26P54	18	57428571	T	ENSG00000224161
rs8098940	C	RPS26P54-GLUD1P4	18	57435336	T	{'ENSG00000224161', 'ENSG00000267486'}
rs1791350	A	GLUD1P4	18	57445858	G	ENSG00000267486
rs78700924	A	GLUD1P4-RP11-824M15.3	18	57463925	G	{'ENSG00000267669', 'ENSG00000267486'}
rs76527005	C	GLUD1P4-RP11-824M15.3	18	57464747	G	{'ENSG00000267669', 'ENSG00000267486'}
rs147576939	C	GLUD1P4-RP11-824M15.3	18	57473279	T	{'ENSG00000267669', 'ENSG00000267486'}
rs117951095	C	RP11-824M15.3	18	57486728	T	ENSG00000267669
rs4940908	G	RP11-824M15.3	18	57491790	T	ENSG00000267669
rs117088512	C	RP11-824M15.3-PMAIP1	18	57501558	T	{'ENSG00000267669', 'ENSG00000141682'}
rs7228933	C	RP11-824M15.3-PMAIP1	18	57520519	T	{'ENSG00000267669', 'ENSG00000141682'}
rs72970003	A	PMAIP1	18	57567228	G	ENSG00000141682
rs150558457	A	PMAIP1	18	57572920	G	ENSG00000141682
rs28390346	C	PMAIP1-RP11-866E20.1	18	57585462	T	{'ENSG00000267066', 'ENSG00000141682'}
rs4502330	C	RP11-866E20.1	18	57594642	T	ENSG00000267066
rs11664183	A	RP11-866E20.1	18	57599723	G	ENSG00000267066
rs12966015	C	RP11-866E20.1-NFE2L3P1	18	57617684	T	{'ENSG00000267066', 'ENSG00000267497'}
rs201883788	A	RP11-866E20.1-NFE2L3P1	18	57618582	AT	{'ENSG00000267066', 'ENSG00000267497'}
rs17066438	C	NFE2L3P1	18	57641067	T	ENSG00000267497
rs2156222	A	RN7SL342P-SDCCAG3P1	18	57658384	G	{'ENSG00000239398', 'ENSG00000256704', 'ENSG00000267462'}
rs112312869	A	SDCCAG3P1	18	57672277	G	ENSG00000256704
rs1573397	A	RP11-866E20.3	18	57675858	G	ENSG00000267462
rs2000746	A	RP11-866E20.3	18	57677294	G	ENSG00000267462
rs2187176	A	SDCCAG3P1	18	57679365	G	ENSG00000256704
rs74210674	C	RNU6-567P	18	57683628	T	ENSG00000252555
rs1893514	A	FAM60CP	18	57687573	G	ENSG00000267742
rs1942866	C	RNU6-567P-RP11-795H16.3	18	57741783	G	{'ENSG00000242060', 'ENSG00000267686', 'ENSG00000252555'}
rs17700028	A	RNU6-567P-RP11-795H16.3	18	57775684	G	{'ENSG00000242060', 'ENSG00000267686', 'ENSG00000252555'}
rs117758180	C	RP11-795H16.3	18	57809744	T	ENSG00000267686
rs184061016	G	RPS3AP49	18	57815328	T	ENSG00000242060
rs1673518	A	RNU4-17P	18	57835365	G	ENSG00000202468
rs538656	G	RNU4-17P-RP11-795H16.2	18	57850422	T	{'ENSG00000202468', 'ENSG00000267620'}
rs9947301	C	RP11-795H16.2	18	57869590	T	ENSG00000267620
rs590215	C	RP11-795H16.2-RP11-396N11.1	18	57904088	T	{'ENSG00000267401', 'ENSG00000267620'}
rs9961578	A	RP11-795H16.2-RP11-396N11.1	18	57910575	G	{'ENSG00000267401', 'ENSG00000267620'}
rs9675886	A	RP11-396N11.1	18	57969322	G	ENSG00000267401
rs9960448	G	RP11-396N11.1-MC4R	18	57986377	T	{'ENSG00000267401', 'ENSG00000166603'}
rs2229616	C	MC4R	18	58039276	T	ENSG00000166603
rs11873305	A	MC4R-RP11-325K19.3	18	58049192	C	{'ENSG00000267400', 'ENSG00000166603'}
rs487290	A	RP11-325K19.3	18	58160899	T	ENSG00000267400
rs515705	G	RP11-325K19.3	18	58161685	T	ENSG00000267400
rs79991137	A	RP11-325K19.3-MRPS5P4	18	58168579	G	{'ENSG00000267400', 'ENSG00000266915'}
rs505487	A	RP11-325K19.3-MRPS5P4	18	58169314	G	{'ENSG00000267400', 'ENSG00000266915'}
rs143561414	A	RP11-325K19.3-MRPS5P4	18	58180923	G	{'ENSG00000267400', 'ENSG00000266915'}
rs1652530	G	MRPS5P4	18	58186101	T	ENSG00000266915
rs72990084	G	RP11-325K19.6	18	58197928	T	ENSG00000267687
rs190684361	C	RP11-325K19.6-AC010928.1	18	58204100	T	{'ENSG00000253011', 'ENSG00000267687'}
rs12455135	C	RP11-325K19.6-AC010928.1	18	58208260	T	{'ENSG00000253011', 'ENSG00000267687'}
rs9957409	C	AC010928.1	18	58219164	T	ENSG00000253011
rs4940946	C	AC010928.1	18	58220289	T	ENSG00000253011
rs192367817	C	AC010928.1-RP11-325K19.2	18	58257603	T	{'ENSG00000267098', 'ENSG00000253011', 'ENSG00000267382'}
rs13381198	C	RP11-325K19.2	18	58284807	T	ENSG00000267382
rs17067249	G	CTBP2P3	18	58335007	T	ENSG00000267153
rs7233763	A	CTBP2P3	18	58336409	G	ENSG00000267153
rs112099489	C	RP11-325K19.1	18	58417964	T	ENSG00000267098
rs191862670	C	RP11-325K19.1	18	58508508	T	ENSG00000267098
rs988064	A	RP11-325K19.1-CDH20	18	58652304	G	{'ENSG00000101542', 'ENSG00000243256', 'ENSG00000267098', 'ENSG00000206769', 'ENSG00000267153', 'ENSG00000267513'}
rs73000482	C	RP11-325K19.1-CDH20	18	58780153	T	{'ENSG00000101542', 'ENSG00000243256', 'ENSG00000267098', 'ENSG00000206769', 'ENSG00000267153', 'ENSG00000267513'}
rs141558278	A	RP11-325K19.1-CDH20	18	58877206	C	{'ENSG00000101542', 'ENSG00000243256', 'ENSG00000267098', 'ENSG00000206769', 'ENSG00000267153', 'ENSG00000267513'}
rs17068204	C	CDH20	18	59013243	T	ENSG00000101542
rs9636099	C	RNU6-116P	18	59062177	T	ENSG00000206769
rs17810006	C	RPL30P14	18	59068890	G	ENSG00000243256
rs964737	A	CDH20-RP11-879F14.3	18	59231900	G	{'ENSG00000101542', 'ENSG00000267316', 'ENSG00000243256', 'ENSG00000206769'}
rs1452581	A	RP11-879F14.3	18	59240586	T	ENSG00000267316
rs1979185	C	RP11-879F14.3	18	59248357	T	ENSG00000267316
rs12455039	C	RP11-879F14.3	18	59250334	T	ENSG00000267316
rs4941032	A	RP11-879F14.2	18	59272606	C	ENSG00000267279
rs12458288	C	RP11-879F14.2	18	59272990	T	ENSG00000267279
rs1377164	C	RP11-879F14.1	18	59328934	T	ENSG00000267175
rs4940525	C	RP11-1096D5.2	18	59354616	T	ENSG00000267038
rs74777030	A	RP11-1096D5.1	18	59421423	C	ENSG00000260440
rs139848418	C	RP11-1096D5.1-RNF152	18	59467658	T	{'ENSG00000176641', 'ENSG00000260440'}
rs4941061	A	RNF152	18	59477476	C	ENSG00000176641
rs9961729	C	RNF152-RPIAP1	18	59597633	T	{'ENSG00000267597', 'ENSG00000176641'}
rs500119	C	RPIAP1	18	59628582	T	ENSG00000267597
rs1431584	C	RPIAP1-PIGN	18	59660890	T	{'ENSG00000197563', 'ENSG00000267597'}
rs17634631	A	PIGN	18	59735993	G	ENSG00000197563
rs73458551	A	RP11-173A16.2	18	59910518	G	ENSG00000266900
rs112113718	A	RP11-173A16.2	18	59914841	G	ENSG00000266900
rs1506326	A	KIAA1468	18	59948391	C	ENSG00000134444
rs75147279	C	RP11-173A16.1	18	59964976	T	ENSG00000267560
rs187175276	C	RP11-173A16.1	18	59969880	T	ENSG00000267560
rs7235256	C	Y_RNA	18	60000425	T	ENSG00000199867
rs116698469	A	Y_RNA	18	60001743	G	ENSG00000199867
rs8083511	A	TNFRSF11A	18	60028655	C	ENSG00000141655
rs80158506	A	RP11-640A1.3	18	60037617	G	ENSG00000267341
rs12954567	C	RP11-640A1.3	18	60046204	T	ENSG00000267341
rs17069906	A	RP11-640A1.3	18	60048394	G	ENSG00000267341
rs2957128	A	TNFRSF11A	18	60060735	G	ENSG00000141655
rs7227275	A	TNFRSF11A-RPL17P44	18	60067241	G	{'ENSG00000199867', 'ENSG00000141655', 'ENSG00000267341', 'ENSG00000241088'}
rs3018362	A	RPL17P44	18	60082093	G	ENSG00000241088
rs8097062	G	RP11-640A1.4	18	60085040	T	ENSG00000267487
rs2957153	A	RP11-640A1.4-ACTBP9	18	60102267	G	{'ENSG00000266920', 'ENSG00000267487'}
rs8093139	G	ACTBP9	18	60108754	T	ENSG00000266920
rs12954056	C	ACTBP9	18	60109560	T	ENSG00000266920
rs17729530	C	ACTBP9-ZCCHC2	18	60174265	T	{'ENSG00000266920', 'ENSG00000141664'}
rs8097720	C	ZCCHC2	18	60225194	T	ENSG00000141664
rs2332575	C	ZCCHC2-RN7SL705P	18	60298347	T	{'ENSG00000243549', 'ENSG00000141664'}
rs17669923	A	RN7SL705P	18	60315701	G	ENSG00000243549
rs12454900	G	RN7SL705P-PHLPP1	18	60359511	T	{'ENSG00000269630', 'ENSG00000206746', 'ENSG00000215431', 'ENSG00000081913', 'ENSG00000243549'}
rs17070312	G	RNU6-142P	18	60396499	T	ENSG00000206746
rs4941161	C	AC015989.2	18	60510487	T	ENSG00000269630
rs71353375	C	PHLPP1	18	60638418	T	ENSG00000081913
rs17070653	C	PHLPP1-BCL2	18	60775839	T	{'ENSG00000267766', 'ENSG00000269630', 'ENSG00000267701', 'ENSG00000206746', 'ENSG00000171791', 'ENSG00000215431', 'ENSG00000238988', 'ENSG00000081913'}
rs4987855	C	BCL2	18	60793549	T	ENSG00000171791
rs8097624	G	RP11-299P2.1	18	60820299	T	ENSG00000267766
rs8098848	C	snoU13	18	60857793	T	ENSG00000238988
rs12458289	G	RP11-28F1.2	18	60978586	T	ENSG00000267701
rs117005918	C	KDSR	18	61009990	T	ENSG00000119537
rs2003149	C	KDSR	18	61022791	T	ENSG00000119537
rs9946122	A	RP11-635N19.1	18	61046267	G	ENSG00000267390
rs58078059	A	VPS4B	18	61053929	G	ENSG00000119541
rs7230063	A	VPS4B	18	61069793	C	ENSG00000119541
rs117689446	A	VPS4B	18	61075127	T	ENSG00000119541
rs12457695	A	RP11-635N19.2	18	61079369	G	ENSG00000267430
rs72946589	A	RP11-635N19.2	18	61088081	C	ENSG00000267430
rs34966029	A	RP11-635N19.2	18	61088310	C	ENSG00000267430
rs10163809	A	VPS4B-SERPINB5	18	61129765	G	{'ENSG00000119541', 'ENSG00000269989', 'ENSG00000206075', 'ENSG00000267430', 'ENSG00000214318'}
rs9967149	A	RP11-635N19.3	18	61151199	G	ENSG00000269989
rs2292294	C	SERPINB5	18	61151697	T	ENSG00000206075
rs115225853	G	ATP5G1P6	18	61162605	T	ENSG00000214318
rs36032760	C	ATP5G1P6	18	61166753	T	ENSG00000214318
rs182865469	C	SERPINB5	18	61176248	T	ENSG00000206075
rs78499782	A	SERPINB5-SERPINB12	18	61186606	C	{'ENSG00000214318', 'ENSG00000269989', 'ENSG00000206075', 'ENSG00000166634'}
rs17770334	A	SERPINB5-SERPINB12	18	61202255	C	{'ENSG00000214318', 'ENSG00000269989', 'ENSG00000206075', 'ENSG00000166634'}
rs73468559	C	SERPINB12	18	61224234	T	ENSG00000166634
rs2124290	C	SERPINB12	18	61231001	T	ENSG00000166634
rs114904970	C	SERPINB12-SERPINB13	18	61239849	T	{'ENSG00000197641', 'ENSG00000166634'}
rs10503083	A	SERPINB12-SERPINB13	18	61243483	T	{'ENSG00000197641', 'ENSG00000166634'}
rs11665483	A	SERPINB12-SERPINB13	18	61246975	C	{'ENSG00000197641', 'ENSG00000166634'}
rs715350	A	SERPINB13	18	61255179	G	ENSG00000197641
rs113962401	C	SERPINB13	18	61257518	T	ENSG00000197641
rs71353398	A	SERPINB13-SERPINB4	18	61287751	G	{'ENSG00000197641', 'ENSG00000206073'}
rs78453230	C	SERPINB13-SERPINB4	18	61292370	T	{'ENSG00000197641', 'ENSG00000206073'}
rs57727873	C	SERPINB4	18	61315542	T	ENSG00000206073
rs3853683	C	SERPINB3	18	61331232	T	ENSG00000057149
rs17071470	C	SERPINB11	18	61365168	T	ENSG00000206072
rs1395266	C	SERPINB11	18	61390332	T	ENSG00000206072
rs994072	C	SERPINB11-SERPINB7	18	61397840	T	{'ENSG00000057149', 'ENSG00000166396', 'ENSG00000206072'}
rs11875259	A	SERPINB7	18	61456426	G	ENSG00000166396
rs8091304	C	SERPINB7	18	61463451	T	ENSG00000166396
rs1243036	A	SERPINB7-SERPINB2	18	61496397	G	{'ENSG00000166396', 'ENSG00000242550', 'ENSG00000197632'}
rs10513931	C	SERPINB2	18	61569463	T	ENSG00000197632
rs2042729	C	SERPINB10	18	61590359	T	ENSG00000242550
rs17072205	A	AC009802.1	18	61601389	G	ENSG00000268706
rs17072206	G	AC009802.1	18	61601693	T	ENSG00000268706
rs34069908	A	HMSD	18	61616427	G	ENSG00000221887
rs188861460	C	HMSD	18	61640369	T	ENSG00000221887
rs17244903	A	SERPINB8	18	61649355	G	ENSG00000166401
rs213125	A	SERPINB8-RPL12P39	18	61696374	G	{'ENSG00000166401', 'ENSG00000237314'}
rs4566279	C	SERPINB8-RPL12P39	18	61724709	T	{'ENSG00000166401', 'ENSG00000237314'}
rs148910020	C	SERPINB8-RPL12P39	18	61730704	T	{'ENSG00000166401', 'ENSG00000237314'}
rs1809299	A	RPL12P39	18	61737629	G	ENSG00000237314
rs1517168	C	RPL12P39	18	61739024	T	ENSG00000237314
rs2590399	G	RPL12P39	18	61744297	T	ENSG00000237314
rs2850715	C	LINC00305	18	61804114	T	ENSG00000179676
rs7235953	C	AC100848.1	18	61813628	T	ENSG00000236392
rs75773616	A	AC100848.1	18	61823159	G	ENSG00000236392
rs7227674	C	RP11-146N18.1	18	61860068	T	ENSG00000267134
rs8093550	C	RP11-909B2.1	18	61877777	T	ENSG00000266952
rs112066970	C	RP11-146N18.1-RNU7-146P	18	62189544	T	{'ENSG00000266952', 'ENSG00000236392', 'ENSG00000267134', 'ENSG00000252818'}
rs77332387	C	RNU7-146P	18	62211939	T	ENSG00000252818
rs11874359	C	RNU7-146P	18	62219744	T	ENSG00000252818
rs1660270	A	RNU7-146P-AC007948.1	18	62546587	G	{'ENSG00000252818', 'ENSG00000263863'}
rs117747562	A	RNU7-146P-AC007948.1	18	62665409	G	{'ENSG00000252818', 'ENSG00000263863'}
rs147085117	C	AC007948.1	18	62771946	T	ENSG00000263863
rs1144450	A	AC007948.1	18	62787488	G	ENSG00000263863
rs77628055	G	AC007948.1	18	62788112	T	ENSG00000263863
rs541923214	G	AC007948.1	18	62790561	T	ENSG00000263863
rs17074291	C	AC007948.1-AC007631.1	18	62832322	T	{'ENSG00000263863', 'ENSG00000264131'}
rs184970303	G	AC007948.1-AC007631.1	18	62837420	T	{'ENSG00000263863', 'ENSG00000264131'}
rs72946953	C	AC007948.1-AC007631.1	18	62840462	T	{'ENSG00000263863', 'ENSG00000264131'}
rs576575	C	AC007631.1	18	62857964	T	ENSG00000264131
rs651183	A	AC007631.1-RP11-453M23.1	18	62905905	G	{'ENSG00000264131', 'ENSG00000264232'}
rs191302019	A	AC007631.1-RP11-453M23.1	18	62993641	C	{'ENSG00000264131', 'ENSG00000264232'}
rs687080	C	RP11-453M23.1	18	63112979	T	ENSG00000264232
rs72629896	G	RP11-453M23.1-RP11-775G23.1	18	63201694	T	{'ENSG00000264232', 'ENSG00000265217'}
rs146145536	C	RP11-453M23.1-RP11-775G23.1	18	63238420	T	{'ENSG00000264232', 'ENSG00000265217'}
rs2012927	A	RP11-775G23.1	18	63297672	G	ENSG00000265217
rs9964122	A	RP11-775G23.1-CDH7	18	63404286	G	{'ENSG00000081138', 'ENSG00000263720', 'ENSG00000265217'}
rs2628202	A	RP11-389J22.1	18	63536167	G	ENSG00000263720
rs17075336	A	RP11-389J22.1	18	63536196	G	ENSG00000263720
rs8087953	C	CDH7	18	63543879	T	ENSG00000081138
rs113337392	A	CDH7-RP11-389J22.3	18	63576134	G	{'ENSG00000081138', 'ENSG00000263720', 'ENSG00000263622'}
rs2287219	A	RP11-389J22.3	18	63586339	G	ENSG00000263622
rs17075641	C	RP11-389J22.3-PRPF19P1	18	63658175	T	{'ENSG00000264685', 'ENSG00000263622'}
rs2706616	A	PRPF19P1	18	63737167	G	ENSG00000264685
rs9946949	A	PRPF19P1	18	63740181	G	ENSG00000264685
rs2541819	A	PRPF19P1-CDH19	18	63762188	G	{'ENSG00000264685', 'ENSG00000071991'}
rs2877963	C	PRPF19P1-CDH19	18	63925798	T	{'ENSG00000264685', 'ENSG00000071991'}
rs72954419	A	CDH19	18	64203574	G	ENSG00000071991
rs149175877	C	CDH19	18	64239301	G	ENSG00000071991
rs140111413	C	CDH19-AC091643.1	18	64308657	T	{'ENSG00000221536', 'ENSG00000071991'}
rs1539832	C	AC091643.1	18	64321112	T	ENSG00000221536
rs76984793	C	AC091643.1-RNU6-1037P	18	64346160	T	{'ENSG00000221536', 'ENSG00000238680'}
rs1943443	C	RNU6-1037P	18	64610939	T	ENSG00000238680
rs8089772	G	RNU6-1037P-AC113195.1	18	64640928	T	{'ENSG00000264409', 'ENSG00000238680'}
rs8093527	G	AC113195.1	18	64708598	T	ENSG00000264409
rs77919600	A	AC113195.1	18	64709528	G	ENSG00000264409
rs7236950	C	AC113195.1	18	64711409	T	ENSG00000264409
rs561738050	C	AC113195.1-MIR5011	18	64725765	T	{'ENSG00000263354', 'ENSG00000264409'}
rs114614393	C	AC113195.1-MIR5011	18	64726806	T	{'ENSG00000263354', 'ENSG00000264409'}
rs4330007	A	MIR5011	18	64748326	C	ENSG00000263354
rs9948429	A	MIR5011	18	64749780	G	ENSG00000263354
rs12327489	C	MIR5011-RPL31P9	18	64790372	T	{'ENSG00000264054', 'ENSG00000263354'}
rs77939789	C	MIR5011-RPL31P9	18	64797958	T	{'ENSG00000264054', 'ENSG00000263354'}
rs4395181	C	RPL31P9	18	64801045	T	ENSG00000264054
rs73966560	C	RPL31P9	18	64803282	T	ENSG00000264054
rs6420520	A	RPL31P9	18	64809860	G	ENSG00000264054
rs530184889	C	RPL31P9-AC091042.1	18	64822401	T	{'ENSG00000265580', 'ENSG00000264054'}
rs7237303	C	RPL31P9-AC091042.1	18	64866869	T	{'ENSG00000265580', 'ENSG00000264054'}
rs570365324	A	AC091042.1	18	64959688	G	ENSG00000265580
rs41495149	C	AC091042.1	18	64968594	T	ENSG00000265580
rs7240606	G	AC091042.1-RP11-563H6.1	18	65016847	T	{'ENSG00000265936', 'ENSG00000265580'}
rs1947494	C	RP11-563H6.1	18	65039137	T	ENSG00000265936
rs139718488	C	RP11-563H6.1	18	65043632	T	ENSG00000265936
rs7504651	A	RP11-563H6.1	18	65045137	G	ENSG00000265936
rs12966729	G	RP11-563H6.1	18	65046855	T	ENSG00000265936
rs7244686	C	RP11-563H6.1-CTD-2541J13.1	18	65100211	T	{'ENSG00000265936', 'ENSG00000260578'}
rs12456068	G	CTD-2541J13.1	18	65152654	T	ENSG00000260578
rs78723535	C	CTD-2541J13.1-DSEL	18	65161477	T	{'ENSG00000171451', 'ENSG00000263424', 'ENSG00000265533', 'ENSG00000260578'}
rs7230777	A	CTD-2541J13.2	18	65172063	G	ENSG00000263424
rs539804764	A	DSEL	18	65186215	G	ENSG00000171451
rs17827176	C	RP11-29O13.1	18	65273442	T	ENSG00000264040
rs139293571	A	RP11-638L3.1	18	65283851	AT	ENSG00000265533
rs76250558	A	RP11-28O3.2	18	65334542	G	ENSG00000263594
rs2448752	C	RP11-28O3.2	18	65346541	T	ENSG00000263594
rs192525252	C	RP11-638L3.1	18	65364269	T	ENSG00000265533
rs2448738	A	RP11-28O3.1	18	65371250	G	ENSG00000265472
rs17077941	C	RP11-638L3.4	18	65451083	T	ENSG00000264104
rs118156628	A	RP11-638L3.4	18	65455399	G	ENSG00000264104
rs72954516	G	RP11-638L3.4	18	65460023	T	ENSG00000264104
rs114535501	A	RP11-638L3.3	18	65470749	G	ENSG00000265555
rs9951755	G	RP11-638L3.2	18	65501129	T	ENSG00000265240
rs113184843	C	RP11-638L3.1-RP11-659F24.1	18	65602432	T	{'ENSG00000264104', 'ENSG00000265240', 'ENSG00000265533', 'ENSG00000265555', 'ENSG00000264040', 'ENSG00000263594', 'ENSG00000265472', 'ENSG00000264634'}
rs12607910	C	RP11-659F24.1	18	65620744	T	ENSG00000264634
rs4619506	G	RP11-659F24.1-RP11-526H11.1	18	65653137	T	{'ENSG00000264634', 'ENSG00000264869'}
rs62091545	A	RP11-659F24.1-RP11-526H11.1	18	65698130	G	{'ENSG00000264634', 'ENSG00000264869'}
rs12327016	A	RP11-659F24.1-RP11-526H11.1	18	65731642	G	{'ENSG00000264634', 'ENSG00000264869'}
rs7237208	A	RP11-526H11.1	18	65771514	G	ENSG00000264869
rs117164849	A	RP11-526H11.1	18	65777617	G	ENSG00000264869
rs76077181	C	RP11-526H11.1	18	65783093	G	ENSG00000264869
rs79716028	C	RP11-526H11.1-RP11-421N8.2	18	65801690	T	{'ENSG00000264699', 'ENSG00000264869'}
rs7243192	A	RP11-526H11.1-RP11-421N8.2	18	65830606	G	{'ENSG00000264699', 'ENSG00000264869'}
rs11877227	C	RP11-421N8.2	18	65934092	T	ENSG00000264699
rs525251	A	RP11-421N8.2-RP11-421N8.1	18	65937502	G	{'ENSG00000260747', 'ENSG00000264699'}
rs683277	A	RP11-421N8.1	18	65948652	G	ENSG00000260747
rs8092546	G	RP11-421N8.1-RP11-128D14.1	18	66005993	T	{'ENSG00000260747', 'ENSG00000265425'}
rs582204	C	RP11-128D14.1	18	66093490	T	ENSG00000265425
rs8089136	C	RP11-128D14.1	18	66096368	T	ENSG00000265425
rs117560135	C	RP11-128D14.1	18	66101977	T	ENSG00000265425
rs17079154	A	RP11-128D14.1-AKR1B10P2	18	66112319	G	{'ENSG00000263355', 'ENSG00000265425'}
rs4891685	C	AKR1B10P2	18	66123632	T	ENSG00000263355
rs17079178	A	AKR1B10P2	18	66128114	C	ENSG00000263355
rs9963811	C	AKR1B10P2-RP11-585K6.2	18	66146827	T	{'ENSG00000263355', 'ENSG00000264697'}
rs72947960	A	RP11-585K6.2	18	66196528	G	ENSG00000264697
rs574539	A	RP11-585K6.2-TMX3	18	66210389	G	{'ENSG00000150636', 'ENSG00000264697', 'ENSG00000166479'}
rs568069	A	RP11-585K6.2-TMX3	18	66216256	G	{'ENSG00000150636', 'ENSG00000264697', 'ENSG00000166479'}
rs309205	C	TMX3	18	66344783	T	ENSG00000166479
rs17079646	C	RP11-106E15.1	18	66424323	T	ENSG00000263637
rs11151464	C	CCDC102B	18	66444171	T	ENSG00000150636
rs181328909	C	RNU6-39P	18	66524606	T	ENSG00000207072
rs75369519	A	RNU6-39P	18	66527716	C	ENSG00000207072
rs113142219	A	SDHCP1	18	66531527	G	ENSG00000264444
rs73462010	A	SDHCP1	18	66531894	G	ENSG00000264444
rs148674036	C	CCDC102B	18	66548054	T	ENSG00000150636
rs2156061	A	RP11-861L17.3	18	66563036	G	ENSG00000264472
rs73462087	C	RP11-861L17.3	18	66572966	T	ENSG00000264472
rs662917	A	RP11-861L17.2	18	66656407	G	ENSG00000264236
rs17080293	A	CCDC102B-RP11-674P19.2	18	66751609	C	{'ENSG00000264236', 'ENSG00000264472', 'ENSG00000150636', 'ENSG00000207072', 'ENSG00000264705', 'ENSG00000264444', 'ENSG00000263637'}
rs187537799	C	RP11-674P19.2	18	66883286	T	ENSG00000264705
rs1532661	A	RP11-674P19.2-DOK6	18	67021663	G	{'ENSG00000265643', 'ENSG00000206052', 'ENSG00000264705', 'ENSG00000150637', 'ENSG00000264845', 'ENSG00000266840'}
rs9952684	G	RP11-465I4.3	18	67139528	T	ENSG00000264845
rs76648524	A	RP11-465I4.3	18	67141387	G	ENSG00000264845
rs140434706	C	DOK6	18	67266681	T	ENSG00000206052
rs10513969	G	RP11-465I4.2	18	67286974	T	ENSG00000265643
rs59699116	C	DOK6	18	67319878	T	ENSG00000206052
rs4358037	C	RP11-543H23.2	18	67367757	G	ENSG00000266840
rs9963608	G	RP11-543H23.2	18	67368356	T	ENSG00000266840
rs144500001	A	RP11-543H23.2	18	67396380	AATAC	ENSG00000266840
rs1610555	G	CD226	18	67543147	T	ENSG00000150637
rs189502329	C	CD226	18	67563569	T	ENSG00000150637
rs8085823	C	CD226-RTTN	18	67646939	T	{'ENSG00000176225', 'ENSG00000150637'}
rs78811712	A	CD226-RTTN	18	67652488	C	{'ENSG00000176225', 'ENSG00000150637'}
rs12326995	A	RTTN	18	67869013	G	ENSG00000176225
rs67316124	A	RTTN-SOCS6	18	67912190	T	{'ENSG00000176225', 'ENSG00000170677'}
rs71370391	C	RTTN-SOCS6	18	67935986	T	{'ENSG00000176225', 'ENSG00000170677'}
rs118055858	A	RTTN-SOCS6	18	67937354	G	{'ENSG00000176225', 'ENSG00000170677'}
rs75743052	C	SOCS6	18	67964381	T	ENSG00000170677
rs4541169	A	SOCS6	18	67997284	G	ENSG00000170677
rs544899017	A	RP11-484N16.1	18	68006514	G	ENSG00000266304
rs9958223	C	RP11-41O4.1	18	68020034	T	ENSG00000266258
rs17082489	C	AC013558.1	18	68034154	T	ENSG00000264059
rs7234673	C	AC013558.1-RP11-41O4.2	18	68036279	T	{'ENSG00000266278', 'ENSG00000264059'}
rs1992344	A	RP11-41O4.2	18	68044713	G	ENSG00000266278
rs4891852	A	RP11-41O4.2-RP11-41O4.3	18	68066389	G	{'ENSG00000266278', 'ENSG00000265698'}
rs2711410	C	RP11-41O4.3	18	68074840	T	ENSG00000265698
rs74574671	G	RP11-41O4.3	18	68084080	A	ENSG00000265698
rs80120188	A	RP11-41O4.3-RPS2P6	18	68085211	G	{'ENSG00000214255', 'ENSG00000265698'}
rs2581722	A	RP11-41O4.3-RPS2P6	18	68086404	G	{'ENSG00000214255', 'ENSG00000265698'}
rs4471796	G	RP11-41O4.3-RPS2P6	18	68090747	T	{'ENSG00000214255', 'ENSG00000265698'}
rs17082636	A	RPS2P6	18	68098568	G	ENSG00000214255
rs17082652	A	RPS2P6-RN7SL795P	18	68137766	T	{'ENSG00000214255', 'ENSG00000239748'}
rs8097473	G	RPS2P6-RN7SL795P	18	68143492	T	{'ENSG00000214255', 'ENSG00000239748'}
rs56229431	A	RN7SL795P	18	68180735	G	ENSG00000239748
rs185644865	C	RN7SL795P-GTSCR1	18	68236780	T	{'ENSG00000263417', 'ENSG00000239748'}
rs79134728	A	RN7SL795P-GTSCR1	18	68279903	G	{'ENSG00000263417', 'ENSG00000239748'}
rs17082950	C	GTSCR1	18	68319148	T	ENSG00000263417
rs11660805	C	GTSCR1-RP11-384E22.1	18	68656630	T	{'ENSG00000263417', 'ENSG00000265781'}
rs17083406	C	RP11-384E22.1	18	68672955	T	ENSG00000265781
rs116430159	A	RP11-384E22.1	18	68674604	T	ENSG00000265781
rs117757381	A	RP11-384E22.1	18	68676314	G	ENSG00000265781
rs142460185	A	RP11-384E22.1	18	68677797	C	ENSG00000265781
rs1539874	A	RP11-384E22.1-RP11-529J17.1	18	68687749	G	{'ENSG00000265639', 'ENSG00000265781'}
rs568727592	A	RP11-384E22.1-RP11-529J17.1	18	68689993	G	{'ENSG00000265639', 'ENSG00000265781'}
rs145262660	C	RP11-384E22.1-RP11-529J17.1	18	68690946	T	{'ENSG00000265639', 'ENSG00000265781'}
rs11151632	C	RP11-529J17.1	18	68704209	T	ENSG00000265639
rs76503708	A	RP11-529J17.1-RP11-47G4.2	18	68870351	T	{'ENSG00000265484', 'ENSG00000265639', 'ENSG00000263733'}
rs7229954	A	RP11-47G4.2	18	68882560	G	ENSG00000265484
rs8097731	A	RP11-47G4.1	18	68888495	C	ENSG00000263733
rs17083924	A	RP11-47G4.1	18	68892528	G	ENSG00000263733
rs9953502	A	RP11-47G4.2	18	68893264	C	ENSG00000265484
rs12953320	C	RP11-47G4.2	18	68899512	T	ENSG00000265484
rs11151647	A	RP11-47G4.2-RP11-510D19.1	18	68923265	G	{'ENSG00000260676', 'ENSG00000265484', 'ENSG00000263733'}
rs12604935	A	RP11-510D19.1	18	69233570	C	ENSG00000260676
rs9963363	C	RP11-752P2.1	18	69255655	T	ENSG00000264388
rs536672914	A	RP11-752P2.1-RP11-752P2.2	18	69287978	G	{'ENSG00000265946', 'ENSG00000264388'}
rs4600562	C	RP11-752P2.2	18	69327839	T	ENSG00000265946
rs34971613	A	RP11-752P2.2	18	69328828	G	ENSG00000265946
rs12604138	A	RP11-752P2.2-RP11-723G8.2	18	69362840	G	{'ENSG00000265946', 'ENSG00000265352'}
rs17085106	G	RP11-723G8.2	18	69439073	T	ENSG00000265352
rs7238406	C	RP11-723G8.2-RP11-723G8.1	18	69477199	T	{'ENSG00000265352', 'ENSG00000260457'}
rs28651774	C	RP11-723G8.2-RP11-723G8.1	18	69491414	T	{'ENSG00000265352', 'ENSG00000260457'}
rs2685450	G	RP11-723G8.1	18	69538729	T	ENSG00000260457
rs2887043	C	RP11-723G8.1-RP11-736G13.1	18	69549683	T	{'ENSG00000265995', 'ENSG00000271313', 'ENSG00000260457'}
rs1320380	C	RP11-736G13.1	18	69566940	T	ENSG00000265995
rs73472257	C	RP11-736G13.2	18	69596422	T	ENSG00000271313
rs2367681	C	RP11-736G13.2	18	69604569	T	ENSG00000271313
rs114916384	A	RP11-736G13.1-CBLN2	18	69861778	G	{'ENSG00000265995', 'ENSG00000141668', 'ENSG00000264315', 'ENSG00000271313'}
rs686105	C	CBLN2	18	70251387	T	ENSG00000141668
rs8093502	C	HNRNPA1P11	18	70285457	T	ENSG00000264315
rs17086232	C	CBLN2-NETO1	18	70331835	T	{'ENSG00000166342', 'ENSG00000141668', 'ENSG00000264315', 'ENSG00000252598', 'ENSG00000265579', 'ENSG00000263750'}
rs17086279	A	RP11-713C5.1	18	70410203	C	ENSG00000265579
rs149193005	C	NETO1	18	70417634	T	ENSG00000166342
rs57301917	C	NETO1	18	70474992	T	ENSG00000166342
rs2156494	C	MIR548AV	18	70518085	T	ENSG00000263750
rs17086489	C	MIR548AV	18	70522427	T	ENSG00000263750
rs17086495	C	MIR548AV	18	70523181	T	ENSG00000263750
rs2156107	C	RP11-676J15.1	18	70546470	T	ENSG00000263958
rs9963300	C	RP11-676J15.1	18	70547676	T	ENSG00000263958
rs17810947	G	RP11-676J15.1-RP11-169F17.1	18	70754886	T	{'ENSG00000263958', 'ENSG00000263711'}
rs11662313	C	RP11-169F17.1	18	70888884	T	ENSG00000263711
rs948908	C	RP11-169F17.1-CTD-2354A18.1	18	70954310	T	{'ENSG00000261780', 'ENSG00000263711'}
rs62104628	A	CTD-2354A18.1	18	70998461	G	ENSG00000261780
rs9953769	A	CTD-2354A18.1	18	71021568	G	ENSG00000261780
rs762940500	C	CTD-2354A18.1-RP11-126K15.1	18	71138622	T	{'ENSG00000265380', 'ENSG00000261780'}
rs71356964	C	RP11-126K15.1	18	71380990	T	ENSG00000265380
rs60012318	G	RP11-126K15.1-RN7SL401P	18	71394643	T	{'ENSG00000265380', 'ENSG00000241866'}
rs7235441	A	RP11-126K15.1-RN7SL401P	18	71397668	G	{'ENSG00000265380', 'ENSG00000241866'}
rs17088278	C	RN7SL401P	18	71412693	T	ENSG00000241866
rs145557609	C	RN7SL401P-RP11-25L3.3	18	71425839	T	{'ENSG00000263655', 'ENSG00000241866'}
rs7230008	A	RN7SL401P-RP11-25L3.3	18	71563857	G	{'ENSG00000263655', 'ENSG00000241866'}
rs17088607	C	RP11-25L3.3	18	71639452	T	ENSG00000263655
rs9965743	C	RP11-25L3.3-FBXO15	18	71728045	T	{'ENSG00000141665', 'ENSG00000263655'}
rs8083464	C	RP11-25L3.3-FBXO15	18	71734126	T	{'ENSG00000141665', 'ENSG00000263655'}
rs35815390	A	FBXO15	18	71740743	G	ENSG00000141665
rs17088883	C	TIMM21	18	71828924	T	ENSG00000075336
rs62098099	G	TIMM21-RP11-669I1.1	18	71859360	T	{'ENSG00000243856', 'ENSG00000075336', 'ENSG00000260569'}
rs1573424	G	TIMM21-RP11-669I1.1	18	71864358	T	{'ENSG00000243856', 'ENSG00000075336', 'ENSG00000260569'}
rs9944630	A	RP11-669I1.1	18	71881791	G	ENSG00000260569
rs9959639	C	RN7SL551P	18	71891450	T	ENSG00000243856
rs116903662	A	RP11-669I1.1	18	71901180	G	ENSG00000260569
rs1788580	A	RP11-669I1.1-CYB5A	18	71912837	G	{'ENSG00000243856', 'ENSG00000166347', 'ENSG00000260569'}
rs1790858	C	CYB5A	18	71924819	T	ENSG00000166347
rs8087735	A	CYB5A-C18orf63	18	71977923	G	{'ENSG00000166347', 'ENSG00000206043'}
rs75147335	C	C18orf63	18	71986484	T	ENSG00000206043
rs8092198	A	C18orf63-FAUP1	18	72036447	G	{'ENSG00000235297', 'ENSG00000206043'}
rs17807838	A	FAUP1	18	72058093	G	ENSG00000235297
rs76583601	A	FAUP1	18	72058258	G	ENSG00000235297
rs2840009	C	FAUP1-RP11-231E4.2	18	72064390	T	{'ENSG00000259779', 'ENSG00000235297'}
rs11663522	C	RP11-231E4.2	18	72074647	T	ENSG00000259779
rs10163970	C	RP11-231E4.2	18	72079681	T	ENSG00000259779
rs12957244	A	RP11-231E4.2-FAM69C	18	72086601	C	{'ENSG00000187773', 'ENSG00000259779'}
rs71359047	A	RP11-231E4.2-FAM69C	18	72092384	G	{'ENSG00000187773', 'ENSG00000259779'}
rs8087020	C	FAM69C	18	72114455	T	ENSG00000187773
rs17089315	C	FAM69C-CNDP2	18	72131940	T	{'ENSG00000133313', 'ENSG00000187773'}
rs1035760	A	CNDP2	18	72184237	G	ENSG00000133313
rs79553213	C	CNDP2-CNDP1	18	72195031	T	{'ENSG00000264340', 'ENSG00000133313', 'ENSG00000150656'}
rs17089382	C	CNDP1	18	72218701	T	ENSG00000150656
rs11873844	A	RP11-231E4.3	18	72231562	G	ENSG00000264340
rs7245160	A	LINC00909	18	72266846	G	ENSG00000264247
rs7244762	A	ZNF407	18	72385570	G	ENSG00000215421
rs9965670	A	ZNF407-ZADH2	18	72868042	G	{'ENSG00000215421', 'ENSG00000180011'}
rs590483	C	ZADH2	18	72906927	T	ENSG00000180011
rs9949463	C	TSHZ1	18	72947276	T	ENSG00000179981
rs10460108	A	TSHZ1-RP11-321M21.3	18	73034151	G	{'ENSG00000179981', 'ENSG00000206026', 'ENSG00000264116'}
rs7236649	A	RP11-321M21.3	18	73118476	C	ENSG00000264116
rs17281729	C	SMIM21	18	73125139	T	ENSG00000206026
rs17057012	C	SMIM21	18	73126564	T	ENSG00000206026
rs17283148	C	RP11-321M21.1	18	73151296	T	ENSG00000266774
rs17057316	C	RP11-321M21.1-RP11-704C2.1	18	73299026	T	{'ENSG00000261194', 'ENSG00000266774'}
rs17057814	C	RP11-704C2.1	18	73413867	T	ENSG00000261194
rs78029353	C	RP11-704C2.1-RP11-173L6.1	18	73522705	T	{'ENSG00000266460', 'ENSG00000261194'}
rs2612391	G	RP11-173L6.1	18	73555117	T	ENSG00000266460
rs9953841	A	RP11-173L6.1-RP11-357H3.1	18	73674394	C	{'ENSG00000266460', 'ENSG00000264108'}
rs1653143	C	RP11-357H3.1	18	73721975	T	ENSG00000264108
rs359766	C	RP11-357H3.1-RP11-1O2.1	18	73777690	T	{'ENSG00000263547', 'ENSG00000264108'}
rs359746	A	RP11-357H3.1-RP11-1O2.1	18	73801699	G	{'ENSG00000263547', 'ENSG00000264108'}
rs11659563	A	RP11-1O2.1	18	73850281	G	ENSG00000263547
rs17256920	C	RP11-1O2.1	18	73853486	T	ENSG00000263547
rs17257946	A	RP11-1O2.1-RP11-94B19.6	18	73862720	G	{'ENSG00000263547', 'ENSG00000266743'}
rs71361186	C	RP11-94B19.6	18	73889237	T	ENSG00000266743
rs11877363	C	RP11-94B19.6-RP11-94B19.1	18	73900233	T	{'ENSG00000264260', 'ENSG00000266743'}
rs9962854	A	RP11-94B19.1	18	73925653	G	ENSG00000264260
rs7506968	C	RP11-94B19.1-RP11-94B19.5	18	73933912	T	{'ENSG00000264260', 'ENSG00000264595'}
rs10871533	C	RP11-94B19.1-RP11-94B19.5	18	73934391	T	{'ENSG00000264260', 'ENSG00000264595'}
rs8091499	A	RP11-94B19.5	18	73935545	G	ENSG00000264595
rs6565864	A	RP11-94B19.5	18	73936406	G	ENSG00000264595
rs6420509	A	RP11-94B19.5	18	73946904	G	ENSG00000264595
rs4891151	C	RP11-94B19.5-RP11-94B19.2	18	73951505	T	{'ENSG00000266014', 'ENSG00000264595'}
rs7242772	A	RP11-94B19.7	18	73961500	G	ENSG00000265717
rs7226718	G	RP11-94B19.4	18	73976451	T	ENSG00000266614
rs8097336	A	RP11-94B19.4-ZNF516	18	73991529	G	{'ENSG00000265778', 'ENSG00000266614', 'ENSG00000263982', 'ENSG00000101493'}
rs607334	C	RP11-504I13.3	18	74090466	T	ENSG00000263982
rs2042717	C	ZNF516	18	74194197	T	ENSG00000101493
rs77998951	C	RP11-17M16.2	18	74198976	T	ENSG00000265778
rs10460104	C	RP11-17M16.2	18	74199721	T	ENSG00000265778
rs78743713	A	RP11-17M16.2	18	74201882	G	ENSG00000265778
rs2406198	A	RP11-17M16.1	18	74214414	G	ENSG00000220032
rs9951658	C	RP11-17M16.1-LINC00908	18	74227242	T	{'ENSG00000263812', 'ENSG00000220032'}
rs143150120	A	RP11-17M16.1-LINC00908	18	74234260	G	{'ENSG00000263812', 'ENSG00000220032'}
rs9963578	C	LINC00908	18	74293754	T	ENSG00000263812
rs146420323	C	LINC00683	18	74322382	T	ENSG00000266256
rs884231	G	LINC00683	18	74331190	T	ENSG00000266256
rs12962070	C	RP11-111H3.3	18	74333627	T	ENSG00000266312
rs11660886	A	RP11-111H3.3	18	74333936	T	ENSG00000266312
rs9957453	A	RP11-111H3.3-AC034110.1	18	74366206	C	{'ENSG00000229055', 'ENSG00000266312'}
rs8086928	C	AC034110.1	18	74408968	T	ENSG00000229055
rs9953092	C	ARL2BPP1	18	74416086	T	ENSG00000265934
rs4243291	A	ARL2BPP1-AC139085.1	18	74453418	G	{'ENSG00000265934', 'ENSG00000265836'}
rs9944757	G	AC139085.1	18	74461083	T	ENSG00000265836
rs17059857	C	AC139085.2	18	74469493	T	ENSG00000265626
rs9954640	A	AC139085.2-RP11-162A12.2	18	74477614	G	{'ENSG00000264278', 'ENSG00000252097', 'ENSG00000265626'}
rs9947946	G	RNU6-346P	18	74515017	T	ENSG00000252097
rs67111961	C	RP11-162A12.2	18	74521012	T	ENSG00000264278
rs8092690	C	RPL26P35	18	74541761	T	ENSG00000244229
rs11663537	C	RP11-162A12.3	18	74594172	T	ENSG00000265261
rs608433	A	ZNF236	18	74611127	G	ENSG00000130856
rs470615	C	RP11-862L9.3	18	74687995	T	ENSG00000266844
rs79876380	C	MBP	18	74779179	T	ENSG00000197971
rs113504940	C	MBP	18	74805198	T	ENSG00000197971
rs17060505	A	MBP-RP11-751H17.1	18	74859318	G	{'ENSG00000197971', 'ENSG00000265844'}
rs73495111	C	MBP-RP11-751H17.1	18	74861517	T	{'ENSG00000197971', 'ENSG00000265844'}
rs4890910	C	MBP-RP11-751H17.1	18	74871482	T	{'ENSG00000197971', 'ENSG00000265844'}
rs75176792	C	RP11-751H17.1	18	74922886	T	ENSG00000265844
rs1893829	A	RP11-751H17.1-GALR1	18	74954315	G	{'ENSG00000166573', 'ENSG00000265844'}
rs4890920	C	RP11-751H17.1-GALR1	18	74954603	G	{'ENSG00000166573', 'ENSG00000265844'}
rs8097893	A	GALR1	18	74983055	G	ENSG00000166573
rs77218216	G	GALR1-RP11-176N18.2	18	74987307	T	{'ENSG00000264015', 'ENSG00000264736', 'ENSG00000166573', 'ENSG00000199392'}
rs1540047	A	GALR1-RP11-176N18.2	18	75047029	G	{'ENSG00000264015', 'ENSG00000264736', 'ENSG00000166573', 'ENSG00000199392'}
rs117764897	C	SNORA25	18	75147561	T	ENSG00000199392
rs1942598	A	SNORA25	18	75147897	C	ENSG00000199392
rs57465810	C	BDP1P	18	75149349	T	ENSG00000264736
rs9954180	A	BDP1P	18	75149750	G	ENSG00000264736
rs150183279	C	RP11-176N18.2	18	75198672	T	ENSG00000264015
rs12959857	A	RP11-176N18.2-RP11-63N3.1	18	75283728	C	{'ENSG00000264015', 'ENSG00000264736', 'ENSG00000199392', 'ENSG00000264693'}
rs73969254	C	RP11-176N18.2-RP11-63N3.1	18	75308271	T	{'ENSG00000264015', 'ENSG00000264736', 'ENSG00000199392', 'ENSG00000264693'}
rs165130	A	RP11-63N3.1	18	75335396	G	ENSG00000264693
rs165154	C	RP11-63N3.2	18	75346466	T	ENSG00000271702
rs142070840	C	RP11-63N3.2-RNA5SP461	18	75492764	T	{'ENSG00000252260', 'ENSG00000271702'}
rs12326218	C	RNA5SP461	18	75575735	T	ENSG00000252260
rs116147209	C	RNA5SP461-LINC01029	18	75603357	G	{'ENSG00000264334', 'ENSG00000265843', 'ENSG00000252260'}
rs7236140	C	RNA5SP461-LINC01029	18	75656108	T	{'ENSG00000264334', 'ENSG00000265843', 'ENSG00000252260'}
rs7504455	G	RP11-671C19.2	18	75691691	T	ENSG00000264334
rs11151099	C	LINC01029	18	75696725	T	ENSG00000265843
rs8093322	C	LINC01029-RNU6-655P	18	75720001	T	{'ENSG00000264334', 'ENSG00000265843', 'ENSG00000199728'}
rs9966081	C	RNU6-655P	18	75792033	T	ENSG00000199728
rs9946782	C	RNU6-655P-RP11-100K18.1	18	75888634	T	{'ENSG00000266213', 'ENSG00000199728'}
rs74815596	C	RP11-100K18.1	18	75895885	T	ENSG00000266213
rs924889	A	RP11-100K18.1	18	75900770	G	ENSG00000266213
rs620581	A	RP11-100K18.1-RP11-451L19.1	18	76125152	G	{'ENSG00000265644', 'ENSG00000266213'}
rs7232988	A	RP11-451L19.1	18	76235992	C	ENSG00000265644
rs8084455	C	RP11-451L19.1	18	76240143	T	ENSG00000265644
rs114594894	C	RP11-451L19.1-RP11-123I22.1	18	76252493	T	{'ENSG00000265644', 'ENSG00000265378'}
rs71364711	C	RP11-451L19.1-RP11-123I22.1	18	76260060	T	{'ENSG00000265644', 'ENSG00000265378'}
rs731683	C	RP11-123I22.1	18	76265578	T	ENSG00000265378
rs278818	A	RP11-123I22.1	18	76267286	G	ENSG00000265378
rs73497584	C	RP11-123I22.1-Y_RNA	18	76283227	T	{'ENSG00000201723', 'ENSG00000265378'}
rs1370847	A	RP11-123I22.1-Y_RNA	18	76286876	C	{'ENSG00000201723', 'ENSG00000265378'}
rs34375154	A	Y_RNA	18	76300324	G	ENSG00000201723
rs78314794	C	Y_RNA-RP11-715C4.1	18	76394301	T	{'ENSG00000201723', 'ENSG00000266273'}
rs7233870	A	Y_RNA-RP11-715C4.1	18	76537387	G	{'ENSG00000201723', 'ENSG00000266273'}
rs185082192	C	RP11-715C4.1	18	76554195	T	ENSG00000266273
rs12457377	A	RP11-715C4.1	18	76558607	G	ENSG00000266273
rs907284	A	RP11-715C4.1-CTD-2382H12.2	18	76564163	G	{'ENSG00000266586', 'ENSG00000266273'}
rs12967884	A	RP11-715C4.1-CTD-2382H12.2	18	76591635	G	{'ENSG00000266586', 'ENSG00000266273'}
rs9955374	C	CTD-2382H12.2	18	76681063	T	ENSG00000266586
rs28621517	C	CTD-2382H12.1	18	76690363	T	ENSG00000265101
rs11659407	C	CTD-2382H12.1-RP11-849I19.1	18	76707923	T	{'ENSG00000265101', 'ENSG00000263146'}
rs4030862	C	RP11-849I19.1	18	76734830	G	ENSG00000263146
rs143838177	G	RP11-849I19.1	18	76742270	T	ENSG00000263146
rs2927258	C	SALL3	18	76754367	T	ENSG00000256463
rs9959454	A	SALL3-ATP9B	18	76770820	G	{'ENSG00000267015', 'ENSG00000256463', 'ENSG00000267628', 'ENSG00000267655', 'ENSG00000166377'}
rs35479822	C	SALL3-ATP9B	18	76774346	T	{'ENSG00000267015', 'ENSG00000256463', 'ENSG00000267628', 'ENSG00000267655', 'ENSG00000166377'}
rs139979218	C	RP11-1136J12.1	18	77010824	T	ENSG00000267628
rs11664381	C	ATP9B	18	77067183	T	ENSG00000166377
rs9965202	C	RP11-800A18.4	18	77107934	T	ENSG00000267015
rs3859314	A	ATP9B-NFATC1	18	77148973	G	{'ENSG00000267015', 'ENSG00000267628', 'ENSG00000267655', 'ENSG00000166377', 'ENSG00000131196', 'ENSG00000269679'}
rs8096658	C	NFATC1	18	77156537	G	ENSG00000131196
rs75546700	A	AC018445.1	18	77271091	G	ENSG00000269679
rs76352000	A	AC018445.1	18	77272325	T	ENSG00000269679
rs177820	A	AC018445.1	18	77276964	G	ENSG00000269679
rs77409324	C	AC018445.1	18	77278268	T	ENSG00000269679
rs73969950	C	NFATC1-RP11-567M16.1	18	77318777	T	{'ENSG00000131196', 'ENSG00000269679', 'ENSG00000267287'}
rs113633409	C	RP11-567M16.1	18	77338074	T	ENSG00000267287
rs56190286	C	RP11-567M16.1	18	77347898	T	ENSG00000267287
rs4335833	C	RP11-567M16.1	18	77350045	G	ENSG00000267287
rs3848478	C	RP11-567M16.1-RP11-567M16.2	18	77364287	T	{'ENSG00000267409', 'ENSG00000267287'}
rs4799069	C	RP11-567M16.2	18	77368374	T	ENSG00000267409
rs148700035	C	RP11-567M16.2-RP11-567M16.3	18	77377796	T	{'ENSG00000267409', 'ENSG00000178412'}
rs561846966	A	RP11-567M16.2-RP11-567M16.3	18	77391497	G	{'ENSG00000267409', 'ENSG00000178412'}
rs116866191	C	RP11-567M16.3	18	77401178	T	ENSG00000178412
rs9958397	A	RP11-567M16.3	18	77427844	G	ENSG00000178412
rs183404915	G	CTDP1	18	77487773	T	ENSG00000060069
rs3786242	C	CTDP1	18	77494545	T	ENSG00000060069
rs621490	C	CTDP1-RP11-154H12.2	18	77529924	T	{'ENSG00000060069', 'ENSG00000266901', 'ENSG00000266924'}
rs4799084	C	CTDP1-RP11-154H12.2	18	77533618	T	{'ENSG00000060069', 'ENSG00000266901', 'ENSG00000266924'}
rs515616	A	RP11-154H12.2	18	77542653	C	ENSG00000266924
rs8091998	G	RP11-154H12.3	18	77561978	T	ENSG00000267780
rs71367544	C	RP11-154H12.3	18	77574374	T	ENSG00000267780
rs12960174	C	RP11-154H12.3-KCNG2	18	77592807	T	{'ENSG00000178342', 'ENSG00000267780'}
rs3902996	A	KCNG2	18	77630571	G	ENSG00000178342
rs11664373	C	PQLC1	18	77672353	T	ENSG00000122490
rs8083927	A	HSBP1L1	18	77720079	G	ENSG00000226742
rs2298645	G	HSBP1L1	18	77728135	T	ENSG00000226742
rs116046240	A	HSBP1L1	18	77731124	C	ENSG00000226742
rs12455687	C	TXNL4A	18	77736111	T	ENSG00000141759
rs57071627	A	TXNL4A	18	77741832	G	ENSG00000141759
rs4497762	A	RP11-795F19.5	18	77793710	G	ENSG00000267127
rs550204323	A	RBFA	18	77800239	ATTTTTTT	ENSG00000101546
rs3744873	A	RBFA	18	77805949	C	ENSG00000101546
rs34505926	A	RBFA	18	77807702	G	ENSG00000101546
rs12970653	C	RBFADN	18	77825709	T	ENSG00000261126
rs144204701	A	RP11-795F19.5	18	77836447	T	ENSG00000267127
rs140692804	C	RP11-795F19.5	18	77844619	G	ENSG00000267127
rs75334622	A	ADNP2	18	77870870	G	ENSG00000101544
rs6506805	C	ADNP2	18	77885421	T	ENSG00000101544
rs11660952	C	AC139100.2	18	77931598	T	ENSG00000267270
rs2030336	A	AC139100.3	18	77936772	G	ENSG00000267251
rs540363301	C	PARD6G	18	77971616	T	ENSG00000178184
rs12960632	C	PARD6G-CHR_END	18	78015180	T	{'ENSG00000178184', 'ENSG00000267251'}
rs145111147	C	CTD-3113P16.7	19	238434	G	ENSG00000267305
rs9749321	C	CTD-3113P16.7	19	240554	T	ENSG00000267305
rs192602556	C	CTD-3113P16.7-CTD-3113P16.9	19	247171	T	{'ENSG00000267305', 'ENSG00000271846'}
rs62103045	A	CTD-3113P16.9	19	256620	G	ENSG00000271846
rs1020382	C	CTD-3113P16.9-VN2R11P	19	267039	T	{'ENSG00000267447', 'ENSG00000271846'}
rs183851116	C	VN2R11P	19	275258	T	ENSG00000267447
rs150705131	C	PPAP2C	19	288123	T	ENSG00000141934
rs4897937	A	PPAP2C-CTD-3113P16.5	19	297470	C	{'ENSG00000267124', 'ENSG00000141934', 'ENSG00000105556'}
rs4897848	C	PPAP2C-CTD-3113P16.5	19	297509	T	{'ENSG00000267124', 'ENSG00000141934', 'ENSG00000105556'}
rs67794573	C	CTD-3113P16.5	19	302321	T	ENSG00000267124
rs35953308	C	MIER2	19	336102	T	ENSG00000105556
rs118038261	C	MIER2-THEG	19	352084	G	{'ENSG00000105556', 'ENSG00000105549'}
rs3764572	C	THEG	19	376585	T	ENSG00000105549
rs12611418	A	THEG-AC010641.1	19	388413	C	{'ENSG00000267443', 'ENSG00000105549'}
rs7508251	A	AC010641.1	19	401714	G	ENSG00000267443
rs753948	C	C2CD4C	19	412730	T	ENSG00000183186
rs12610836	C	SHC2	19	418507	T	ENSG00000129946
rs11667579	A	RNA5SP462	19	455661	G	ENSG00000252539
rs12610594	A	ODF3L2	19	474588	G	ENSG00000181781
rs10407723	A	ODF3L2-MADCAM1	19	482984	G	{'ENSG00000099866', 'ENSG00000181781', 'ENSG00000266933'}
rs2302217	A	MADCAM1	19	498524	G	ENSG00000099866
rs7246920	G	TPGS1	19	507450	T	ENSG00000141933
rs11666491	A	AC005775.2	19	512568	C	ENSG00000266933
rs118192028	A	TPGS1-CDC34	19	525268	G	{'ENSG00000141933', 'ENSG00000099804'}
rs572183534	G	CDC34	19	532682	T	ENSG00000099804
rs17672563	C	GZMM	19	539871	T	ENSG00000197540
rs4919850	A	GZMM-AC009005.2	19	556632	G	{'ENSG00000197540', 'ENSG00000267751', 'ENSG00000172270'}
rs28921977	A	AC009005.2	19	575921	G	ENSG00000267751
rs144824657	G	BSG	19	577782	T	ENSG00000172270
rs12980986	C	BSG	19	584829	T	ENSG00000172270
rs12977194	A	AC005559.3	19	593018	G	ENSG00000267036
rs139864471	C	HCN2	19	602465	T	ENSG00000099822
rs56037529	C	AC005559.2	19	615770	T	ENSG00000266939
rs2285853	A	LLNLR-299G3.1	19	624683	G	ENSG00000272448
rs12609008	C	POLRMT	19	632675	T	ENSG00000099821
rs11572873	C	AC004449.6	19	641979	T	ENSG00000261204
rs7249518	A	FGF22	19	646900	G	ENSG00000070388
rs573062021	C	AC004156.3	19	659374	T	ENSG00000267666
rs916904	A	RNF126	19	663929	G	ENSG00000070423
rs1046253	A	FSTL3	19	683221	G	ENSG00000070404
rs192702345	G	RPS2P52	19	695274	T	ENSG00000213726
rs12975365	C	PRSS57	19	696905	T	ENSG00000185198
rs60844389	A	PRSS57-PALM	19	702034	T	{'ENSG00000099864', 'ENSG00000213726', 'ENSG00000185198'}
rs1050457	A	PALM	19	731144	G	ENSG00000099864
rs74694370	C	MISP	19	755396	T	ENSG00000099812
rs8107847	A	MISP	19	763508	G	ENSG00000099812
rs148880218	G	MISP-AC006273.4	19	773318	T	{'ENSG00000272473', 'ENSG00000099812'}
rs549696338	C	AC006273.4	19	781951	T	ENSG00000272473
rs11673127	C	AC006273.4	19	783780	T	ENSG00000272473
rs4807251	A	AC006273.5	19	788533	G	ENSG00000267530
rs62131329	C	AC006273.7	19	791153	T	ENSG00000266927
rs736926	C	MIR4745	19	801381	T	ENSG00000265767
rs3180287	C	PTBP1	19	804396	T	ENSG00000011304
rs201458997	C	MIR3187	19	808799	T	ENSG00000263414
rs62131354	C	MIR3187	19	808920	T	ENSG00000263414
rs7250902	A	LPPR3	19	817708	G	ENSG00000129951
rs12460890	C	AZU1	19	829568	T	ENSG00000172232
rs191841360	C	AZU1	19	832738	T	ENSG00000172232
rs73492527	A	PRTN3	19	839763	G	ENSG00000196415
rs10409474	C	ELANE	19	850733	G	ENSG00000197561
rs1683593	A	CFD	19	867735	G	ENSG00000197766
rs72984031	A	MED16	19	872089	G	ENSG00000175221
rs117381356	C	RNU6-9	19	888773	T	ENSG00000207507
rs78580402	A	R3HDM4	19	900951	G	ENSG00000198858
rs10407968	A	KISS1R	19	917526	G	ENSG00000116014
rs350140	A	ARID3A	19	924775	G	ENSG00000116017
rs62132342	A	AC005391.2	19	930799	G	ENSG00000267159
rs2285901	C	WDR18	19	988261	T	ENSG00000065268
rs10425117	A	AC004528.1	19	995282	G	ENSG00000269169
rs142042666	C	AC004528.1	19	997023	T	ENSG00000269169
rs112661396	C	AC004528.1	19	999439	T	ENSG00000269169
rs4807395	A	AC004528.4	19	1002847	G	ENSG00000266990
rs76549448	C	GRIN3B	19	1004883	T	ENSG00000116032
rs739883	C	AC004528.4	19	1006768	T	ENSG00000266990
rs2189526	C	RNU6-2	19	1017057	T	ENSG00000207357
rs11085234	A	TMEM259	19	1022781	G	ENSG00000182087
rs67538026	C	CNN2	19	1031438	T	ENSG00000064666
rs10419707	C	CNN2	19	1038445	T	ENSG00000064666
rs3795065	C	AC011558.5	19	1039444	T	ENSG00000267020
rs3752231	C	AC011558.5	19	1043638	T	ENSG00000267020
rs12151021	A	ABCA7	19	1050874	G	ENSG00000064687
rs4147929	A	HMHA1	19	1063443	G	ENSG00000180448
rs12462743	C	POLR2E	19	1092504	T	ENSG00000099817
rs2074445	C	POLR2E	19	1095061	T	ENSG00000099817
rs2075710	C	GPX4	19	1106845	T	ENSG00000167468
rs61742575	A	SBNO2	19	1114324	G	ENSG00000064932
rs4807569	A	SBNO2	19	1123378	C	ENSG00000064932
rs78828368	C	SBNO2-STK11	19	1180238	T	{'ENSG00000099625', 'ENSG00000267736', 'ENSG00000064932', 'ENSG00000118046'}
rs113107898	C	SBNO2-STK11	19	1183751	T	{'ENSG00000099625', 'ENSG00000267736', 'ENSG00000064932', 'ENSG00000118046'}
rs12973549	G	HMGB2P1	19	1199815	T	ENSG00000267736
rs9282860	C	STK11	19	1221161	T	ENSG00000118046
rs35004890	G	C19orf26	19	1224286	T	ENSG00000099625
rs143744896	A	C19orf26	19	1231179	G	ENSG00000099625
rs61741979	G	C19orf26	19	1233553	T	ENSG00000099625
rs184411443	C	C19orf26	19	1234249	T	ENSG00000099625
rs75522877	A	AC004221.2	19	1234397	G	ENSG00000267778
rs62128838	C	AC004221.2	19	1236481	T	ENSG00000267778
rs12981523	G	MIDN	19	1246368	T	ENSG00000167470
rs12609287	C	CIRBP-AS1	19	1271274	T	ENSG00000267493
rs72979542	G	C19orf24	19	1277070	T	ENSG00000228300
rs12460305	C	C19orf24	19	1278861	T	ENSG00000228300
rs114092030	C	EFNA2	19	1287823	T	ENSG00000099617
rs8110307	C	RPS15P9	19	1309647	T	ENSG00000240846
rs4807862	A	AC005330.2	19	1325150	G	ENSG00000267372
rs11670805	C	MUM1	19	1351916	T	ENSG00000160953
rs78514197	C	AC004623.2	19	1380648	T	ENSG00000267755
rs266803	C	AC004623.2	19	1381005	T	ENSG00000267755
rs72983535	C	NDUFS7	19	1384412	T	ENSG00000115286
rs1142530	C	NDUFS7	19	1388538	T	ENSG00000115286
rs3888625	C	AC005329.7	19	1396462	T	ENSG00000248015
rs659460	A	GAMT	19	1397207	G	ENSG00000130005
rs3786983	C	DAZAP1	19	1427260	T	ENSG00000071626
rs3760995	A	RPS15	19	1436874	C	ENSG00000115268
rs112879491	A	RPS15	19	1437514	G	ENSG00000115268
rs12977033	A	APC2	19	1444419	G	ENSG00000115266
rs3892855	G	CTB-25B13.12	19	1457551	T	ENSG00000267317
rs189990089	C	C19orf25	19	1474294	T	ENSG00000119559
rs144114164	C	C19orf25	19	1477591	T	ENSG00000119559
rs4807120	C	REEP6	19	1488147	T	ENSG00000115255
rs2332495	A	REEP6	19	1488786	G	ENSG00000115255
rs12972390	C	PCSK4	19	1489817	T	ENSG00000115257
rs12459408	C	PCSK4	19	1495277	T	ENSG00000115257
rs2244794	C	REEP6	19	1497060	T	ENSG00000115255
rs171948	C	CTB-25B13.9	19	1503964	T	ENSG00000267092
rs265300	C	ADAMTSL5	19	1505283	T	ENSG00000185761
rs265291	A	ADAMTSL5	19	1510661	G	ENSG00000185761
rs791456	G	ADAMTSL5	19	1513964	T	ENSG00000185761
rs2656857	C	PLK5	19	1525847	T	ENSG00000185988
rs142502360	C	PLK5	19	1533408	T	ENSG00000185988
rs10412224	C	PLK5	19	1540226	G	ENSG00000185988
rs11665779	C	PLK5-AC027307.2	19	1542718	G	{'ENSG00000185988', 'ENSG00000266399'}
rs10405028	A	PLK5-AC027307.2	19	1546211	G	{'ENSG00000185988', 'ENSG00000266399'}
rs4807121	A	AC027307.2	19	1550650	G	ENSG00000266399
rs75438199	C	MEX3D	19	1555880	T	ENSG00000181588
rs144265077	A	RN7SL477P	19	1566279	G	ENSG00000239367
rs72989710	C	AC005943.5	19	1579617	T	ENSG00000267161
rs111872444	A	MBD3	19	1596334	T	ENSG00000071655
rs61759525	C	UQCR11	19	1602299	G	ENSG00000127540
rs10408287	A	RNU6-1223P	19	1613847	G	ENSG00000252933
rs10415670	A	RNU6-1223P	19	1614820	G	ENSG00000252933
rs4807125	C	TCF3	19	1646712	T	ENSG00000071564
rs1860661	A	TCF3	19	1650134	G	ENSG00000071564
rs11084906	A	TCF3-AC005256.1	19	1695176	G	{'ENSG00000071564', 'ENSG00000252933', 'ENSG00000267073'}
rs115745718	C	AC005256.1	19	1746667	G	ENSG00000267073
rs117077699	C	AC005256.1	19	1746840	T	ENSG00000267073
rs9304888	C	ONECUT3	19	1756591	T	ENSG00000205922
rs4807140	C	ONECUT3	19	1773999	T	ENSG00000205922
rs45584038	C	CTB-31O20.3	19	1811477	T	ENSG00000267007
rs10421558	A	ATP8B3	19	1812521	G	ENSG00000130270
rs2304612	C	MIR1909	19	1817866	T	ENSG00000223244
rs561077961	A	REXO1	19	1840268	G	ENSG00000079313
rs1609761	A	CTB-31O20.6	19	1847698	C	ENSG00000267125
rs11084912	A	CTB-31O20.8	19	1859390	C	ENSG00000267141
rs8113064	A	CTB-31O20.8	19	1862746	G	ENSG00000267141
rs3810417	C	KLF16	19	1864601	T	ENSG00000129911
rs8111644	C	ABHD17A	19	1883547	T	ENSG00000129968
rs60918403	C	ABHD17A-SCAMP4	19	1892723	T	{'ENSG00000227500', 'ENSG00000129968', 'ENSG00000198683', 'ENSG00000213638'}
rs11878921	A	ABHD17A-SCAMP4	19	1893464	G	{'ENSG00000227500', 'ENSG00000129968', 'ENSG00000198683', 'ENSG00000213638'}
rs78382468	C	ABHD17A-SCAMP4	19	1899264	T	{'ENSG00000227500', 'ENSG00000129968', 'ENSG00000198683', 'ENSG00000213638'}
rs2028261	C	ADAT3	19	1907479	T	ENSG00000213638
rs2396361	G	SCAMP4	19	1915372	T	ENSG00000227500
rs12980570	A	AC012615.1	19	1923584	G	ENSG00000198683
rs12459738	C	SCAMP4-CSNK1G2	19	1932798	T	{'ENSG00000180846', 'ENSG00000227500', 'ENSG00000198683', 'ENSG00000213638', 'ENSG00000133275'}
rs11672550	C	CSNK1G2	19	1937193	T	ENSG00000133275
rs2083226	C	CSNK1G2-AS1	19	1948476	T	ENSG00000180846
rs4806825	C	CSNK1G2	19	1981030	T	ENSG00000133275
rs11669527	C	AC005306.3	19	1987279	T	ENSG00000267283
rs12461737	C	AC005306.3	19	1988444	T	ENSG00000267283
rs12609309	A	BTBD2	19	1989480	G	ENSG00000133243
rs8105014	C	RN7SL226P	19	2024766	T	ENSG00000265900
rs62129535	C	RN7SL226P	19	2025383	T	ENSG00000265900
rs8107694	C	AC007136.1	19	2030512	T	ENSG00000267180
rs3746101	G	MKNK2	19	2050823	T	ENSG00000099875
rs10416900	C	MKNK2-MOB3A	19	2058694	T	{'ENSG00000172081', 'ENSG00000099875', 'ENSG00000099840'}
rs10414066	C	MKNK2-MOB3A	19	2061715	T	{'ENSG00000172081', 'ENSG00000099875', 'ENSG00000099840'}
rs57028271	G	MOB3A	19	2099614	T	ENSG00000172081
rs11671391	A	IZUMO4	19	2103962	G	ENSG00000099840
rs2385821	A	AP3D1	19	2120154	G	ENSG00000065000
rs3746160	A	AC004490.1	19	2207041	G	ENSG00000267122
rs73516516	C	AC004490.1	19	2219555	T	ENSG00000267122
rs740406	A	DOT1L	19	2232221	G	ENSG00000104885
rs76064118	C	MIR1227	19	2235284	T	ENSG00000221411
rs191615952	A	MIR1227	19	2236097	G	ENSG00000221411
rs3761021	A	PLEKHJ1	19	2241052	G	ENSG00000104886
rs12609709	A	SF3A2	19	2244013	C	ENSG00000104897
rs10407022	G	AMH	19	2249477	T	ENSG00000104899
rs10401294	A	OAZ1	19	2267356	G	ENSG00000104904
rs28359754	G	OAZ1	19	2267978	T	ENSG00000104904
rs12985247	C	JSRP1	19	2274359	T	ENSG00000167476
rs10407772	A	C19orf35	19	2282366	G	ENSG00000188305
rs10418405	C	LINGO3	19	2296098	G	ENSG00000220008
rs189874169	C	LINGO3	19	2308686	G	ENSG00000220008
rs4807225	C	LINGO3-LSM7	19	2315387	T	{'ENSG00000220008', 'ENSG00000005206', 'ENSG00000130332'}
rs8103741	A	SPPL2B	19	2325005	G	ENSG00000005206
rs8106339	C	LSM7	19	2329914	T	ENSG00000130332
rs61740630	G	LLfos-48D6.1	19	2352964	T	ENSG00000273116
rs113009055	A	LLfos-48D6.1	19	2353074	G	ENSG00000273116
rs62120679	C	SPPL2B-TMPRSS9	19	2363319	T	{'ENSG00000099800', 'ENSG00000273116', 'ENSG00000273309', 'ENSG00000178297', 'ENSG00000005206'}
rs17763599	G	SPPL2B-TMPRSS9	19	2369415	T	{'ENSG00000099800', 'ENSG00000273116', 'ENSG00000273309', 'ENSG00000178297', 'ENSG00000005206'}
rs138847400	A	TMPRSS9	19	2410345	G	ENSG00000178297
rs3848636	C	TMPRSS9	19	2410483	T	ENSG00000178297
rs736705	A	TIMM13	19	2432555	G	ENSG00000099800
rs7256927	C	LMNB2	19	2441763	T	ENSG00000176619
rs79122943	C	LMNB2	19	2452848	T	ENSG00000176619
rs10415191	A	AC005624.2	19	2466296	G	ENSG00000267201
rs55721387	G	AC005624.2	19	2466410	T	ENSG00000267201
rs111706781	C	AC005624.2-GADD45B	19	2467847	T	{'ENSG00000099860', 'ENSG00000267201'}
rs148907274	A	GADD45B	19	2472394	G	ENSG00000099860
rs1548708	C	GADD45B	19	2480622	T	ENSG00000099860
rs2159168	G	GADD45B-RNU6-993P	19	2496662	T	{'ENSG00000252962', 'ENSG00000099860'}
rs8100484	A	RNU6-993P	19	2500252	C	ENSG00000252962
rs146076418	A	GNG7	19	2527190	G	ENSG00000176533
rs34256263	A	TCEB1P28	19	2539525	T	ENSG00000105694
rs8113423	A	TCEB1P28	19	2542673	G	ENSG00000105694
rs7258235	A	CTC-265F19.2	19	2612118	G	ENSG00000267412
rs62123725	C	CTC-265F19.2	19	2613750	T	ENSG00000267412
rs62123727	C	CTC-265F19.2	19	2614234	T	ENSG00000267412
rs151308025	A	CTC-265F19.3	19	2628527	G	ENSG00000267214
rs146350123	C	CTC-265F19.3	19	2630006	T	ENSG00000267214
rs147645638	G	CTC-265F19.3	19	2634974	T	ENSG00000267214
rs11666073	A	CTC-265F19.1	19	2637961	G	ENSG00000267749
rs79514772	C	CTC-265F19.1	19	2648560	T	ENSG00000267749
rs4806873	A	GNG7-DIRAS1	19	2708337	G	{'ENSG00000267749', 'ENSG00000176533', 'ENSG00000267001', 'ENSG00000176490', 'ENSG00000105694', 'ENSG00000267412', 'ENSG00000267214'}
rs8105695	A	GNG7-DIRAS1	19	2709345	G	{'ENSG00000267749', 'ENSG00000176533', 'ENSG00000267001', 'ENSG00000176490', 'ENSG00000105694', 'ENSG00000267412', 'ENSG00000267214'}
rs2110120	A	DIRAS1	19	2711413	G	ENSG00000176490
rs62121115	C	AC006538.1	19	2726654	T	ENSG00000261342
rs4806874	A	AC006538.4	19	2738352	G	ENSG00000267001
rs10415622	A	SLC39A3	19	2739696	G	ENSG00000141873
rs151177563	C	AC006538.4	19	2741286	T	ENSG00000267001
rs7257863	G	SLC39A3-SGTA	19	2746519	T	{'ENSG00000141873', 'ENSG00000104969'}
rs7252598	A	SLC39A3-SGTA	19	2748597	G	{'ENSG00000141873', 'ENSG00000104969'}
rs12608998	G	SGTA	19	2753270	T	ENSG00000104969
rs143970522	C	THOP1	19	2802856	T	ENSG00000172009
rs17685286	A	ZNF554	19	2833562	G	ENSG00000172006
rs114257373	A	AC006130.3	19	2842542	G	ENSG00000267063
rs4807347	A	ZNF555	19	2857287	C	ENSG00000186300
rs11669960	A	ZNF555	19	2859007	G	ENSG00000186300
rs9304900	C	AC006130.1	19	2873439	T	ENSG00000263997
rs10421121	C	ZNF556	19	2877365	T	ENSG00000172000
rs113689832	A	AC006130.4	19	2879640	G	ENSG00000267398
rs7507593	A	ZNF556-AC119403.1	19	2888242	G	{'ENSG00000267398', 'ENSG00000266938', 'ENSG00000172000', 'ENSG00000263997'}
rs62125361	G	AC119403.1	19	2895478	T	ENSG00000266938
rs3855680	A	ZNF57	19	2906475	C	ENSG00000171970
rs4806891	C	ZNF77	19	2947152	T	ENSG00000175691
rs8111642	A	ZNF77-TLE6	19	2962275	G	{'ENSG00000175691', 'ENSG00000104953'}
rs11667371	C	TLE6	19	2976724	T	ENSG00000104953
rs522982	C	TLE6	19	2984460	T	ENSG00000104953
rs568827	A	TLE2	19	3001647	C	ENSG00000065717
rs118030930	C	TLE2	19	3011146	T	ENSG00000065717
rs72973288	C	AC005944.2	19	3049257	G	ENSG00000267469
rs11671920	G	AC005944.2	19	3051183	T	ENSG00000267469
rs9294	C	AES	19	3053658	T	ENSG00000104964
rs62125453	C	AC005944.2	19	3055177	T	ENSG00000267469
rs62125456	C	AES	19	3060423	T	ENSG00000104964
rs35152350	C	AES-GNA11	19	3071972	G	{'ENSG00000104964', 'ENSG00000267688', 'ENSG00000267139', 'ENSG00000267469', 'ENSG00000088256'}
rs308049	C	GNA11	19	3116725	T	ENSG00000088256
rs116848044	C	GNA11	19	3119198	T	ENSG00000088256
rs115045660	A	AC005262.3	19	3119873	G	ENSG00000267139
rs1688123	A	AC005262.2	19	3126332	G	ENSG00000267688
rs4807405	G	AC005262.4	19	3129369	T	ENSG00000266944
rs117552144	C	GNA15	19	3136091	T	ENSG00000060558
rs72981182	C	AC005264.2	19	3138313	T	ENSG00000267551
rs11880198	A	AC005264.2	19	3159769	G	ENSG00000267551
rs61731111	C	S1PR4	19	3179517	T	ENSG00000125910
rs482758	A	NCLN	19	3206235	G	ENSG00000125912
rs11085004	C	NCLN-CELF5	19	3215237	T	{'ENSG00000125912', 'ENSG00000267448', 'ENSG00000161082'}
rs426633	A	CELF5	19	3222856	G	ENSG00000161082
rs4807441	C	AC010649.1-NFIC	19	3323420	T	{'ENSG00000267448', 'ENSG00000141905'}
rs138699938	C	NFIC	19	3382176	T	ENSG00000141905
rs1860193	C	C19orf77	19	3481650	T	ENSG00000095932
rs10421781	A	DOHH	19	3488287	G	ENSG00000129932
rs62130574	C	RN7SL866P	19	3497241	T	ENSG00000264159
rs4807483	A	FZR1	19	3510005	C	ENSG00000105325
rs73525997	C	SNORD38	19	3516441	T	ENSG00000252408
rs180965098	C	SNORD38	19	3521749	T	ENSG00000252408
rs7256261	A	AC005786.7	19	3541615	G	ENSG00000267436
rs12608592	C	MFSD12	19	3542983	T	ENSG00000161091
rs6510758	C	C19orf71	19	3543640	T	ENSG00000183397
rs1715093	A	AC005786.5	19	3554783	G	ENSG00000267231
rs73527956	C	AC005786.5	19	3556464	T	ENSG00000267231
rs7246261	C	AC005786.3	19	3565357	T	ENSG00000266959
rs13269	C	HMG20B	19	3578773	T	ENSG00000064961
rs16991953	A	GIPC3	19	3592133	G	ENSG00000179855
rs2238634	A	CACTIN-AS1	19	3604729	C	ENSG00000226800
rs11668226	C	TBXA2R	19	3609677	T	ENSG00000006638
rs16991974	A	CACTIN	19	3624806	G	ENSG00000105298
rs3746124	C	PIP5K1C	19	3632595	T	ENSG00000186111
rs16991994	A	AC004637.1	19	3675725	G	ENSG00000267304
rs139837206	A	TJP3	19	3733883	T	ENSG00000105289
rs1046271	A	TJP3	19	3750622	C	ENSG00000105289
rs148242608	C	AC005954.4	19	3751996	T	ENSG00000267205
rs11668141	C	AC005954.3	19	3757409	T	ENSG00000267138
rs6510768	C	AC005954.3	19	3761471	G	ENSG00000267138
rs3746118	C	APBA3	19	3762498	T	ENSG00000011132
rs57610322	C	APBA3	19	3763205	T	ENSG00000011132
rs4807508	A	RAX2	19	3766720	G	ENSG00000173976
rs7239	C	MRPL54	19	3767265	T	ENSG00000183617
rs80272280	C	MRPL54	19	3768035	T	ENSG00000183617
rs12610723	A	AC005777.3	19	3779934	C	ENSG00000267148
rs7251543	A	AC005777.3	19	3781044	G	ENSG00000267148
rs62132961	C	MATK	19	3790801	T	ENSG00000007264
rs2052059	A	MATK	19	3796849	G	ENSG00000007264
rs45465594	A	ZFR2	19	3813906	C	ENSG00000105278
rs10401177	A	FTLP5	19	3874604	G	ENSG00000266989
rs147578529	C	ATCAY	19	3895575	T	ENSG00000167654
rs4553742	C	RN7SL202P	19	3915759	G	ENSG00000266627
rs73919390	A	RN7SL202P	19	3923253	G	ENSG00000266627
rs4807532	A	NMRK2	19	3928369	G	ENSG00000077009
rs539791391	C	NMRK2-DAPK3	19	3951569	T	{'ENSG00000077009', 'ENSG00000167657', 'ENSG00000207733'}
rs7255123	A	DAPK3	19	3958397	G	ENSG00000167657
rs10426955	A	MIR637	19	3962369	G	ENSG00000207733
rs8113281	C	MIR637	19	3966132	T	ENSG00000207733
rs189799394	C	DAPK3	19	3972698	T	ENSG00000167657
rs140759082	C	DAPK3	19	3973038	T	ENSG00000167657
rs17606942	G	EEF2	19	3980367	T	ENSG00000167658
rs117381145	G	EEF2-PIAS4	19	3991262	T	{'ENSG00000105229', 'ENSG00000167658', 'ENSG00000206775'}
rs140785490	C	EEF2-PIAS4	19	4002276	T	{'ENSG00000105229', 'ENSG00000167658', 'ENSG00000206775'}
rs10402864	A	PIAS4	19	4040305	G	ENSG00000105229
rs2121137	A	AC016586.1	19	4042923	G	ENSG00000205147
rs895330	C	CTD-2622I13.3	19	4060707	G	ENSG00000268670
rs10414261	C	CTD-2622I13.3	19	4061190	T	ENSG00000268670
rs116935238	C	ZBTB7A	19	4062220	T	ENSG00000178951
rs11880023	C	ZBTB7A-MAP2K2	19	4074697	T	{'ENSG00000178951', 'ENSG00000126934', 'ENSG00000268670'}
rs1664690	A	ZBTB7A-MAP2K2	19	4079922	T	{'ENSG00000178951', 'ENSG00000126934', 'ENSG00000268670'}
rs350887	A	MAP2K2	19	4119012	G	ENSG00000126934
rs28827913	A	MAP2K2-CREB3L3	19	4132100	G	{'ENSG00000060566', 'ENSG00000126934'}
rs350885	A	MAP2K2-CREB3L3	19	4147445	C	{'ENSG00000060566', 'ENSG00000126934'}
rs641554	A	CREB3L3	19	4164178	G	ENSG00000060566
rs350844	A	CREB3L3	19	4177051	G	ENSG00000060566
rs352494	C	SIRT6	19	4185614	T	ENSG00000077463
rs61742016	C	ANKRD24	19	4207964	T	ENSG00000089847
rs57053677	C	RN7SL84P	19	4213211	T	ENSG00000266223
rs56120512	C	RN7SL84P	19	4213426	T	ENSG00000266223
rs393387	A	EBI3	19	4229765	G	ENSG00000105246
rs353701	A	EBI3	19	4239640	C	ENSG00000105246
rs571534085	A	CCDC94	19	4251500	G	ENSG00000105248
rs4807564	C	CCDC94	19	4268402	T	ENSG00000105248
rs10419363	C	SHD	19	4280186	T	ENSG00000105251
rs6510801	C	TMIGD2	19	4297968	T	ENSG00000167664
rs45575337	C	FSD1	19	4311977	T	ENSG00000105255
rs11880223	C	AC007292.7	19	4335556	T	ENSG00000269425
rs4140985	A	AC007292.7	19	4338301	G	ENSG00000269425
rs2386601	C	STAP2	19	4341899	T	ENSG00000178078
rs78046835	C	AC007292.1	19	4350529	T	ENSG00000267938
rs11085070	A	AC007292.1	19	4353174	G	ENSG00000267938
rs10406751	A	AC007292.4	19	4354606	G	ENSG00000269807
rs10407203	A	AC007292.4	19	4354810	G	ENSG00000269807
rs34522164	C	MPND	19	4359191	T	ENSG00000008382
rs12462529	A	AC007292.3	19	4359525	G	ENSG00000269318
rs8110781	G	AC007292.3	19	4360289	T	ENSG00000269318
rs11085072	C	AC007292.6	19	4368142	T	ENSG00000267980
rs75177132	C	SH3GL1	19	4386911	T	ENSG00000141985
rs117520996	G	CHAF1A	19	4410003	T	ENSG00000167670
rs243371	C	CTB-50L17.5	19	4431896	T	ENSG00000267255
rs192177791	C	MIR4746	19	4443833	T	ENSG00000266437
rs80124426	C	MIR4746	19	4444176	T	ENSG00000266437
rs113388522	C	UBXN6	19	4454199	T	ENSG00000167671
rs1044510	C	UBXN6	19	4457650	T	ENSG00000167671
rs10401338	A	RN7SL528P	19	4464014	G	ENSG00000264407
rs10407114	C	CTB-50L17.16	19	4470611	T	ENSG00000267011
rs4807590	A	AC011498.1	19	4472980	G	ENSG00000220693
rs201430193	C	HDGFRP2	19	4491797	T	ENSG00000167674
rs77763884	C	PLIN4	19	4508905	T	ENSG00000167676
rs35767704	C	PLIN5	19	4535084	G	ENSG00000214456
rs7254885	A	PLIN5	19	4539086	G	ENSG00000214456
rs4806985	A	LRG1	19	4540429	G	ENSG00000171236
rs74172648	C	CTB-50L17.14	19	4541301	G	ENSG00000267385
rs147311285	C	CTB-50L17.14	19	4541482	G	ENSG00000267385
rs10426311	C	RN7SL121P	19	4545717	T	ENSG00000263974
rs116974600	A	SEMA6B	19	4547294	G	ENSG00000167680
rs1865084	G	SEMA6B-CTB-50L17.2	19	4599172	T	{'ENSG00000263974', 'ENSG00000267408', 'ENSG00000167680'}
rs10410702	A	CTB-50L17.2	19	4622380	G	ENSG00000267408
rs4806993	C	CTB-50L17.2-TNFAIP8L1	19	4631334	G	{'ENSG00000074842', 'ENSG00000185361', 'ENSG00000267408', 'ENSG00000268565'}
rs111414686	C	TNFAIP8L1	19	4648177	T	ENSG00000185361
rs3746031	C	AC005339.2	19	4658254	T	ENSG00000268565
rs16992494	C	C19orf10	19	4666756	T	ENSG00000074842
rs74793100	A	DPP9	19	4702085	G	ENSG00000142002
rs12610495	A	DPP9	19	4717672	G	ENSG00000142002
rs11673100	A	AC005783.1-MIR7-3HG	19	4754576	G	{'ENSG00000176840', 'ENSG00000207630', 'ENSG00000266209'}
rs12979279	A	MIR7-3HG	19	4764306	G	ENSG00000176840
rs3760955	A	MIR7-3	19	4772202	C	ENSG00000207630
rs11085094	G	AC005523.3	19	4781103	T	ENSG00000268536
rs60343954	C	FEM1A	19	4787053	T	ENSG00000141965
rs7256589	A	FEM1A	19	4789434	T	ENSG00000141965
rs4806997	C	AC005523.2	19	4796492	T	ENSG00000269604
rs180741640	C	AC005523.2	19	4799350	T	ENSG00000269604
rs60730366	C	FEM1A-TICAM1	19	4800985	T	{'ENSG00000127666', 'ENSG00000141965', 'ENSG00000269604'}
rs145314095	A	FEM1A-TICAM1	19	4805343	T	{'ENSG00000127666', 'ENSG00000141965', 'ENSG00000269604'}
rs565627786	C	TICAM1	19	4821021	T	ENSG00000127666
rs4807000	A	TICAM1	19	4831878	G	ENSG00000127666
rs10425559	A	CTC-518P12.6	19	4837487	G	ENSG00000267484
rs144490209	C	PLIN3	19	4856217	T	ENSG00000105355
rs2656950	C	PLIN3	19	4856694	T	ENSG00000105355
rs1875979	G	AC027319.2	19	4879140	T	ENSG00000264899
rs2254049	C	AC027319.2-AC027319.1	19	4883932	T	{'ENSG00000221535', 'ENSG00000264899'}
rs10420320	C	AC027319.1	19	4889524	T	ENSG00000221535
rs35992600	A	ARRDC5	19	4906415	G	ENSG00000205784
rs4807665	A	UHRF1	19	4908389	G	ENSG00000034063
rs4807667	A	MIR4747	19	4928969	G	ENSG00000263409
rs2602696	C	MIR4747	19	4934292	T	ENSG00000263409
rs57070985	A	KDM4B	19	4969053	G	ENSG00000127663
rs33938520	C	KDM4B	19	4984588	T	ENSG00000127663
rs149551434	G	PTPRS	19	5170924	T	ENSG00000105426
rs2620819	C	CTC-482H14.5	19	5179632	T	ENSG00000267550
rs10407488	A	PTPRS-RN7SL626P	19	5373809	C	{'ENSG00000105426', 'ENSG00000239524', 'ENSG00000267550', 'ENSG00000266694'}
rs11879677	C	RN7SL626P	19	5408606	T	ENSG00000266694
rs2195959	G	RN7SL626P-ZNRF4	19	5419295	T	{'ENSG00000105428', 'ENSG00000266694'}
rs394072	C	ZNRF4	19	5452676	T	ENSG00000105428
rs2240743	C	ZNRF4	19	5455611	T	ENSG00000105428
rs72979240	A	ZNRF4	19	5461785	G	ENSG00000105428
rs10423998	G	ZNRF4-TINCR	19	5545034	T	{'ENSG00000105428', 'ENSG00000223573'}
rs529910482	C	TINCR	19	5564439	T	ENSG00000223573
rs8105637	A	TINCR	19	5566232	G	ENSG00000223573
rs10411903	A	SNRPEP4	19	5578099	G	ENSG00000233270
rs150472516	C	SAFB2	19	5590371	T	ENSG00000130254
rs16993079	A	SAFB	19	5647970	G	ENSG00000160633
rs8102642	C	RPL36	19	5669970	G	ENSG00000130255
rs6510854	A	C19orf70	19	5675443	G	ENSG00000174917
rs2436527	A	HSD11B1L	19	5678133	G	ENSG00000167733
rs2275243	G	RPL36	19	5686328	T	ENSG00000130255
rs2261565	C	LONP1	19	5712108	T	ENSG00000196365
rs139627891	A	CATSPERD	19	5748257	G	ENSG00000174898
rs72983161	C	CATSPERD	19	5763329	T	ENSG00000174898
rs3826798	C	DUS3L	19	5785113	T	ENSG00000141994
rs12977803	C	CTB-54O9.9	19	5785449	T	ENSG00000267157
rs1128792	C	PRR22	19	5786901	T	ENSG00000212123
rs12610399	C	PRR22	19	5787879	T	ENSG00000212123
rs117032075	C	DUS3L-AC011499.1	19	5808728	T	{'ENSG00000141994', 'ENSG00000263995'}
rs140995817	C	DUS3L-AC011499.1	19	5813918	T	{'ENSG00000141994', 'ENSG00000263995'}
rs8111600	C	AC011499.1	19	5821968	T	ENSG00000263995
rs10853991	A	NRTN	19	5828910	G	ENSG00000171119
rs3760775	G	FUT6	19	5841356	T	ENSG00000156413
rs778986	A	FUT3	19	5844537	G	ENSG00000171124
rs6510860	C	AC024592.9	19	5863155	T	ENSG00000267709
rs117470253	C	FUT5	19	5875806	T	ENSG00000130383
rs147644672	C	NDUFA11	19	5892943	T	ENSG00000174886
rs702064	C	AC104532.3	19	5896766	T	ENSG00000266941
rs117639003	C	AC104532.3	19	5898565	T	ENSG00000266941
rs35728843	C	AC104532.2	19	5903479	G	ENSG00000267314
rs74809330	C	VMAC	19	5909792	G	ENSG00000187650
rs2245650	A	AC104532.4	19	5915900	G	ENSG00000267571
rs10421873	A	AC104532.2	19	5919606	G	ENSG00000267314
rs80248957	A	CAPS	19	5920033	G	ENSG00000105519
rs7258475	G	RANBP3	19	5943306	T	ENSG00000031823
rs74174362	C	CTC-232P5.1	19	5987873	T	ENSG00000266983
rs521878	C	CTC-232P5.1	19	6014529	T	ENSG00000266983
rs138158774	A	RFX2	19	6043745	G	ENSG00000087903
rs1110624	A	RFX2	19	6059840	G	ENSG00000087903
rs78769803	C	CTC-232P5.4	19	6068608	T	ENSG00000267589
rs637094	A	CTC-232P5.4	19	6077059	G	ENSG00000267589
rs11880706	C	CTC-232P5.3	19	6080482	G	ENSG00000267262
rs7256341	C	CTB-66B24.1	19	6122267	T	ENSG00000267299
rs117597633	C	CTC-503J8.2	19	6174499	T	ENSG00000267415
rs80031577	A	CTC-503J8.2	19	6179590	G	ENSG00000267415
rs16993453	C	ACSBG2	19	6187657	T	ENSG00000130377
rs17468222	C	CTC-503J8.6	19	6206196	T	ENSG00000267427
rs4807856	C	CTC-503J8.4	19	6261324	T	ENSG00000267563
rs117204768	A	MLLT1	19	6268075	G	ENSG00000130382
rs78441660	C	MLLT1	19	6271183	T	ENSG00000130382
rs4807076	A	MLLT1-ACER1	19	6299303	G	{'ENSG00000267563', 'ENSG00000167769', 'ENSG00000130382'}
rs10419046	A	ACER1	19	6329512	G	ENSG00000167769
rs62106647	A	CLPP	19	6361345	C	ENSG00000125656
rs7253024	C	CTB-180A7.3	19	6362724	T	ENSG00000269802
rs10425052	A	CTB-180A7.3	19	6363585	G	ENSG00000269802
rs74729907	C	CLPP	19	6368785	T	ENSG00000125656
rs8105756	G	ALKBH7	19	6369709	T	ENSG00000125652
rs8106856	G	ALKBH7	19	6371798	T	ENSG00000125652
rs869918	A	PSPN	19	6376722	G	ENSG00000125650
rs374912426	C	PSPN	19	6378996	T	ENSG00000125650
rs17625356	C	GTF2F1	19	6380469	T	ENSG00000125651
rs8102597	A	CTB-180A7.6	19	6391219	G	ENSG00000269444
rs10424636	G	CTB-180A7.8	19	6402978	T	ENSG00000214347
rs3892396	A	CTB-180A7.8	19	6404507	G	ENSG00000214347
rs6510897	C	KHSRP	19	6409691	T	ENSG00000088247
rs2860167	C	MIR3940	19	6418142	T	ENSG00000266722
rs78320693	C	SLC25A41	19	6427433	T	ENSG00000181240
rs183437348	A	SLC25A41	19	6427496	C	ENSG00000181240
rs62107580	A	KHSRP	19	6428468	G	ENSG00000088247
rs545280437	C	SLC25A23	19	6433399	T	ENSG00000125648
rs349094	C	SLC25A23	19	6441553	T	ENSG00000125648
rs348363	C	CRB3	19	6466745	T	ENSG00000130545
rs3887594	A	DENND1C	19	6481530	G	ENSG00000205744
rs371164	A	CTD-2396E7.9	19	6489814	G	ENSG00000268203
rs8105237	C	CTD-2396E7.9	19	6499729	T	ENSG00000268203
rs11672092	C	TUBB4A	19	6501998	T	ENSG00000104833
rs415882	A	TUBB4A-TNFSF9	19	6523817	G	{'ENSG00000125657', 'ENSG00000268203', 'ENSG00000104833', 'ENSG00000268191'}
rs3097297	C	TNFSF9	19	6534248	T	ENSG00000125657
rs62109509	C	TNFSF9-CTD-2396E7.7	19	6546782	T	{'ENSG00000125657', 'ENSG00000268742'}
rs348374	A	TNFSF9-CTD-2396E7.7	19	6547141	G	{'ENSG00000125657', 'ENSG00000268742'}
rs62106961	C	CTD-2396E7.7	19	6554418	T	ENSG00000268742
rs367527	A	CTD-2396E7.7	19	6557255	G	ENSG00000268742
rs17703837	A	CTD-2396E7.7	19	6559333	C	ENSG00000268742
rs348347	A	CTD-2396E7.8	19	6564402	G	ENSG00000269546
rs72993079	C	Y_RNA	19	6573511	T	ENSG00000199223
rs112385920	C	CD70	19	6581068	T	ENSG00000125726
rs344589	A	RPL7P50	19	6590789	G	ENSG00000268785
rs1862508	A	CD70-TNFSF14	19	6632418	G	{'ENSG00000268785', 'ENSG00000125726', 'ENSG00000125735'}
rs396352	C	CD70-TNFSF14	19	6652550	T	{'ENSG00000268785', 'ENSG00000125726', 'ENSG00000125735'}
rs1077667	C	TNFSF14	19	6668972	T	ENSG00000125735
rs4807895	A	C3	19	6711958	G	ENSG00000125730
rs4807897	A	GPR108	19	6736607	G	ENSG00000125734
rs340140	G	GPR108	19	6739012	T	ENSG00000125734
rs2277986	A	TRIP10	19	6743405	G	ENSG00000125733
rs339406	C	TRIP10	19	6744254	G	ENSG00000125733
rs184628	A	CTD-3128G10.6	19	6747394	C	ENSG00000269680
rs549985816	C	CTD-3128G10.6	19	6753117	G	ENSG00000269680
rs62125124	C	SH2D3A	19	6759631	T	ENSG00000125731
rs184120198	A	SH2D3A	19	6761237	G	ENSG00000125731
rs473021	G	VAV1	19	6788907	T	ENSG00000141968
rs112526880	A	VAV1-EMR1	19	6865165	G	{'ENSG00000174837', 'ENSG00000269385', 'ENSG00000141968', 'ENSG00000265353'}
rs331684	C	VAV1-EMR1	19	6878623	G	{'ENSG00000174837', 'ENSG00000269385', 'ENSG00000141968', 'ENSG00000265353'}
rs151009658	C	VAV1-EMR1	19	6880862	T	{'ENSG00000174837', 'ENSG00000269385', 'ENSG00000141968', 'ENSG00000265353'}
rs66534104	C	AC020895.1	19	6893560	T	ENSG00000265353
rs2228533	G	EMR1	19	6901923	T	ENSG00000174837
rs376620	C	EMR1-EMR4P	19	6945861	T	{'ENSG00000174837', 'ENSG00000269385', 'ENSG00000268845', 'ENSG00000268758', 'ENSG00000265353'}
rs7256163	A	RP11-1137G4.3	19	6958134	G	ENSG00000268845
rs7256912	C	EMR4P	19	6965029	T	ENSG00000268758
rs8105285	C	EMR4P-RP11-1137G4.4	19	6997992	T	{'ENSG00000268845', 'ENSG00000268758', 'ENSG00000269761'}
rs1542785	C	RP11-1137G4.4	19	7004309	T	ENSG00000269761
rs1908212	A	RP11-1137G4.4	19	7006944	C	ENSG00000269761
rs10411120	C	AC025278.1	19	7018180	T	ENSG00000204752
rs11671575	A	CTB-25J19.1	19	7018869	C	ENSG00000196589
rs193034865	A	MBD3L2	19	7054645	G	ENSG00000230522
rs185099698	A	MBD3L3	19	7062909	G	ENSG00000182315
rs185295501	A	MBD3L3	19	7063126	T	ENSG00000182315
rs9967625	A	ZNF557	19	7070253	C	ENSG00000130544
rs112487737	C	CTB-25J19.9	19	7090888	T	ENSG00000269163
rs2967657	A	ZNF557-INSR	19	7105136	G	{'ENSG00000130544', 'ENSG00000266483', 'ENSG00000269163', 'ENSG00000171105'}
rs72996172	G	AC010311.1	19	7161917	T	ENSG00000266483
rs73003972	C	INSR	19	7266867	T	ENSG00000171105
rs10414152	C	INSR-AC125387.1	19	7300731	T	{'ENSG00000265748', 'ENSG00000266483', 'ENSG00000171105'}
rs79592886	C	INSR-AC125387.1	19	7301481	T	{'ENSG00000265748', 'ENSG00000266483', 'ENSG00000171105'}
rs7249440	A	AC125387.1-CTB-133G6.1	19	7400685	G	{'ENSG00000268861', 'ENSG00000263264', 'ENSG00000265748'}
rs6603095	A	CTB-133G6.1	19	7411780	G	ENSG00000263264
rs2113010	C	CTB-133G6.2	19	7454507	T	ENSG00000267852
rs77782056	C	CTB-133G6.2	19	7464035	T	ENSG00000267852
rs2432105	C	CTB-133G6.2	19	7464086	G	ENSG00000267852
rs17159572	A	ARHGEF18	19	7505997	G	ENSG00000104880
rs2287919	C	CTD-2207O23.3	19	7529415	T	ENSG00000268861
rs77186513	C	PEX11G	19	7547130	T	ENSG00000104883
rs116846426	G	C19orf45	19	7559030	T	ENSG00000198723
rs79740721	C	C19orf45	19	7559431	T	ENSG00000198723
rs374059944	C	PEX11G	19	7562802	T	ENSG00000104883
rs530223	C	CTD-2207O23.12	19	7571775	T	ENSG00000267952
rs78214445	A	ZNF358	19	7584483	C	ENSG00000198816
rs79365677	C	CTD-2207O23.11	19	7586261	T	ENSG00000269371
rs2305889	A	MCOLN1	19	7593169	G	ENSG00000090674
rs612862	C	MCOLN1	19	7593589	T	ENSG00000090674
rs11880842	C	CTD-2207O23.10	19	7595121	T	ENSG00000268614
rs142653213	C	CTD-2207O23.10	19	7596070	T	ENSG00000268614
rs111932134	C	PNPLA6	19	7611590	T	ENSG00000032444
rs10418152	C	PNPLA6-CAMSAP3	19	7634112	T	{'ENSG00000076826', 'ENSG00000032444'}
rs111948571	C	PNPLA6-CAMSAP3	19	7636751	T	{'ENSG00000076826', 'ENSG00000032444'}
rs4804754	A	CAMSAP3	19	7666269	G	ENSG00000076826
rs794088	C	CAMSAP3	19	7678127	T	ENSG00000076826
rs4134843	C	XAB2	19	7688837	T	ENSG00000076924
rs61761630	C	XAB2	19	7689247	T	ENSG00000076924
rs4134832	C	PET100	19	7691698	T	ENSG00000229833
rs4134819	C	PET100	19	7693231	T	ENSG00000229833
rs1862514	C	PCP2	19	7698320	T	ENSG00000174788
rs3745364	C	XAB2	19	7699205	T	ENSG00000076924
rs117761837	C	STXBP2	19	7708058	T	ENSG00000076944
rs116823179	C	CTD-3214H19.4	19	7711965	T	ENSG00000268400
rs75932187	C	STXBP2-CTD-3214H19.12	19	7718266	T	{'ENSG00000076944', 'ENSG00000269228'}
rs75597062	C	STXBP2-CTD-3214H19.12	19	7718353	T	{'ENSG00000076944', 'ENSG00000269228'}
rs34124816	A	RETN	19	7733676	C	ENSG00000104918
rs34788323	C	CTD-3214H19.12	19	7734814	T	ENSG00000269228
rs4804765	G	C19orf59	19	7737840	T	ENSG00000183019
rs117758146	C	CTD-3214H19.16	19	7742378	T	ENSG00000269711
rs147568992	C	TRAPPC5	19	7744990	T	ENSG00000181029
rs10411016	G	TRAPPC5	19	7745043	T	ENSG00000181029
rs62110712	C	CTD-3214H19.16	19	7752026	T	ENSG00000269711
rs73921517	A	CTD-3214H19.16	19	7752117	G	ENSG00000269711
rs17199538	C	FCER2	19	7762825	T	ENSG00000104921
rs11673122	C	FCER2-CLEC4G	19	7779733	T	{'ENSG00000104921', 'ENSG00000182566'}
rs10425180	C	FCER2-CLEC4G	19	7783054	T	{'ENSG00000104921', 'ENSG00000182566'}
rs114901840	C	CLEC4G	19	7796958	T	ENSG00000182566
rs4804805	A	CD209	19	7816546	G	ENSG00000090659
rs112972206	C	RPL21P129	19	7817545	T	ENSG00000242636
rs868875	A	CLEC4M	19	7831166	G	ENSG00000104938
rs73498225	C	CLEC4M-CLEC4GP1	19	7842696	T	{'ENSG00000104938', 'ENSG00000268297'}
rs117460129	C	CLEC4GP1	19	7857764	T	ENSG00000268297
rs117043693	C	CLEC4GP1	19	7858179	T	ENSG00000268297
rs6603125	A	CLEC4GP1-EXOSC3P2	19	7861485	C	{'ENSG00000269763', 'ENSG00000268297'}
rs11665702	C	EXOSC3P2	19	7880326	T	ENSG00000269763
rs7258822	C	EXOSC3P2	19	7883667	T	ENSG00000269763
rs4804827	C	EVI5L	19	7898541	T	ENSG00000142459
rs509072	A	EVI5L	19	7930381	G	ENSG00000142459
rs523648	A	CTD-3193O13.11	19	7932459	C	ENSG00000268120
rs525420	A	CTD-3193O13.9	19	7936208	G	ENSG00000183248
rs62125156	A	CTD-3193O13.9	19	7943575	C	ENSG00000183248
rs28643572	A	CTD-3193O13.10	19	7944789	C	ENSG00000269153
rs572840	A	CTD-3193O13.10	19	7948015	G	ENSG00000269153
rs552797	C	RNA5SP463	19	7954240	T	ENSG00000199900
rs507264	A	LRRC8E	19	7960087	G	ENSG00000171017
rs3745383	C	LRRC8E	19	7965339	T	ENSG00000171017
rs3745385	C	LRRC8E	19	7965669	T	ENSG00000171017
rs4804833	A	AC010336.1	19	7970635	G	ENSG00000214248
rs145684261	C	MAP2K7	19	7973692	G	ENSG00000076984
rs11879199	A	MAP2K7	19	7975464	C	ENSG00000076984
rs480296	A	TGFBR3L	19	7976627	C	ENSG00000260001
rs475002	C	SNAPC2	19	7986638	G	ENSG00000104976
rs35672116	A	CTXN1	19	7991334	G	ENSG00000178531
rs144317041	C	TIMM44	19	8003040	T	ENSG00000104980
rs11260040	A	CTD-3193O13.14	19	8020793	G	ENSG00000269813
rs6603128	A	CTD-3193O13.14	19	8022377	C	ENSG00000269813
rs200173235	C	CTD-3193O13.14	19	8028711	T	ENSG00000269813
rs115279176	C	ELAVL1	19	8049138	T	ENSG00000066044
rs11881643	C	CTD-2325M2.1	19	8078842	T	ENSG00000267939
rs145290888	C	CTD-2325M2.1	19	8082919	T	ENSG00000267939
rs9749256	C	CTD-2325M2.1-CCL25	19	8091369	T	{'ENSG00000267939', 'ENSG00000131142'}
rs10411185	A	CTD-2325M2.1-CCL25	19	8103881	G	{'ENSG00000267939', 'ENSG00000131142'}
rs62124688	A	CCL25	19	8120498	G	ENSG00000131142
rs2061776	C	FBN3	19	8202373	T	ENSG00000142449
rs111617581	A	FBN3-CTD-3020H12.3	19	8223291	G	{'ENSG00000269651', 'ENSG00000142449'}
rs73009499	C	FBN3-CTD-3020H12.3	19	8230207	T	{'ENSG00000269651', 'ENSG00000142449'}
rs8105180	C	CTD-3020H12.3	19	8235039	T	ENSG00000269651
rs76933507	A	CTD-3020H12.3	19	8245311	G	ENSG00000269651
rs117749793	C	CTD-3020H12.3-CERS4	19	8245917	T	{'ENSG00000269651', 'ENSG00000271717', 'ENSG00000090661'}
rs4804287	C	CTD-3020H12.3-CERS4	19	8266580	T	{'ENSG00000269651', 'ENSG00000271717', 'ENSG00000090661'}
rs184092631	A	CERS4	19	8276989	C	ENSG00000090661
rs11672652	C	CTD-3020H12.4	19	8308957	T	ENSG00000271717
rs11881630	C	CERS4	19	8319455	T	ENSG00000090661
rs76153862	A	CERS4-CD320	19	8332701	C	{'ENSG00000090661', 'ENSG00000167775', 'ENSG00000271717', 'ENSG00000167774'}
rs2336573	C	CD320	19	8367709	T	ENSG00000167775
rs2232767	A	NDUFA7	19	8373533	C	ENSG00000267855
rs8107330	A	RPS28	19	8382454	G	ENSG00000233927
rs2241591	C	NDUFA7	19	8386367	T	ENSG00000167774
rs7258466	C	KANK3	19	8409074	T	ENSG00000186994
rs76104223	A	CTD-2550O8.7	19	8416698	G	ENSG00000268884
rs7248963	A	CTD-2550O8.7-ANGPTL4	19	8419271	T	{'ENSG00000167772', 'ENSG00000269386', 'ENSG00000268884'}
rs74176295	C	CTD-2550O8.7-ANGPTL4	19	8420068	T	{'ENSG00000167772', 'ENSG00000269386', 'ENSG00000268884'}
rs114615849	C	CTD-2550O8.7-ANGPTL4	19	8421420	T	{'ENSG00000167772', 'ENSG00000269386', 'ENSG00000268884'}
rs140744493	C	ANGPTL4	19	8436373	T	ENSG00000167772
rs11671075	C	MIR4999	19	8449710	T	ENSG00000265390
rs112463427	A	RAB11B-AS1	19	8456805	G	ENSG00000269386
rs754671	C	RAB11B-AS1	19	8458960	T	ENSG00000269386
rs74351035	C	RAB11B	19	8463207	T	ENSG00000185236
rs11667516	C	2026-03-02	19	8476316	T	ENSG00000099785
rs10469477	C	RP11-886P16.6	19	8486953	T	ENSG00000268931
rs7245737	G	HNRNPM	19	8510413	T	ENSG00000099783
rs535579825	C	PRAM1	19	8569059	T	ENSG00000133246
rs574246791	C	ZNF414	19	8574209	T	ENSG00000133250
rs3111576	C	AC092316.2	19	8610894	T	ENSG00000265528
rs4804311	A	MYO1F	19	8615589	G	ENSG00000142347
rs34644563	C	AC130469.2	19	8641238	T	ENSG00000267986
rs73922160	A	AC130469.2	19	8650651	G	ENSG00000267986
rs56027355	A	AC130469.2	19	8650836	G	ENSG00000267986
rs8108747	T	ADAMTS10	19	8668121	C	ENSG00000142303
rs62621197	C	ADAMTS10	19	8670147	T	ENSG00000142303
rs11259995	C	ADAMTS10-CTD-2586B10.1	19	8682826	G	{'ENSG00000142303', 'ENSG00000267986', 'ENSG00000268480'}
rs1561405	C	CTD-2586B10.1	19	8750970	A	ENSG00000268480
rs73006466	C	CTD-2586B10.1-AC092566.1	19	8771534	T	{'ENSG00000261866', 'ENSG00000268480'}
rs2967677	C	AC092566.1	19	8789721	T	ENSG00000261866
rs8106325	C	AC092566.1-ACTL9	19	8791928	T	{'ENSG00000261866', 'ENSG00000181786'}
rs73924340	C	AC092566.1-ACTL9	19	8794479	T	{'ENSG00000261866', 'ENSG00000181786'}
rs76027867	C	AC092566.1-ACTL9	19	8801403	T	{'ENSG00000261866', 'ENSG00000181786'}
rs7254503	G	ACTL9	19	8810578	A	ENSG00000181786
rs16995671	G	ACTL9-RPL23AP78	19	8823850	A	{'ENSG00000269244', 'ENSG00000181786'}
rs8099865	G	RPL23AP78	19	8839656	T	ENSG00000269244
rs28324	T	OR2Z1	19	8841558	C	ENSG00000181733
rs2918288	C	RPL23AP78	19	8844218	T	ENSG00000269244
rs654188	A	CTD-2557P19.4-ZNF558	19	8913668	G	{'ENSG00000269300', 'ENSG00000268922', 'ENSG00000167785'}
rs250315	A	ZNF558	19	8923117	G	ENSG00000167785
rs2967764	C	CTD-2529P6.3	19	8928467	T	ENSG00000269300
rs145585216	A	CTD-2529P6.3	19	8929916	G	ENSG00000269300
rs188785667	C	CTD-2529P6.4	19	8940571	T	ENSG00000269400
rs2969295	A	CTD-2529P6.4	19	8941608	G	ENSG00000269400
rs752904739	C	MBD3L1	19	8950239	T	ENSG00000170948
rs76873427	C	MUC16	19	9073888	T	ENSG00000181143
rs76312564	C	MUC16-CTD-2596O15.1	19	9107485	T	{'ENSG00000181143', 'ENSG00000267332'}
rs10416530	C	CTD-2596O15.1	19	9129660	T	ENSG00000267332
rs10427111	A	CTD-2596O15.1	19	9129798	C	ENSG00000267332
rs114312557	A	CTD-2596O15.1	19	9132587	C	ENSG00000267332
rs8101404	C	CTD-2596O15.1-OR1M4P	19	9141939	T	{'ENSG00000267154', 'ENSG00000267332'}
rs2436461	A	OR1M4P	19	9191603	G	ENSG00000267154
rs117913774	C	OR1M4P	19	9193559	T	ENSG00000267154
rs7259007	C	OR1M1	19	9204358	T	ENSG00000170929
rs955628	C	OR7G2	19	9218125	T	ENSG00000170923
rs17001756	G	OR7G2-OR7G1	19	9219741	T	{'ENSG00000170923', 'ENSG00000161807'}
rs17304499	A	OR7G2-OR7G1	19	9219763	G	{'ENSG00000170923', 'ENSG00000161807'}
rs28716093	C	OR7G1	19	9225287	T	ENSG00000161807
rs4395187	C	OR7G3	19	9232773	T	ENSG00000170920
rs8113531	A	OR7G3-ZNF317	19	9243893	G	{'ENSG00000170920', 'ENSG00000130803'}
rs12972001	A	OR7G3-ZNF317	19	9245640	G	{'ENSG00000170920', 'ENSG00000130803'}
rs2033483	A	ZNF317	19	9254342	G	ENSG00000130803
rs113304593	C	ZNF317-TCEB1P29	19	9284661	G	{'ENSG00000267418', 'ENSG00000130803'}
rs73006096	A	ZNF317-TCEB1P29	19	9285760	T	{'ENSG00000267418', 'ENSG00000130803'}
rs79780905	A	ZNF317-TCEB1P29	19	9285831	T	{'ENSG00000267418', 'ENSG00000130803'}
rs8112805	A	ZNF317-TCEB1P29	19	9287772	G	{'ENSG00000267418', 'ENSG00000130803'}
rs10405511	A	TCEB1P29	19	9295591	G	ENSG00000267418
rs61733545	A	OR7D2	19	9297381	C	ENSG00000188000
rs6511918	C	OR7D2	19	9298364	T	ENSG00000188000
rs111563044	A	OR7E16P	19	9304987	G	ENSG00000267775
rs148851790	G	OR7E16P-OR7E25P	19	9309427	T	{'ENSG00000267775', 'ENSG00000187847'}
rs11879502	C	OR7E25P	19	9317889	T	ENSG00000187847
rs112620818	C	OR7E25P	19	9318781	T	ENSG00000187847
rs10402800	A	OR7D4	19	9330436	C	ENSG00000174667
rs138357489	C	OR7D4-OR7D1P	19	9333338	T	{'ENSG00000174667', 'ENSG00000188314'}
rs78930972	A	OR7D4-OR7D1P	19	9333464	G	{'ENSG00000174667', 'ENSG00000188314'}
rs139512215	A	OR7D4-OR7D1P	19	9335212	G	{'ENSG00000174667', 'ENSG00000188314'}
rs139355545	A	OR7D4-OR7D1P	19	9339263	T	{'ENSG00000174667', 'ENSG00000188314'}
rs4635448	C	OR7D1P	19	9349460	T	ENSG00000188314
rs10407146	A	OR7D1P-OR7E24	19	9354001	C	{'ENSG00000237521', 'ENSG00000188314'}
rs12980833	C	OR7E24	19	9362297	T	ENSG00000237521
rs77873276	A	OR7E18P	19	9372458	G	ENSG00000180926
rs118039386	C	OR7E19P	19	9379448	T	ENSG00000225980
rs8104971	A	OR7E19P	19	9380978	G	ENSG00000225980
rs10418968	C	OR7H1P-CTC-325H20.4	19	9395584	T	{'ENSG00000196110', 'ENSG00000267510', 'ENSG00000226480'}
rs12975784	C	CTC-325H20.4	19	9401159	T	ENSG00000267510
rs2099337	G	ZNF699	19	9423616	T	ENSG00000196110
rs76769505	C	ZNF699-ZNF559	19	9425868	T	{'ENSG00000196110', 'ENSG00000270614', 'ENSG00000270011', 'ENSG00000266912', 'ENSG00000188629', 'ENSG00000188321'}
rs73011822	C	ZNF559	19	9443922	T	ENSG00000188321
rs17265036	C	CTC-325H20.2	19	9451577	T	ENSG00000266912
rs117238256	C	CTC-325H20.7	19	9460727	T	ENSG00000270614
rs188362033	A	ZNF177	19	9472630	G	ENSG00000188629
rs7255853	A	ZNF559-ZNF177	19	9478628	G	ENSG00000270011
rs2230750	A	ZNF559-ZNF177	19	9490760	G	ENSG00000270011
rs7257650	A	ZNF559-ZNF177-ZNF266	19	9504101	G	{'ENSG00000270614', 'ENSG00000270011', 'ENSG00000266912', 'ENSG00000188629', 'ENSG00000174652'}
rs16995435	A	ZNF266	19	9532296	G	ENSG00000174652
rs12983449	G	ZNF266-ZNF560	19	9571361	T	{'ENSG00000198028', 'ENSG00000174652'}
rs111436709	C	ZNF560	19	9578370	T	ENSG00000198028
rs28598273	A	CTC-543D15.3	19	9604531	G	ENSG00000267273
rs10854157	C	CTC-543D15.3	19	9606461	T	ENSG00000267273
rs75739320	G	CTC-543D15.1	19	9623892	T	ENSG00000260112
rs733102	C	ZNF426	19	9646586	T	ENSG00000130818
rs7253896	A	ZNF426-ZNF121	19	9657605	G	{'ENSG00000130818', 'ENSG00000197961'}
rs34996704	G	ZNF426-ZNF121	19	9664596	T	{'ENSG00000130818', 'ENSG00000197961'}
rs12461440	A	ZNF121	19	9696925	C	ENSG00000197961
rs111669161	G	ZNF121-ZNF561	19	9701612	T	{'ENSG00000171469', 'ENSG00000197961', 'ENSG00000267106'}
rs8102180	A	ZNF121-ZNF561	19	9705949	G	{'ENSG00000171469', 'ENSG00000197961', 'ENSG00000267106'}
rs10422772	C	ZNF561	19	9723423	T	ENSG00000171469
rs10401707	A	ZNF561	19	9731850	G	ENSG00000171469
rs10405652	G	C19orf82	19	9741123	T	ENSG00000267106
rs1593001	A	ZNF562	19	9779308	C	ENSG00000171466
rs34248323	G	ZNF562	19	9782515	T	ENSG00000171466
rs8101075	G	RPS4XP22	19	9791900	T	ENSG00000239830
rs12104234	A	ZNF812	19	9815162	G	ENSG00000224689
rs115694655	C	ZNF812-CTD-3116E22.6	19	9817384	T	{'ENSG00000267490', 'ENSG00000224689'}
rs35614437	G	CTD-3116E22.6	19	9830075	T	ENSG00000267490
rs8102257	C	CTD-3116E22.6	19	9830795	T	ENSG00000267490
rs111495554	A	CTD-3116E22.7	19	9843159	G	ENSG00000267612
rs184393347	A	CTD-3116E22.7-ZNF846	19	9853396	G	{'ENSG00000265379', 'ENSG00000267612', 'ENSG00000196605', 'ENSG00000267741', 'ENSG00000267370'}
rs7246772	C	AC008752.2	19	9886283	T	ENSG00000265379
rs73507215	C	UBE2L4	19	9887312	T	ENSG00000267741
rs140036910	C	ZNF846	19	9894009	T	ENSG00000196605
rs12459250	C	CTD-2623N2.5	19	9909543	T	ENSG00000266950
rs112484573	C	CTD-2623N2.5	19	9911911	T	ENSG00000266950
rs875338	C	FBXL12	19	9921105	T	ENSG00000127452
rs2081066	C	SNORA70	19	9928044	T	ENSG00000200237
rs1077220	A	CTD-2623N2.11	19	9946917	G	ENSG00000267289
rs889162	C	PIN1	19	9951916	T	ENSG00000127445
rs12978069	C	PIN1	19	9954078	T	ENSG00000127445
rs4804461	C	AC008752.3	19	9959556	T	ENSG00000266247
rs1035447	C	OLFM2	19	9998774	T	ENSG00000105088
rs8182588	G	OLFM2-COL5A3	19	10064661	T	{'ENSG00000105088', 'ENSG00000267650', 'ENSG00000080573'}
rs7252953	A	COL5A3	19	10102676	G	ENSG00000080573
rs2010448	C	CTD-2553C6.1	19	10103583	T	ENSG00000267650
rs2287802	A	CTD-2553C6.1	19	10112688	G	ENSG00000267650
rs117289720	C	RDH8	19	10131756	T	ENSG00000080511
rs191571564	G	RDH8-C3P1	19	10140657	T	{'ENSG00000080511', 'ENSG00000266204', 'ENSG00000167798'}
rs16997792	A	C3P1	19	10149223	G	ENSG00000167798
rs1979262	A	C19orf66	19	10198441	G	ENSG00000130813
rs111619143	A	CTD-2240E14.4	19	10201378	C	ENSG00000267387
rs58496711	A	CTD-2240E14.4	19	10204959	T	ENSG00000267387
rs2305789	A	ANGPTL6	19	10218332	G	ENSG00000130812
rs143785583	A	PPAN	19	10221015	G	ENSG00000130810
rs12460842	A	P2RY11	19	10222195	G	ENSG00000244165
rs139458920	C	PPAN	19	10224523	T	ENSG00000130810
rs557704368	A	EIF3G	19	10234409	G	ENSG00000130811
rs8112028	G	EIF3G	19	10234512	T	ENSG00000130811
rs60553752	A	EIF3G-DNMT1	19	10237185	G	{'ENSG00000264266', 'ENSG00000130811', 'ENSG00000267534', 'ENSG00000130816', 'ENSG00000175898'}
rs2116940	A	DNMT1	19	10310392	G	ENSG00000130816
rs56357614	G	S1PR2	19	10335552	T	ENSG00000267534
rs7246367	C	CTD-2369P2.2	19	10338351	T	ENSG00000175898
rs2288937	A	MIR4322	19	10340912	G	ENSG00000264266
rs11878588	G	DNMT1-MRPL4	19	10351289	T	{'ENSG00000264266', 'ENSG00000267105', 'ENSG00000175898', 'ENSG00000130816', 'ENSG00000105364', 'ENSG00000267534', 'ENSG00000266978'}
rs113197610	A	MRPL4	19	10363251	C	ENSG00000105364
rs8111930	A	CTD-2369P2.4	19	10368050	G	ENSG00000267105
rs192815821	C	ICAM4	19	10393226	T	ENSG00000105371
rs1801714	C	ICAM1	19	10395208	T	ENSG00000090339
rs3093030	C	CTD-2369P2.5	19	10397403	T	ENSG00000266978
rs77493670	A	ICAM4	19	10397987	G	ENSG00000105371
rs11575073	C	CTD-2369P2.8	19	10400810	T	ENSG00000267607
rs74827019	C	CTD-2369P2.8	19	10403603	T	ENSG00000267607
rs892188	C	ICAM5	19	10409793	T	ENSG00000105376
rs200547722	A	ZGLP1	19	10415795	C	ENSG00000220201
rs12976540	G	CTD-2369P2.12	19	10425994	T	ENSG00000267303
rs78295726	C	CTD-2369P2.10	19	10426512	T	ENSG00000167807
rs1045384	G	CTD-2369P2.12	19	10427246	T	ENSG00000267303
rs12459144	C	CTD-2369P2.10	19	10428790	T	ENSG00000167807
rs3745262	A	RAVER1	19	10439540	G	ENSG00000161847
rs3181050	C	ICAM3	19	10440739	T	ENSG00000076662
rs34978172	C	RAVER1	19	10444120	T	ENSG00000161847
rs12720356	A	TYK2	19	10469975	C	ENSG00000105397
rs7254474	A	CDC37	19	10509365	G	ENSG00000105401
rs78255613	G	PDE4A	19	10525230	T	ENSG00000065989
rs184450497	C	PDE4A	19	10570854	T	ENSG00000065989
rs11666263	A	PDE4A-KEAP1	19	10590684	G	{'ENSG00000267197', 'ENSG00000065989', 'ENSG00000079999'}
rs11085735	A	CTC-429L19.3	19	10602180	C	ENSG00000267197
rs114690859	C	KEAP1	19	10613788	T	ENSG00000079999
rs10416073	A	S1PR5	19	10625796	C	ENSG00000180739
rs140183190	C	S1PR5-ATG4D	19	10634928	T	{'ENSG00000180739', 'ENSG00000129347', 'ENSG00000238364', 'ENSG00000130734', 'ENSG00000221410'}
rs8100818	C	S1PR5-ATG4D	19	10639312	T	{'ENSG00000180739', 'ENSG00000129347', 'ENSG00000238364', 'ENSG00000130734', 'ENSG00000221410'}
rs10423320	C	ATG4D	19	10654705	T	ENSG00000130734
rs117005324	A	ATG4D	19	10656571	C	ENSG00000130734
rs2304165	C	ATG4D	19	10659659	T	ENSG00000130734
rs3816042	A	MIR1238	19	10659735	G	ENSG00000221410
rs73496517	C	MIR1238	19	10661199	T	ENSG00000221410
rs7255312	C	RNU7-140P	19	10663165	T	ENSG00000238364
rs142099787	A	KRI1	19	10671694	C	ENSG00000129347
rs3745247	C	KRI1	19	10675564	T	ENSG00000129347
rs35605746	A	CDKN2D	19	10682247	G	ENSG00000129355
rs187996885	A	CDKN2D	19	10682771	T	ENSG00000129355
rs11671250	C	AP1M2	19	10686639	T	ENSG00000129354
rs541483826	C	AP1M2	19	10686703	T	ENSG00000129354
rs12460655	G	CTC-539A10.7	19	10714433	T	ENSG00000271010
rs2288904	A	SLC44A2	19	10742170	G	ENSG00000129353
rs3843751	C	AC011475.1	19	10748121	T	ENSG00000226104
rs10417412	A	ILF3-AS1	19	10766798	C	ENSG00000267100
rs147622113	C	ILF3	19	10771941	T	ENSG00000129351
rs11672431	G	QTRT1	19	10823940	T	ENSG00000213339
rs12974306	G	MIR638	19	10830281	T	ENSG00000207972
rs535500504	C	DNM2	19	10851137	T	ENSG00000079805
rs4804528	G	MIR4748	19	10886206	T	ENSG00000265879
rs117159625	C	MIR199A1	19	10926952	T	ENSG00000207752
rs11881156	C	TMED1	19	10950125	T	ENSG00000099203
rs149855882	A	AC007229.3	19	10952958	G	ENSG00000267544
rs1861634	C	C19orf38	19	10980353	T	ENSG00000214212
rs577964300	G	CARM1	19	10999215	T	ENSG00000142453
rs77275750	C	YIPF2	19	11034582	T	ENSG00000130733
rs118163475	C	C19orf52	19	11035384	T	ENSG00000142444
rs182491671	C	C19orf52	19	11036679	T	ENSG00000142444
rs17842117	C	C19orf52-SMARCA4	19	11059180	T	{'ENSG00000266936', 'ENSG00000266352', 'ENSG00000127616', 'ENSG00000142444'}
rs537009913	C	SMARCA4	19	11070794	G	ENSG00000127616
rs569937646	C	SMARCA4	19	11077488	T	ENSG00000127616
rs17001090	C	RN7SL192P	19	11118711	T	ENSG00000266352
rs118115977	C	CTC-215O4.4	19	11128365	T	ENSG00000266936
rs55997232	C	SMARCA4-LDLR	19	11188117	T	{'ENSG00000161888', 'ENSG00000266352', 'ENSG00000127616', 'ENSG00000130164', 'ENSG00000266936'}
rs74940106	A	SMARCA4-LDLR	19	11189641	G	{'ENSG00000161888', 'ENSG00000266352', 'ENSG00000127616', 'ENSG00000130164', 'ENSG00000266936'}
rs6511720	G	LDLR	19	11202306	T	ENSG00000130164
rs7258950	A	SPC24	19	11250139	G	ENSG00000161888
rs892113	G	KANK2	19	11275934	T	ENSG00000197256
rs4804150	C	CTC-510F12.2	19	11327571	T	ENSG00000267082
rs17699030	A	DOCK6	19	11330942	G	ENSG00000130158
rs737338	C	RN7SL298P	19	11347657	T	ENSG00000265747
rs2278426	C	C19orf80	19	11350488	T	ENSG00000130173
rs145464906	C	C19orf80	19	11350874	T	ENSG00000130173
rs322129	C	DOCK6-TSPAN16	19	11401105	T	{'ENSG00000267174', 'ENSG00000267082', 'ENSG00000130167', 'ENSG00000265747', 'ENSG00000105514', 'ENSG00000267576', 'ENSG00000130158', 'ENSG00000130173'}
rs79675274	C	TSPAN16	19	11404734	T	ENSG00000130167
rs12327600	A	CTC-510F12.4	19	11411462	G	ENSG00000267174
rs140028947	A	CTC-510F12.6	19	11431937	G	ENSG00000267576
rs386670	C	RAB3D	19	11433899	T	ENSG00000105514
rs143962158	C	RAB3D	19	11451348	T	ENSG00000105514
rs11882629	C	TMEM205	19	11458739	T	ENSG00000105518
rs34764693	C	CCDC159	19	11465533	T	ENSG00000183401
rs80218197	C	CTD-2342J14.6	19	11474714	T	ENSG00000267277
rs317914	C	DKFZP761J1410	19	11476599	T	ENSG00000105520
rs114879012	G	SWSAP1	19	11480439	T	ENSG00000173928
rs143957958	C	SWSAP1	19	11483769	T	ENSG00000173928
rs140940687	C	CTD-2342J14.6	19	11490534	T	ENSG00000267277
rs17719234	A	EPOR	19	11498214	G	ENSG00000187266
rs4804164	A	RGL3	19	11502291	G	ENSG00000205517
rs148948303	C	Y_RNA	19	11517032	T	ENSG00000202357
rs61741137	A	CCDC151	19	11545665	G	ENSG00000198003
rs115817702	C	PRKCSH	19	11556733	T	ENSG00000130175
rs7257898	C	RN7SL669P	19	11580606	T	ENSG00000265149
rs17638167	C	ELAVL3	19	11584818	T	ENSG00000196361
rs201098385	A	ZNF653	19	11594490	G	ENSG00000161914
rs12609195	G	CTC-398G3.6	19	11610043	T	ENSG00000267477
rs624899	C	ECSIT	19	11612498	T	ENSG00000130159
rs35513404	C	ECSIT	19	11617073	T	ENSG00000130159
rs7246527	A	CNN1	19	11651810	G	ENSG00000130176
rs73514622	C	CNN1	19	11654956	T	ENSG00000130176
rs3848587	C	ELOF1	19	11666591	T	ENSG00000130165
rs76375044	C	ZNF627	19	11675630	T	ENSG00000198551
rs117224236	A	ZNF627	19	11679122	G	ENSG00000198551
rs2305799	C	ACP5	19	11687351	T	ENSG00000102575
rs78636841	C	AC020947.2	19	11699688	T	ENSG00000249840
rs12373534	C	ZNF627-ZNF833P	19	11735558	T	{'ENSG00000198551', 'ENSG00000214223', 'ENSG00000267500', 'ENSG00000267343', 'ENSG00000102575', 'ENSG00000249840', 'ENSG00000197332'}
rs4804617	C	ZNF627-ZNF833P	19	11739548	T	{'ENSG00000198551', 'ENSG00000214223', 'ENSG00000267500', 'ENSG00000267343', 'ENSG00000102575', 'ENSG00000249840', 'ENSG00000197332'}
rs75318023	C	CTD-2006C1.6	19	11755497	T	ENSG00000267500
rs10403331	C	CTD-2006C1.6	19	11757963	T	ENSG00000267500
rs8101160	C	HNRNPA1P10	19	11773797	T	ENSG00000214223
rs172279	A	ZNF833P	19	11785173	G	ENSG00000197332
rs286300	C	CTC-499B15.4	19	11797308	T	ENSG00000267343
rs34727309	A	ZNF833P-ZNF823	19	11813787	G	{'ENSG00000214223', 'ENSG00000267500', 'ENSG00000267343', 'ENSG00000197332', 'ENSG00000266922', 'ENSG00000197933'}
rs77187962	C	ZNF823	19	11827743	T	ENSG00000197933
rs144085286	C	ZNF823	19	11833390	T	ENSG00000197933
rs34095709	G	CTC-499B15.6	19	11836477	T	ENSG00000266922
rs4804636	C	CTC-499B15.6	19	11842323	T	ENSG00000266922
rs10408153	A	ZNF823-CTC-499B15.1	19	11858484	G	{'ENSG00000266922', 'ENSG00000220949', 'ENSG00000197933'}
rs8106141	G	CTC-499B15.1	19	11866510	T	ENSG00000220949
rs10412492	A	ZNF441	19	11892968	G	ENSG00000197044
rs286224	A	ZNF491	19	11905930	G	ENSG00000177599
rs118139827	C	CTC-499B15.7	19	11911526	T	ENSG00000267646
rs10402456	A	ZNF440	19	11934130	G	ENSG00000171295
rs12459059	C	ZNF439	19	11991962	T	ENSG00000171291
rs10408418	A	ZNF69	19	11998179	G	ENSG00000198429
rs279247	A	CTD-2006C1.12	19	12047138	G	ENSG00000267274
rs279258	A	ZNF700	19	12055555	G	ENSG00000196757
rs376075	A	ZNF700	19	12058336	G	ENSG00000196757
rs4804175	C	ZNF763	19	12058536	T	ENSG00000267179
rs73509026	C	ZNF700	19	12059467	G	ENSG00000196757
rs279271	A	CTD-2006C1.12	19	12069143	G	ENSG00000267274
rs7250928	C	ZNF763	19	12075438	T	ENSG00000197054
rs2547464	A	ZNF763	19	12085983	G	ENSG00000197054
rs7250795	C	ZNF763	19	12089743	T	ENSG00000197054
rs446282	A	CTD-2006C1.2	19	12099291	G	ENSG00000219665
rs387278	A	RNA5SP464	19	12105300	G	ENSG00000252060
rs279171	C	RNA5SP465	19	12136704	T	ENSG00000212497
rs4804652	A	ZNF433	19	12148162	G	ENSG00000197647
rs7254539	A	ZNF878	19	12169311	G	ENSG00000257446
rs1561408	C	ZNF844	19	12175383	T	ENSG00000223547
rs113329877	C	RNA5SP466	19	12178558	T	ENSG00000252546
rs112518795	C	RNA5SP466	19	12184266	T	ENSG00000252546
rs8100549	C	Y_RNA	19	12197970	T	ENSG00000199444
rs10854119	C	RSL24D1P8	19	12206019	T	ENSG00000237273
rs8107525	A	RSL24D1P8	19	12211925	C	ENSG00000237273
rs12052173	C	RNA5SP467	19	12215638	T	ENSG00000212576
rs35757523	C	RNA5SP467	19	12218042	T	ENSG00000212576
rs17001788	A	ZNF788	19	12230298	C	ENSG00000188474
rs10421353	A	ZNF788	19	12234035	G	ENSG00000214189
rs11665740	C	ZNF788	19	12234986	T	ENSG00000214189
rs269807	C	ZNF788	19	12235478	T	ENSG00000214189
rs76936724	C	ZNF20	19	12243276	T	ENSG00000132010
rs113573694	C	ZNF20	19	12245977	T	ENSG00000132010
rs271198	A	ZNF625	19	12259323	G	ENSG00000257591
rs56101707	A	ZNF625-ZNF20	19	12265551	G	ENSG00000213297
rs7256668	G	ZNF625-ZNF20	19	12270737	T	ENSG00000213297
rs144267771	C	ZNF136	19	12280670	T	ENSG00000196646
rs147274159	A	ZNF136	19	12289657	T	ENSG00000196646
rs116848116	A	CTD-2666L21.1	19	12305035	G	ENSG00000234773
rs10164276	C	CTD-2666L21.1	19	12342177	T	ENSG00000234773
rs111587411	C	CTD-2666L21.3	19	12369601	T	ENSG00000213293
rs3106727	C	CTD-2666L21.3	19	12374905	T	ENSG00000213293
rs137984148	C	ZNF44	19	12386800	G	ENSG00000197857
rs138268162	C	CTD-2666L21.2	19	12391550	T	ENSG00000234750
rs55877809	C	CTD-2666L21.2	19	12393759	T	ENSG00000234750
rs8105459	C	CTD-2666L21.2	19	12399567	T	ENSG00000234750
rs578030455	C	ZNF44-ZNF563	19	12417325	T	{'ENSG00000234750', 'ENSG00000188868', 'ENSG00000213293', 'ENSG00000197857'}
rs9676962	C	ZNF563	19	12441244	T	ENSG00000188868
rs183867452	C	CTD-3105H18.13	19	12453934	G	ENSG00000261280
rs9749053	A	CTD-3105H18.13	19	12454839	G	ENSG00000261280
rs8108516	C	CTD-3105H18.13	19	12456282	T	ENSG00000261280
rs4804178	A	ZNF442	19	12476208	G	ENSG00000198342
rs4804661	A	ZNF442	19	12478546	G	ENSG00000198342
rs6511789	A	CTD-3105H18.5	19	12486228	G	ENSG00000231361
rs8106123	C	CTD-3105H18.4	19	12495162	T	ENSG00000248406
rs4804669	A	ZNF799	19	12502457	G	ENSG00000196466
rs781070483	A	CTD-3105H18.14	19	12505678	G	ENSG00000268744
rs8101895	A	ZNF799	19	12508061	T	ENSG00000196466
rs36058989	C	CTD-3105H18.16	19	12521704	T	ENSG00000268870
rs7256880	A	CTD-3105H18.16	19	12526185	G	ENSG00000268870
rs138808295	C	ZNF443	19	12538793	T	ENSG00000180855
rs7256321	G	ZNF443	19	12541214	T	ENSG00000180855
rs183715366	A	CTD-3105H18.16	19	12546595	G	ENSG00000268870
rs147765352	C	CTD-3105H18.7	19	12558156	T	ENSG00000234848
rs10405981	A	CTD-3105H18.7	19	12560254	G	ENSG00000234848
rs117300270	A	ZNF709	19	12570549	G	ENSG00000242852
rs12982363	C	CTD-3105H18.18	19	12580895	T	ENSG00000269755
rs7359927	A	CTD-3105H18.18	19	12592151	G	ENSG00000269755
rs147103163	C	CTD-3105H18.8	19	12611846	T	ENSG00000236483
rs150556444	C	CTD-3105H18.10	19	12615186	T	ENSG00000232579
rs7255217	A	PPIAP20	19	12618699	G	ENSG00000235686
rs7248407	C	CTD-3105H18.9	19	12620952	T	ENSG00000230321
rs17638937	G	CTD-3105H18.11	19	12623027	T	ENSG00000234003
rs4804196	A	ZNF564	19	12635446	G	ENSG00000249709
rs7248145	C	CTD-2192J16.21	19	12639911	T	ENSG00000269560
rs7246968	A	ZNF709	19	12651854	G	ENSG00000196826
rs11666659	C	ZNF564	19	12657648	G	ENSG00000249709
rs2861412	A	CTD-2192J16.11	19	12661178	G	ENSG00000230310
rs146587544	C	PGK1P2	19	12667657	T	ENSG00000213290
rs12462475	C	PGK1P2	19	12667853	T	ENSG00000213290
rs28504115	A	CTD-2192J16.20	19	12671140	G	ENSG00000269693
rs11669637	G	CTD-2192J16.20	19	12690226	T	ENSG00000269693
rs2162863	G	ZNF490	19	12699777	T	ENSG00000188033
rs983149	A	ZNF490	19	12724645	G	ENSG00000188033
rs7257939	G	ZNF791	19	12729096	T	ENSG00000173875
rs8110545	C	CTD-2192J16.15	19	12754898	T	ENSG00000178464
rs1133330	C	MAN2B1	19	12772090	T	ENSG00000104774
rs10406655	A	CTD-2192J16.24	19	12782818	G	ENSG00000269590
rs10410027	C	WDR83OS	19	12787098	T	ENSG00000105583
rs545197342	C	DHPS	19	12791912	T	ENSG00000095059
rs75410819	C	DHPS	19	12793858	T	ENSG00000095059
rs7250744	C	DHPS	19	12795789	T	ENSG00000095059
rs116647992	A	DHPS	19	12797505	G	ENSG00000095059
rs117566511	C	FBXW9	19	12805424	T	ENSG00000132004
rs16978633	A	TNPO2	19	12814544	G	ENSG00000105576
rs10401993	A	TNPO2	19	12815686	G	ENSG00000105576
rs148625173	A	SNORD41	19	12818468	G	ENSG00000209702
rs8101953	C	CTD-2659N19.4	19	12840280	T	ENSG00000267004
rs2066489	A	C19orf43	19	12848623	C	ENSG00000123144
rs8177478	A	ASNA1	19	12855542	G	ENSG00000198356
rs150419376	A	BEST2	19	12868805	G	ENSG00000039987
rs8112901	C	BEST2	19	12870009	T	ENSG00000039987
rs10417587	A	HOOK2	19	12890148	G	ENSG00000095066
rs7250961	A	CTD-2659N19.9	19	12897816	G	ENSG00000267212
rs17886698	A	JUNB	19	12902377	G	ENSG00000171223
rs149750310	C	CTD-2659N19.10	19	12904284	G	ENSG00000267062
rs35498319	C	CTD-2659N19.10	19	12906770	T	ENSG00000267062
rs10421102	C	PRDX2	19	12911425	T	ENSG00000167815
rs8107365	G	RNASEH2A	19	12928589	T	ENSG00000104889
rs7508195	A	RNASEH2A	19	12929119	G	ENSG00000104889
rs4804733	A	CTD-2265O21.3	19	12936059	C	ENSG00000267424
rs147174126	C	RTBDN	19	12939525	T	ENSG00000132026
rs143788252	A	RTBDN	19	12942954	G	ENSG00000132026
rs73004624	G	RTBDN	19	12947059	T	ENSG00000132026
rs117758012	C	MAST1	19	12957650	T	ENSG00000105613
rs144725312	C	CTD-2265O21.7	19	12988593	T	ENSG00000267735
rs76513382	A	CTD-2265O21.7	19	12990502	G	ENSG00000267735
rs7249143	G	DNASE2	19	12992579	T	ENSG00000105612
rs8110787	C	KLF1	19	12999458	T	ENSG00000105610
rs9384	G	GCDH	19	13010643	T	ENSG00000105607
rs17706531	A	SYCE2	19	13015530	G	ENSG00000161860
rs7508225	A	SYCE2	19	13032851	G	ENSG00000161860
rs8107173	A	MIR5695	19	13035638	G	ENSG00000266721
rs2293683	A	CTC-425F1.2	19	13039284	G	ENSG00000266975
rs1010222	A	FARSA	19	13048608	G	ENSG00000179115
rs2974751	A	RAD23A	19	13053034	C	ENSG00000179262
rs1049481	G	CALR	19	13054781	T	ENSG00000179218
rs2974754	C	RAD23A	19	13061983	T	ENSG00000179262
rs12984830	G	GADD45GIP1	19	13070749	T	ENSG00000179271
rs7246919	C	DAND5	19	13088686	T	ENSG00000179284
rs7409148	C	DAND5-NFIX	19	13094298	T	{'ENSG00000267417', 'ENSG00000267610', 'ENSG00000008441', 'ENSG00000179284'}
rs183223363	A	DAND5-NFIX	19	13098164	C	{'ENSG00000267417', 'ENSG00000267610', 'ENSG00000008441', 'ENSG00000179284'}
rs79946473	C	NFIX	19	13120926	T	ENSG00000008441
rs56252104	C	CTC-239J10.1	19	13123188	T	ENSG00000267417
rs66502314	C	AC007787.2	19	13186524	T	ENSG00000267610
rs117072928	C	LYL1	19	13211843	T	ENSG00000104903
rs1003392	A	TRMT1	19	13212128	G	ENSG00000104907
rs117861106	C	LYL1	19	13213801	T	ENSG00000104903
rs12982296	C	AC005546.2	19	13242340	T	ENSG00000266897
rs117922601	G	NACC1	19	13249921	T	ENSG00000160877
rs79223874	C	CTC-250I14.3	19	13256245	G	ENSG00000267512
rs1042164	C	IER2	19	13264398	T	ENSG00000160888
rs3760911	C	STX10	19	13265986	T	ENSG00000104915
rs879989	C	CTC-250I14.6	19	13266150	T	ENSG00000267598
rs10403956	C	CTC-250I14.1	19	13271721	T	ENSG00000213253
rs111942556	C	CTC-250I14.1-CACNA1A	19	13294568	T	{'ENSG00000252177', 'ENSG00000213253', 'ENSG00000141837'}
rs4926281	A	AC005513.1	19	13481892	G	ENSG00000252177
rs141586750	C	CACNA1A	19	13575448	T	ENSG00000141837
rs113028439	C	CACNA1A-CCDC130	19	13796644	T	{'ENSG00000104957', 'ENSG00000252177', 'ENSG00000141837'}
rs75948786	C	CCDC130	19	13849023	T	ENSG00000104957
rs62111893	G	MRI1	19	13874258	T	ENSG00000037757
rs184530887	A	MRI1	19	13875292	G	ENSG00000037757
rs139570296	A	MRI1	19	13876785	G	ENSG00000037757
rs139915391	G	CTB-5E10.3	19	13879601	T	ENSG00000267633
rs78922032	A	CTB-5E10.3	19	13888528	C	ENSG00000267633
rs7359868	A	C19orf53	19	13891528	G	ENSG00000104979
rs416162	A	AC008686.1	19	13894296	C	ENSG00000214109
rs12611231	A	CTD-3252C9.2	19	13911902	G	ENSG00000267582
rs113439714	A	ZSWIM4	19	13913980	G	ENSG00000132003
rs345629	C	RN7SL619P	19	13922520	T	ENSG00000266770
rs62122064	A	MIR24-2	19	13950206	G	ENSG00000267519
rs2594713	A	MIR23A-NANOS3	19	13954336	C	{'ENSG00000207980', 'ENSG00000187556', 'ENSG00000207585', 'ENSG00000207613'}
rs8107465	A	NANOS3	19	13975377	G	ENSG00000187556
rs146863080	A	MIR181C	19	13981946	G	ENSG00000207613
rs117812776	G	MIR181C	19	13982851	T	ENSG00000207613
rs10419382	C	C19orf57	19	14002931	T	ENSG00000132016
rs148968932	C	C19orf57	19	14006201	T	ENSG00000132016
rs61740117	C	CC2D1A	19	14024269	T	ENSG00000132024
rs11883041	A	CC2D1A	19	14029627	C	ENSG00000132024
rs1057193	A	PODNL1	19	14042261	G	ENSG00000132000
rs113270232	G	DCAF15	19	14059432	T	ENSG00000132017
rs113038409	A	DCAF15	19	14062443	G	ENSG00000132017
rs62122103	C	DCAF15	19	14072197	T	ENSG00000132017
rs199688398	C	RFX1	19	14083644	T	ENSG00000132005
rs76136509	C	RFX1-RLN3	19	14126779	T	{'ENSG00000171136', 'ENSG00000132005', 'ENSG00000267670'}
rs73519619	A	RFX1-RLN3	19	14128908	C	{'ENSG00000171136', 'ENSG00000132005', 'ENSG00000267670'}
rs35149963	G	RLN3	19	14134498	T	ENSG00000171136
rs1982631	C	IL27RA	19	14139409	T	ENSG00000104998
rs78161395	G	RLN3	19	14141666	T	ENSG00000171136
rs6511908	G	CTB-55O6.4	19	14147263	T	ENSG00000267670
rs10425874	A	PALM3	19	14170423	G	ENSG00000187867
rs36014207	C	PALM3	19	14172728	T	ENSG00000187867
rs74183052	C	PALM3-EEF1DP1	19	14175226	T	{'ENSG00000187867', 'ENSG00000228887'}
rs74182215	C	EEF1DP1	19	14178548	T	ENSG00000228887
rs73509706	A	hsa-mir-1199	19	14182611	G	ENSG00000141854
rs115655823	C	EEF1DP1	19	14185493	T	ENSG00000228887
rs144710078	C	C19orf67	19	14193248	T	ENSG00000188032
rs8100676	A	SAMD1	19	14195892	C	ENSG00000141858
rs73509717	A	C19orf67	19	14200201	G	ENSG00000188032
rs192055007	A	C19orf67	19	14200303	G	ENSG00000188032
rs146407428	C	SAMD1	19	14206406	T	ENSG00000141858
rs34692587	A	PRKACA	19	14221642	G	ENSG00000072062
rs8100435	G	ASF1B	19	14241205	T	ENSG00000105011
rs74431184	A	CTB-55O6.12	19	14244468	G	ENSG00000267169
rs148873696	A	CTB-55O6.12	19	14254329	G	ENSG00000267169
rs149422470	C	LPHN1	19	14273567	T	ENSG00000072071
rs75971830	C	LPHN1	19	14281564	T	ENSG00000072071
rs1808675	A	LPHN1	19	14314129	G	ENSG00000072071
rs145975971	A	RN7SL231P	19	14323196	G	ENSG00000240803
rs112789290	C	RN7SL231P	19	14324415	T	ENSG00000240803
rs12151240	A	RN7SL231P-CTD-2189E23.1	19	14339702	C	{'ENSG00000267406', 'ENSG00000240803', 'ENSG00000267723'}
rs17180958	C	CTD-2189E23.2	19	14378141	T	ENSG00000267406
rs7258197	A	CTD-2189E23.1	19	14386910	G	ENSG00000267723
rs7245808	G	CTD-2189E23.1-CTC-548K16.2	19	14410709	T	{'ENSG00000267147', 'ENSG00000267406', 'ENSG00000266913', 'ENSG00000267723'}
rs7246108	G	CTD-2189E23.1-CTC-548K16.2	19	14410932	T	{'ENSG00000267147', 'ENSG00000267406', 'ENSG00000266913', 'ENSG00000267723'}
rs6511927	C	CTC-548K16.2	19	14414490	T	ENSG00000266913
rs72999001	C	CTC-548K16.1	19	14442477	T	ENSG00000267147
rs79659308	C	CTC-548K16.1	19	14443313	G	ENSG00000267147
rs547388800	C	CTC-548K16.1	19	14443466	T	ENSG00000267147
rs10854130	A	CTC-548K16.2	19	14450282	G	ENSG00000266913
rs61462658	C	CTC-548K16.1	19	14459314	T	ENSG00000267147
rs144675878	C	CD97	19	14487060	T	ENSG00000123146
rs532897217	C	CD97	19	14513073	T	ENSG00000123146
rs140068607	C	CD97	19	14518914	T	ENSG00000123146
rs3815716	C	CTC-548K16.5	19	14522768	T	ENSG00000267379
rs140335590	C	DDX39A	19	14524665	T	ENSG00000123136
rs1019474	A	PKN1	19	14552518	G	ENSG00000123143
rs11673475	A	CTC-548K16.6	19	14566227	C	ENSG00000267474
rs34022324	A	CTC-548K16.6	19	14567159	G	ENSG00000267474
rs80161029	A	CTC-548K16.6	19	14568122	G	ENSG00000267474
rs2287700	C	PKN1	19	14578674	T	ENSG00000123143
rs3810255	C	PTGER1	19	14586860	T	ENSG00000160951
rs117756450	A	SNRPGP15	19	14600197	C	ENSG00000224543
rs10422903	C	SNRPGP15	19	14601455	T	ENSG00000224543
rs117663855	C	SNRPGP15	19	14601974	T	ENSG00000224543
rs12972950	A	GIPC1	19	14607389	G	ENSG00000123159
rs112765084	A	GIPC1	19	14609471	C	ENSG00000123159
rs8110419	A	GIPC1-DNAJB1	19	14613383	G	{'ENSG00000224543', 'ENSG00000099797', 'ENSG00000132002', 'ENSG00000123159', 'ENSG00000207707'}
rs16979712	A	GIPC1-DNAJB1	19	14620467	C	{'ENSG00000224543', 'ENSG00000099797', 'ENSG00000132002', 'ENSG00000123159', 'ENSG00000207707'}
rs10415386	C	DNAJB1	19	14630476	T	ENSG00000132002
rs10408656	A	MIR639	19	14636619	G	ENSG00000207707
rs117957835	A	MIR639	19	14637258	G	ENSG00000207707
rs10418939	C	TECR	19	14653720	T	ENSG00000099797
rs146268725	C	TECR	19	14665190	T	ENSG00000099797
rs117034679	C	NDUFB7	19	14676401	T	ENSG00000099795
rs1609864	G	NDUFB7	19	14683290	T	ENSG00000099795
rs142223004	C	NDUFB7	19	14686803	T	ENSG00000099795
rs118161425	C	CLEC17A	19	14691787	T	ENSG00000187912
rs77413758	C	RN7SL842P	19	14697954	T	ENSG00000243066
rs4072516	G	CLEC17A	19	14725135	T	ENSG00000187912
rs11879893	A	EMR3	19	14727962	C	ENSG00000131355
rs553413971	C	ITGB1P1	19	14735523	T	ENSG00000269378
rs62125490	C	ZNF333	19	14799197	T	ENSG00000160961
rs11667364	C	ZNF333	19	14826016	T	ENSG00000160961
rs62125499	C	ZNF333	19	14836939	T	ENSG00000160961
rs2524363	C	AC090427.1	19	14839490	T	ENSG00000268550
rs8106070	C	EMR2	19	14883988	T	ENSG00000127507
rs11881045	A	EMR2-AC005255.3	19	14894924	G	{'ENSG00000188269', 'ENSG00000127507', 'ENSG00000256210'}
rs12459654	C	EMR2-AC005255.3	19	14895594	T	{'ENSG00000188269', 'ENSG00000127507', 'ENSG00000256210'}
rs16979900	C	AC005255.3	19	14902084	T	ENSG00000256210
rs10415312	C	OR7C1	19	14910438	T	ENSG00000127530
rs2240556	A	OR7A5	19	14937873	C	ENSG00000188269
rs10854133	G	OR7A10	19	14955029	T	ENSG00000127515
rs376255514	A	OR7A10	19	14955757	G	ENSG00000127515
rs12463274	G	AC005255.5	19	14958042	T	ENSG00000269552
rs62122658	C	AC005255.5	19	14960310	T	ENSG00000269552
rs10410460	C	AC005255.5	19	14962332	T	ENSG00000269552
rs376477692	C	AC005255.6	19	14974593	T	ENSG00000172148
rs2215046	A	AC005255.6	19	14976103	G	ENSG00000172148
rs140865747	C	AC005255.6	19	14979911	G	ENSG00000172148
rs16979994	C	AC005255.6-OR7A17	19	14983924	T	{'ENSG00000172148', 'ENSG00000185385'}
rs16980045	C	OR7A17	19	14989388	T	ENSG00000185385
rs139004201	C	OR7A17	19	14991881	T	ENSG00000185385
rs10409376	C	OR7A1P	19	14997907	T	ENSG00000268834
rs16980096	A	OR7A18P	19	15000922	G	ENSG00000269678
rs4808660	C	OR7A1P-OR7A3P	19	15008672	T	{'ENSG00000268834', 'ENSG00000269787'}
rs4808661	G	OR7A1P-OR7A3P	19	15008714	T	{'ENSG00000268834', 'ENSG00000269787'}
rs4594370	A	OR7A3P	19	15012234	G	ENSG00000269787
rs73011279	C	OR7A3P-OR7A11P	19	15020095	T	{'ENSG00000269787', 'ENSG00000198367'}
rs151181807	C	OR7A3P-OR7A11P	19	15020846	T	{'ENSG00000269787', 'ENSG00000198367'}
rs62115153	A	OR7A11P	19	15023629	G	ENSG00000198367
rs7258651	C	OR7A15P	19	15037188	T	ENSG00000176923
rs6511987	C	OR7A15P-OR7C2	19	15044557	T	{'ENSG00000127529', 'ENSG00000176923'}
rs143215222	C	OR7C2	19	15055665	T	ENSG00000127529
rs8110923	G	OR7C2	19	15057347	T	ENSG00000127529
rs117861489	C	SLC1A6	19	15080539	G	ENSG00000105143
rs559823556	C	SLC1A6	19	15112108	T	ENSG00000105143
rs8101658	A	CCDC105	19	15116948	G	ENSG00000160994
rs200591174	C	CCDC105	19	15121692	T	ENSG00000160994
rs8111608	A	CCDC105-CASP14	19	15143453	G	{'ENSG00000223201', 'ENSG00000160994', 'ENSG00000105141'}
rs57994528	G	CCDC105-CASP14	19	15149083	T	{'ENSG00000223201', 'ENSG00000160994', 'ENSG00000105141'}
rs73518121	G	AC004699.1	19	15166762	T	ENSG00000223201
rs3181309	C	CASP14	19	15167795	T	ENSG00000105141
rs114140983	C	CASP14	19	15168352	T	ENSG00000105141
rs78725843	A	CASP14-OR1I1	19	15177884	G	{'ENSG00000094661', 'ENSG00000223201', 'ENSG00000105141'}
rs34699843	G	OR1I1	19	15194853	T	ENSG00000094661
rs76524797	A	OR1I1	19	15198363	C	ENSG00000094661
rs10408949	C	OR1I1-SYDE1	19	15210776	T	{'ENSG00000094661', 'ENSG00000105137', 'ENSG00000105135'}
rs141672547	C	SYDE1	19	15221250	T	ENSG00000105137
rs4808977	A	ILVBL	19	15223466	G	ENSG00000105135
rs564360174	G	ILVBL	19	15223734	T	ENSG00000105135
rs144521840	C	ILVBL	19	15230319	T	ENSG00000105135
rs4808218	C	AC003956.1	19	15241604	T	ENSG00000268564
rs4809000	A	AC003956.1-OR10B1P	19	15242144	G	{'ENSG00000268564', 'ENSG00000267961'}
rs78344281	G	AC003956.1-OR10B1P	19	15246078	T	{'ENSG00000268564', 'ENSG00000267961'}
rs10403708	A	OR10B1P	19	15253698	G	ENSG00000267961
rs12608896	C	OR10B1P	19	15254332	T	ENSG00000267961
rs12610803	A	RNU6-782P	19	15260682	C	ENSG00000252661
rs10420466	G	RNU6-782P-NOTCH3	19	15261371	T	{'ENSG00000252661', 'ENSG00000074181'}
rs79380302	C	RNU6-782P-NOTCH3	19	15263219	T	{'ENSG00000252661', 'ENSG00000074181'}
rs10410557	G	RNU6-782P-NOTCH3	19	15263938	T	{'ENSG00000252661', 'ENSG00000074181'}
rs7250232	C	NOTCH3	19	15277199	T	ENSG00000074181
rs35493345	C	NOTCH3-AC004257.1	19	15325204	T	{'ENSG00000074181', 'ENSG00000269635'}
rs4809110	A	AC004257.1	19	15328028	G	ENSG00000269635
rs146399216	A	AC004257.1	19	15333459	G	ENSG00000269635
rs4809130	C	BRD4	19	15387928	T	ENSG00000141867
rs72994057	A	AKAP8	19	15476911	T	ENSG00000105127
rs148526102	C	AKAP8	19	15484023	T	ENSG00000105127
rs72994064	C	AC005785.2	19	15485556	T	ENSG00000268189
rs12609449	C	AC005785.2	19	15486216	T	ENSG00000268189
rs6512030	A	AKAP8L	19	15526376	G	ENSG00000011243
rs3826863	A	AKAP8L	19	15529020	G	ENSG00000011243
rs142793775	C	MIR1470	19	15555581	T	ENSG00000269782
rs141449041	C	RASAL3	19	15568513	T	ENSG00000105122
rs1811379	A	RASAL3	19	15576661	G	ENSG00000105122
rs8101201	A	PGLYRP2	19	15607508	G	ENSG00000161031
rs35333813	C	CTB-187L3.1	19	15630218	T	ENSG00000269765
rs8112592	C	CTB-187L3.1	19	15632073	T	ENSG00000269765
rs112286017	A	CYP4F22	19	15632989	G	ENSG00000171954
rs7254996	C	CYP4F23P	19	15674488	T	ENSG00000269516
rs74526333	C	CYP4F23P	19	15676062	T	ENSG00000269516
rs12979413	A	CYP4F23P	19	15676959	G	ENSG00000269516
rs8100857	C	CYP4F23P-AD000091.3	19	15702685	T	{'ENSG00000225067', 'ENSG00000267135', 'ENSG00000269516'}
rs4517906	C	CYP4F23P-AD000091.3	19	15706868	T	{'ENSG00000225067', 'ENSG00000267135', 'ENSG00000269516'}
rs12981587	A	CYP4F23P-AD000091.3	19	15710360	G	{'ENSG00000225067', 'ENSG00000267135', 'ENSG00000269516'}
rs28665212	C	CYP4F23P-AD000091.3	19	15716452	T	{'ENSG00000225067', 'ENSG00000267135', 'ENSG00000269516'}
rs11670499	A	RPL23AP2	19	15720698	G	ENSG00000225067
rs187940167	A	RPL23AP2	19	15720701	G	ENSG00000225067
rs16980628	G	AD000091.3	19	15726345	T	ENSG00000267135
rs141696823	C	AD000091.3	19	15726480	T	ENSG00000267135
rs4646526	A	AD000091.2	19	15729773	G	ENSG00000266951
rs138334604	G	CYP4F8	19	15737336	T	ENSG00000186526
rs139614778	A	CYP4F8	19	15738417	G	ENSG00000186526
rs117071298	G	CYP4F8	19	15740405	T	ENSG00000186526
rs2683048	C	CYP4F3	19	15764955	T	ENSG00000186529
rs77552833	C	CYP4F10P	19	15774032	T	ENSG00000267241
rs7252492	C	CYP4F10P	19	15774456	T	ENSG00000267241
rs7252223	G	CYP4F10P	19	15774975	T	ENSG00000267241
rs7254627	A	CYP4F12	19	15784167	G	ENSG00000186204
rs62104452	A	CYP4F10P	19	15784660	G	ENSG00000267241
rs140750774	C	CYP4F12	19	15794475	T	ENSG00000186204
rs678856	A	CYP4F12	19	15799571	G	ENSG00000186204
rs4808367	A	CYP4F12-OR10H2	19	15830420	C	{'ENSG00000186204', 'ENSG00000171942'}
rs12978642	C	OR10H2	19	15835522	T	ENSG00000171942
rs146389531	C	OR10H2	19	15838869	T	ENSG00000171942
rs1806931	C	OR10H2	19	15839365	T	ENSG00000171942
rs16980800	A	OR10H2-OR10H3	19	15845047	G	{'ENSG00000171936', 'ENSG00000171942'}
rs10426579	C	OR10H2-OR10H3	19	15846723	T	{'ENSG00000171936', 'ENSG00000171942'}
rs2097821	C	OR10H3	19	15854303	T	ENSG00000171936
rs11666521	C	OR10H3-CYP4F24P	19	15861672	T	{'ENSG00000268673', 'ENSG00000267594', 'ENSG00000171936'}
rs10413997	C	OR10H3-CYP4F24P	19	15862536	T	{'ENSG00000268673', 'ENSG00000267594', 'ENSG00000171936'}
rs74385578	G	CYP4F24P	19	15866171	T	ENSG00000267594
rs1965765	A	LLNLR-249E10.1	19	15886565	G	ENSG00000268673
rs72995347	A	CYP4F24P	19	15891490	G	ENSG00000267594
rs10426473	A	OR10H5	19	15906498	G	ENSG00000172519
rs8102095	A	OR10H5-OR10H1	19	15912408	G	{'ENSG00000186723', 'ENSG00000172519'}
rs201647467	A	OR10H1	19	15913378	C	ENSG00000186723
rs8103263	A	OR10H1	19	15921848	G	ENSG00000186723
rs79109819	A	ZNF861P	19	15932612	G	ENSG00000267235
rs57629035	C	UCA1	19	15941100	T	ENSG00000214049
rs62106096	C	UCA1	19	15941580	T	ENSG00000214049
rs113210746	C	AC004510.3	19	15945866	T	ENSG00000267308
rs11085996	A	AC004510.3	19	15947112	G	ENSG00000267308
rs56003859	C	AC004510.3	19	15950121	T	ENSG00000267308
rs12461948	C	UCA1-AC004791.2	19	15953613	T	{'ENSG00000214049', 'ENSG00000267453'}
rs144294237	C	UCA1-AC004791.2	19	15957508	T	{'ENSG00000214049', 'ENSG00000267453'}
rs75357151	C	UCA1-AC004791.2	19	15957772	T	{'ENSG00000214049', 'ENSG00000267453'}
rs7252046	C	AC004791.2	19	15971473	T	ENSG00000267453
rs7251296	A	CYP4F36P	19	15983736	G	ENSG00000273330
rs3093200	G	CYP4F2	19	15989589	T	ENSG00000186115
rs73520840	A	AC005336.5	19	16015711	G	ENSG00000267218
rs111845953	C	AC005336.5	19	16016895	T	ENSG00000267218
rs2072269	A	AC005336.4	19	16024739	G	ENSG00000267056
rs138049668	A	CYP4F11	19	16032185	G	ENSG00000171903
rs144570608	A	CYP4F11	19	16045076	T	ENSG00000171903
rs142643631	C	CYP4F11-OR10H4	19	16053678	T	{'ENSG00000176231', 'ENSG00000171903'}
rs62115380	C	OR10H4	19	16061372	T	ENSG00000176231
rs75389250	C	OR10H4	19	16064849	T	ENSG00000176231
rs79643864	C	OR10H4	19	16065236	T	ENSG00000176231
rs56300479	C	OR10H4-CYP4F9P	19	16066912	T	{'ENSG00000267392', 'ENSG00000176231'}
rs540725582	C	OR10H4-CYP4F9P	19	16078605	T	{'ENSG00000267392', 'ENSG00000176231'}
rs7259202	A	OR10H4-CYP4F9P	19	16078966	G	{'ENSG00000267392', 'ENSG00000176231'}
rs140868317	A	OR10H4-CYP4F9P	19	16080605	T	{'ENSG00000267392', 'ENSG00000176231'}
rs8106771	C	CYP4F9P	19	16089925	T	ENSG00000267392
rs12461732	A	CYP4F9P	19	16097711	G	ENSG00000267392
rs16981022	A	CYP4F9P	19	16102537	G	ENSG00000267392
rs7257913	C	CYP4F9P-LINC00661	19	16115683	T	{'ENSG00000205396', 'ENSG00000267392'}
rs56071521	A	LINC00661	19	16124618	G	ENSG00000205396
rs147196374	C	LINC00661	19	16130796	T	ENSG00000205396
rs757549	C	LINC00905	19	16137400	T	ENSG00000167459
rs28594425	G	LINC00905	19	16143151	T	ENSG00000167459
rs2364513	G	SNX33P1	19	16149033	T	ENSG00000267609
rs7508128	C	SNX33P1	19	16151710	T	ENSG00000267609
rs17722606	C	OR1AB1P	19	16167975	T	ENSG00000267450
rs10413825	A	OR1AB1P-CTD-2231E14.4	19	16168938	G	{'ENSG00000267517', 'ENSG00000267450'}
rs73010928	G	OR1AB1P-CTD-2231E14.4	19	16170280	T	{'ENSG00000267517', 'ENSG00000267450'}
rs117120762	C	CTD-2231E14.4	19	16172286	T	ENSG00000267517
rs4808448	A	CTD-2231E14.4	19	16173430	C	ENSG00000267517
rs73928717	A	CTD-2231E14.4	19	16175800	G	ENSG00000267517
rs8110325	A	TPM4	19	16176940	G	ENSG00000167460
rs73019238	C	CTD-2231E14.5	19	16211585	T	ENSG00000267373
rs141605377	C	CTD-2231E14.5	19	16217062	G	ENSG00000267373
rs139724648	C	CTD-2231E14.5	19	16217832	G	ENSG00000267373
rs78353777	A	CTD-2231E14.5	19	16219541	T	ENSG00000267373
rs60413197	A	RAB8A	19	16225704	G	ENSG00000167461
rs2233146	C	RAB8A	19	16229122	T	ENSG00000167461
rs2161575	C	CTD-2231E14.8	19	16255239	T	ENSG00000269243
rs285290	C	HSH2D	19	16259460	T	ENSG00000196684
rs12710303	A	CIB3	19	16282131	G	ENSG00000141977
rs285284	C	CIB3	19	16287220	T	ENSG00000141977
rs17722868	C	CTD-2562J15.4	19	16301100	T	ENSG00000267033
rs206231	A	CTD-2562J15.4	19	16301312	G	ENSG00000267033
rs11086026	C	FAM32A	19	16302087	T	ENSG00000105058
rs12461400	C	AP1M1	19	16313924	T	ENSG00000072958
rs2279059	C	AP1M1	19	16344628	T	ENSG00000072958
rs2262138	C	AP1M1-CTD-2562J15.6	19	16352403	T	{'ENSG00000072958', 'ENSG00000267275'}
rs34797592	C	CTD-2562J15.6	19	16417198	T	ENSG00000267275
rs34006614	C	KLF2	19	16442782	T	ENSG00000127528
rs10406094	C	KLF2-EPS15L1	19	16446148	T	{'ENSG00000240418', 'ENSG00000127528', 'ENSG00000243745', 'ENSG00000267703', 'ENSG00000127527'}
rs11673289	A	KLF2-EPS15L1	19	16459005	G	{'ENSG00000240418', 'ENSG00000127528', 'ENSG00000243745', 'ENSG00000267703', 'ENSG00000127527'}
rs875622	A	EPS15L1	19	16467759	G	ENSG00000127527
rs8100479	A	EPS15L1	19	16471715	G	ENSG00000127527
rs7245590	C	RN7SL844P	19	16510279	T	ENSG00000243745
rs73021141	C	CTD-2013N17.1	19	16518631	T	ENSG00000240418
rs10411936	A	CTD-2013N17.4	19	16548375	G	ENSG00000267703
rs10469465	C	CALR3	19	16598814	T	ENSG00000269058
rs10469467	C	CALR3	19	16598915	T	ENSG00000269058
rs3810198	C	CALR3	19	16601194	T	ENSG00000269058
rs8111282	C	C19orf44	19	16613733	T	ENSG00000105072
rs12459399	G	CHERP	19	16639299	T	ENSG00000085872
rs117143962	C	CHERP	19	16658030	T	ENSG00000085872
rs10417999	A	CTD-3222D19.7	19	16658294	G	ENSG00000269399
rs78124618	G	CTD-3222D19.7	19	16660070	T	ENSG00000269399
rs55651939	C	SLC35E1	19	16661552	T	ENSG00000127526
rs1559202	C	CTD-3222D19.10	19	16674946	T	ENSG00000269085
rs11673650	C	SLC35E1	19	16675947	T	ENSG00000127526
rs754292	C	CTD-3222D19.5	19	16699813	T	ENSG00000269578
rs78708129	A	CTC-429P9.2	19	16717754	T	ENSG00000268087
rs117766930	C	CTC-429P9.2	19	16720047	T	ENSG00000268087
rs11668934	C	CTD-3222D19.2	19	16731720	T	ENSG00000141979
rs3786603	C	MED26	19	16735788	T	ENSG00000105085
rs77197425	C	CTC-429P9.3	19	16746975	T	ENSG00000269044
rs6512124	C	CTC-429P9.3	19	16749445	T	ENSG00000269044
rs73517002	C	CTC-429P9.2	19	16751327	T	ENSG00000268087
rs8112375	A	CTC-429P9.5	19	16754780	C	ENSG00000267904
rs4808051	C	SMIM7	19	16756182	T	ENSG00000214046
rs8103249	C	CTC-429P9.1	19	16758139	T	ENSG00000269427
rs7255269	C	CTC-429P9.4	19	16771418	T	ENSG00000268790
rs7248343	A	TMEM38A	19	16778812	G	ENSG00000072954
rs78259136	C	TMEM38A	19	16791936	T	ENSG00000072954
rs7253800	C	TMEM38A-CTD-2538G9.3	19	16813692	T	{'ENSG00000269419', 'ENSG00000072954'}
rs148509358	C	CTD-2538G9.3	19	16819767	T	ENSG00000269419
rs11671465	A	CTD-2538G9.3	19	16825217	T	ENSG00000269419
rs11667316	C	CTD-2538G9.3	19	16825219	G	ENSG00000269419
rs547424504	A	NWD1	19	16892617	G	ENSG00000188039
rs2608725	C	CTD-2538G9.6	19	16914952	T	ENSG00000269799
rs139491489	A	SIN3B	19	16946604	G	ENSG00000127511
rs8104462	C	CTD-2538G9.5	19	16958955	T	ENSG00000268743
rs117679803	C	SIN3B	19	16984045	T	ENSG00000127511
rs2303090	A	SIN3B	19	16988456	G	ENSG00000127511
rs73012499	A	F2RL3	19	16994743	G	ENSG00000127533
rs2227376	C	F2RL3	19	17001203	T	ENSG00000127533
rs112102192	A	RN7SL835P	19	17014361	C	ENSG00000264250
rs71336800	C	RN7SL835P	19	17018254	T	ENSG00000264250
rs773853	A	RN7SL835P	19	17020688	G	ENSG00000264250
rs141117507	C	RN7SL823P	19	17022714	T	ENSG00000263595
rs11086039	C	RN7SL823P	19	17026448	T	ENSG00000263595
rs202230331	C	CPAMD8	19	17113104	T	ENSG00000160111
rs8112434	A	CTD-2528A14.1	19	17115847	G	ENSG00000268985
rs755088	C	CPAMD8-HAUS8	19	17148096	T	{'ENSG00000264250', 'ENSG00000160111', 'ENSG00000131351', 'ENSG00000268985', 'ENSG00000268289', 'ENSG00000263595'}
rs8106184	A	CTD-2528A14.3	19	17159779	C	ENSG00000268289
rs140123352	C	CTD-2528A14.3	19	17170331	T	ENSG00000268289
rs6512161	A	HAUS8	19	17171582	G	ENSG00000131351
rs76994203	A	HAUS8	19	17179414	G	ENSG00000131351
rs11666569	C	CTD-2528A14.5	19	17214073	T	ENSG00000269066
rs10412482	C	MYO9B	19	17228554	T	ENSG00000099331
rs10425285	C	CTD-3032J10.2	19	17262124	T	ENSG00000268056
rs188640121	C	MYO9B	19	17264841	T	ENSG00000099331
rs8113494	A	CTD-3032J10.4	19	17286438	T	ENSG00000269836
rs7259292	C	CTD-3032J10.4	19	17292014	T	ENSG00000269836
rs2279001	A	CTD-3032J10.3	19	17320884	T	ENSG00000269480
rs8101691	C	CTD-3032J10.3	19	17322415	T	ENSG00000269480
rs8106587	C	USE1	19	17324110	T	ENSG00000053501
rs186421447	G	USE1	19	17331760	T	ENSG00000053501
rs145411321	C	OCEL1	19	17333512	T	ENSG00000099330
rs2014686	A	OCEL1	19	17342664	G	ENSG00000099330
rs4808611	C	NR2F6	19	17354825	T	ENSG00000160113
rs7247493	A	AC010646.3	19	17362941	C	ENSG00000269095
rs188206136	C	AC010646.3	19	17365333	T	ENSG00000269095
rs142447698	G	AC010646.3	19	17370961	T	ENSG00000269095
rs8102890	C	BABAM1	19	17375213	T	ENSG00000105393
rs891017	A	ANKLE1	19	17394504	C	ENSG00000160117
rs4808076	C	USHBP1	19	17395401	T	ENSG00000130307
rs67397200	C	MRPL34	19	17401404	G	ENSG00000130312
rs13343778	G	CTD-2278I10.4	19	17407695	T	ENSG00000269815
rs3745186	C	ABHD8	19	17412218	T	ENSG00000127220
rs145655463	G	DDA1	19	17419954	T	ENSG00000130311
rs112382769	C	DDA1	19	17427927	T	ENSG00000130311
rs1529481	C	ANO8	19	17446622	T	ENSG00000074855
rs919333	G	GTPBP3	19	17452527	T	ENSG00000130299
rs112514451	C	GTPBP3	19	17455938	T	ENSG00000130299
rs7252581	A	CTD-2278I10.1	19	17469382	G	ENSG00000269350
rs34920409	G	PLVAP	19	17476933	T	ENSG00000130300
rs71332107	A	PLVAP-CTD-2521M24.5	19	17494233	G	{'ENSG00000269350', 'ENSG00000269720', 'ENSG00000130300'}
rs147618856	A	PLVAP-CTD-2521M24.5	19	17496469	G	{'ENSG00000269350', 'ENSG00000269720', 'ENSG00000130300'}
rs189945133	C	PLVAP-CTD-2521M24.5	19	17496785	T	{'ENSG00000269350', 'ENSG00000269720', 'ENSG00000130300'}
rs4808629	C	CTD-2521M24.5	19	17503996	T	ENSG00000269720
rs148062317	C	BST2	19	17510907	T	ENSG00000130303
rs919267	A	CTD-2521M24.9	19	17514180	G	ENSG00000269640
rs12979773	C	BST2	19	17516764	T	ENSG00000130303
rs73921429	C	CTD-2521M24.4	19	17529717	T	ENSG00000254503
rs16981811	A	CTD-2521M24.4	19	17529749	T	ENSG00000254503
rs16981816	G	MVB12A	19	17530909	T	ENSG00000141971
rs2303679	C	CTD-2521M24.4	19	17531650	G	ENSG00000254503
rs2303678	A	CTD-2521M24.4	19	17533126	G	ENSG00000254503
rs13345062	C	CTD-2521M24.6	19	17534898	T	ENSG00000269481
rs754847	A	MVB12A	19	17541017	G	ENSG00000141971
rs3810209	A	TMEM221	19	17556054	G	ENSG00000188051
rs111821779	C	CTD-2521M24.11	19	17565907	T	ENSG00000269736
rs8104056	G	AC010319.1	19	17569481	T	ENSG00000222805
rs8105263	C	AC010319.1	19	17569699	G	ENSG00000222805
rs890839	A	CTD-2521M24.10	19	17571766	G	ENSG00000269035
rs73020403	A	CTD-2521M24.10	19	17573805	C	ENSG00000269035
rs12985511	A	SLC27A1	19	17594473	G	ENSG00000130304
rs45597532	C	PGLS	19	17627068	G	ENSG00000130313
rs6743	A	PGLS	19	17628587	G	ENSG00000130313
rs2375592	A	CTD-3131K8.3	19	17633933	G	ENSG00000269161
rs116266344	C	FAM129C	19	17658765	T	ENSG00000167483
rs563422494	A	COLGALT1	19	17685588	G	ENSG00000130309
rs7249148	C	CTD-3131K8.1	19	17699249	T	ENSG00000243771
rs34250381	A	CTD-3131K8.1-UNC13A	19	17706872	T	{'ENSG00000243771', 'ENSG00000130477', 'ENSG00000269752'}
rs10416689	C	UNC13A	19	17709398	G	ENSG00000130477
rs11666409	C	CTD-3149D2.3	19	17720216	T	ENSG00000269752
rs11666414	C	CTD-3149D2.3	19	17720243	T	ENSG00000269752
rs11667637	C	CTD-3149D2.3	19	17721464	T	ENSG00000269752
rs4808092	A	UNC13A	19	17784827	G	ENSG00000130477
rs12973539	A	UNC13A-MAP1S	19	17820405	G	{'ENSG00000269752', 'ENSG00000268112', 'ENSG00000130477', 'ENSG00000130479'}
rs7251815	G	MAP1S	19	17844942	T	ENSG00000130479
rs117301929	A	CTD-3149D2.4	19	17848186	T	ENSG00000268112
rs10418413	C	MAP1S-FCHO1	19	17850668	T	{'ENSG00000130475', 'ENSG00000268112', 'ENSG00000130479'}
rs73015714	C	FCHO1	19	17855763	G	ENSG00000130475
rs13382133	C	FCHO1	19	17858936	T	ENSG00000130475
rs265551	A	FCHO1	19	17900619	G	ENSG00000130475
rs41526947	C	B3GNT3	19	17908457	T	ENSG00000179913
rs17750642	G	INSL3	19	17927562	T	ENSG00000248099
rs3761050	G	INSL3	19	17935078	T	ENSG00000248099
rs7250423	C	JAK3	19	17958617	T	ENSG00000105639
rs73020686	A	JAK3-RPL18A	19	17965026	G	{'ENSG00000105639', 'ENSG00000105640', 'ENSG00000207166'}
rs17523547	A	RPL18A	19	17970394	G	ENSG00000105640
rs10423882	A	SNORA68	19	17973158	G	ENSG00000207166
rs7250061	C	SLC5A5	19	17988457	T	ENSG00000105641
rs4462721	G	SLC5A5	19	17996162	T	ENSG00000105641
rs146420217	C	SLC5A5-CCDC124	19	18031187	T	{'ENSG00000105641', 'ENSG00000007080'}
rs10412847	A	CCDC124	19	18041477	T	ENSG00000007080
rs8102700	A	CCDC124	19	18056669	G	ENSG00000007080
rs11666868	C	KCNN1	19	18074997	T	ENSG00000105642
rs11666940	A	RNA5SP468	19	18083209	C	ENSG00000252591
rs79054271	C	RNA5SP468	19	18084436	T	ENSG00000252591
rs11672289	C	ARRDC2	19	18107992	T	ENSG00000105643
rs74868351	C	CTB-52I2.4	19	18128467	T	ENSG00000268032
rs897753	A	RPS18P13	19	18154576	C	ENSG00000243455
rs117511121	C	IL12RB1	19	18183095	T	ENSG00000096996
rs11086093	C	MAST3	19	18258701	T	ENSG00000099308
rs12052085	C	AC007192.6	19	18263871	T	ENSG00000269145
rs62123609	C	AC007192.6	19	18264497	T	ENSG00000269145
rs12984330	A	PIK3R2	19	18275976	C	ENSG00000105647
rs887945	A	IFI30	19	18282895	G	ENSG00000216490
rs7125	A	IFI30	19	18288069	G	ENSG00000216490
rs115424305	C	PIK3R2	19	18290143	T	ENSG00000268173
rs34347830	G	PIK3R2-MPV17L2	19	18296030	T	{'ENSG00000216490', 'ENSG00000268173', 'ENSG00000254858', 'ENSG00000105649'}
rs874628	A	MPV17L2	19	18304700	G	ENSG00000254858
rs55678304	A	RAB3A	19	18316629	C	ENSG00000105649
rs116750478	A	RAB3A	19	18316865	T	ENSG00000105649
rs117753481	C	AC068499.10	19	18331748	T	ENSG00000268650
rs11667487	C	PDE4C	19	18351207	T	ENSG00000105650
rs12608504	A	KIAA1683	19	18389135	G	ENSG00000130518
rs7249	C	JUND	19	18391171	T	ENSG00000130522
rs6512255	C	JUND	19	18393682	T	ENSG00000130522
rs58997823	A	RPL39P38	19	18398720	G	ENSG00000241464
rs143105157	C	RPL39P38	19	18399750	T	ENSG00000241464
rs11086104	G	RPL39P38-LSM4	19	18410375	T	{'ENSG00000130520', 'ENSG00000241464'}
rs11670016	C	LSM4	19	18414175	T	ENSG00000130520
rs4808781	A	LSM4	19	18416972	G	ENSG00000130520
rs4641872	G	RN7SL513P	19	18440942	T	ENSG00000239821
rs17724992	A	PGPEP1	19	18454825	G	ENSG00000130517
rs888663	G	GDF15	19	18484922	T	ENSG00000130513
rs1227734	C	GDF15	19	18501034	T	ENSG00000130513
rs1560117	C	LRRC25	19	18512932	T	ENSG00000175489
rs11086110	A	AC008397.1	19	18520231	G	ENSG00000221167
rs200643385	T	SSBP4	19	18535170	TC	ENSG00000130511
rs10408290	C	SSBP4	19	18542701	T	ENSG00000130511
rs10413237	A	CTD-3137H5.1	19	18548249	C	ENSG00000268199
rs116875009	C	ISYNA1	19	18550559	T	ENSG00000105655
rs2303693	C	AC010335.1	19	18557673	T	ENSG00000256989
rs78036311	G	ELL	19	18606369	T	ENSG00000105656
rs118126615	G	AC005387.3	19	18644900	T	ENSG00000268938
rs80351300	C	AC005387.3	19	18645354	T	ENSG00000268938
rs10410496	C	AC005387.3	19	18648398	T	ENSG00000268938
rs142664678	C	FKBP8	19	18659710	T	ENSG00000105701
rs55866228	C	FKBP8-KXD1	19	18663258	T	{'ENSG00000268030', 'ENSG00000268983', 'ENSG00000269191', 'ENSG00000105701', 'ENSG00000105700'}
rs1859948	C	KXD1	19	18679866	T	ENSG00000105700
rs2314664	A	UBA52	19	18691942	G	ENSG00000221983
rs144474740	C	C19orf60	19	18695690	T	ENSG00000006015
rs79743774	G	CRLF1	19	18705309	T	ENSG00000006016
rs111551996	G	TMEM59L	19	18733355	T	ENSG00000105696
rs7256751	C	RN7SL155P	19	18739497	T	ENSG00000263490
rs11667450	C	RN7SL155P	19	18745522	G	ENSG00000263490
rs77591688	C	KLHL26	19	18750556	T	ENSG00000167487
rs145264427	A	KLHL26-CRTC1	19	18788165	G	{'ENSG00000105662', 'ENSG00000167487'}
rs73923147	C	KLHL26-CRTC1	19	18789211	G	{'ENSG00000105662', 'ENSG00000167487'}
rs2023878	C	CRTC1	19	18834124	T	ENSG00000105662
rs183610750	C	CRTC1	19	18892713	T	ENSG00000105662
rs34467947	C	COMP	19	18895865	T	ENSG00000105664
rs74798576	A	COMP	19	18899893	G	ENSG00000105664
rs574216328	C	COMP	19	18901241	T	ENSG00000105664
rs7245487	C	COMP-UPF1	19	18918380	T	{'ENSG00000005007', 'ENSG00000105664'}
rs11666949	C	UPF1	19	18946122	T	ENSG00000005007
rs3746265	A	CERS1	19	18984610	G	ENSG00000223802
rs7259353	C	AC005197.2	19	18988218	T	ENSG00000269694
rs192940955	C	AC005197.2	19	18994562	G	ENSG00000269694
rs4808165	C	CERS1	19	18995201	T	ENSG00000223802
rs12974421	C	GDF1	19	19000152	T	ENSG00000130283
rs2238660	A	GDF1	19	19003209	G	ENSG00000130283
rs186341547	G	GDF1	19	19009475	T	ENSG00000130283
rs2231992	C	DDX49	19	19030571	T	ENSG00000105671
rs8109947	C	COPE	19	19034011	T	ENSG00000105669
rs739577	C	DDX49	19	19038071	T	ENSG00000105671
rs36078704	C	DDX49	19	19039030	T	ENSG00000105671
rs76918953	C	HOMER3	19	19051820	T	ENSG00000051128
rs149888496	A	AC005932.1	19	19060438	G	ENSG00000269019
rs73529173	C	AC005932.1	19	19060490	T	ENSG00000269019
rs10408750	A	RN7SL70P	19	19063806	G	ENSG00000241172
rs56303921	C	RN7SL70P	19	19066592	G	ENSG00000241172
rs149572732	C	RN7SL70P-SUGP2	19	19082975	T	{'ENSG00000269131', 'ENSG00000064607', 'ENSG00000241172', 'ENSG00000105676'}
rs560099294	C	RN7SL70P-SUGP2	19	19090160	T	{'ENSG00000269131', 'ENSG00000064607', 'ENSG00000241172', 'ENSG00000105676'}
rs4808171	A	AC004447.2	19	19100115	C	ENSG00000269131
rs145717049	C	SUGP2	19	19130096	T	ENSG00000064607
rs142816550	C	ARMC6	19	19164983	T	ENSG00000105676
rs548529558	C	SLC25A42	19	19202473	T	ENSG00000181035
rs10410399	C	SLC25A42	19	19206500	T	ENSG00000181035
rs964132	C	TMEM161A	19	19243175	T	ENSG00000064545
rs2238664	A	MEF2BNB-MEF2B	19	19258385	G	ENSG00000064489
rs11671119	C	MEF2B	19	19286077	T	ENSG00000213999
rs3819578	C	MEF2BNB	19	19288960	T	ENSG00000254901
rs10408395	A	RFXANK	19	19299535	C	ENSG00000064490
rs10424365	A	NR2C2AP	19	19310527	G	ENSG00000184162
rs2228603	C	NCAN	19	19329924	T	ENSG00000130287
rs10406659	A	RNU6-1028P	19	19339646	G	ENSG00000252973
rs117877390	C	HAPLN4	19	19378416	T	ENSG00000187664
rs58542926	C	TM6SF2	19	19379549	T	ENSG00000213996
rs8107974	A	AC138430.4	19	19388500	T	ENSG00000267629
rs188247550	C	SUGP1	19	19396616	T	ENSG00000105705
rs2965195	A	MAU2	19	19463032	G	ENSG00000129933
rs2965201	C	MAU2-GATAD2A	19	19478051	T	{'ENSG00000167491', 'ENSG00000129933', 'ENSG00000267234', 'ENSG00000207821'}
rs140702307	C	CTB-184G21.3	19	19517054	CGGGCG	ENSG00000267234
rs1469713	A	GATAD2A	19	19528806	G	ENSG00000167491
rs2965184	A	MIR640	19	19545428	G	ENSG00000207821
rs79850010	C	GATAD2A	19	19555018	T	ENSG00000167491
rs11085264	A	NDUFA13	19	19621780	G	ENSG00000186010
rs4808965	A	TSSK6	19	19631655	G	ENSG00000178093
rs112394473	G	YJEFN3	19	19652234	T	ENSG00000250067
rs16996148	G	CILP2	19	19658472	T	ENSG00000160161
rs17216588	C	CILP2-PBX4	19	19664077	T	{'ENSG00000259242', 'ENSG00000267178', 'ENSG00000105717', 'ENSG00000160161'}
rs12608729	C	PHF5CP	19	19700552	T	ENSG00000267178
rs10500212	C	AC002306.1	19	19723215	T	ENSG00000259242
rs12976826	C	PBX4	19	19729194	T	ENSG00000105717
rs7248200	C	LPAR2	19	19744452	T	ENSG00000064547
rs2304128	G	GMIP	19	19746151	T	ENSG00000089639
rs61739682	A	ATP13A1	19	19756268	T	ENSG00000105726
rs10417140	C	ATP13A1	19	19772497	T	ENSG00000105726
rs10401926	A	ZNF101	19	19792050	G	ENSG00000181896
rs143333049	A	ZNF101-CTC-412M14.6	19	19800289	G	{'ENSG00000181896', 'ENSG00000271283'}
rs12974886	C	ZNF101-CTC-412M14.6	19	19802672	T	{'ENSG00000181896', 'ENSG00000271283'}
rs12984377	C	CTC-412M14.6	19	19805232	G	ENSG00000271283
rs34352974	C	CTC-412M14.6	19	19813502	T	ENSG00000271283
rs66522026	C	CTC-412M14.6	19	19814798	G	ENSG00000271283
rs74181153	C	CTC-412M14.5	19	19815281	T	ENSG00000270402
rs78819668	C	CTC-412M14.5	19	19824556	T	ENSG00000270402
rs12608822	C	ZNF14	19	19841752	T	ENSG00000105708
rs117414940	A	ZNF14-CTC-559E9.9	19	19855549	C	{'ENSG00000271499', 'ENSG00000105708'}
rs35921908	C	CTC-559E9.9	19	19858640	T	ENSG00000271499
rs247786	A	LINC00663	19	19863284	G	ENSG00000266904
rs247785	G	CTC-559E9.9	19	19864309	T	ENSG00000271499
rs8110856	C	CTC-559E9.4	19	19873269	T	ENSG00000267581
rs61483134	A	CTC-559E9.2	19	19875009	C	ENSG00000267693
rs1560189	C	CTC-559E9.6	19	19887108	T	ENSG00000267419
rs11881233	C	CTC-559E9.5	19	19898149	T	ENSG00000267481
rs248932	A	CTC-559E9.5	19	19898865	C	ENSG00000267481
rs190736777	C	ZNF506	19	19927365	T	ENSG00000081665
rs28884245	C	CTC-559E9.6-CTC-559E9.12	19	19959301	T	{'ENSG00000267481', 'ENSG00000267419', 'ENSG00000270325', 'ENSG00000081665'}
rs150718550	A	CTC-559E9.6-CTC-559E9.12	19	19961064	G	{'ENSG00000267481', 'ENSG00000267419', 'ENSG00000270325', 'ENSG00000081665'}
rs10405029	C	CTC-559E9.12	19	19963009	T	ENSG00000270325
rs10425359	C	CTC-559E9.12	19	19965213	T	ENSG00000270325
rs1469702	G	CTC-559E9.12	19	19970787	T	ENSG00000270325
rs10417812	C	CTC-559E9.10	19	19978557	T	ENSG00000270270
rs112835612	A	CTC-559E9.10	19	19979041	G	ENSG00000270270
rs117096219	A	AC011477.1	19	19997384	G	ENSG00000265339
rs4808222	A	AC011477.1	19	19998295	G	ENSG00000265339
rs145429625	C	ZNF253	19	20004475	T	ENSG00000256771
rs2192619	A	CTC-559E9.8	19	20009528	G	ENSG00000267565
rs13344370	C	ZNF93	19	20021046	T	ENSG00000184635
rs62135328	A	ZNF93	19	20040248	G	ENSG00000184635
rs117426378	C	AC007204.1	19	20053526	T	ENSG00000268461
rs117944743	C	AC007204.2	19	20060211	G	ENSG00000267268
rs12460082	C	AC007204.2	19	20061057	T	ENSG00000267268
rs12459012	C	AC007204.2-ZNF682	19	20084084	T	{'ENSG00000197124', 'ENSG00000264441', 'ENSG00000267268', 'ENSG00000268461', 'ENSG00000268070'}
rs10407791	C	ZNF682	19	20114781	T	ENSG00000197124
rs117496541	C	AC006539.1	19	20133459	T	ENSG00000264441
rs10409629	G	AC006539.3	19	20143022	T	ENSG00000268070
rs1860940	A	ZNF682-AC006539.4	19	20160804	G	{'ENSG00000269154', 'ENSG00000197124', 'ENSG00000264441', 'ENSG00000268070'}
rs56192499	A	AC006539.4	19	20171270	G	ENSG00000269154
rs12976140	G	AC006539.4	19	20176007	T	ENSG00000269154
rs4608457	C	ZNF90	19	20217169	T	ENSG00000213988
rs3863530	A	CTC-260E6.2	19	20240488	G	ENSG00000224864
rs1654286	A	CTC-260E6.2	19	20240927	G	ENSG00000224864
rs7249814	C	CTC-260E6.11	19	20246387	T	ENSG00000270716
rs1654294	C	CTC-260E6.9	19	20254019	T	ENSG00000267220
rs113903005	C	CTC-260E6.9	19	20256356	T	ENSG00000267220
rs11879504	C	CTC-260E6.8	19	20291327	T	ENSG00000267641
rs16996741	C	ZNF486	19	20313262	T	ENSG00000256229
rs1725917	C	CTC-260E6.7	19	20319941	T	ENSG00000267771
rs188624492	C	CTC-260E6.10	19	20329082	T	ENSG00000271524
rs72998689	A	CTC-260E6.6	19	20351786	G	ENSG00000267383
rs112739151	A	AC078899.4	19	20355201	G	ENSG00000268620
rs10416757	C	AC078899.1	19	20365551	T	ENSG00000213985
rs62107033	A	AC078899.2	19	20380987	C	ENSG00000269055
rs10410777	G	AC078899.3	19	20403541	T	ENSG00000269274
rs4309516	G	AC078899.3	19	20404935	T	ENSG00000269274
rs7247148	A	AC078899.8	19	20411543	G	ENSG00000266609
rs10425466	G	CTC-575C13.2	19	20435660	T	ENSG00000271638
rs73000787	G	CTC-575C13.2-ZNF826P	19	20443049	T	{'ENSG00000268174', 'ENSG00000269372', 'ENSG00000231205', 'ENSG00000221181', 'ENSG00000238517', 'ENSG00000221147', 'ENSG00000271638', 'ENSG00000271704'}
rs147657654	A	CTC-575C13.2-ZNF826P	19	20443485	C	{'ENSG00000268174', 'ENSG00000269372', 'ENSG00000231205', 'ENSG00000221181', 'ENSG00000238517', 'ENSG00000221147', 'ENSG00000271638', 'ENSG00000271704'}
rs10408131	A	CTC-575C13.1	19	20465101	G	ENSG00000271704
rs7253937	C	AC078899.5	19	20474655	T	ENSG00000221181
rs78327567	C	ZNF826P	19	20478740	T	ENSG00000231205
rs12609592	G	ZNF826P	19	20480832	T	ENSG00000231205
rs182841316	A	CTC-513N18.6	19	20619548	G	ENSG00000269043
rs141250343	A	CTC-513N18.6	19	20714763	G	ENSG00000269043
rs33935	A	ZNF737	19	20722228	G	ENSG00000237440
rs6511140	A	VN1R78P	19	20770823	G	ENSG00000268272
rs7258789	C	CTD-2332E11.2	19	20789504	T	ENSG00000268560
rs12608961	A	ZNF626	19	20803921	G	ENSG00000188171
rs8109445	C	ZNF626	19	20805200	T	ENSG00000188171
rs73535485	G	CTC-513N18.7	19	20809311	T	ENSG00000269110
rs80280556	C	ZNF626	19	20822671	T	ENSG00000188171
rs573162786	A	ZNF626-CTD-2542C24.2	19	20860889	G	{'ENSG00000188171', 'ENSG00000269779'}
rs544997691	C	ZNF626-CTD-2542C24.2	19	20867115	T	{'ENSG00000188171', 'ENSG00000269779'}
rs4809098	A	CTD-2542C24.2	19	20873090	G	ENSG00000269779
rs2011277	A	CTD-2542C24.2-CTD-2626G11.2	19	20885811	G	{'ENSG00000269779', 'ENSG00000268416'}
rs34044414	C	CTD-2626G11.2	19	20935853	T	ENSG00000268416
rs34677147	C	CTD-2626G11.2	19	20936042	T	ENSG00000268416
rs55829684	A	CTD-2626G11.2	19	20939898	G	ENSG00000268416
rs35113320	C	CTD-2626G11.2	19	20940155	T	ENSG00000268416
rs73003778	A	VN1R79P-ZNF66	19	20947702	G	{'ENSG00000269885', 'ENSG00000160229', 'ENSG00000266156', 'ENSG00000269040'}
rs12982946	C	VN1R79P-ZNF66	19	20951673	G	{'ENSG00000269885', 'ENSG00000160229', 'ENSG00000266156', 'ENSG00000269040'}
rs145840258	A	VN1R79P-ZNF66	19	20953702	G	{'ENSG00000269885', 'ENSG00000160229', 'ENSG00000266156', 'ENSG00000269040'}
rs78951000	A	ZNF66	19	20954436	G	ENSG00000160229
rs2358604	A	CTD-2626G11.3	19	20962473	G	ENSG00000269040
rs116995809	C	CTD-2626G11.3	19	20962497	G	ENSG00000269040
rs113712275	C	CTD-2626G11.3	19	20964563	T	ENSG00000269040
rs117306650	C	CTD-2626G11.3	19	20971473	T	ENSG00000269040
rs62125624	G	AC010329.1	19	20987243	T	ENSG00000266156
rs606501	C	AC010329.1	19	20987961	T	ENSG00000266156
rs34589343	A	AC010329.1	19	20988555	G	ENSG00000266156
rs75258691	A	ZNF66-CTD-2542C24.3	19	21000969	G	{'ENSG00000266156', 'ENSG00000269373', 'ENSG00000160229', 'ENSG00000269040'}
rs34624594	A	ZNF66-CTD-2542C24.3	19	21008430	C	{'ENSG00000266156', 'ENSG00000269373', 'ENSG00000160229', 'ENSG00000269040'}
rs10163865	C	CTD-2542C24.3	19	21029450	T	ENSG00000269373
rs8109197	A	CTD-2542C24.3-ZNF85	19	21039318	G	{'ENSG00000269373', 'ENSG00000105750'}
rs8099975	A	ZNF85	19	21103732	G	ENSG00000105750
rs2358609	A	ZNF85	19	21113503	G	ENSG00000105750
rs11085418	A	CTD-2542C24.7	19	21145358	G	ENSG00000269147
rs62125465	C	CTD-2542C24.7	19	21146894	T	ENSG00000269147
rs186527199	C	KRT18P40	19	21148519	T	ENSG00000269012
rs2042265	A	KRT18P40	19	21148911	G	ENSG00000269012
rs35992021	C	CTD-2542C24.8	19	21150245	T	ENSG00000268326
rs73926911	A	CTD-2542C24.8-ZNF430	19	21190586	G	{'ENSG00000118620', 'ENSG00000271598', 'ENSG00000268326', 'ENSG00000265650'}
rs149860265	C	ZNF430	19	21199995	T	ENSG00000118620
rs2358792	C	CTD-2542C24.9	19	21205232	T	ENSG00000271598
rs11085423	A	CTD-2542C24.9	19	21206463	G	ENSG00000271598
rs137902103	A	CTD-2542C24.9	19	21210943	G	ENSG00000271598
rs9941463	A	ZNF430	19	21229821	G	ENSG00000118620
rs12052091	C	AC012627.1	19	21234122	G	ENSG00000265650
rs139912099	C	VN1R80P	19	21245515	T	ENSG00000268598
rs4490110	A	VN1R80P	19	21245636	G	ENSG00000268598
rs11085427	A	VN1R80P	19	21248759	G	ENSG00000268598
rs111671634	G	VN1R80P	19	21250964	T	ENSG00000268598
rs10421819	C	VN1R80P-ZNF714	19	21256249	T	{'ENSG00000256240', 'ENSG00000201035', 'ENSG00000268598', 'ENSG00000268357', 'ENSG00000160352'}
rs8106801	A	ZNF714	19	21263518	G	ENSG00000160352
rs60366360	A	RNA5SP469	19	21291709	G	ENSG00000201035
rs80047036	C	RNA5SP469	19	21297214	T	ENSG00000201035
rs1470022	G	RNA5SP469	19	21298145	T	ENSG00000201035
rs113967228	C	VN1R81P	19	21306312	T	ENSG00000268357
rs2195454	A	ZNF714	19	21312923	G	ENSG00000160352
rs11672727	C	ZNF714-ZNF431	19	21313491	T	{'ENSG00000256240', 'ENSG00000196705', 'ENSG00000268995', 'ENSG00000201035', 'ENSG00000240522', 'ENSG00000268357', 'ENSG00000160352'}
rs60811752	C	ZNF714-ZNF431	19	21316269	T	{'ENSG00000256240', 'ENSG00000196705', 'ENSG00000268995', 'ENSG00000201035', 'ENSG00000240522', 'ENSG00000268357', 'ENSG00000160352'}
rs4808276	G	ZNF714-ZNF431	19	21316780	T	{'ENSG00000256240', 'ENSG00000196705', 'ENSG00000268995', 'ENSG00000201035', 'ENSG00000240522', 'ENSG00000268357', 'ENSG00000160352'}
rs79399687	A	RPL7AP10	19	21335133	G	ENSG00000240522
rs112602771	A	RPL7AP10	19	21337917	G	ENSG00000240522
rs73028563	C	ZNF431	19	21357219	T	ENSG00000196705
rs29727	C	VN1R82P	19	21374305	T	ENSG00000268995
rs11085435	C	ZNF431-CTD-3233P19.8	19	21387559	T	{'ENSG00000196705', 'ENSG00000268995', 'ENSG00000268892', 'ENSG00000240522'}
rs145447329	A	CTD-3233P19.8	19	21401487	G	ENSG00000268892
rs7250372	A	CTD-3233P19.8	19	21406019	G	ENSG00000268892
rs151013600	G	CTD-3233P19.8	19	21407857	T	ENSG00000268892
rs629548	C	RPL36AP51	19	21414082	T	ENSG00000242291
rs625775	A	RPL36AP51	19	21419552	G	ENSG00000242291
rs57740	C	CTD-3233P19.7	19	21431181	T	ENSG00000269839
rs585034	A	CTD-3233P19.7-CTD-3030D20.1	19	21435705	G	{'ENSG00000269839', 'ENSG00000268747', 'ENSG00000242291'}
rs12977122	C	CTD-3233P19.7-CTD-3030D20.1	19	21436738	T	{'ENSG00000269839', 'ENSG00000268747', 'ENSG00000242291'}
rs665210	C	CTD-3233P19.7-CTD-3030D20.1	19	21442681	T	{'ENSG00000269839', 'ENSG00000268747', 'ENSG00000242291'}
rs1762563	G	CTD-3030D20.1	19	21455154	T	ENSG00000268747
rs2061915	C	CTD-3030D20.1	19	21459033	T	ENSG00000268747
rs279798	A	CTD-3030D20.1	19	21462852	G	ENSG00000268747
rs661453	A	VN1R83P	19	21472145	C	ENSG00000268521
rs2801870	A	CTD-3030D20.2	19	21496264	T	ENSG00000268322
rs1762577	G	CTD-3030D20.2	19	21498490	T	ENSG00000268322
rs57626552	A	ZNF708	19	21512369	G	ENSG00000182141
rs4321312	A	ZNF708-ZNF738	19	21519416	G	{'ENSG00000182141', 'ENSG00000268322', 'ENSG00000172687'}
rs617704	A	ZNF708-ZNF738	19	21525854	T	{'ENSG00000182141', 'ENSG00000268322', 'ENSG00000172687'}
rs185404627	C	ZNF738	19	21543535	T	ENSG00000172687
rs16997799	A	CTD-2561J22.1	19	21567787	C	ENSG00000268731
rs2562493	A	CTD-2561J22.2	19	21570433	G	ENSG00000213976
rs13346444	C	CTD-2561J22.2	19	21574200	T	ENSG00000213976
rs114857658	A	CTD-2561J22.3	19	21585596	G	ENSG00000269237
rs76982506	A	ZNF493	19	21589270	G	ENSG00000196268
rs75842617	A	ZNF493	19	21591414	G	ENSG00000196268
rs77459268	A	ZNF493	19	21602668	G	ENSG00000196268
rs117194989	C	ZNF493	19	21610017	G	ENSG00000196268
rs1846712	A	CTD-2561J22.3	19	21621965	G	ENSG00000269237
rs148709337	C	CTD-2561J22.5	19	21632109	G	ENSG00000268119
rs188360789	C	CTD-2561J22.5	19	21649675	T	ENSG00000268119
rs191586960	A	LINC00664	19	21662510	G	ENSG00000268658
rs2133820	A	LINC00664	19	21673882	G	ENSG00000268658
rs73015884	G	LINC00664	19	21674513	T	ENSG00000268658
rs11085455	C	CTD-2561J22.6	19	21705045	T	ENSG00000268705
rs182051385	C	ZNF429	19	21713459	T	ENSG00000197013
rs2562507	C	ZNF429	19	21726337	T	ENSG00000197013
rs11879186	A	ZNF429	19	21728141	G	ENSG00000197013
rs144533425	C	RP11-678G14.2	19	21752119	T	ENSG00000268081
rs73025888	C	RP11-678G14.2	19	21752209	T	ENSG00000268081
rs12327638	C	RP11-678G14.2	19	21753035	G	ENSG00000268081
rs8103528	C	RP11-678G14.3	19	21761273	T	ENSG00000268555
rs76881507	A	RP11-678G14.3	19	21762189	T	ENSG00000268555
rs111727989	C	RP11-678G14.4	19	21765946	T	ENSG00000268240
rs7255865	A	RP11-678G14.4-RP11-678G14.5	19	21804968	G	{'ENSG00000271182', 'ENSG00000268240'}
rs117820021	A	RP11-678G14.5	19	21814250	G	ENSG00000271182
rs4994200	A	RP11-678G14.5	19	21818860	C	ENSG00000271182
rs7256700	C	RP11-678G14.5	19	21820763	T	ENSG00000271182
rs9304990	A	RP11-420K14.1	19	21841379	C	ENSG00000268278
rs2359393	A	RP11-420K14.1-RP11-420K14.2	19	21854152	G	{'ENSG00000268433', 'ENSG00000268278'}
rs115046417	A	RP11-420K14.1-RP11-420K14.2	19	21854616	G	{'ENSG00000268433', 'ENSG00000268278'}
rs10414424	A	RP11-420K14.2	19	21858966	C	ENSG00000268433
rs75772806	C	RP11-420K14.2-AC092364.4	19	21873954	T	{'ENSG00000268433', 'ENSG00000266008'}
rs76706274	C	RP11-420K14.2-AC092364.4	19	21874269	T	{'ENSG00000268433', 'ENSG00000266008'}
rs12052044	A	AC092364.4	19	21882203	G	ENSG00000266008
rs12974150	A	AC092364.4-RP11-420K14.3	19	21885411	G	{'ENSG00000266008', 'ENSG00000268535'}
rs6511286	C	RP11-420K14.3	19	21892040	T	ENSG00000268535
rs75037614	A	VN1R84P	19	21898064	C	ENSG00000268117
rs11879157	C	VN1R84P	19	21900898	T	ENSG00000268117
rs12461775	A	RP11-420K14.6	19	21932062	C	ENSG00000269845
rs10423041	C	AC092364.2	19	21933943	T	ENSG00000265084
rs12982550	G	ZNF100	19	21949811	T	ENSG00000197020
rs145028035	C	RP11-420K14.8	19	21972718	T	ENSG00000268184
rs140112961	C	RP11-420K14.8	19	21979411	T	ENSG00000268184
rs17701366	A	RP11-420K14.7	19	21985740	G	ENSG00000269136
rs80354263	G	ZNF43	19	21990464	T	ENSG00000198521
rs141879334	G	ZNF43	19	22000168	T	ENSG00000198521
rs3764576	A	CTD-2607J13.1	19	22005000	G	ENSG00000268438
rs77751145	A	CTD-2607J13.1	19	22006138	G	ENSG00000268438
rs117783733	C	CTD-2607J13.1	19	22006570	T	ENSG00000268438
rs11667936	A	ZNF43	19	22029417	G	ENSG00000198521
rs142395395	A	ZNF43-ZNF208	19	22100706	G	{'ENSG00000271095', 'ENSG00000269615', 'ENSG00000268438', 'ENSG00000160321', 'ENSG00000198521'}
rs10404322	A	ZNF43-ZNF208	19	22110669	G	{'ENSG00000271095', 'ENSG00000269615', 'ENSG00000268438', 'ENSG00000160321', 'ENSG00000198521'}
rs187491175	A	AC003973.1	19	22128412	T	ENSG00000269615
rs62112865	C	ZNF208	19	22172333	T	ENSG00000160321
rs149349853	C	AC003973.6	19	22184569	T	ENSG00000271095
rs2106869	C	AC003973.6	19	22184693	T	ENSG00000271095
rs10412244	A	AC003973.4	19	22202166	C	ENSG00000269504
rs12461536	A	AC003973.4	19	22207464	G	ENSG00000269504
rs62112920	A	AC003973.5	19	22227149	G	ENSG00000269199
rs62112922	C	AC003973.5	19	22228340	T	ENSG00000269199
rs62112955	C	AC003973.5	19	22234959	T	ENSG00000269199
rs10405673	A	CTB-135N1.2	19	22244890	G	ENSG00000269742
rs10415826	A	CTB-135N1.2	19	22248317	T	ENSG00000269742
rs144167057	C	ZNF257	19	22254875	T	ENSG00000197134
rs1526884	A	ZNF257-ZNF92P2	19	22303651	G	{'ENSG00000197134', 'ENSG00000269505', 'ENSG00000269742', 'ENSG00000268116'}
rs140661099	A	ZNF92P2	19	22306853	G	ENSG00000269505
rs10419058	A	RP11-157B13.1	19	22309972	C	ENSG00000268116
rs117762553	C	RP11-157B13.1	19	22313563	T	ENSG00000268116
rs149711329	C	ZNF92P2	19	22319196	T	ENSG00000269505
rs7257051	A	ZNF92P2	19	22319292	G	ENSG00000269505
rs140824574	C	RP11-157B13.3	19	22322926	T	ENSG00000269575
rs150317860	C	RP11-157B13.3	19	22328395	T	ENSG00000269575
rs140104469	C	RP11-157B13.3-VN1R85P	19	22333409	T	{'ENSG00000269575', 'ENSG00000269345'}
rs376785	A	RP11-157B13.3-VN1R85P	19	22341110	C	{'ENSG00000269575', 'ENSG00000269345'}
rs10423307	C	VN1R85P	19	22352856	T	ENSG00000269345
rs451793	A	VN1R85P	19	22361286	G	ENSG00000269345
rs62000438	A	ZNF676	19	22364322	G	ENSG00000196109
rs2360001	G	ZNF676	19	22379587	T	ENSG00000196109
rs544090971	C	ZNF676	19	22381643	T	ENSG00000196109
rs142014070	A	RP11-157B13.6	19	22388819	G	ENSG00000268079
rs4932963	C	RP11-157B13.6	19	22388931	T	ENSG00000268079
rs117214114	C	RP11-157B13.6	19	22389883	T	ENSG00000268079
rs117671470	A	RP11-157B13.6-RP11-157B13.7	19	22408110	G	{'ENSG00000267872', 'ENSG00000268079'}
rs2548936	C	RP11-157B13.6-RP11-157B13.7	19	22410178	T	{'ENSG00000267872', 'ENSG00000268079'}
rs56144642	A	RP11-157B13.7	19	22421516	C	ENSG00000267872
rs10420558	G	RP11-157B13.7	19	22422430	T	ENSG00000267872
rs117931246	A	RP11-157B13.7	19	22425239	G	ENSG00000267872
rs118125593	C	RP11-157B13.7-RP11-157B13.8	19	22436510	T	{'ENSG00000267872', 'ENSG00000268597'}
rs283142	C	RP11-157B13.8	19	22445651	T	ENSG00000268597
rs11668951	C	RP11-157B13.8-ZNF729	19	22462015	T	{'ENSG00000268597', 'ENSG00000196350', 'ENSG00000270191'}
rs569399659	G	ZNF729	19	22468765	T	ENSG00000196350
rs547842779	A	ZNF729	19	22472114	G	ENSG00000196350
rs148989884	C	RP11-157B13.9	19	22480729	T	ENSG00000270191
rs59870410	A	RP11-157B13.9	19	22483963	G	ENSG00000270191
rs138870678	C	ZNF729	19	22495766	T	ENSG00000196350
rs147402681	C	ZNF729	19	22504682	T	ENSG00000196350
rs9967648	C	ZNF729-CTB-31C7.3	19	22516884	T	{'ENSG00000196350', 'ENSG00000270191', 'ENSG00000268685'}
rs183128270	G	CTB-31C7.3	19	22547282	T	ENSG00000268685
rs17461312	G	RPL34P34	19	22554107	T	ENSG00000236312
rs142879092	C	RPL34P34-ZNF98	19	22557134	T	{'ENSG00000236312', 'ENSG00000268830', 'ENSG00000270947', 'ENSG00000269138', 'ENSG00000270317', 'ENSG00000268717', 'ENSG00000260599', 'ENSG00000269796', 'ENSG00000197360'}
rs10420380	C	AC011516.1	19	22600624	T	ENSG00000269796
rs146989164	C	ZNF98	19	22622633	T	ENSG00000197360
rs4932992	C	AC025811.2	19	22628842	T	ENSG00000268830
rs181308942	A	AC025811.2	19	22631781	G	ENSG00000268830
rs10419171	A	AC025811.3	19	22640996	G	ENSG00000270947
rs142667556	C	AC025811.1	19	22644325	T	ENSG00000268717
rs10415391	C	ZNF209P	19	22652436	T	ENSG00000269138
rs11670200	C	ZNF98	19	22676305	T	ENSG00000197360
rs17555666	C	AC004004.2	19	22687878	T	ENSG00000270317
rs892046	A	ZNF98	19	22695657	C	ENSG00000197360
rs113134275	C	CTC-457E21.2	19	22710737	T	ENSG00000269364
rs12462444	A	CTC-457E21.2	19	22710745	G	ENSG00000269364
rs8105885	C	CTC-457E21.1	19	22713581	T	ENSG00000260599
rs34355340	C	CTC-457E21.2-RNU6-1179P	19	22724965	T	{'ENSG00000269364', 'ENSG00000207397'}
rs11666981	C	CTC-457E21.2-RNU6-1179P	19	22725568	T	{'ENSG00000269364', 'ENSG00000207397'}
rs16999306	C	RNU6-1179P	19	22736627	T	ENSG00000207397
rs12104364	C	RNU6-1179P	19	22740700	T	ENSG00000207397
rs16999432	C	RNU6-1179P-CTC-457E21.10	19	22772647	T	{'ENSG00000207397', 'ENSG00000271149'}
rs12609097	C	CTC-457E21.10	19	22774004	T	ENSG00000271149
rs7256847	C	CTC-457E21.3	19	22776390	T	ENSG00000269332
rs76861809	C	CTC-457E21.5	19	22787875	T	ENSG00000269025
rs11671468	G	CTC-457E21.5	19	22788246	T	ENSG00000269025
rs2306965	A	CTC-457E21.4	19	22791071	T	ENSG00000269316
rs4932781	C	CTC-457E21.6	19	22794240	T	ENSG00000268823
rs35239636	C	CTC-457E21.4	19	22798044	T	ENSG00000269316
rs649157	A	CTC-457E21.7	19	22799334	G	ENSG00000268589
rs13346450	C	CTC-457E21.7	19	22801310	T	ENSG00000268589
rs139389575	C	AC011516.2	19	22811394	T	ENSG00000268038
rs2361023	C	ZNF492	19	22816867	T	ENSG00000229676
rs12975767	A	CTC-457E21.9	19	22862809	C	ENSG00000268981
rs112627133	G	ZNF849P	19	22872479	T	ENSG00000198153
rs185499571	C	ZNF849P	19	22872645	G	ENSG00000198153
rs112305742	A	CTC-457E21.9	19	22875637	G	ENSG00000268981
rs8103012	C	RPL34P33	19	22879285	T	ENSG00000241282
rs12608608	A	CTC-451A6.5	19	22891273	G	ENSG00000270475
rs3931771	A	CTC-451A6.5	19	22896820	G	ENSG00000270475
rs7248030	C	CTC-457E21.9-VN1R87P	19	22913486	G	{'ENSG00000270475', 'ENSG00000241282', 'ENSG00000268789', 'ENSG00000198153', 'ENSG00000268981'}
rs12985854	A	CTC-457E21.9-VN1R87P	19	22914875	G	{'ENSG00000270475', 'ENSG00000241282', 'ENSG00000268789', 'ENSG00000198153', 'ENSG00000268981'}
rs7252015	C	CTC-457E21.9-VN1R87P	19	22920284	T	{'ENSG00000270475', 'ENSG00000241282', 'ENSG00000268789', 'ENSG00000198153', 'ENSG00000268981'}
rs2194111	C	VN1R87P	19	22922549	T	ENSG00000268789
rs16999580	C	VN1R87P	19	22923487	T	ENSG00000268789
rs12985495	A	VN1R87P	19	22930378	G	ENSG00000268789
rs4933030	C	CTC-451A6.4	19	22934925	T	ENSG00000180081
rs6511380	C	ZNF99	19	22950070	T	ENSG00000213973
rs60377670	C	CTB-159G17.2	19	22958189	T	ENSG00000269509
rs427709	A	ZNF99-ZNF723	19	22998163	G	{'ENSG00000268696', 'ENSG00000269509', 'ENSG00000213973', 'ENSG00000271655'}
rs34325504	C	ZNF99-ZNF723	19	22999371	T	{'ENSG00000268696', 'ENSG00000269509', 'ENSG00000213973', 'ENSG00000271655'}
rs368698	C	ZNF723	19	23013796	T	ENSG00000268696
rs78287153	A	CTD-2579N5.5	19	23019283	G	ENSG00000271655
rs62123860	C	CTD-2579N5.5	19	23021844	T	ENSG00000271655
rs34212232	C	CTD-2579N5.5	19	23022717	G	ENSG00000271655
rs71333880	C	VN1R88P	19	23047935	T	ENSG00000268541
rs73019689	C	VN1R88P-CTD-2579N5.3	19	23065113	T	{'ENSG00000268541', 'ENSG00000268296'}
rs2009341	A	VN1R88P-CTD-2579N5.3	19	23081208	T	{'ENSG00000268541', 'ENSG00000268296'}
rs10408398	A	CTD-2579N5.3	19	23095426	G	ENSG00000268296
rs289365	C	CTD-2579N5.4-ZNF728	19	23116902	T	{'ENSG00000271661', 'ENSG00000269067', 'ENSG00000269458'}
rs289306	A	ZNF728	19	23167970	G	ENSG00000269067
rs2935445	C	CTB-87J17.2	19	23173631	T	ENSG00000271661
rs139808293	A	CTB-87J17.2	19	23183456	T	ENSG00000271661
rs565711485	C	ZNF728	19	23189533	T	ENSG00000269067
rs7257979	A	ZNF728-CTD-2291D10.2	19	23191054	C	{'ENSG00000261558', 'ENSG00000271661', 'ENSG00000269067'}
rs24833	A	CTD-2291D10.2	19	23199700	G	ENSG00000261558
rs290585	A	CTD-2291D10.2	19	23201784	G	ENSG00000261558
rs2645880	A	CTD-2291D10.2-CTD-2291D10.1	19	23213002	G	{'ENSG00000261558', 'ENSG00000261615'}
rs117356250	C	CTD-2291D10.1	19	23242122	T	ENSG00000261615
rs11668373	C	CTD-2291D10.3	19	23251817	T	ENSG00000269543
rs76412737	G	CTD-2291D10.4	19	23262484	T	ENSG00000267886
rs370777698	A	CTD-2291D10.4	19	23286880	G	ENSG00000267886
rs7256177	A	RP11-369G6.3	19	23309863	G	ENSG00000270479
rs60681575	C	RP11-369G6.3	19	23311160	T	ENSG00000270479
rs11670477	C	ZNF730	19	23316947	T	ENSG00000183850
rs112413022	C	ZNF730-AC092329.1	19	23343977	T	{'ENSG00000270479', 'ENSG00000268105', 'ENSG00000183850', 'ENSG00000267920', 'ENSG00000221478'}
rs116272492	C	ZNF730-AC092329.1	19	23346578	T	{'ENSG00000270479', 'ENSG00000268105', 'ENSG00000183850', 'ENSG00000267920', 'ENSG00000221478'}
rs186806654	C	ZNF730-AC092329.1	19	23346787	T	{'ENSG00000270479', 'ENSG00000268105', 'ENSG00000183850', 'ENSG00000267920', 'ENSG00000221478'}
rs11666931	A	ZNF730-AC092329.1	19	23350936	C	{'ENSG00000270479', 'ENSG00000268105', 'ENSG00000183850', 'ENSG00000267920', 'ENSG00000221478'}
rs117494820	A	AC092329.1	19	23372426	G	ENSG00000221478
rs8108144	G	AC092329.1	19	23373200	T	ENSG00000221478
rs11672891	G	AC092329.1	19	23373366	T	ENSG00000221478
rs73012428	A	AC092329.1-RP11-15H20.2	19	23375127	G	{'ENSG00000221478', 'ENSG00000269471'}
rs138285529	A	AC092329.1-RP11-15H20.2	19	23377422	C	{'ENSG00000221478', 'ENSG00000269471'}
rs8110613	C	RP11-15H20.2	19	23387618	T	ENSG00000269471
rs10410090	G	RP11-15H20.2	19	23389542	T	ENSG00000269471
rs6511425	A	RP11-15H20.2-ZNF724P	19	23394719	G	{'ENSG00000268469', 'ENSG00000269471', 'ENSG00000196081'}
rs7249858	C	RP11-15H20.3	19	23415601	T	ENSG00000268469
rs7249408	A	RP11-15H20.3	19	23421288	G	ENSG00000268469
rs185956165	G	ZNF724P	19	23426235	T	ENSG00000196081
rs6511429	A	ZNF724P	19	23428511	C	ENSG00000196081
rs11879630	A	RP11-15H20.5	19	23439595	G	ENSG00000269837
rs148889955	C	RP11-15H20.5	19	23441552	T	ENSG00000269837
rs2967892	A	RP11-15H20.6	19	23448435	G	ENSG00000213971
rs384592	A	RP11-15H20.7	19	23458920	G	ENSG00000269107
rs13382096	A	VN1R90P	19	23476430	G	ENSG00000268794
rs12610458	C	VN1R91P	19	23477681	T	ENSG00000268148
rs444547	G	VN1R91P-ZNF91	19	23479836	T	{'ENSG00000268148', 'ENSG00000167232', 'ENSG00000267934', 'ENSG00000268992', 'ENSG00000269431'}
rs377802	A	ZNF91	19	23485456	G	ENSG00000167232
rs2434383	G	CTB-176F20.3	19	23503445	T	ENSG00000267934
rs295414	G	ZNF91	19	23509489	T	ENSG00000167232
rs11669071	A	CTB-175P5.2	19	23565640	C	ENSG00000268992
rs193210115	C	CTB-175P5.2	19	23570065	T	ENSG00000268992
rs7249300	C	CTB-175P5.4	19	23577596	T	ENSG00000269416
rs2364162	C	CTB-175P5.4	19	23603390	T	ENSG00000269416
rs142966647	C	CTB-175P5.4-VN1R92P	19	23605558	T	{'ENSG00000268908', 'ENSG00000269416'}
rs548800290	C	CTB-175P5.4-VN1R92P	19	23608747	T	{'ENSG00000268908', 'ENSG00000269416'}
rs188698796	G	CTB-175P5.4-VN1R92P	19	23611377	T	{'ENSG00000268908', 'ENSG00000269416'}
rs17491363	G	VN1R92P	19	23625662	T	ENSG00000268908
rs189111057	G	VN1R92P	19	23629783	T	ENSG00000268908
rs147749913	C	VN1R92P	19	23631635	T	ENSG00000268908
rs1842221	G	VN1R92P-ZNF725P	19	23640795	T	{'ENSG00000268908', 'ENSG00000268100'}
rs151031355	A	ZNF725P	19	23683147	G	ENSG00000268100
rs12980498	A	ZNF725P	19	23696257	C	ENSG00000268100
rs79858333	C	ZNF725P-ZNF675	19	23700565	T	{'ENSG00000268455', 'ENSG00000269320', 'ENSG00000197372', 'ENSG00000268100', 'ENSG00000240231'}
rs77500948	A	ZNF725P-ZNF675	19	23703174	G	{'ENSG00000268455', 'ENSG00000269320', 'ENSG00000197372', 'ENSG00000268100', 'ENSG00000240231'}
rs75344439	A	RP11-359H18.2	19	23778275	G	ENSG00000268455
rs62118890	C	VN1R93P	19	23780479	T	ENSG00000269320
rs117194749	A	VN1R93P	19	23786815	T	ENSG00000269320
rs76078089	G	ZNF675	19	23818688	T	ENSG00000197372
rs4380159	A	ZNF675	19	23837365	C	ENSG00000197372
rs118172303	C	ZNF675-ZNF681	19	23886160	T	{'ENSG00000268455', 'ENSG00000269320', 'ENSG00000196172', 'ENSG00000197372', 'ENSG00000240231'}
rs547026763	C	ZNF675-ZNF681	19	23903171	T	{'ENSG00000268455', 'ENSG00000269320', 'ENSG00000196172', 'ENSG00000197372', 'ENSG00000240231'}
rs12327766	C	ZNF681	19	23919307	T	ENSG00000196172
rs7246142	C	ZNF681	19	23930879	T	ENSG00000196172
rs10405957	A	RP11-255H23.2	19	23957937	G	ENSG00000233836
rs7245872	C	RPSAP58	19	23960812	T	ENSG00000205246
rs10424728	A	RPSAP58	19	23964165	C	ENSG00000205246
rs62121296	G	RP11-255H23.2	19	23969926	T	ENSG00000233836
rs142562221	C	RP11-255H23.3	19	23979824	T	ENSG00000269662
rs6511586	C	RP11-255H23.2	19	24003649	T	ENSG00000233836
rs11667845	A	RPSAP58	19	24011565	G	ENSG00000205246
rs4932927	C	RP11-255H23.4	19	24045852	T	ENSG00000267924
rs34601376	A	RP11-255H23.4	19	24050828	T	ENSG00000267924
rs73021261	C	RP11-255H23.4-ZNF726	19	24067865	T	{'ENSG00000269397', 'ENSG00000269421', 'ENSG00000269289', 'ENSG00000213967', 'ENSG00000267924'}
rs11668259	G	RP11-255H23.4-ZNF726	19	24089743	T	{'ENSG00000269397', 'ENSG00000269421', 'ENSG00000269289', 'ENSG00000213967', 'ENSG00000267924'}
rs75196993	C	ZNF726	19	24093455	T	ENSG00000213967
rs10424416	A	CTB-92J24.2	19	24109650	C	ENSG00000269397
rs10420981	C	CTB-92J24.2	19	24112777	T	ENSG00000269397
rs55965799	C	ZNF92P3	19	24113321	T	ENSG00000269421
rs73023240	A	CTB-92J24.3	19	24134582	G	ENSG00000269289
rs4932738	A	CTB-92J24.3	19	24141912	G	ENSG00000269289
rs2195987	C	CTB-92J24.3-RNA5-8SP4	19	24149545	T	{'ENSG00000201966', 'ENSG00000269289', 'ENSG00000269397', 'ENSG00000269421'}
rs117565750	A	CTB-92J24.3-RNA5-8SP4	19	24169294	G	{'ENSG00000201966', 'ENSG00000269289', 'ENSG00000269397', 'ENSG00000269421'}
rs78738056	C	CTB-92J24.3-RNA5-8SP4	19	24179821	T	{'ENSG00000201966', 'ENSG00000269289', 'ENSG00000269397', 'ENSG00000269421'}
rs11665950	G	RNA5-8SP4	19	24182567	T	ENSG00000201966
rs138861991	C	RNA5-8SP4-CTD-2017D11.1	19	24202133	T	{'ENSG00000268362', 'ENSG00000201966', 'ENSG00000213096'}
rs60186040	C	RNA5-8SP4-CTD-2017D11.1	19	24206870	T	{'ENSG00000268362', 'ENSG00000201966', 'ENSG00000213096'}
rs8113462	A	CTD-2017D11.1	19	24222489	G	ENSG00000268362
rs113059314	C	ZNF254	19	24265383	T	ENSG00000213096
rs9305014	A	ZNF254	19	24306763	G	ENSG00000213096
rs10403390	A	ZNF254-HAVCR1P1	19	24328633	G	{'ENSG00000268442', 'ENSG00000213096', 'ENSG00000268058'}
rs6511686	A	HAVCR1P1	19	24342584	C	ENSG00000268442
rs112033465	C	HAVCR1P1-CTB-151G24.1	19	24355469	T	{'ENSG00000267696', 'ENSG00000268442'}
rs184352004	C	HAVCR1P1-CTB-151G24.1	19	27970630	T	{'ENSG00000267696', 'ENSG00000268442'}
rs11882251	C	CTB-151G24.1	19	28127201	T	ENSG00000267696
rs62108204	C	CTB-151G24.1	19	28128889	T	ENSG00000267696
rs4404191	A	CTB-151G24.1-LINC00662	19	28150587	G	{'ENSG00000261770', 'ENSG00000261824', 'ENSG00000272635', 'ENSG00000267696', 'ENSG00000267575'}
rs62108240	G	CTB-151G24.1-LINC00662	19	28162540	T	{'ENSG00000261770', 'ENSG00000261824', 'ENSG00000272635', 'ENSG00000267696', 'ENSG00000267575'}
rs79038170	G	LINC00662	19	28184043	T	ENSG00000261824
rs74422016	C	CTC-459F4.1	19	28256268	T	ENSG00000261770
rs112894279	A	CTC-459F4.6	19	28293362	T	ENSG00000267264
rs2110060	C	CTC-459F4.6	19	28295954	T	ENSG00000267264
rs4239562	C	CTC-459F4.6	19	28296408	T	ENSG00000267264
rs12609910	C	CTC-459F4.5	19	28335998	T	ENSG00000266977
rs34621703	C	CTC-459F4.5	19	28337979	T	ENSG00000266977
rs73535037	A	CTC-459F4.5	19	28383734	G	ENSG00000266977
rs7252689	C	CTC-459F4.7	19	28388807	T	ENSG00000267389
rs73535044	G	CTC-459F4.7	19	28390401	T	ENSG00000267389
rs375943601	A	CTC-459F4.8	19	28402385	C	ENSG00000267768
rs10500227	A	CTC-459F4.3	19	28411010	C	ENSG00000267575
rs10500228	A	CTC-459F4.3	19	28411495	G	ENSG00000267575
rs78313467	A	AC022153.1	19	28422812	G	ENSG00000267623
rs73930113	A	AC022153.1	19	28422817	G	ENSG00000267623
rs1019139	G	LLNLF-65H9.1	19	28433354	T	ENSG00000272635
rs73037973	C	AC005357.1	19	28476617	T	ENSG00000266906
rs10419655	A	LLNLF-65H9.1-CTD-2043I16.1	19	28531199	G	{'ENSG00000266906', 'ENSG00000267509', 'ENSG00000267389', 'ENSG00000272635', 'ENSG00000267623', 'ENSG00000267630', 'ENSG00000267264', 'ENSG00000267323', 'ENSG00000267768', 'ENSG00000266977'}
rs79533639	A	CTD-2043I16.1	19	28556766	C	ENSG00000267509
rs1834986	C	CTD-2043I16.1-CTB-70G10.1	19	28675375	T	{'ENSG00000266928', 'ENSG00000267509'}
rs73930836	A	CTD-2043I16.1-CTB-70G10.1	19	28769424	G	{'ENSG00000266928', 'ENSG00000267509'}
rs10500235	A	CTB-70G10.1	19	28792896	C	ENSG00000266928
rs740679	A	AC005780.1	19	28823533	C	ENSG00000267320
rs17752196	A	AC005780.1	19	28863935	T	ENSG00000267320
rs11666652	C	AC093074.1	19	28888340	T	ENSG00000267238
rs7253027	A	AC093074.1-AC005307.1	19	28894607	G	{'ENSG00000260725', 'ENSG00000267238'}
rs4806396	G	AC005307.1	19	28909479	T	ENSG00000260725
rs4500875	A	AC005616.1	19	28978652	G	ENSG00000266893
rs2024140	A	AC005307.3	19	29004322	G	ENSG00000267243
rs2191018	A	AC005616.2	19	29011648	C	ENSG00000267423
rs9653109	A	AC005394.1	19	29090291	G	ENSG00000267537
rs191707685	C	AC005394.1	19	29091674	T	ENSG00000267537
rs10403933	C	AC079466.1	19	29097200	T	ENSG00000266976
rs10416211	A	AC079466.1	19	29110892	G	ENSG00000266976
rs16961742	A	AC005616.1	19	29127674	C	ENSG00000266893
rs221764	C	AC005307.3-CTC-478M6.1	19	29247283	T	{'ENSG00000267243', 'ENSG00000266976', 'ENSG00000267537', 'ENSG00000267423', 'ENSG00000266893', 'ENSG00000267799'}
rs200507307	C	CTC-478M6.1	19	29282469	T	ENSG00000267799
rs183330260	A	CTC-478M6.1-AC007795.1	19	29327211	G	{'ENSG00000267617', 'ENSG00000267799'}
rs10417003	C	AC007795.1	19	29366711	T	ENSG00000267617
rs11882559	C	AC011524.1	19	29369888	T	ENSG00000267528
rs889345	A	AC008991.1	19	29379453	G	ENSG00000267683
rs7246149	C	AC008991.1	19	29388898	T	ENSG00000267683
rs146840986	A	snoU13	19	29420607	G	ENSG00000238514
rs73027250	A	snoU13	19	29425499	G	ENSG00000238514
rs892199	C	AC011524.2	19	29439314	T	ENSG00000267027
rs11879950	C	AC011524.2	19	29442400	T	ENSG00000267027
rs12462483	A	LINC00906	19	29454164	G	ENSG00000267339
rs62109117	A	LINC00906	19	29454489	G	ENSG00000267339
rs12460607	A	AC011524.3	19	29458085	C	ENSG00000267240
rs144441143	C	AC011524.3	19	29460680	T	ENSG00000267240
rs79230373	G	LINC00906	19	29463254	T	ENSG00000267339
rs1865098	A	LINC00906-RNA5SP470	19	29470679	C	{'ENSG00000267339', 'ENSG00000252272'}
rs17691054	C	RNA5SP470	19	29490619	T	ENSG00000252272
rs7250483	A	RNA5SP470	19	29490697	G	ENSG00000252272
rs144302006	C	CTD-2081K17.2	19	29504866	T	ENSG00000267014
rs11670202	C	CTD-2081K17.2-UQCRFS1	19	29611377	T	{'ENSG00000169021', 'ENSG00000267498', 'ENSG00000267014'}
rs1013424	A	UQCRFS1	19	29693318	G	ENSG00000169021
rs8109749	A	CTB-32O4.2	19	29700960	G	ENSG00000267498
rs10426708	C	CTB-32O4.2-RN7SL340P	19	29716644	T	{'ENSG00000241604', 'ENSG00000267498'}
rs72623832	A	RN7SL340P	19	29727388	G	ENSG00000241604
rs4805356	A	RN7SL340P-CTC-525D6.1	19	29731805	C	{'ENSG00000267574', 'ENSG00000264515', 'ENSG00000241604', 'ENSG00000266248'}
rs2082454	A	CTC-525D6.1	19	29904906	G	ENSG00000264515
rs74328903	C	CTC-525D6.5	19	29937281	T	ENSG00000267574
rs16962888	C	CTC-525D6.2	19	29978723	T	ENSG00000266248
rs7251757	A	VSTM2B	19	30052088	C	ENSG00000187135
rs7250581	A	VSTM2B-POP4	19	30064396	G	{'ENSG00000105171', 'ENSG00000187135'}
rs16963084	C	POP4	19	30093352	T	ENSG00000105171
rs4805462	C	POP4-PLEKHF1	19	30136923	T	{'ENSG00000166289', 'ENSG00000105171'}
rs36024404	C	PLEKHF1	19	30167373	T	ENSG00000166289
rs12982964	C	PLEKHF1	19	30170065	T	ENSG00000166289
rs8099974	A	PLEKHF1-C19orf12	19	30172284	C	{'ENSG00000131943', 'ENSG00000166289'}
rs73033934	C	PLEKHF1-C19orf12	19	30178493	T	{'ENSG00000131943', 'ENSG00000166289'}
rs16963154	C	C19orf12	19	30199851	T	ENSG00000131943
rs113701136	C	C19orf12-CCNE1	19	30277729	T	{'ENSG00000105173', 'ENSG00000131943'}
rs3218030	G	CCNE1	19	30304018	T	ENSG00000105173
rs61750863	A	CCNE1	19	30312976	T	ENSG00000105173
rs117427147	C	CCNE1-CTD-2057D4.2	19	30385841	T	{'ENSG00000105173', 'ENSG00000267433'}
rs8111109	C	CTD-2057D4.2	19	30387998	T	ENSG00000267433
rs11667050	A	CTD-2057D4.2	19	30395348	G	ENSG00000267433
rs8106062	C	CTD-2057D4.2-CTC-448F2.3	19	30399305	T	{'ENSG00000267433', 'ENSG00000267258'}
rs73541846	C	CTD-2057D4.2-CTC-448F2.3	19	30400616	T	{'ENSG00000267433', 'ENSG00000267258'}
rs117658254	C	CTD-2057D4.2-CTC-448F2.3	19	30402471	T	{'ENSG00000267433', 'ENSG00000267258'}
rs2866464	A	URI1	19	30413857	G	ENSG00000105176
rs4805506	A	RPL9P32	19	30445059	G	ENSG00000242100
rs186747	A	RPL9P32	19	30451388	T	ENSG00000242100
rs7245867	A	URI1-CTC-448F2.4	19	30511963	G	{'ENSG00000105176', 'ENSG00000242100', 'ENSG00000267006'}
rs77999417	A	CTC-448F2.4	19	30518396	T	ENSG00000267006
rs35097819	C	CTC-448F2.4	19	30521937	T	ENSG00000267006
rs67627117	C	CTC-448F2.6-AC005597.1	19	30704582	T	{'ENSG00000198597', 'ENSG00000266910', 'ENSG00000267223'}
rs6510033	A	AC005597.1	19	30710785	G	ENSG00000267223
rs3837964	A	ZNF536	19	30937748	C	ENSG00000198597
rs8113277	A	ZNF536	19	30948690	G	ENSG00000198597
rs732876	A	AC011478.1	19	31100328	G	ENSG00000223148
rs12327803	A	CTC-565M22.1	19	31152067	C	ENSG00000267760
rs2060242	A	CTC-565M22.1	19	31156723	C	ENSG00000267760
rs35462141	C	CTC-565M22.1	19	31162172	T	ENSG00000267760
rs35566048	G	ZNF536-CTC-400I9.2	19	31214142	T	{'ENSG00000223148', 'ENSG00000198597', 'ENSG00000267081', 'ENSG00000267760'}
rs10405541	A	CTC-400I9.2	19	31343577	G	ENSG00000267081
rs2198894	C	CTC-400I9.2	19	31364717	T	ENSG00000267081
rs16964772	C	CTC-400I9.2-CTC-400I9.1	19	31369317	T	{'ENSG00000261316', 'ENSG00000267081'}
rs73022283	A	CTC-400I9.1	19	31398485	G	ENSG00000261316
rs34781043	C	CTC-400I9.1	19	31399814	T	ENSG00000261316
rs10421545	C	CTC-400I9.1-CTC-400I9.3	19	31423532	T	{'ENSG00000261316', 'ENSG00000267378'}
rs115757244	C	CTC-400I9.1-CTC-400I9.3	19	31429145	T	{'ENSG00000261316', 'ENSG00000267378'}
rs595064	C	CTC-400I9.3	19	31443717	T	ENSG00000267378
rs34234283	A	CTC-400I9.3-AC020952.1	19	31559305	G	{'ENSG00000267378', 'ENSG00000268953'}
rs16965081	C	AC020952.1	19	31637949	T	ENSG00000268953
rs11084575	C	AC020952.1-CTC-439O9.3	19	31652151	T	{'ENSG00000267777', 'ENSG00000268953'}
rs1390757	A	CTC-439O9.3	19	31675187	G	ENSG00000267777
rs8101967	C	CTC-439O9.3-TSHZ3	19	31713183	T	{'ENSG00000121297', 'ENSG00000267777', 'ENSG00000267662'}
rs2909	A	TSHZ3	19	31827698	G	ENSG00000121297
rs4805681	C	AC007796.1	19	31835516	T	ENSG00000267662
rs12971383	A	AC007796.1	19	31876692	C	ENSG00000267662
rs719824	A	AC008992.1	19	31909387	G	ENSG00000267636
rs8105753	A	AC008992.1-CTD-2050I18.2	19	31927547	C	{'ENSG00000267636', 'ENSG00000267599'}
rs67398703	C	CTD-2050I18.2	19	31956877	T	ENSG00000267599
rs80215275	C	CTD-2050I18.2	19	31961378	T	ENSG00000267599
rs144230194	C	CTD-2050I18.2-CTD-2050I18.1	19	31979709	T	{'ENSG00000267599', 'ENSG00000267407'}
rs7247652	C	CTD-2050I18.2-CTD-2050I18.1	19	32023183	T	{'ENSG00000267599', 'ENSG00000267407'}
rs2194200	A	CTD-2050I18.1	19	32049764	C	ENSG00000267407
rs10403928	A	CTD-2050I18.1-AC011525.2	19	32070564	G	{'ENSG00000267465', 'ENSG00000267407', 'ENSG00000261400'}
rs11880125	A	AC011525.4	19	32083223	G	ENSG00000267465
rs7248739	A	AC011525.2	19	32088748	G	ENSG00000261400
rs77454812	C	AC011525.2-RNA5SP471	19	32135041	T	{'ENSG00000267465', 'ENSG00000252780', 'ENSG00000261400'}
rs111479876	C	RNA5SP471	19	32144193	T	ENSG00000252780
rs17501397	C	RNA5SP471-RNU6-967P	19	32168343	T	{'ENSG00000201894', 'ENSG00000252780'}
rs1433080	A	RNU6-967P	19	32276480	G	ENSG00000201894
rs34037938	A	RNU6-967P	19	32281390	C	ENSG00000201894
rs278233	A	RNU6-967P-CTC-360P9.1	19	32304780	G	{'ENSG00000267012', 'ENSG00000201894'}
rs12459196	C	CTC-360P9.1	19	32372820	T	ENSG00000267012
rs276379	C	CTC-360P9.1	19	32379846	T	ENSG00000267012
rs10414548	A	AC011456.1	19	32413543	G	ENSG00000221504
rs111682621	A	AC011456.1	19	32419025	G	ENSG00000221504
rs11672751	A	CTC-360P9.5	19	32429817	G	ENSG00000267094
rs12982079	C	CTC-360P9.5-CTC-360P9.2	19	32444501	T	{'ENSG00000267094', 'ENSG00000267684', 'ENSG00000221504'}
rs12982128	C	CTC-360P9.5-CTC-360P9.2	19	32444568	T	{'ENSG00000267094', 'ENSG00000267684', 'ENSG00000221504'}
rs80317760	A	CTC-360P9.5-CTC-360P9.2	19	32447812	G	{'ENSG00000267094', 'ENSG00000267684', 'ENSG00000221504'}
rs113913023	A	CTC-360P9.2	19	32454258	G	ENSG00000267684
rs76394068	C	CTC-360P9.4	19	32464320	T	ENSG00000267489
rs2270085	C	CTC-360P9.3	19	32536038	T	ENSG00000267779
rs12610427	G	CTC-360P9.3	19	32548457	T	ENSG00000267779
rs10407507	A	CTC-360P9.3-AC011518.1	19	32565564	G	{'ENSG00000267133', 'ENSG00000267779', 'ENSG00000267204'}
rs1821295	C	AC011518.2	19	32590773	T	ENSG00000267133
rs58703288	C	AC011518.1	19	32601428	T	ENSG00000267204
rs1030688	A	AC011518.1	19	32601553	C	ENSG00000267204
rs202215787	C	AC011518.2-RNA5SP472	19	32682723	T	{'ENSG00000200738', 'ENSG00000267133'}
rs74803676	C	RNA5SP472	19	32736345	T	ENSG00000200738
rs8111249	C	RNA5SP472	19	32738449	T	ENSG00000200738
rs56720749	A	RNA5SP472	19	32739346	G	ENSG00000200738
rs4805744	A	RNA5SP472-ZNF507	19	32744503	G	{'ENSG00000200738', 'ENSG00000168813', 'ENSG00000263960'}
rs117148804	C	RNA5SP472-ZNF507	19	32745238	T	{'ENSG00000200738', 'ENSG00000168813', 'ENSG00000263960'}
rs181531856	C	RNA5SP472-ZNF507	19	32784500	T	{'ENSG00000200738', 'ENSG00000168813', 'ENSG00000263960'}
rs56318285	C	AC007773.1	19	32863378	T	ENSG00000263960
rs12976411	A	ZNF507	19	32882020	T	ENSG00000168813
rs112438302	A	AC007773.2	19	32888313	G	ENSG00000267213
rs10424665	A	AC007773.3	19	32895631	C	ENSG00000269093
rs7253039	C	DPY19L3	19	32973077	T	ENSG00000178904
rs2903739	C	DPY19L3-AC005621.1	19	32982587	T	{'ENSG00000178904', 'ENSG00000263780'}
rs358544	A	AC005621.1	19	32993657	G	ENSG00000263780
rs192375545	C	AC005621.1	19	32995638	T	ENSG00000263780
rs358538	A	AC005621.1-PDCD5	19	33004825	G	{'ENSG00000105185', 'ENSG00000263780'}
rs12461589	C	PDCD5	19	33072768	T	ENSG00000105185
rs752719	A	ANKRD27	19	33086091	G	ENSG00000105186
rs10426856	A	SNORA68	19	33096406	G	ENSG00000201388
rs115405568	C	SNORA68	19	33096642	T	ENSG00000201388
rs9304837	A	RPS12P31	19	33123928	G	ENSG00000242325
rs75811650	C	RN7SL789P	19	33150083	T	ENSG00000242436
rs7253866	G	ANKRD27	19	33151306	T	ENSG00000105186
rs12461648	C	CTC-379B2.4	19	33154948	T	ENSG00000267557
rs8112149	C	RGS9BP	19	33166408	T	ENSG00000186326
rs59711533	A	CTD-2538C1.2	19	33174613	G	ENSG00000267475
rs59326972	C	CTD-2538C1.2	19	33176608	T	ENSG00000267475
rs28871664	A	CTD-2538C1.2	19	33177852	G	ENSG00000267475
rs4805802	A	CTD-2538C1.2	19	33185013	G	ENSG00000267475
rs1827700	A	NUDT19	19	33196989	G	ENSG00000213965
rs74406712	A	CTD-2538C1.3	19	33214073	G	ENSG00000267567
rs8104532	A	TDRD12	19	33282336	G	ENSG00000173809
rs2112917	C	CTD-2085J24.5	19	33317543	T	ENSG00000267245
rs3746025	A	CTD-2085J24.5	19	33317748	G	ENSG00000267245
rs3746028	A	CTD-2085J24.5	19	33317912	G	ENSG00000267245
rs17272183	A	CTD-2085J24.3	19	33321213	G	ENSG00000267555
rs55734981	C	CTD-2085J24.3	19	33322086	T	ENSG00000267555
rs12976336	A	RN7SKP22	19	33357318	G	ENSG00000201967
rs8101881	C	SLC7A9	19	33364628	T	ENSG00000021488
rs376396746	A	CTD-2085J24.4	19	33369586	G	ENSG00000266930
rs746641	A	CTD-2085J24.4	19	33369655	C	ENSG00000266930
rs11670103	A	CTD-2085J24.4	19	33371039	C	ENSG00000266930
rs75092759	A	CEP89	19	33396382	G	ENSG00000121289
rs62125055	G	RPL31P60	19	33451199	T	ENSG00000239988
rs35389966	A	RPL31P60	19	33456714	G	ENSG00000239988
rs36017455	C	C19orf40	19	33465099	T	ENSG00000131944
rs4805840	A	C19orf40	19	33468482	G	ENSG00000131944
rs10411210	C	RHPN2	19	33532300	T	ENSG00000131941
rs73585910	A	CTC-461H2.2	19	33539061	G	ENSG00000267611
rs7256649	A	CTC-461H2.2	19	33542229	G	ENSG00000267611
rs73926233	A	CTC-461H2.3	19	33553988	G	ENSG00000267725
rs28840147	A	CTC-461H2.3	19	33561976	G	ENSG00000267725
rs11672313	C	CTC-461H2.3	19	33563190	T	ENSG00000267725
rs4805850	A	CTC-461H2.3-GPATCH1	19	33565938	G	{'ENSG00000267725', 'ENSG00000076650'}
rs79417126	A	CTC-461H2.3-GPATCH1	19	33566395	G	{'ENSG00000267725', 'ENSG00000076650'}
rs10427139	C	GPATCH1	19	33573444	T	ENSG00000076650
rs3848596	C	WDR88	19	33635761	T	ENSG00000166359
rs13344581	C	AC008738.2	19	33667007	T	ENSG00000264355
rs17694027	C	CTD-2540B15.10	19	33668055	T	ENSG00000267054
rs17760633	A	CTD-2540B15.10	19	33668090	G	ENSG00000267054
rs1035445	C	CTD-2540B15.13	19	33694158	T	ENSG00000273420
rs11539586	C	LRP3	19	33698018	T	ENSG00000130881
rs889102	A	LRP3	19	33699273	G	ENSG00000130881
rs140514542	A	SLC7A10	19	33703627	G	ENSG00000130876
rs8106493	C	CTD-2540B15.6	19	33713928	T	ENSG00000267714
rs8110876	C	CTD-2540B15.6	19	33715346	T	ENSG00000267714
rs10414065	C	SLC7A10	19	33721455	T	ENSG00000130876
rs75778548	A	SLC7A10-CTD-2540B15.12	19	33768892	C	{'ENSG00000267714', 'ENSG00000270212', 'ENSG00000130876'}
rs1981828	C	CTD-2540B15.12	19	33776212	T	ENSG00000270212
rs181280909	G	CTD-2540B15.12-CTD-2540B15.11	19	33783061	T	{'ENSG00000270212', 'ENSG00000267580', 'ENSG00000245848', 'ENSG00000230259'}
rs874639	A	CTD-2540B15.12-CTD-2540B15.11	19	33784013	G	{'ENSG00000270212', 'ENSG00000267580', 'ENSG00000245848', 'ENSG00000230259'}
rs56195015	C	CTD-2540B15.12-CTD-2540B15.11	19	33785141	T	{'ENSG00000270212', 'ENSG00000267580', 'ENSG00000245848', 'ENSG00000230259'}
rs10403561	A	CTD-2540B15.11	19	33790502	G	ENSG00000267580
rs115349677	A	CEBPA	19	33797172	G	ENSG00000245848
rs59048871	A	CTD-2540B15.9	19	33803443	C	ENSG00000267130
rs17529595	C	CTD-2540B15.9-RPS3AP50	19	33806139	T	{'ENSG00000267130', 'ENSG00000243864'}
rs151115814	A	CTD-2540B15.9-RPS3AP50	19	33822491	G	{'ENSG00000267130', 'ENSG00000243864'}
rs16967971	G	RPS3AP50	19	33830598	T	ENSG00000243864
rs4805033	A	RPS3AP50-AKR1B1P7	19	33839554	G	{'ENSG00000266899', 'ENSG00000243864'}
rs10416682	C	AKR1B1P7	19	33849861	T	ENSG00000266899
rs17530508	C	CEBPG	19	33860858	T	ENSG00000153879
rs146979484	A	CEBPG	19	33870155	G	ENSG00000153879
rs3786897	A	PEPD	19	33893008	G	ENSG00000124299
rs7257735	G	PEPD-CTD-2329C7.2	19	34039678	T	{'ENSG00000266985', 'ENSG00000124299'}
rs1864132	A	CTD-2329C7.2	19	34045675	G	ENSG00000266985
rs12979271	A	CTD-2329C7.2-RPL21P131	19	34066892	G	{'ENSG00000266985', 'ENSG00000232429'}
rs116948996	A	RPL21P131	19	34075114	G	ENSG00000232429
rs10408118	G	RPL21P131	19	34076480	T	ENSG00000232429
rs146972940	C	RPL21P131	19	34084494	T	ENSG00000232429
rs12610008	G	RPL21P131-CHST8	19	34100427	T	{'ENSG00000232429', 'ENSG00000124302'}
rs117520825	C	CHST8	19	34136690	T	ENSG00000124302
rs117041163	C	CHST8	19	34159287	T	ENSG00000124302
rs10401769	C	CHST8	19	34200415	T	ENSG00000124302
rs285680	G	CHST8-KCTD15	19	34277686	T	{'ENSG00000153885', 'ENSG00000124302'}
rs29941	A	KCTD15	19	34309532	G	ENSG00000153885
rs7256463	C	KCTD15-RN7SL150P	19	34366393	T	{'ENSG00000153885', 'ENSG00000240626'}
rs17249376	C	RN7SL150P	19	34417800	T	ENSG00000240626
rs2059082	G	RN7SL150P-RPS4XP23	19	34423978	T	{'ENSG00000240626', 'ENSG00000239253'}
rs10418860	C	RPS4XP23	19	34513913	T	ENSG00000239253
rs56757189	A	RPS4XP20	19	34517351	G	ENSG00000249987
rs10409224	A	RPS4XP20-RPS4XP21	19	34535507	G	{'ENSG00000186008', 'ENSG00000249987'}
rs2121139	C	RPS4XP21	19	34583700	T	ENSG00000186008
rs62101317	C	RPS4XP21-CHCHD2P3	19	34598420	T	{'ENSG00000270849', 'ENSG00000186008'}
rs73036613	G	CHCHD2P3	19	34616141	T	ENSG00000270849
rs487544	A	CHCHD2P3	19	34622073	G	ENSG00000270849
rs4805994	C	CHCHD2P3-LSM14A	19	34641656	T	{'ENSG00000257103', 'ENSG00000270849'}
rs10520209	A	LSM14A	19	34676445	G	ENSG00000257103
rs9676573	C	LSM14A-KIAA0355	19	34725990	T	{'ENSG00000257103', 'ENSG00000166398', 'ENSG00000257074', 'ENSG00000267219'}
rs10401560	C	LSM14A-KIAA0355	19	34735393	T	{'ENSG00000257103', 'ENSG00000166398', 'ENSG00000257074', 'ENSG00000267219'}
rs66529158	C	KIAA0355	19	34749649	T	ENSG00000166398
rs4806007	A	KIAA0355	19	34774798	G	ENSG00000166398
rs117739929	C	RPL29P33	19	34789667	T	ENSG00000257074
rs145625075	A	KIAA0355	19	34833022	G	ENSG00000166398
rs186703594	C	AC010504.2	19	34852894	T	ENSG00000267219
rs8108083	C	AC010504.2	19	34855283	T	ENSG00000267219
rs8191362	C	GPI	19	34856875	T	ENSG00000105220
rs112151670	C	GPI	19	34881980	T	ENSG00000105220
rs4290576	C	RP11-618P17.4	19	34885458	T	ENSG00000266953
rs61008114	A	PDCD2L	19	34909108	G	ENSG00000126249
rs2965280	C	RN7SL154P	19	34917700	T	ENSG00000264317
rs2910412	A	CTD-2588C8.8	19	34921161	G	ENSG00000267024
rs4805080	C	UBA2	19	34931904	T	ENSG00000126261
rs2910415	A	WTIP	19	34987380	G	ENSG00000142279
rs28480116	C	WTIP-RPS26P55	19	35013700	T	{'ENSG00000239210', 'ENSG00000142279'}
rs2112824	C	WTIP-RPS26P55	19	35014298	T	{'ENSG00000239210', 'ENSG00000142279'}
rs117644352	C	RPS26P55	19	35027461	T	ENSG00000239210
rs8101636	C	ZNF807	19	35040060	T	ENSG00000248830
rs10415641	A	ZNF807-AC008747.1	19	35043564	G	{'ENSG00000248830', 'ENSG00000221584'}
rs10413759	A	AC008747.1	19	35049978	G	ENSG00000221584
rs117395758	C	AC008747.1-SCGB1B2P	19	35056921	T	{'ENSG00000221584', 'ENSG00000268751'}
rs116945703	A	AC008747.1-SCGB1B2P	19	35060136	G	{'ENSG00000221584', 'ENSG00000268751'}
rs151189727	G	SCGB1B2P	19	35066311	T	ENSG00000268751
rs8182470	C	SCGB1B2P	19	35069970	T	ENSG00000268751
rs2086146	C	SCGB1B2P-SCGB2B2	19	35077789	T	{'ENSG00000268683', 'ENSG00000252230', 'ENSG00000268751', 'ENSG00000271049', 'ENSG00000205209', 'ENSG00000269811'}
rs113779687	C	SCGB2B2	19	35095076	T	ENSG00000205209
rs113225420	A	SCGB2B2	19	35096952	T	ENSG00000205209
rs8102047	C	SCGB2B2	19	35109064	T	ENSG00000205209
rs75422224	A	SCGB2B2	19	35113160	G	ENSG00000205209
rs55965600	A	CTD-2553L13.7	19	35123557	C	ENSG00000271049
rs74806369	A	CTD-2553L13.7	19	35123835	G	ENSG00000271049
rs10500273	C	SNORD111	19	35130121	T	ENSG00000252230
rs151239142	C	SNORD111	19	35130752	T	ENSG00000252230
rs2902474	A	CTD-2553L13.4	19	35134800	G	ENSG00000268683
rs8112457	C	CTD-2553L13.4	19	35135920	T	ENSG00000268683
rs12609781	C	CTD-2553L13.4	19	35136074	T	ENSG00000268683
rs7258280	A	SCGB2B3P	19	35139706	G	ENSG00000269811
rs143698524	C	AC020910.2	19	35163206	T	ENSG00000256383
rs542206850	C	ZNF302	19	35168599	G	ENSG00000089335
rs8111256	A	AC020910.2	19	35169411	G	ENSG00000256383
rs10423377	A	ZNF302	19	35178369	G	ENSG00000089335
rs10424028	A	ZNF302	19	35178619	C	ENSG00000089335
rs8109787	A	ZNF302	19	35181431	G	ENSG00000089335
rs73028648	C	ZNF302-AC020910.1	19	35187590	T	{'ENSG00000089335', 'ENSG00000221115'}
rs115209340	G	ZNF302-AC020910.1	19	35205109	T	{'ENSG00000089335', 'ENSG00000221115'}
rs10402621	A	AC020910.1	19	35214544	G	ENSG00000221115
rs181924299	C	AC020910.1	19	35215623	G	ENSG00000221115
rs112386370	C	AC020910.1	19	35218363	T	ENSG00000221115
rs7251186	G	AC020910.1-ZNF181	19	35219548	T	{'ENSG00000197841', 'ENSG00000221115'}
rs7254347	A	ZNF181	19	35235290	G	ENSG00000197841
rs80301512	A	ZNF181-ZNF599	19	35239780	C	{'ENSG00000197841', 'ENSG00000153896'}
rs6510448	G	ZNF181-ZNF599	19	35240154	T	{'ENSG00000197841', 'ENSG00000153896'}
rs117610843	C	ZNF599	19	35260442	T	ENSG00000153896
rs7245740	A	CTC-523E23.10	19	35271878	G	ENSG00000270281
rs10409480	C	CTC-523E23.10	19	35273349	T	ENSG00000270281
rs572087686	C	CTC-523E23.1	19	35300426	T	ENSG00000261754
rs62124204	A	CTC-523E23.1	19	35309025	G	ENSG00000261754
rs7250748	A	CTC-523E23.9	19	35311970	C	ENSG00000271666
rs918447	C	CTC-523E23.4	19	35316444	T	ENSG00000267767
rs17775427	C	AC008555.1	19	35333176	T	ENSG00000203442
rs561027021	C	CTC-523E23.11	19	35343435	T	ENSG00000271109
rs12459642	A	AC008555.2	19	35343693	G	ENSG00000213084
rs12460166	A	AC008555.2	19	35344258	G	ENSG00000213084
rs560318147	C	CTC-523E23.5	19	35347173	T	ENSG00000269086
rs770518229	C	LOC401913	19	35358545	T	ENSG00000270624
rs11666724	C	LOC401913	19	35359388	T	ENSG00000270624
rs12973381	G	LOC401913	19	35362529	T	ENSG00000270624
rs2651102	C	LOC401913-LINC00904	19	35365825	T	{'ENSG00000270624', 'ENSG00000271649'}
rs1345655	C	LINC00904	19	35380404	T	ENSG00000271649
rs752335	A	LINC00904	19	35381406	C	ENSG00000271649
rs10422636	A	LINC00904	19	35391063	T	ENSG00000271649
rs10518287	C	CTC-523E23.14	19	35399406	T	ENSG00000270544
rs111682835	C	CTC-523E23.6-CTC-523E23.8	19	35404338	T	{'ENSG00000270876', 'ENSG00000269037'}
rs2651116	A	CTC-523E23.6-CTC-523E23.8	19	35405890	G	{'ENSG00000270876', 'ENSG00000269037'}
rs8103894	A	CTC-523E23.8	19	35419518	C	ENSG00000270876
rs2545999	A	CTC-523E23.8	19	35419931	G	ENSG00000270876
rs2546000	A	CTC-523E23.8	19	35420450	G	ENSG00000270876
rs10422961	C	ZNF30	19	35422808	T	ENSG00000168661
rs2651082	C	ZNF792	19	35446309	T	ENSG00000180884
rs2651079	C	ZNF792	19	35450229	T	ENSG00000180884
rs1609909	A	ZNF792-GRAMD1A	19	35477041	G	{'ENSG00000180884', 'ENSG00000271032', 'ENSG00000089351', 'ENSG00000269303'}
rs56205906	A	GRAMD1A	19	35485019	G	ENSG00000089351
rs55831636	C	GRAMD1A	19	35488460	T	ENSG00000089351
rs62122152	C	CTD-2527I21.7	19	35495680	T	ENSG00000269303
rs367682611	C	CTD-2527I21.7	19	35495906	T	ENSG00000269303
rs201394899	C	GRAMD1A	19	35504539	T	ENSG00000089351
rs139892483	C	CTD-2527I21.9	19	35525967	T	ENSG00000267874
rs111437296	C	CTD-2527I21.9	19	35527030	T	ENSG00000267874
rs2278996	A	SCN1B	19	35530781	C	ENSG00000105711
rs1688043	C	HPN	19	35553341	T	ENSG00000105707
rs12984974	A	HPN-AS1	19	35569439	C	ENSG00000227392
rs17575401	C	HPN-AS1	19	35570892	T	ENSG00000227392
rs62120427	C	AC020907.1	19	35596033	T	ENSG00000179066
rs117868611	A	FXYD3	19	35612132	G	ENSG00000089356
rs14358	C	LGI4	19	35615995	T	ENSG00000153902
rs75599897	C	AC020907.2	19	35623944	T	ENSG00000203403
rs11666576	C	CTD-2527I21.4	19	35624890	T	ENSG00000221857
rs61753924	C	FXYD1	19	35633635	T	ENSG00000266964
rs1673006	C	AC020907.2	19	35635231	T	ENSG00000203403
rs532881608	G	FXYD5	19	35659389	T	ENSG00000089327
rs916694	C	FXYD5-FAM187B	19	35692403	T	{'ENSG00000089327', 'ENSG00000177558'}
rs111363505	C	FAM187B2P	19	35718820	T	ENSG00000262497
rs35001809	C	FAM187B	19	35718891	T	ENSG00000177558
rs8112032	G	FAM187B2P	19	35724764	T	ENSG00000262497
rs184955179	C	FAM187B2P	19	35728687	T	ENSG00000262497
rs7249136	G	FAM187B2P-LSR	19	35729366	T	{'ENSG00000105699', 'ENSG00000268947', 'ENSG00000271366', 'ENSG00000262497'}
rs7253781	C	FAM187B2P-LSR	19	35729893	T	{'ENSG00000105699', 'ENSG00000268947', 'ENSG00000271366', 'ENSG00000262497'}
rs10153449	G	LSR	19	35744429	T	ENSG00000105699
rs12979792	A	AC002128.5	19	35748706	G	ENSG00000271366
rs2519962	A	AD000684.2	19	35752691	G	ENSG00000268947
rs56138958	C	USF2	19	35756735	T	ENSG00000105698
rs185502452	A	USF2	19	35764332	G	ENSG00000105698
rs117933989	G	HAMP	19	35771995	T	ENSG00000105697
rs10411704	G	MAG	19	35800662	T	ENSG00000105695
rs4805119	A	MIR5196	19	35836751	G	ENSG00000263397
rs79438722	C	CD22	19	35837096	T	ENSG00000012124
rs1573611	C	FFAR1	19	35843708	T	ENSG00000126266
rs10422744	C	FFAR3	19	35847153	T	ENSG00000185897
rs55746404	C	FFAR3	19	35854876	T	ENSG00000185897
rs12975257	G	GPR42	19	35864754	T	ENSG00000126251
rs60854303	C	GPR42	19	35867013	T	ENSG00000126251
rs10414199	C	GPR42	19	35867279	T	ENSG00000126251
rs28462353	C	EEF1A1P7	19	35868963	T	ENSG00000268222
rs7252182	A	EEF1A1P7	19	35879538	G	ENSG00000268222
rs12609605	A	EEF1A1P7-AC002511.1	19	35882487	G	{'ENSG00000268222', 'ENSG00000205786', 'ENSG00000264400'}
rs4806152	A	AC002511.1	19	35886660	C	ENSG00000205786
rs8107683	G	RN7SL491P	19	35901141	T	ENSG00000264400
rs77263317	A	AC002511.2	19	35913991	C	ENSG00000233214
rs10404099	A	AC002511.3	19	35922437	G	ENSG00000232680
rs12610729	G	FFAR2	19	35931025	T	ENSG00000126262
rs12971516	C	FFAR2	19	35939534	T	ENSG00000126262
rs8108116	A	FFAR2-KRTDAP	19	35955687	C	{'ENSG00000126262', 'ENSG00000188508'}
rs17705416	C	FFAR2-KRTDAP	19	35966584	T	{'ENSG00000126262', 'ENSG00000188508'}
rs7976	C	KRTDAP	19	35978299	T	ENSG00000188508
rs17638234	C	KRTDAP	19	35979385	T	ENSG00000188508
rs2293700	C	DMKN	19	35996380	T	ENSG00000161249
rs2293701	C	DMKN	19	35996721	T	ENSG00000161249
rs886133	A	SBSN	19	36011878	G	ENSG00000189001
rs61745734	G	GAPDHS	19	36029240	T	ENSG00000105679
rs73046809	A	AD000090.2	19	36032981	G	ENSG00000236144
rs7599	A	TMEM147	19	36038390	G	ENSG00000105677
rs725985	A	ATP4A	19	36057800	G	ENSG00000105675
rs11084824	A	ATP4A-AC002115.5	19	36067619	G	{'ENSG00000105675', 'ENSG00000224910'}
rs8106239	A	AC002115.5	19	36085358	C	ENSG00000224910
rs76559170	C	AC002115.5	19	36088047	T	ENSG00000224910
rs199730663	A	HAUS5	19	36104777	G	ENSG00000249115
rs3814983	C	AC002115.9	19	36106337	T	ENSG00000267626
rs61747965	A	HAUS5	19	36113590	G	ENSG00000249115
rs1989801	A	RBM42	19	36117427	G	ENSG00000126254
rs151123422	C	RBM42	19	36117920	T	ENSG00000126254
rs4447555	G	ETV2	19	36131754	T	ENSG00000105672
rs4806187	A	COX6B1	19	36149761	G	ENSG00000126267
rs2311873	G	RN7SL765P	19	36153460	T	ENSG00000266455
rs61375471	A	RN7SL765P	19	36155347	G	ENSG00000266455
rs113559151	A	UPK1A-AS1	19	36164495	G	ENSG00000226510
rs78446828	A	UPK1A-AS1	19	36168221	G	ENSG00000226510
rs11882996	A	UPK1A	19	36169285	G	ENSG00000105668
rs35209304	C	AC002314.4	19	36175055	T	ENSG00000267190
rs57273643	A	AC002314.4	19	36179114	C	ENSG00000267190
rs58952294	C	AC002314.4-ZBTB32	19	36184643	T	{'ENSG00000011590', 'ENSG00000267190'}
rs73602832	C	AC002314.4-ZBTB32	19	36184865	T	{'ENSG00000011590', 'ENSG00000267190'}
rs17776834	A	AC002314.4-ZBTB32	19	36188129	G	{'ENSG00000011590', 'ENSG00000267190'}
rs2227278	A	ZBTB32	19	36206050	C	ENSG00000011590
rs11084828	C	KMT2B	19	36213461	T	ENSG00000272333
rs231592	A	KMT2B	19	36219209	G	ENSG00000105663
rs2242522	G	IGFLR1	19	36228954	T	ENSG00000126246
rs140952221	C	IGFLR1	19	36231288	T	ENSG00000126246
rs2242523	C	PSENEN	19	36231646	T	ENSG00000205155
rs231597	A	AD000671.6	19	36236120	G	ENSG00000267120
rs231242	C	LIN37	19	36244743	G	ENSG00000267796
rs35617825	C	LIN37	19	36244987	T	ENSG00000267796
rs231238	A	AC002398.11	19	36248666	G	ENSG00000267439
rs107878	C	C19orf55	19	36250259	T	ENSG00000167595
rs179570	A	HSPB6	19	36251326	G	ENSG00000004776
rs7257467	A	AC002398.13	19	36262652	G	ENSG00000267049
rs576281259	C	AC002398.13	19	36266070	T	ENSG00000267049
rs74331004	A	AC002398.13	19	36266776	G	ENSG00000267049
rs231233	C	ARHGAP33	19	36271139	T	ENSG00000004777
rs120960	A	AC002398.5	19	36276767	G	ENSG00000225872
rs3761097	C	PRODH2	19	36290977	T	ENSG00000250799
rs3761086	A	PRODH2	19	36298085	G	ENSG00000250799
rs12610011	A	PRODH2-NPHS1	19	36309321	C	{'ENSG00000126259', 'ENSG00000161270', 'ENSG00000105290', 'ENSG00000250799'}
rs33950747	C	NPHS1	19	36339247	T	ENSG00000161270
rs80152303	C	KIRREL2	19	36349929	T	ENSG00000126259
rs141113216	C	APLP1	19	36374086	T	ENSG00000105290
rs11084835	C	RN7SL402P	19	36377887	T	ENSG00000243968
rs8113704	A	NFKBID	19	36387881	G	ENSG00000167604
rs144264045	C	HCST	19	36392444	T	ENSG00000126264
rs79272253	C	TYROBP	19	36398658	T	ENSG00000011600
rs11880785	A	TYROBP	19	36402214	C	ENSG00000011600
rs1473670	C	TYROBP-LRFN3	19	36413047	T	{'ENSG00000011600', 'ENSG00000126243'}
rs141935529	C	TYROBP-LRFN3	19	36413949	G	{'ENSG00000011600', 'ENSG00000126243'}
rs140093949	C	TYROBP-LRFN3	19	36418871	T	{'ENSG00000011600', 'ENSG00000126243'}
rs7257789	A	LRFN3	19	36426667	G	ENSG00000126243
rs12972746	G	AF038458.3	19	36434136	T	ENSG00000267786
rs17720345	C	AF038458.4	19	36443483	T	ENSG00000267113
rs75793268	A	AF038458.5-SDHAF1	19	36461724	G	{'ENSG00000205138', 'ENSG00000267388'}
rs61271563	C	AF038458.5-SDHAF1	19	36462785	T	{'ENSG00000205138', 'ENSG00000267388'}
rs117800673	C	AF038458.5-SDHAF1	19	36477026	T	{'ENSG00000205138', 'ENSG00000267388'}
rs16970794	A	SDHAF1	19	36487759	G	ENSG00000205138
rs2285424	C	SYNE4	19	36499173	T	ENSG00000181392
rs2073896	A	AC002116.8	19	36508392	G	ENSG00000248101
rs57893103	A	CLIP3	19	36526709	G	ENSG00000105270
rs3810449	C	THAP8	19	36530913	T	ENSG00000161277
rs142456832	C	AC002116.7	19	36532708	T	ENSG00000267698
rs112370160	C	AC002116.7	19	36533933	T	ENSG00000267698
rs7250473	G	WDR62	19	36583234	T	ENSG00000075702
rs73036134	A	OVOL3	19	36599695	C	ENSG00000105261
rs2075472	C	OVOL3	19	36602097	T	ENSG00000105261
rs2231568	C	POLR2I	19	36605794	T	ENSG00000105258
rs8103791	C	POLR2I	19	36610792	T	ENSG00000105258
rs150615061	G	TBCB	19	36614495	T	ENSG00000105254
rs62111385	A	TBCB-CAPNS1	19	36622585	G	{'ENSG00000126247', 'ENSG00000105254', 'ENSG00000270760'}
rs35534877	C	TBCB-CAPNS1	19	36623539	T	{'ENSG00000126247', 'ENSG00000105254', 'ENSG00000270760'}
rs4806281	C	COX7A1	19	36637393	T	ENSG00000161281
rs1049339	C	CAPNS1	19	36640764	T	ENSG00000126247
rs17887018	C	AD001527.7	19	36641563	T	ENSG00000270760
rs479513	C	COX7A1-AC002984.2	19	36655016	T	{'ENSG00000161281', 'ENSG00000267005'}
rs73036180	C	COX7A1-AC002984.2	19	36655415	T	{'ENSG00000161281', 'ENSG00000267005'}
rs11882807	C	AC002984.2	19	36666993	T	ENSG00000267005
rs151204342	C	AC002984.2	19	36669220	T	ENSG00000267005
rs16960884	A	ZNF565	19	36672328	C	ENSG00000196357
rs189976297	C	RN7SL287P	19	36682237	T	ENSG00000264276
rs117393797	C	Y_RNA	19	36692195	T	ENSG00000200179
rs62113114	A	ZNF146	19	36717174	G	ENSG00000167635
rs2972548	C	ZNF565-CTD-3162L10.1	19	36749804	T	{'ENSG00000200179', 'ENSG00000267053', 'ENSG00000264276', 'ENSG00000167635', 'ENSG00000196357'}
rs148704347	A	ZNF565-CTD-3162L10.1	19	36753417	G	{'ENSG00000200179', 'ENSG00000267053', 'ENSG00000264276', 'ENSG00000167635', 'ENSG00000196357'}
rs2972655	C	AC092296.1	19	36818055	T	ENSG00000222730
rs2857	C	LINC00665	19	36825458	T	ENSG00000232677
rs147802163	A	ZFP14	19	36828965	G	ENSG00000142065
rs12976232	C	ZFP14	19	36848457	T	ENSG00000142065
rs139271097	A	CTD-3162L10.3	19	36866161	G	ENSG00000266973
rs117183987	C	CTD-3162L10.3	19	36867648	T	ENSG00000266973
rs80348597	A	CTD-3162L10.4	19	36875362	C	ENSG00000267363
rs2385799	A	ZFP82	19	36876931	C	ENSG00000181007
rs2967518	C	ZFP82	19	36886380	T	ENSG00000181007
rs112518553	C	ZFP82	19	36911007	T	ENSG00000181007
rs147921254	C	CTD-3162L10.5	19	36915802	T	ENSG00000267142
rs62113873	A	CTD-3162L10.5-ZNF566	19	36922125	G	{'ENSG00000186017', 'ENSG00000267142', 'ENSG00000267309'}
rs117540494	C	ZNF566	19	36940622	T	ENSG00000186017
rs189646652	C	CTD-2630F21.1	19	36977939	T	ENSG00000267309
rs2891868	C	CTD-2630F21.1	19	36978184	T	ENSG00000267309
rs9967600	C	CTBP2P7	19	36987525	T	ENSG00000267091
rs7251730	C	ZNF260	19	36997147	T	ENSG00000254004
rs57126710	C	AC092295.4	19	37017633	T	ENSG00000228629
rs8108848	G	ZNF260	19	37019742	T	ENSG00000254004
rs12972864	A	ZNF529	19	37057283	G	ENSG00000186020
rs11084860	C	AC092295.7	19	37072766	T	ENSG00000233527
rs12977285	A	AC092295.7	19	37077172	G	ENSG00000233527
rs140465904	C	AC092295.7	19	37077493	T	ENSG00000233527
rs117739988	C	ZNF382	19	37108435	T	ENSG00000161298
rs1880563	A	ZNF461	19	37128075	G	ENSG00000197808
rs10413697	G	ZNF461	19	37138166	T	ENSG00000197808
rs7254978	C	ZNF461	19	37147639	T	ENSG00000197808
rs12460049	A	ZNF461	19	37150349	C	ENSG00000197808
rs3108552	A	ZNF461-AC074138.3	19	37163886	G	{'ENSG00000197808', 'ENSG00000225975'}
rs7259256	A	AC074138.3	19	37178347	G	ENSG00000225975
rs56017514	A	AC074138.3	19	37183250	G	ENSG00000225975
rs3108561	A	ZNF567	19	37184651	G	ENSG00000189042
rs78504130	A	ZNF567	19	37186024	C	ENSG00000189042
rs71356016	A	ZNF850	19	37247879	G	ENSG00000267041
rs145472371	A	CTD-2162K18.4	19	37262239	T	ENSG00000267260
rs111632006	C	CTD-2162K18.4	19	37266810	T	ENSG00000267260
rs117349969	G	CTD-2162K18.4-CTD-2162K18.5	19	37277132	T	{'ENSG00000267254', 'ENSG00000267260', 'ENSG00000197863', 'ENSG00000267353'}
rs113029200	C	CTD-2162K18.4-CTD-2162K18.5	19	37282366	T	{'ENSG00000267254', 'ENSG00000267260', 'ENSG00000197863', 'ENSG00000267353'}
rs1148386	C	CTD-2162K18.4-CTD-2162K18.5	19	37282807	T	{'ENSG00000267254', 'ENSG00000267260', 'ENSG00000197863', 'ENSG00000267353'}
rs182321799	A	CTD-2162K18.5	19	37298062	G	ENSG00000267254
rs77403823	C	CTD-2162K18.5	19	37298389	T	ENSG00000267254
rs117864277	C	CTD-2162K18.5	19	37299718	T	ENSG00000267254
rs1643423	A	ZNF790	19	37328729	G	ENSG00000197863
rs1035441	C	Y_RNA	19	37353791	T	ENSG00000206669
rs510834	C	ZNF829	19	37375500	T	ENSG00000185869
rs10426229	A	ZNF345	19	37384777	G	ENSG00000251247
rs4805189	A	RPL31P61	19	37389799	G	ENSG00000243297
rs1227563	A	ZNF829	19	37400989	T	ENSG00000185869
rs1644637	G	ZNF568	19	37460110	C	ENSG00000198453
rs12151313	C	CTD-2293H3.2	19	37563211	T	ENSG00000267345
rs7252518	C	ZNF420	19	37569368	T	ENSG00000197050
rs8102196	A	CTD-2293H3.1	19	37582204	G	ENSG00000267672
rs4239587	A	CTC-454I21.3	19	37627113	G	ENSG00000267360
rs1879497	G	CTC-454I21.4	19	37632877	T	ENSG00000267437
rs1533736	A	CTC-454I21.3	19	37654976	G	ENSG00000267360
rs79544735	A	CTC-454I21.3	19	37658453	G	ENSG00000267360
rs184408	A	ZNF585B	19	37703064	G	ENSG00000245680
rs2385372	C	ZNF585B	19	37705766	T	ENSG00000245680
rs1234256	A	ZNF383	19	37717357	G	ENSG00000188283
rs113518628	C	ZNF383	19	37732037	T	ENSG00000188283
rs320881	A	AC012309.5	19	37737850	G	ENSG00000226686
rs12462708	C	CTD-3220F14.1-HKR1	19	37797578	T	{'ENSG00000267682', 'ENSG00000267605', 'ENSG00000181666'}
rs145013004	A	HKR1	19	37811978	G	ENSG00000181666
rs11668709	C	CTD-3220F14.2	19	37830799	T	ENSG00000267682
rs256744	A	HKR1	19	37855488	G	ENSG00000181666
rs117925637	C	ZNF527	19	37861959	T	ENSG00000189164
rs4452075	A	ZNF527	19	37879589	G	ENSG00000189164
rs117870653	A	ZNF527-ZNF569	19	37894887	G	{'ENSG00000189164', 'ENSG00000196437', 'ENSG00000171827'}
rs8100308	C	ZNF527-ZNF569	19	37895320	T	{'ENSG00000189164', 'ENSG00000196437', 'ENSG00000171827'}
rs149345909	C	ZNF527-ZNF569	19	37896808	T	{'ENSG00000189164', 'ENSG00000196437', 'ENSG00000171827'}
rs117462707	A	ZNF569	19	37925296	C	ENSG00000196437
rs10419281	C	ZNF569	19	37950253	T	ENSG00000196437
rs111542829	A	ZNF570	19	37980167	G	ENSG00000171827
rs142780698	C	CTD-2086O20.3	19	37981261	T	ENSG00000267381
rs1545755	A	CTD-2086O20.3	19	37981509	T	ENSG00000267381
rs11083424	C	CTD-3064H18.1	19	37993637	T	ENSG00000266916
rs141767135	A	ZNF793	19	37994910	G	ENSG00000188227
rs7248733	A	CTD-3064H18.2	19	37996361	C	ENSG00000267115
rs77490848	C	CTD-3064H18.1	19	38001933	T	ENSG00000266916
rs8107840	G	ZNF793	19	38006271	T	ENSG00000188227
rs34410821	C	ZNF793	19	38007105	T	ENSG00000188227
rs143694804	A	ZNF793	19	38013376	G	ENSG00000188227
rs113060350	C	CTD-3064H18.4	19	38040836	T	ENSG00000180458
rs8108032	A	CTD-3064H18.4	19	38041549	C	ENSG00000180458
rs61731963	C	ZNF571	19	38055957	T	ENSG00000180479
rs8101610	G	ZNF571-AS1	19	38057506	T	ENSG00000267470
rs12151280	A	ZNF571-AS1	19	38067890	C	ENSG00000267470
rs117382895	A	ZNF571	19	38074416	G	ENSG00000180479
rs75160150	A	ZNF540	19	38081489	G	ENSG00000171817
rs2927743	A	ZFP30	19	38132334	G	ENSG00000120784
rs11083430	A	ZFP30	19	38139488	G	ENSG00000120784
rs113445505	C	ZNF781	19	38157969	T	ENSG00000196381
rs35205379	A	CTD-2528L19.4	19	38176842	G	ENSG00000267552
rs139651004	C	ZNF607	19	38188076	T	ENSG00000198182
rs4482404	A	CTD-2528L19.6	19	38223167	C	ENSG00000267152
rs11668558	C	CTD-2528L19.6	19	38225009	T	ENSG00000267152
rs11672440	C	ZNF573	19	38250958	T	ENSG00000189144
rs17306900	A	CTD-2554C21.1	19	38269986	C	ENSG00000267422
rs241960	A	CTD-2554C21.1	19	38284289	G	ENSG00000267422
rs144736750	C	CTD-2554C21.2	19	38304809	T	ENSG00000267640
rs11878269	C	CTD-2554C21.2	19	38305713	T	ENSG00000267640
rs10420891	A	CTD-2554C21.2	19	38320539	G	ENSG00000267640
rs16975963	C	CTD-2554C21.3	19	38325536	G	ENSG00000229481
rs572041567	C	AC016582.2	19	38336063	CA	ENSG00000225868
rs4802134	A	AC016582.2	19	38346685	G	ENSG00000225868
rs7253870	A	AC016582.2-WDR87	19	38365063	G	{'ENSG00000171804', 'ENSG00000225868', 'ENSG00000229481'}
rs73027451	C	WDR87	19	38375666	T	ENSG00000171804
rs190908521	C	WDR87	19	38377868	T	ENSG00000171804
rs187914358	C	CTC-244M17.1	19	38451168	T	ENSG00000268051
rs1643470	A	CTC-244M17.1	19	38456823	G	ENSG00000268051
rs181188473	G	SIPA1L3	19	38470055	T	ENSG00000105738
rs59710626	G	AC011465.1	19	38548094	T	ENSG00000221258
rs855631	A	CTC-450M9.1	19	38602751	G	ENSG00000268764
rs941039	C	CTC-450M9.1	19	38605114	T	ENSG00000268764
rs11083448	C	CTB-102L5.7	19	38672172	T	ENSG00000269653
rs182711692	C	CTB-102L5.7	19	38674418	T	ENSG00000269653
rs73627672	C	CTB-102L5.7	19	38681534	T	ENSG00000269653
rs1836006	C	CTB-102L5.8	19	38695119	T	ENSG00000268499
rs200548028	A	DPF1	19	38705656	AG	ENSG00000011332
rs180780524	C	DPF1	19	38710635	T	ENSG00000011332
rs4803899	A	DPF1-SPINT2	19	38727640	T	{'ENSG00000267748', 'ENSG00000011332', 'ENSG00000167642', 'ENSG00000167641'}
rs8101482	A	SPINT2	19	38734828	G	ENSG00000167642
rs12976534	A	PPP1R14A	19	38743962	G	ENSG00000167641
rs1006140	A	CTB-102L5.4	19	38778915	G	ENSG00000267748
rs117300328	A	Y_RNA	19	38783969	G	ENSG00000200209
rs4802323	C	Y_RNA	19	38784917	T	ENSG00000200209
rs34992016	C	C19orf33	19	38791055	T	ENSG00000167644
rs71354995	A	C19orf33	19	38791841	G	ENSG00000167644
rs75349505	C	C19orf33	19	38793073	G	ENSG00000167644
rs117370073	C	YIF1B	19	38799563	T	ENSG00000167645
rs142017658	C	YIF1B	19	38804194	G	ENSG00000167645
rs143217284	C	KCNK6	19	38818233	T	ENSG00000099337
rs12609247	C	AC026806.2	19	38821697	T	ENSG00000268913
rs145923932	C	CATSPERG	19	38827851	T	ENSG00000099338
rs139891538	C	CATSPERG	19	38827888	T	ENSG00000099338
rs80248244	A	snoU13	19	38841714	C	ENSG00000238838
rs58728151	A	AC005625.1	19	38849609	C	ENSG00000266963
rs57618695	A	AC005625.1	19	38849710	G	ENSG00000266963
rs1060455	C	AC005625.1	19	38850430	T	ENSG00000266963
rs3745954	C	CATSPERG	19	38852453	T	ENSG00000099338
rs2302226	G	PSMD8	19	38866939	T	ENSG00000099341
rs2286551	C	AC005789.9	19	38874828	T	ENSG00000267090
rs7248540	A	GGN	19	38877923	G	ENSG00000179168
rs62123482	G	SPRED3	19	38877997	T	ENSG00000188766
rs74258643	C	AC005789.11	19	38888587	T	ENSG00000267473
rs11538289	C	FAM98C	19	38889638	T	ENSG00000130244
rs10411217	C	RASGRP4	19	38905239	T	ENSG00000171777
rs8103619	A	RASGRP4	19	38917251	G	ENSG00000171777
rs149717203	A	AC067969.1	19	39020336	G	ENSG00000269445
rs577209293	A	AC067969.1	19	39021683	G	ENSG00000269445
rs4802589	A	AC067969.2	19	39030345	G	ENSG00000268055
rs3786831	C	RYR1	19	39052512	T	ENSG00000196218
rs4802618	A	CTB-186G2.1	19	39084533	G	ENSG00000267291
rs8101811	C	MAP4K1	19	39087650	T	ENSG00000104814
rs2232997	C	EIF3K	19	39109975	T	ENSG00000178982
rs12981194	C	CTB-186G2.4	19	39174097	T	ENSG00000267375
rs3745859	C	ACTN4	19	39196745	T	ENSG00000130402
rs144653011	C	CTD-2540F13.2	19	39233482	T	ENSG00000267892
rs7250989	C	CAPN12	19	39255220	T	ENSG00000182472
rs11669281	C	LGALS7	19	39256871	T	ENSG00000205076
rs7248248	A	LGALS7	19	39257977	T	ENSG00000205076
rs79228105	A	LGALS7-LGALS7B	19	39269942	G	{'ENSG00000205076', 'ENSG00000178934'}
rs899202	C	LGALS7B	19	39279581	T	ENSG00000178934
rs73554751	C	RNU6-140P	19	39289713	G	ENSG00000207296
rs10403583	A	RNU6-140P	19	39291771	G	ENSG00000207296
rs1035525	A	LGALS4	19	39299362	G	ENSG00000171747
rs2229259	C	ECH1	19	39307103	T	ENSG00000104823
rs2287954	C	LGALS4	19	39308053	T	ENSG00000171747
rs116903186	C	AC104534.2	19	39313977	T	ENSG00000268756
rs11668179	C	AC104534.2	19	39316194	T	ENSG00000268756
rs7248208	C	AC104534.2	19	39318006	T	ENSG00000268756
rs8111670	C	HNRNPL	19	39329517	T	ENSG00000104824
rs2278012	C	AC104534.3	19	39334830	T	ENSG00000268083
rs862455	A	AC008982.2	19	39338142	G	ENSG00000269688
rs2318461	A	HNRNPL-RINL	19	39348379	G	{'ENSG00000187994', 'ENSG00000269050', 'ENSG00000104824', 'ENSG00000269688'}
rs145519884	G	RINL	19	39354772	T	ENSG00000187994
rs113728915	C	RINL	19	39360597	T	ENSG00000187994
rs10424892	C	RINL	19	39366434	T	ENSG00000187994
rs28391081	C	CTC-360G5.6	19	39366779	T	ENSG00000269050
rs1529713	A	CTC-360G5.6	19	39366899	G	ENSG00000269050
rs11667030	C	SIRT2	19	39380030	T	ENSG00000068903
rs201990071	C	NFKBIB	19	39396013	T	ENSG00000104825
rs4803027	A	CCER2	19	39404800	C	ENSG00000262484
rs7508411	A	CTC-360G5.8	19	39408360	G	ENSG00000269547
rs4803045	G	MRPS12	19	39416966	T	ENSG00000128626
rs116962337	C	MRPS12	19	39420322	T	ENSG00000128626
rs730078	A	SARS2	19	39421388	G	ENSG00000104835
rs181202763	C	MRPS12	19	39427459	T	ENSG00000128626
rs12983238	A	FBXO17	19	39438532	G	ENSG00000269190
rs7245863	A	CTC-360G5.8	19	39442516	G	ENSG00000269547
rs117857954	C	FBXO17-FBXO27	19	39472020	T	{'ENSG00000161243', 'ENSG00000269190', 'ENSG00000267992'}
rs10426860	A	FBXO17-FBXO27	19	39472103	C	{'ENSG00000161243', 'ENSG00000269190', 'ENSG00000267992'}
rs1268240	A	FBXO27	19	39489759	G	ENSG00000161243
rs11667641	A	CTB-189B5.3	19	39516700	G	ENSG00000267992
rs112138503	C	CTB-189B5.3	19	39518406	T	ENSG00000267992
rs10424632	C	FBXO27-snoU13	19	39530012	T	{'ENSG00000251709', 'ENSG00000161243', 'ENSG00000267992'}
rs80282477	A	FBXO27-snoU13	19	39532555	T	{'ENSG00000251709', 'ENSG00000161243', 'ENSG00000267992'}
rs473878	C	FBXO27-snoU13	19	39533754	T	{'ENSG00000251709', 'ENSG00000161243', 'ENSG00000267992'}
rs7259197	A	snoU13	19	39542089	G	ENSG00000251709
rs112574820	C	snoU13-PAPL	19	39547368	T	{'ENSG00000251709', 'ENSG00000183760'}
rs423058	A	snoU13-PAPL	19	39564211	C	{'ENSG00000251709', 'ENSG00000183760'}
rs117752516	G	PAPL	19	39591829	T	ENSG00000183760
rs151082949	C	PAPL-PAK4	19	39609047	T	{'ENSG00000130669', 'ENSG00000183760', 'ENSG00000269172'}
rs12151344	C	PAPL-PAK4	19	39609175	T	{'ENSG00000130669', 'ENSG00000183760', 'ENSG00000269172'}
rs149579474	C	PAPL-PAK4	19	39609969	T	{'ENSG00000130669', 'ENSG00000183760', 'ENSG00000269172'}
rs12609418	C	PAK4	19	39617452	T	ENSG00000130669
rs142995932	A	CTC-218B8.3	19	39621785	G	ENSG00000269172
rs737450	G	CTC-218B8.3	19	39630397	T	ENSG00000269172
rs76035864	A	PAK4-NCCRP1	19	39679813	C	{'ENSG00000188505', 'ENSG00000130669', 'ENSG00000269172'}
rs116063411	C	NCCRP1	19	39683228	T	ENSG00000188505
rs867348	A	NCCRP1	19	39687121	T	ENSG00000188505
rs12610093	G	NCCRP1	19	39688901	T	ENSG00000188505
rs11083515	A	SYCN	19	39697974	G	ENSG00000179751
rs6508849	A	SYCN-IFNL3P1	19	39708111	G	{'ENSG00000268510', 'ENSG00000179751'}
rs11673485	G	IFNL3P1	19	39727668	T	ENSG00000268510
rs142981501	C	IFNL3	19	39738607	G	ENSG00000197110
rs12979860	C	IFNL3	19	39738787	T	ENSG00000197110
rs117436747	C	IFNL3	19	39739021	T	ENSG00000197110
rs8109889	C	IFNL4	19	39742770	T	ENSG00000272395
rs16973285	C	MSRB1P1	19	39744696	T	ENSG00000213926
rs114998203	C	IFNL4P1	19	39759941	T	ENSG00000272311
rs7359950	C	IFNL2	19	39763765	T	ENSG00000183709
rs140528591	A	IFNL2	19	39764921	G	ENSG00000183709
rs682855	A	IFNL2-IFNL1	19	39777857	G	{'ENSG00000183709', 'ENSG00000182393'}
rs588408	A	IFNL2-IFNL1	19	39778553	G	{'ENSG00000183709', 'ENSG00000182393'}
rs59829569	A	IFNL2-IFNL1	19	39781714	G	{'ENSG00000183709', 'ENSG00000182393'}
rs62122881	C	IFNL1	19	39784486	T	ENSG00000182393
rs8108057	A	IFNL1	19	39784562	G	ENSG00000182393
rs40469	A	LRFN1	19	39807224	G	ENSG00000128011
rs12980978	G	CTC-246B18.8	19	39814957	T	ENSG00000268262
rs194016	A	GMFG	19	39817100	G	ENSG00000130755
rs1368442	G	CTC-246B18.10	19	39835169	T	ENSG00000269246
rs13346452	A	CTC-246B18.10	19	39836800	G	ENSG00000269246
rs8102889	A	SAMD4B	19	39839195	G	ENSG00000179134
rs3865515	A	RN7SL566P	19	39857418	G	ENSG00000241983
rs40353	A	PAF1	19	39879663	G	ENSG00000006712
rs519575	C	MED29	19	39888449	T	ENSG00000063322
rs12980018	A	MIR4530	19	39901423	G	ENSG00000266559
rs35686858	A	MIR4530	19	39902339	G	ENSG00000266559
rs16973407	A	PLEKHG2	19	39913558	G	ENSG00000090924
rs31725	C	CTB-60E11.4	19	39914308	T	ENSG00000269410
rs73033380	C	AC011500.1	19	39925621	T	ENSG00000213922
rs17628	A	RPS16	19	39926509	C	ENSG00000105193
rs504017	G	RPS16	19	39928107	T	ENSG00000105193
rs112735670	C	RPS16	19	39929584	T	ENSG00000105193
rs2304215	C	SUPT5H	19	39948307	T	ENSG00000196235
rs62120677	C	TIMM50	19	39971401	T	ENSG00000105197
rs774053307	C	DLL3	19	39990833	G	ENSG00000090932
rs2304222	A	DLL3	19	39991203	G	ENSG00000090932
rs7257526	A	SELV	19	40003744	G	ENSG00000186838
rs17641508	C	EID2B	19	40021803	T	ENSG00000176401
rs1123301	A	EID2B	19	40023308	G	ENSG00000176401
rs28605012	C	EID2B	19	40026394	T	ENSG00000176401
rs12608613	A	EID2	19	40029386	G	ENSG00000176396
rs7252027	C	EID2	19	40030704	T	ENSG00000176396
rs12611125	G	EID2-CTB-60E11.11	19	40038291	T	{'ENSG00000176396', 'ENSG00000269588'}
rs2082483	C	CTB-60E11.11	19	40047586	T	ENSG00000269588
rs7248055	G	CTB-60E11.11-CTB-60E11.12	19	40065829	T	{'ENSG00000269588', 'ENSG00000269188'}
rs7248933	G	CTB-60E11.11-CTB-60E11.12	19	40066565	T	{'ENSG00000269588', 'ENSG00000269188'}
rs7246374	A	CTB-60E11.11-CTB-60E11.12	19	40069541	C	{'ENSG00000269588', 'ENSG00000269188'}
rs7249898	C	CTB-60E11.12	19	40069908	T	ENSG00000269188
rs1433106	A	CTB-60E11.12	19	40073865	G	ENSG00000269188
rs6508870	C	RPS29P24	19	40075310	T	ENSG00000244253
rs6508871	A	RPS29P24	19	40075457	G	ENSG00000244253
rs143734468	A	RPS29P24	19	40079002	G	ENSG00000244253
rs141632399	A	RPS29P26	19	40085463	T	ENSG00000239320
rs6508878	A	RPS29P26	19	40086641	G	ENSG00000239320
rs3764844	C	LGALS13	19	40093327	T	ENSG00000105198
rs10414890	A	LGALS13-AC005176.1	19	40106388	G	{'ENSG00000105198', 'ENSG00000269519'}
rs17722703	C	AC005176.1	19	40116940	T	ENSG00000269519
rs7247678	A	AC005176.1	19	40117511	C	ENSG00000269519
rs112123782	C	AC005176.1	19	40123998	T	ENSG00000269519
rs186526277	C	AC005176.2	19	40129517	T	ENSG00000268153
rs2270028	C	AC005176.3	19	40132825	T	ENSG00000268243
rs143502288	G	AC005176.3-LGALS16	19	40140600	T	{'ENSG00000249861', 'ENSG00000268243'}
rs116937925	A	LGALS16	19	40152154	G	ENSG00000249861
rs1988274	C	LGALS16	19	40154898	T	ENSG00000249861
rs8103355	C	LGALS16-LGALS17A	19	40163241	T	{'ENSG00000226025', 'ENSG00000249861', 'ENSG00000269460'}
rs13344378	C	LGALS16-LGALS17A	19	40164664	T	{'ENSG00000226025', 'ENSG00000249861', 'ENSG00000269460'}
rs12461429	G	LGALS17A	19	40166205	T	ENSG00000226025
rs57205516	C	AC093063.3	19	40174305	T	ENSG00000269460
rs137906907	C	AC093063.2	19	40180522	T	ENSG00000268088
rs8111416	A	AC093063.2	19	40181024	G	ENSG00000268088
rs3810398	G	AC006133.3	19	40187343	T	ENSG00000240320
rs186495628	A	AC093063.3	19	40189395	G	ENSG00000269460
rs117106744	C	LGALS14	19	40195183	T	ENSG00000006659
rs77639708	A	LGALS14	19	40202540	T	ENSG00000006659
rs416255	C	LGALS14-CLC	19	40213503	T	{'ENSG00000006659', 'ENSG00000105205'}
rs2074928	C	CLC	19	40228879	T	ENSG00000105205
rs117878840	C	CLC-LEUTX	19	40238379	T	{'ENSG00000213921', 'ENSG00000105205'}
rs978671	A	CLC-LEUTX	19	40248909	G	{'ENSG00000213921', 'ENSG00000105205'}
rs998973	C	LEUTX	19	40273322	T	ENSG00000213921
rs56053061	A	LEUTX	19	40277172	G	ENSG00000213921
rs4802059	C	LEUTX-DYRK1B	19	40302110	T	{'ENSG00000213921', 'ENSG00000105204'}
rs12977762	A	DYRK1B	19	40318086	G	ENSG00000105204
rs118167426	C	DYRK1B	19	40318132	T	ENSG00000105204
rs56077108	C	DYRK1B	19	40319227	T	ENSG00000105204
rs113632670	C	FBL	19	40320118	T	ENSG00000105202
rs376106606	C	DYRK1B	19	40327441	T	ENSG00000105204
rs117707269	G	FBL	19	40339588	T	ENSG00000105202
rs112728066	C	FBL-FCGBP	19	40344366	T	{'ENSG00000105202', 'ENSG00000090920'}
rs139074486	G	FBL-FCGBP	19	40345473	T	{'ENSG00000105202', 'ENSG00000090920'}
rs4803313	C	FCGBP	19	40422578	T	ENSG00000090920
rs75388508	G	FCGBP	19	40440482	T	ENSG00000090920
rs11879271	C	CTC-471F3.4	19	40447021	T	ENSG00000187534
rs8110709	G	CTC-471F3.4	19	40448499	T	ENSG00000187534
rs234348	A	CTC-471F3.4-PSMC4	19	40467983	G	{'ENSG00000013275', 'ENSG00000187534'}
rs28366009	A	PSMC4	19	40476562	G	ENSG00000013275
rs234324	A	AC007842.1	19	40502919	G	ENSG00000221233
rs234325	A	ZNF546	19	40502943	C	ENSG00000187187
rs12373514	A	ZNF546	19	40518599	G	ENSG00000187187
rs234357	A	CTC-471F3.6	19	40530556	G	ENSG00000268166
rs2542311	A	CTC-471F3.5	19	40533746	G	ENSG00000269069
rs77151878	A	ZNF780B	19	40535936	G	ENSG00000128000
rs149178822	A	ZNF780B	19	40540724	C	ENSG00000128000
rs399405	A	ZNF780A	19	40580426	G	ENSG00000197782
rs138807235	C	ZNF780A	19	40581988	T	ENSG00000197782
rs337801	A	AC005614.3	19	40591871	G	ENSG00000269296
rs7259136	C	AC005614.5	19	40600681	T	ENSG00000269749
rs113975034	C	AC005614.3-VN1R96P	19	40616765	T	{'ENSG00000269296', 'ENSG00000230086'}
rs2915972	A	VN1R96P	19	40626824	G	ENSG00000230086
rs10424773	A	VN1R96P-MAP3K10	19	40658577	G	{'ENSG00000221051', 'ENSG00000230086', 'ENSG00000130758'}
rs140394997	A	MAP3K10	19	40692820	G	ENSG00000130758
rs62106659	C	MAP3K10	19	40702947	T	ENSG00000130758
rs68037210	C	MAP3K10	19	40704899	T	ENSG00000130758
rs4802070	A	TTC9B	19	40726336	G	ENSG00000174521
rs4239504	C	TTC9B	19	40728036	T	ENSG00000174521
rs874269	C	CNTD2	19	40731945	T	ENSG00000105219
rs7247515	C	AKT2	19	40755915	T	ENSG00000105221
rs73933237	C	CTC-425O23.2	19	40783728	T	ENSG00000205041
rs8102171	A	AKT2	19	40786523	C	ENSG00000105221
rs12459567	C	MIR641	19	40789926	T	ENSG00000207631
rs9304588	C	AKT2-RNU6-945P	19	40797109	T	{'ENSG00000205041', 'ENSG00000105221', 'ENSG00000206674', 'ENSG00000207631'}
rs113495033	C	AKT2-RNU6-945P	19	40797578	T	{'ENSG00000205041', 'ENSG00000105221', 'ENSG00000206674', 'ENSG00000207631'}
rs142980015	C	AKT2-RNU6-945P	19	40799523	T	{'ENSG00000205041', 'ENSG00000105221', 'ENSG00000206674', 'ENSG00000207631'}
rs145490444	C	RNU6-945P	19	40803335	T	ENSG00000206674
rs4273150	C	RNU6-945P-C19orf47	19	40814013	T	{'ENSG00000207281', 'ENSG00000105223', 'ENSG00000160392', 'ENSG00000206674', 'ENSG00000206925'}
rs4525604	A	C19orf47	19	40826323	G	ENSG00000160392
rs3745195	A	Y_RNA	19	40842529	G	ENSG00000207281
rs12151243	G	PLD3	19	40862872	T	ENSG00000105223
rs56365273	C	HIPK4	19	40886742	T	ENSG00000160396
rs11670988	C	HIPK4	19	40886993	T	ENSG00000160396
rs3947852	G	PRX	19	40910911	T	ENSG00000105227
rs7251635	A	SERTAD1	19	40926680	C	ENSG00000197019
rs2887292	A	SERTAD3	19	40947448	G	ENSG00000167565
rs45441502	A	BLVRB	19	40971721	G	ENSG00000090013
rs10410907	C	SPTBN4	19	41033109	T	ENSG00000160460
rs7259210	A	SPTBN4	19	41064941	G	ENSG00000160460
rs11672651	C	SHKBP1	19	41089274	T	ENSG00000160410
rs2303728	G	RN7SL758P	19	41114065	T	ENSG00000266164
rs12610819	A	LTBP4	19	41130937	G	ENSG00000090006
rs118143719	C	LTBP4-NUMBL	19	41165094	T	{'ENSG00000090006', 'ENSG00000105245', 'ENSG00000266164'}
rs140578100	C	NUMBL	19	41171285	T	ENSG00000105245
rs4802082	C	NUMBL	19	41184347	T	ENSG00000105245
rs117956764	A	NUMBL	19	41187973	G	ENSG00000105245
rs4803356	C	ADCK4	19	41207206	G	ENSG00000123815
rs530125025	A	RNU6-195P	19	41214837	G	ENSG00000223284
rs11671127	G	RNU6-195P	19	41218255	T	ENSG00000223284
rs7257602	A	ADCK4	19	41224898	G	ENSG00000123815
rs10420685	A	ITPKC	19	41235120	G	ENSG00000086544
rs3745213	C	C19orf54	19	41248009	T	ENSG00000188493
rs2279011	G	SNRPA	19	41269288	T	ENSG00000077312
rs2607426	A	MIA-RAB4B	19	41274713	G	ENSG00000268975
rs147040157	C	MIA	19	41278915	T	ENSG00000261857
rs2607419	A	MIA	19	41279395	G	ENSG00000261857
rs2604910	C	MIA-RAB4B	19	41297254	T	ENSG00000268975
rs7937	C	RAB4B	19	41302706	T	ENSG00000167578
rs11666504	C	EGLN2	19	41309240	T	ENSG00000269858
rs10405596	C	RAB4B-EGLN2	19	41314720	T	ENSG00000171570
rs149812270	A	RAB4B-EGLN2	19	41315326	C	ENSG00000171570
rs35061187	C	RAB4B-EGLN2	19	41316898	T	ENSG00000171570
rs2644915	A	CYP2T2P	19	41318327	G	ENSG00000233622
rs2644890	C	CYP2F2P	19	41333251	T	ENSG00000237118
rs7255471	C	CYP2F2P	19	41335066	T	ENSG00000237118
rs11879413	C	CTC-490E21.12	19	41337923	T	ENSG00000268797
rs144135542	C	CTC-490E21.10	19	41346120	T	ENSG00000269843
rs117149422	C	CTC-490E21.10	19	41347991	T	ENSG00000269843
rs2388868	C	CYP2A6	19	41353849	T	ENSG00000255974
rs8192725	A	CYP2A6	19	41354712	G	ENSG00000255974
rs67210567	G	CYP2A6	19	41357457	T	ENSG00000255974
rs117824460	A	CTC-490E21.12	19	41371480	G	ENSG00000268797
rs28602288	C	CYP2A7	19	41388740	T	ENSG00000198077
rs10521014	C	CYP2A7	19	41392885	T	ENSG00000198077
rs113344195	C	CYP2G1P	19	41410541	T	ENSG00000130612
rs557384806	A	CYP2G1P	19	41411281	C	ENSG00000130612
rs8100418	A	CTC-490E21.13	19	41414363	T	ENSG00000198251
rs73034465	A	CTC-490E21.13	19	41419075	G	ENSG00000198251
rs7252748	C	CTC-490E21.13	19	41419653	T	ENSG00000198251
rs4500872	C	CTC-490E21.13-CYP2B7P	19	41422371	T	{'ENSG00000198251', 'ENSG00000256612', 'ENSG00000269353'}
rs79143293	A	AC092071.1	19	41447745	G	ENSG00000269353
rs4062238	A	AC092071.1	19	41451576	G	ENSG00000269353
rs4803408	C	CYP2B7P	19	41456865	T	ENSG00000256612
rs953490	C	CYP2B7P-CYP2B6	19	41468259	T	{'ENSG00000197408', 'ENSG00000256612', 'ENSG00000269353'}
rs3760657	A	CYP2B6	19	41495433	G	ENSG00000197408
rs17799912	C	CYP2A7P1	19	41535003	T	ENSG00000213908
rs11672352	A	CYP2A7P1-CYP2G2P	19	41548090	G	{'ENSG00000213908', 'ENSG00000268101'}
rs16974674	C	CYP2G2P	19	41558271	T	ENSG00000268101
rs11083607	A	CYP2G2P-CTD-2356P16.6	19	41573562	G	{'ENSG00000271299', 'ENSG00000268101'}
rs7343168	C	CTD-2356P16.6	19	41575392	T	ENSG00000271299
rs305998	G	CTD-2356P16.6-CYP2A13	19	41587297	T	{'ENSG00000197838', 'ENSG00000271299'}
rs16974961	G	CYP2A13	19	41600054	T	ENSG00000197838
rs150997722	C	CYP2A13-CYP2F1	19	41607958	T	{'ENSG00000197838', 'ENSG00000197446'}
rs149445959	C	CYP2A13-CYP2F1	19	41608343	T	{'ENSG00000197838', 'ENSG00000197446'}
rs12975986	C	CYP2F1	19	41622615	T	ENSG00000197446
rs12462215	C	CYP2F1	19	41625283	T	ENSG00000197446
rs4803432	A	CYP2F1	19	41635380	G	ENSG00000197446
rs144358454	C	CYP2T3P	19	41641444	T	ENSG00000268529
rs1645675	C	CYP2T3P	19	41642807	G	ENSG00000268529
rs62119613	A	CYP2T3P-RPL36P16	19	41654689	G	{'ENSG00000268529', 'ENSG00000224476'}
rs111662286	A	CYP2T3P-RPL36P16	19	41660182	G	{'ENSG00000268529', 'ENSG00000224476'}
rs8105815	G	RPL36P16	19	41673848	T	ENSG00000224476
rs305954	C	RPL36P16	19	41680424	T	ENSG00000224476
rs71358971	C	RPL36P16-RN7SL718P	19	41681288	T	{'ENSG00000264423', 'ENSG00000224476'}
rs57039687	A	RPL36P16-RN7SL718P	19	41690171	G	{'ENSG00000264423', 'ENSG00000224476'}
rs35703136	C	RN7SL718P	19	41700060	T	ENSG00000264423
rs338600	C	RN7SL718P	19	41700343	T	ENSG00000264423
rs61736648	C	CYP2S1	19	41704438	T	ENSG00000167600
rs1709138	A	CYP2S1-AXL	19	41719851	G	{'ENSG00000167600', 'ENSG00000167601', 'ENSG00000269652'}
rs2271546	C	CTD-2195B23.3	19	41727197	T	ENSG00000269652
rs4803447	A	CTD-2195B23.3	19	41731175	G	ENSG00000269652
rs12459996	G	AXL	19	41756906	T	ENSG00000167601
rs12461203	G	HNRNPUL1	19	41764568	T	ENSG00000105323
rs4591267	A	HNRNPUL1	19	41765407	C	ENSG00000105323
rs12971430	A	RN7SL34P	19	41788987	G	ENSG00000239868
rs12975920	C	RN7SL34P	19	41793137	T	ENSG00000239868
rs73045269	C	CCDC97	19	41825191	T	ENSG00000142039
rs2241715	A	TMEM91	19	41856886	C	ENSG00000142046
rs1800469	A	TGFB1	19	41860296	G	ENSG00000105329
rs1800468	C	B9D2	19	41860587	T	ENSG00000123810
rs9797885	A	B9D2	19	41873001	G	ENSG00000123810
rs1046909	A	CTC-435M10.3	19	41882712	G	ENSG00000255730
rs111867059	C	CTC-435M10.10	19	41900809	T	ENSG00000268987
rs3810174	C	EXOSC5	19	41904165	T	ENSG00000077348
rs4803465	C	BCKDHA	19	41918158	T	ENSG00000248098
rs4803468	A	BCKDHA	19	41922352	G	ENSG00000248098
rs284653	C	CTC-435M10.6	19	41928701	T	ENSG00000268475
rs284661	C	B3GNT8	19	41932120	T	ENSG00000177191
rs2231943	C	ATP5SL	19	41938222	T	ENSG00000105341
rs2316973	G	C19orf69	19	41953928	T	ENSG00000204978
rs2191139	T	AC011526.1	19	42001210	C	ENSG00000267107
rs10424379	A	AC005795.1	19	42012654	C	ENSG00000268034
rs7248492	T	AC005795.1	19	42013219	C	ENSG00000268034
rs12981943	G	AC005795.1-PLEKHA3P1	19	42019187	A	{'ENSG00000268034', 'ENSG00000269800'}
rs10410890	G	PLEKHA3P1	19	42026607	T	ENSG00000269800
rs7252624	T	PLEKHA3P1	19	42033304	C	ENSG00000269800
rs7252454	G	AC006129.1	19	42033703	A	ENSG00000268355
rs12609438	G	AC006129.1	19	42033890	A	ENSG00000268355
rs149719748	A	AC006129.1	19	42033999	G	ENSG00000268355
rs62119413	A	AC006129.4	19	42038433	C	ENSG00000270164
rs55712173	A	AC006129.4	19	42044115	C	ENSG00000270164
rs4802123	G	CEACAM21	19	42052927	C	ENSG00000007129
rs7251994	C	AC006129.2	19	42063675	T	ENSG00000268027
rs2006209	C	CEACAM21	19	42096228	T	ENSG00000007129
rs118013578	C	CEACAMP3	19	42103844	T	ENSG00000239736
rs545044744	C	CEACAMP3	19	42104753	T	ENSG00000239736
rs34982882	A	CEACAMP3	19	42108221	C	ENSG00000239736
rs74608822	C	DNAJC19P2	19	42110911	T	ENSG00000269266
rs17724333	A	CEACAMP3-CEACAM4	19	42119080	G	{'ENSG00000269266', 'ENSG00000239736', 'ENSG00000105352'}
rs73562930	G	CEACAM4	19	42127536	T	ENSG00000105352
rs1041992	C	CEACAM4	19	42132273	T	ENSG00000105352
rs1990301	G	DNAJC19P3	19	42147477	T	ENSG00000268997
rs8106661	T	AC005794.1	19	42158566	C	ENSG00000268582
rs116952869	C	AC005794.1-CEACAM7	19	42171848	T	{'ENSG00000007306', 'ENSG00000268582'}
rs11083635	C	AC005794.1-CEACAM7	19	42171906	T	{'ENSG00000007306', 'ENSG00000268582'}
rs4803498	T	CEACAM7	19	42172442	G	ENSG00000007306
rs16975478	A	CEACAM7	19	42187716	G	ENSG00000007306
rs7257798	A	CEACAM5	19	42216308	C	ENSG00000105388
rs147341917	C	CEACAM5	19	42218933	T	ENSG00000105388
rs1820184	A	CEA	19	42245573	G	ENSG00000267881
rs139570692	C	CEACAM6	19	42250507	T	ENSG00000086548
rs75817218	C	CEA	19	42262776	G	ENSG00000267881
rs146516997	G	CEACAM6	19	42266092	T	ENSG00000086548
rs117875851	G	CEA	19	42269570	T	ENSG00000267881
rs145253000	A	AC011513.4	19	42283916	G	ENSG00000268833
rs10413906	G	AC011513.4	19	42285491	A	ENSG00000268833
rs7251154	G	CEACAM3	19	42305941	A	ENSG00000170956
rs7251960	T	CEACAM3	19	42306043	C	ENSG00000170956
rs142525238	C	CEACAM3	19	42309579	T	ENSG00000170956
rs6508999	G	CEACAM3-HNRNPA1P52	19	42322547	A	{'ENSG00000269119', 'ENSG00000170956'}
rs55734714	G	CEACAM3-HNRNPA1P52	19	42328179	A	{'ENSG00000269119', 'ENSG00000170956'}
rs59048080	A	HNRNPA1P52	19	42337767	G	ENSG00000269119
rs116977921	C	HNRNPA1P52	19	42339835	T	ENSG00000269119
rs182743755	A	AC020956.3	19	42342820	T	ENSG00000267839
rs587607752	C	DMRTC2	19	42345760	CA	ENSG00000142025
rs11880579	A	LYPD4	19	42348717	G	ENSG00000183103
rs575109902	A	DMRTC2	19	42357175	G	ENSG00000142025
rs3786539	G	RPS19	19	42366232	A	ENSG00000105372
rs12974044	G	RPS19	19	42368629	A	ENSG00000105372
rs10417985	T	CD79A	19	42377133	G	ENSG00000105369
rs11879437	C	CD79A	19	42389414	G	ENSG00000105369
rs2288509	C	ARHGEF1	19	42392310	T	ENSG00000076928
rs10417495	A	CTD-2575K13.6	19	42416241	C	ENSG00000268041
rs117848304	C	ARHGEF1-RABAC1	19	42446154	T	{'ENSG00000105404', 'ENSG00000076928', 'ENSG00000268041'}
rs12977527	C	RABAC1	19	42467607	T	ENSG00000105404
rs4803520	A	ATP1A3	19	42500373	G	ENSG00000105409
rs16975660	A	GRIK5	19	42556289	G	ENSG00000105737
rs73051460	G	ZNF574	19	42569075	T	ENSG00000105732
rs61750871	C	ZNF574	19	42572987	T	ENSG00000105732
rs79570085	C	CTC-378H22.1	19	42632354	T	ENSG00000254887
rs77223770	C	CTC-378H22.1	19	42644685	T	ENSG00000254887
rs1650497	C	SNORD112	19	42649439	T	ENSG00000252356
rs111260167	C	CTC-378H22.2	19	42657982	T	ENSG00000259436
rs11880124	A	POU2F2	19	42683791	G	ENSG00000028277
rs2303652	A	DEDD2	19	42703833	G	ENSG00000160570
rs1205964	C	ZNF526	19	42724785	T	ENSG00000167625
rs2302485	A	GSK3A	19	42741124	G	ENSG00000105723
rs186420279	C	ERF-CIC	19	42765104	T	{'ENSG00000105722', 'ENSG00000079432'}
rs1052023	C	CIC	19	42799049	T	ENSG00000079432
rs1676217	A	PAFAH1B3	19	42810181	G	ENSG00000079462
rs138700619	C	PRR19	19	42814708	T	ENSG00000188368
rs1206009	A	TMEM145	19	42820530	G	ENSG00000167619
rs1206038	A	MEGF8	19	42863035	G	ENSG00000105429
rs13346080	C	CNFN	19	42887492	T	ENSG00000105427
rs1206034	A	LIPE	19	42913354	G	ENSG00000079435
rs35409716	C	LIPE	19	42927716	G	ENSG00000079435
rs3745238	C	LIPE	19	42930652	T	ENSG00000079435
rs10422987	C	CXCL17	19	42950188	T	ENSG00000189377
rs7253056	A	RNU4-60P	19	42978837	G	ENSG00000253048
rs148194196	C	RNU4-60P	19	42978895	T	ENSG00000253048
rs10084154	C	CTB-50E14.5	19	42994411	T	ENSG00000269374
rs11666350	A	CEACAM1	19	43013363	G	ENSG00000079385
rs10469285	A	CEACAMP2	19	43066120	G	ENSG00000230558
rs35647840	C	LIPE-AS1	19	43088125	T	ENSG00000213904
rs45572534	A	LIPE-AS1	19	43092776	T	ENSG00000213904
rs45559135	C	CEACAM8	19	43099560	T	ENSG00000124469
rs11666425	A	LIPE-AS1	19	43108634	G	ENSG00000213904
rs11665767	A	CEACAMP1	19	43119904	G	ENSG00000233681
rs79995881	A	LIPE-AS1	19	43136068	G	ENSG00000213904
rs10402401	C	CEACAMP1	19	43139284	T	ENSG00000233681
rs73035217	A	RPS10P28-PSG3	19	43188425	C	{'ENSG00000221826', 'ENSG00000243167'}
rs73547127	A	PSG3	19	43237445	G	ENSG00000221826
rs10404522	A	PSG3	19	43245047	C	ENSG00000221826
rs60744119	G	PSG8	19	43274297	T	ENSG00000124467
rs112761978	A	CEACAMP6	19	43282674	G	ENSG00000238092
rs2353131	C	AC004603.4	19	43322299	T	ENSG00000225877
rs114049955	C	AC004603.4	19	43324601	T	ENSG00000225877
rs10411967	C	PSG10P	19	43341038	T	ENSG00000248257
rs10406619	A	PSG10P	19	43342258	G	ENSG00000248257
rs13346929	A	PSG10P	19	43347821	G	ENSG00000248257
rs151143661	C	PSG10P	19	43349627	T	ENSG00000248257
rs11670237	C	PSG1	19	43370213	T	ENSG00000231924
rs10405494	A	PSG6	19	43401936	G	ENSG00000170848
rs10405998	A	PSG6	19	43402176	C	ENSG00000170848
rs10406831	A	PSG6	19	43402522	G	ENSG00000170848
rs1962303	C	PSG7	19	43431163	T	ENSG00000221878
rs550857950	G	CEACAMP7	19	43452241	T	ENSG00000227349
rs141046783	A	CEACAMP7-PSG11	19	43463788	G	{'ENSG00000243130', 'ENSG00000227349'}
rs71350632	G	CEACAMP7-PSG11	19	43479892	T	{'ENSG00000243130', 'ENSG00000227349'}
rs118158115	A	PSG11	19	43516367	T	ENSG00000243130
rs542410921	C	PSG11	19	43530712	T	ENSG00000243130
rs3922338	A	CEACAMP8	19	43537378	G	ENSG00000236932
rs62111000	A	CEACAMP8-PSG2	19	43554557	C	{'ENSG00000242221', 'ENSG00000236932'}
rs4335867	A	CEACAMP8-PSG2	19	43556843	C	{'ENSG00000242221', 'ENSG00000236932'}
rs77035666	C	PSG2	19	43575905	T	ENSG00000242221
rs7250302	A	PSG2	19	43580748	G	ENSG00000242221
rs10426895	C	PSG2-CEACAMP9	19	43593421	T	{'ENSG00000242221', 'ENSG00000230529'}
rs11083690	G	CEACAMP9	19	43603371	T	ENSG00000230529
rs9749286	C	CEACAMP9-AC005392.13	19	43635445	T	{'ENSG00000227606', 'ENSG00000230529'}
rs185816568	C	AC005392.13	19	43665582	T	ENSG00000227606
rs8107382	C	PSG5	19	43690210	T	ENSG00000204941
rs2355442	A	PSG4	19	43699278	G	ENSG00000243137
rs143580561	A	PSG4	19	43706393	G	ENSG00000243137
rs567203919	C	CEACAMP10	19	43747273	T	ENSG00000241104
rs200141121	G	PSG9	19	43765479	T	ENSG00000183668
rs200286416	C	CEACAMP11	19	43779405	G	ENSG00000236123
rs10421537	C	CEACAMP11	19	43779559	T	ENSG00000236123
rs12462846	A	CEACAMP11-CEACAMP4	19	43802290	G	{'ENSG00000236123', 'ENSG00000230681'}
rs4803600	C	CEACAMP4	19	43813328	T	ENSG00000230681
rs4803602	C	CEACAMP4-CTC-490G23.2	19	43822162	T	{'ENSG00000230681', 'ENSG00000231412'}
rs184626726	A	CEACAMP4-CTC-490G23.2	19	43823028	C	{'ENSG00000230681', 'ENSG00000231412'}
rs12462192	C	CTC-490G23.2	19	43835935	T	ENSG00000231412
rs36125849	C	CTC-490G23.2-CD177	19	43846989	T	{'ENSG00000204936', 'ENSG00000272396', 'ENSG00000231412'}
rs142144960	C	CTC-490G23.2-CD177	19	43847377	T	{'ENSG00000204936', 'ENSG00000272396', 'ENSG00000231412'}
rs116024553	C	CD177	19	43856593	T	ENSG00000204936
rs116998540	A	CD177P1	19	43872652	G	ENSG00000204933
rs10414713	C	CTC-490G23.4	19	43875028	G	ENSG00000272396
rs4803618	C	CTC-490G23.4	19	43876302	T	ENSG00000272396
rs2290283	C	CD177P1	19	43878867	T	ENSG00000204933
rs2290284	C	CD177P1	19	43878875	T	ENSG00000204933
rs8102184	A	CD177P1-TEX101	19	43895023	G	{'ENSG00000204933', 'ENSG00000131126'}
rs2355988	C	TEX101	19	43912939	T	ENSG00000131126
rs2599469	G	TEX101-LYPD3	19	43935170	T	{'ENSG00000124466', 'ENSG00000131126'}
rs7248167	A	LYPD3	19	43960114	C	ENSG00000124466
rs11665812	C	PHLDB3	19	43986023	T	ENSG00000176531
rs2261316	C	ETHE1	19	44030998	T	ENSG00000105755
rs11668385	A	ZNF575	19	44040807	G	ENSG00000176472
rs2307182	C	XRCC1	19	44047839	T	ENSG00000073050
rs2139720	C	L34079.3	19	44055582	T	ENSG00000269177
rs537349194	A	L34079.3	19	44063484	C	ENSG00000269177
rs2854497	A	XRCC1	19	44066983	G	ENSG00000073050
rs2854510	A	L34079.4	19	44074212	G	ENSG00000269583
rs11407	C	PINLYP	19	44085827	T	ENSG00000234465
rs3817	A	IRGQ	19	44090195	C	ENSG00000167378
rs427115	A	L34079.2	19	44098197	G	ENSG00000268361
rs1402326	C	ZNF576	19	44105462	T	ENSG00000124444
rs77545563	C	SRRM5	19	44117052	T	ENSG00000226763
rs368745	G	ZNF428	19	44124368	T	ENSG00000131116
rs10402946	C	CADM4	19	44139182	T	ENSG00000105767
rs4760	A	PLAUR	19	44153100	G	ENSG00000011422
rs4251842	A	RN7SL368P	19	44166187	C	ENSG00000239948
rs4251824	C	AC006953.1	19	44170593	T	ENSG00000264133
rs399300	A	PLAUR-IRGC	19	44187577	G	{'ENSG00000124449', 'ENSG00000239948', 'ENSG00000264133', 'ENSG00000011422'}
rs74260430	C	IRGC	19	44226439	T	ENSG00000124449
rs55795943	C	IRGC-SMG9	19	44229567	T	{'ENSG00000124449', 'ENSG00000105771'}
rs430066	A	SMG9	19	44244423	G	ENSG00000105771
rs1469711	G	KCNN4	19	44277037	T	ENSG00000104783
rs182379357	A	KCNN4-AC115522.3	19	44292391	C	{'ENSG00000268601', 'ENSG00000104783'}
rs8100059	C	KCNN4-AC115522.3	19	44292581	T	{'ENSG00000268601', 'ENSG00000104783'}
rs6509115	C	AC115522.3	19	44296671	T	ENSG00000268601
rs10426528	C	LYPD5	19	44299298	T	ENSG00000159871
rs349036	C	ZNF283	19	44339960	T	ENSG00000167637
rs4802202	C	ZNF283-ZNF404	19	44371021	T	{'ENSG00000167637', 'ENSG00000267058', 'ENSG00000176222'}
rs8106090	A	ZNF283-ZNF404	19	44371210	G	{'ENSG00000167637', 'ENSG00000267058', 'ENSG00000176222'}
rs239940	A	ZNF404	19	44380931	G	ENSG00000176222
rs436249	C	RP11-15A1.3	19	44399565	T	ENSG00000267058
rs118171703	A	RP11-15A1.2	19	44433978	G	ENSG00000267191
rs10419785	C	ZNF45	19	44435719	T	ENSG00000124459
rs10407513	A	ZNF45-ZNF221	19	44445816	G	{'ENSG00000124459', 'ENSG00000159905'}
rs75634815	A	ZNF221	19	44454838	C	ENSG00000159905
rs79428339	A	ZNF155	19	44481934	G	ENSG00000204920
rs151028105	C	RP11-15A1.7	19	44498810	T	ENSG00000266921
rs150596866	A	ZNF155	19	44501243	G	ENSG00000204920
rs12610105	A	RP11-15A1.7	19	44509403	G	ENSG00000266921
rs182799286	A	RP11-15A1.7	19	44510645	G	ENSG00000266921
rs144948923	G	ZNF230	19	44514573	T	ENSG00000159882
rs11672683	C	AC067968.3	19	44532292	T	ENSG00000267144
rs575298568	C	ZNF222	19	44535880	T	ENSG00000159885
rs74659740	A	ZNF222	19	44536123	G	ENSG00000159885
rs62115478	A	ZNF223	19	44543760	G	ENSG00000267022
rs4502339	A	ZNF223	19	44565125	G	ENSG00000178386
rs150318249	C	ZNF284	19	44572464	G	ENSG00000186026
rs189798543	A	RNU6-902P	19	44585868	C	ENSG00000253021
rs112265411	C	ZNF284	19	44589979	T	ENSG00000186026
rs16978665	A	RNU6-902P	19	44594411	C	ENSG00000253021
rs118149610	A	ZNF224	19	44605324	G	ENSG00000267680
rs8105860	A	AC084219.3	19	44606928	G	ENSG00000267163
rs10420143	A	AC084219.3	19	44608082	G	ENSG00000267163
rs76681060	A	ZNF225	19	44616098	C	ENSG00000256294
rs2284978	A	AC084219.4	19	44617310	G	ENSG00000186019
rs6509142	C	AC084219.4	19	44617385	T	ENSG00000186019
rs41360748	A	ZNF225	19	44639110	G	ENSG00000256294
rs4803686	A	ZNF234	19	44654899	G	ENSG00000263002
rs61730386	A	ZNF234	19	44661156	G	ENSG00000263002
rs1881748	A	ZNF226	19	44669689	C	ENSG00000167380
rs4803688	C	ZNF226-ZNF227	19	44696919	T	{'ENSG00000159917', 'ENSG00000131115', 'ENSG00000167380'}
rs10416493	G	ZNF227	19	44713221	T	ENSG00000131115
rs1233444	A	ZNF233	19	44764064	G	ENSG00000159915
rs1233440	A	ZNF233	19	44768837	G	ENSG00000159915
rs73039701	A	CTC-512J12.7	19	44789598	T	ENSG00000270679
rs11671074	C	NDUFA3P1	19	44804119	T	ENSG00000267590
rs529667722	C	ZNF235	19	44808266	T	ENSG00000159917
rs2722711	C	ZNF235-ZNF112	19	44814843	T	{'ENSG00000159915', 'ENSG00000062370', 'ENSG00000267173', 'ENSG00000159917', 'ENSG00000270679', 'ENSG00000267590'}
rs73041616	C	ZNF235-ZNF112	19	44823354	T	{'ENSG00000159915', 'ENSG00000062370', 'ENSG00000267173', 'ENSG00000159917', 'ENSG00000270679', 'ENSG00000267590'}
rs17727145	C	ZNF112	19	44874369	T	ENSG00000062370
rs73039940	C	ZNF285	19	44892168	T	ENSG00000267508
rs12463008	A	CTC-512J12.6	19	44906228	C	ENSG00000267173
rs2734459	C	ZNF229	19	44928885	A	ENSG00000167383
rs148602499	A	ZNF229	19	44936346	C	ENSG00000167383
rs204538	A	CTC-512J12.4	19	44955927	G	ENSG00000267188
rs12982159	A	ZNF229-ZNF285B	19	44964300	G	{'ENSG00000167383', 'ENSG00000176761'}
rs2140112	C	ZNF285B	19	44973073	T	ENSG00000176761
rs17714261	T	AC069278.4	19	44977262	C	ENSG00000267242
rs2293164	C	ZNF180	19	44980214	T	ENSG00000167384
rs17800819	C	CEACAM20	19	45017064	T	ENSG00000176395
rs1623156	A	AC138472.6	19	45044587	G	ENSG00000267614
rs10405030	C	AC138472.4	19	45068847	T	ENSG00000224366
rs144908353	A	AC138472.4	19	45078453	C	ENSG00000224366
rs8106157	A	CEACAM22P	19	45092942	G	ENSG00000230666
rs112094197	A	IGSF23	19	45118701	T	ENSG00000216588
rs846859	A	IGSF23	19	45129772	G	ENSG00000216588
rs7260482	A	PVR	19	45143942	C	ENSG00000073008
rs150985779	G	CTB-171A8.1	19	45147992	T	ENSG00000266903
rs62119328	A	CEACAM19	19	45187163	G	ENSG00000186567
rs2119660	G	CEACAM16	19	45202640	T	ENSG00000213892
rs2965106	G	snoZ6	19	45232374	A	ENSG00000252200
rs2927439	A	snoZ6-BCL3	19	45242740	G	{'ENSG00000069399', 'ENSG00000252200'}
rs4803750	A	BCL3	19	45247627	G	ENSG00000069399
rs182955929	C	SNORA70	19	45264943	T	ENSG00000253027
rs111908094	C	AC092066.6	19	45268238	T	ENSG00000236807
rs572141919	C	SNORA70	19	45268792	T	ENSG00000253027
rs2965140	A	AC092066.6-CBLC	19	45275393	G	{'ENSG00000236807', 'ENSG00000142273'}
rs3208856	C	CBLC	19	45296806	T	ENSG00000142273
rs28399665	C	BCAM	19	45324897	T	ENSG00000187244
rs73572039	C	BCAM-PVRL2	19	45342630	T	{'ENSG00000267282', 'ENSG00000130202', 'ENSG00000187244'}
rs41289512	C	PVRL2	19	45351516	G	ENSG00000130202
rs2075650	A	CTB-129P6.4	19	45395619	G	ENSG00000267282
rs1160985	C	TOMM40	19	45403412	T	ENSG00000130204
rs7412	C	APOE	19	45412079	T	ENSG00000130203
rs4420638	A	APOC1	19	45422946	G	ENSG00000130208
rs370625306	C	APOC1P1	19	45434881	T	ENSG00000214855
rs112106628	C	APOC1P1-APOC4	19	45440274	T	{'ENSG00000224916', 'ENSG00000214855', 'ENSG00000267467', 'ENSG00000234906'}
rs116811543	A	APOC4	19	45443233	C	ENSG00000267467
rs10420897	C	APOC4	19	45444366	T	ENSG00000267467
rs111339708	G	APOC2	19	45446637	T	ENSG00000234906
rs5158	C	APOC2	19	45447178	T	ENSG00000234906
rs2288912	C	APOC4	19	45449199	G	ENSG00000267467
rs204907	A	CTB-129P6.11	19	45461996	G	ENSG00000267114
rs760114	C	CLPTM1	19	45464963	T	ENSG00000104853
rs35868283	A	RELB	19	45505062	G	ENSG00000104856
rs114248186	C	RELB	19	45524119	T	ENSG00000104856
rs143581101	G	RNU6-611P	19	45548359	T	ENSG00000207003
rs2889490	A	RNU6-611P	19	45550407	G	ENSG00000207003
rs4802246	A	CLASRP	19	45563188	G	ENSG00000104859
rs77632188	A	GEMIN7	19	45578312	G	ENSG00000142252
rs60239918	C	ZNF296	19	45580372	T	ENSG00000170684
rs190078970	C	CTB-179K24.3	19	45588082	T	ENSG00000267348
rs3178166	A	GEMIN7	19	45594170	G	ENSG00000142252
rs11672002	C	PPP1R37	19	45624987	T	ENSG00000104866
rs10405086	C	EIF5AP3	19	45627235	T	ENSG00000267346
rs1114832	C	EIF5AP3	19	45636201	T	ENSG00000267346
rs10425074	A	AC005757.6	19	45640124	G	ENSG00000267044
rs10421247	C	AC005757.7	19	45657486	T	ENSG00000267037
rs10417602	C	NKPD1	19	45660639	T	ENSG00000179846
rs1048552	G	TRAPPC6A	19	45666234	T	ENSG00000007255
rs12459851	C	TRAPPC6A	19	45668653	T	ENSG00000007255
rs150685845	A	TRAPPC6A	19	45675180	G	ENSG00000007255
rs8104024	A	BLOC1S3	19	45682026	C	ENSG00000189114
rs59839536	A	AC005779.1	19	45689977	C	ENSG00000225157
rs12462536	A	AC005779.1	19	45690775	G	ENSG00000225157
rs143394534	C	AC005779.2	19	45709343	T	ENSG00000267545
rs10415983	C	EXOC3L2	19	45711598	T	ENSG00000130201
rs11667430	A	EXOC3L2	19	45716197	G	ENSG00000130201
rs10420888	A	AC006126.3	19	45717615	G	ENSG00000266958
rs185693139	A	AC006126.3	19	45718379	G	ENSG00000266958
rs183657985	C	AC006126.4	19	45742498	T	ENSG00000267045
rs77345544	C	AC006126.4	19	45750833	T	ENSG00000267045
rs11672894	C	MARK4	19	45801951	T	ENSG00000007047
rs7260359	C	CKM	19	45814908	T	ENSG00000104879
rs529499717	C	RPS16P9	19	45838141	T	ENSG00000242675
rs7252037	G	RPS16P9	19	45839511	T	ENSG00000242675
rs454421	C	KLC3	19	45844650	T	ENSG00000104892
rs3916794	A	ERCC2	19	45873257	G	ENSG00000104884
rs10412761	A	PPP1R13L	19	45908461	G	ENSG00000104881
rs34014819	G	CD3EAP	19	45909634	T	ENSG00000117877
rs1046282	A	ERCC1	19	45910672	G	ENSG00000012061
rs148726219	C	FOSB	19	45974990	T	ENSG00000125740
rs73942906	A	PPM1N	19	45989642	G	ENSG00000213889
rs10401270	A	RTN2	19	45998247	G	ENSG00000125744
rs145107945	G	VASP	19	46012459	T	ENSG00000125753
rs1990389	G	VASP	19	46013483	T	ENSG00000125753
rs138528184	A	OPA3	19	46048364	G	ENSG00000125741
rs12460756	C	OPA3	19	46071424	T	ENSG00000125741
rs10411518	A	GPR4	19	46105198	G	ENSG00000177464
rs2334253	A	EML2	19	46116477	G	ENSG00000125746
rs377297589	C	MIR330	19	46144113	T	ENSG00000199066
rs2286756	G	C19orf83	19	46145025	T	ENSG00000267757
rs147910350	C	MIR330	19	46146762	T	ENSG00000199066
rs12972158	C	RN7SL836P	19	46158473	T	ENSG00000241226
rs55698417	C	RN7SL836P-GIPR	19	46160138	T	{'ENSG00000241226', 'ENSG00000010310', 'ENSG00000207773'}
rs143430880	A	GIPR	19	46180976	G	ENSG00000010310
rs572702775	G	MIR642A	19	46182741	GA	ENSG00000207773
rs150184119	C	SNRPD2	19	46200670	T	ENSG00000125743
rs2287019	C	QPCTL	19	46202172	T	ENSG00000011478
rs74398580	C	FBXO46	19	46216841	T	ENSG00000177051
rs62111736	C	FBXO46	19	46238239	T	ENSG00000177051
rs76320948	C	AC074212.3	19	46241841	T	ENSG00000237452
rs77216131	C	AC074212.6	19	46266740	T	ENSG00000267395
rs16980013	G	AC074212.3	19	46267453	T	ENSG00000237452
rs2341097	C	SIX5	19	46268902	T	ENSG00000177045
rs572634	A	DMPK	19	46282503	C	ENSG00000104936
rs17571725	C	AC011530.4	19	46290822	T	ENSG00000268434
rs73045960	A	DMWD	19	46295223	G	ENSG00000185800
rs8111071	A	RSPH6A	19	46307406	G	ENSG00000104941
rs7251942	C	SYMPK	19	46327053	T	ENSG00000125755
rs10520390	C	SYMPK	19	46327831	G	ENSG00000125755
rs3745929	C	AC092301.3	19	46332194	T	ENSG00000269148
rs188423583	C	AC092301.3	19	46337105	T	ENSG00000269148
rs10410870	A	FOXA3	19	46367265	G	ENSG00000170608
rs140760356	C	FOXA3	19	46376089	G	ENSG00000170608
rs34255979	C	IRF2BP1	19	46384830	T	ENSG00000170604
rs17651629	C	MYPOP	19	46406463	T	ENSG00000176182
rs12461550	A	NANOS2	19	46414234	C	ENSG00000188425
rs139890439	A	NANOS2	19	46421611	C	ENSG00000188425
rs141512392	C	NANOS2-NOVA2	19	46427842	T	{'ENSG00000188425', 'ENSG00000104967'}
rs1422623	C	NANOS2-NOVA2	19	46431046	T	{'ENSG00000188425', 'ENSG00000104967'}
rs16980145	A	NOVA2	19	46435760	G	ENSG00000104967
rs8104599	A	NOVA2-CCDC61	19	46484822	C	{'ENSG00000104983', 'ENSG00000008438', 'ENSG00000211580', 'ENSG00000104967'}
rs140807389	C	NOVA2-CCDC61	19	46488263	T	{'ENSG00000104983', 'ENSG00000008438', 'ENSG00000211580', 'ENSG00000104967'}
rs115207279	C	CCDC61	19	46512199	T	ENSG00000104983
rs74378972	C	MIR769	19	46518576	T	ENSG00000211580
rs12980641	C	PGLYRP1	19	46528941	T	ENSG00000008438
rs116998613	C	PGLYRP1	19	46529918	T	ENSG00000008438
rs12461544	C	CTC-344H19.4	19	46536841	T	ENSG00000268401
rs12185521	C	CTC-344H19.4	19	46538325	T	ENSG00000268401
rs150418162	A	IGFL4	19	46574973	G	ENSG00000204869
rs734509	A	IGFL4-AC007193.6	19	46587142	G	{'ENSG00000267922', 'ENSG00000259339', 'ENSG00000268053', 'ENSG00000269729', 'ENSG00000204869', 'ENSG00000204866', 'ENSG00000188624', 'ENSG00000268621'}
rs8105561	A	AC007193.6	19	46603567	C	ENSG00000267922
rs180885509	C	CTC-344H19.6	19	46612398	G	ENSG00000268053
rs77624057	A	CTC-344H19.6	19	46618960	G	ENSG00000268053
rs7260544	A	CTC-344H19.6	19	46621464	C	ENSG00000268053
rs77673551	A	IGFL3	19	46629913	G	ENSG00000188624
rs114854415	A	IGFL3	19	46631142	G	ENSG00000188624
rs7257956	C	TGIF1P1	19	46636139	T	ENSG00000259339
rs6509255	C	IGFL2	19	46650030	T	ENSG00000204866
rs73048066	A	IGFL2	19	46664561	G	ENSG00000204866
rs529096366	C	IGFL2	19	46668526	T	ENSG00000204866
rs8104176	A	AC006262.4	19	46681829	G	ENSG00000269729
rs546424021	G	AC006262.5	19	46707108	T	ENSG00000268621
rs7245856	A	AC006262.5	19	46709690	G	ENSG00000268621
rs8109186	C	AC006262.6	19	46713629	T	ENSG00000268460
rs16980393	A	RPL12P41	19	46719754	G	ENSG00000269637
rs117357644	C	AC006262.10	19	46732384	T	ENSG00000269745
rs375340742	C	AC006262.10	19	46737073	T	ENSG00000269745
rs9676648	A	IGFL1	19	46738993	C	ENSG00000188293
rs76831238	C	IGFL1-IGFL1P2	19	46754533	T	{'ENSG00000188293', 'ENSG00000268238'}
rs10404733	A	IGFL1P2	19	46758802	C	ENSG00000268238
rs4803913	A	IGFL1P2	19	46768753	G	ENSG00000268238
rs4567846	G	IGFL1P2-HIF3A	19	46774898	T	{'ENSG00000199796', 'ENSG00000269124', 'ENSG00000268238', 'ENSG00000124440'}
rs144266499	C	RNU6-924P	19	46811390	T	ENSG00000199796
rs757638	A	RNU6-924P	19	46812126	G	ENSG00000199796
rs11672731	A	HIF3A	19	46830079	G	ENSG00000124440
rs3795041	C	AC007193.10	19	46847777	T	ENSG00000269124
rs4802307	G	PPP5C	19	46849806	T	ENSG00000011485
rs1024782	C	AC007193.9	19	46887567	T	ENSG00000268810
rs11550354	C	PPP5C	19	46890480	T	ENSG00000011485
rs2110577	A	AC007193.8	19	46895747	C	ENSG00000269151
rs12973809	G	PPP5C-CCDC8	19	46903509	T	{'ENSG00000011485', 'ENSG00000169515', 'ENSG00000269151', 'ENSG00000268810'}
rs12459321	A	PPP5C-CCDC8	19	46906997	C	{'ENSG00000011485', 'ENSG00000169515', 'ENSG00000269151', 'ENSG00000268810'}
rs7250259	A	CCDC8	19	46919903	G	ENSG00000169515
rs393760	A	CCDC8-PNMAL1	19	46935212	G	{'ENSG00000182013', 'ENSG00000169515'}
rs6509279	A	PNMAL1	19	46978569	G	ENSG00000182013
rs189418935	A	AC011484.1	19	46993244	G	ENSG00000204850
rs190785097	A	PNMAL2	19	46996834	G	ENSG00000204851
rs60335991	A	PPP5D1	19	47009519	G	ENSG00000230510
rs80188072	G	AC011551.3	19	47048905	T	ENSG00000268423
rs8107756	A	AC011551.3	19	47049066	G	ENSG00000268423
rs10424255	A	GAPDHP38	19	47058986	C	ENSG00000249210
rs10405893	A	CALM3	19	47113138	G	ENSG00000160014
rs184679195	A	CTB-12A17.3	19	47114136	G	ENSG00000269292
rs146779603	C	CTB-12A17.3	19	47115290	T	ENSG00000269292
rs73558591	A	CTB-12A17.3	19	47118289	C	ENSG00000269292
rs142692141	G	CTB-12A17.3	19	47118385	T	ENSG00000269292
rs11083841	A	PTGIR	19	47120033	G	ENSG00000160013
rs12974613	C	GNG8	19	47137459	T	ENSG00000167414
rs4803992	A	GNG8-DACT3	19	47144045	C	{'ENSG00000245598', 'ENSG00000167414', 'ENSG00000197380'}
rs10418827	C	DACT3	19	47146676	T	ENSG00000197380
rs61731796	C	PRKD2	19	47177800	T	ENSG00000105287
rs137882482	C	DACT3-AS1	19	47182942	T	ENSG00000245598
rs62134781	C	RN7SL364P	19	47188810	T	ENSG00000243560
rs314673	A	RN7SL364P	19	47194309	C	ENSG00000243560
rs45455991	C	PRKD2	19	47204207	T	ENSG00000105287
rs432157	C	MIR320E	19	47214411	T	ENSG00000211513
rs80046345	A	CTB-174O21.2	19	47228365	G	ENSG00000269487
rs2291815	A	CTB-174O21.2	19	47228521	T	ENSG00000269487
rs146946046	C	CTB-174O21.2	19	47230341	T	ENSG00000269487
rs313846	A	STRN4	19	47233144	C	ENSG00000090372
rs117285360	A	Y_RNA	19	47236216	G	ENSG00000222614
rs62134791	C	Y_RNA	19	47238949	T	ENSG00000222614
rs73058696	C	FKRP	19	47245085	T	ENSG00000181027
rs3826793	G	SLC1A5	19	47290651	T	ENSG00000105281
rs8182508	A	SLC1A5-HNRNPMP2	19	47299819	G	{'ENSG00000269576', 'ENSG00000105281'}
rs12971904	C	SLC1A5-HNRNPMP2	19	47306061	T	{'ENSG00000269576', 'ENSG00000105281'}
rs385626	C	HNRNPMP2	19	47311337	T	ENSG00000269576
rs78409373	G	HNRNPMP2	19	47311809	T	ENSG00000269576
rs4594358	A	HNRNPMP2-CTB-147N14.4	19	47318707	G	{'ENSG00000269576', 'ENSG00000269014'}
rs1609690	A	HNRNPMP2-CTB-147N14.4	19	47318725	G	{'ENSG00000269576', 'ENSG00000269014'}
rs8182604	C	CTB-147N14.4	19	47328137	T	ENSG00000269014
rs144339919	C	CTB-147N14.4	19	47330744	T	ENSG00000269014
rs139441792	A	CTB-147N14.4	19	47335299	G	ENSG00000269014
rs7256313	A	AP2S1	19	47338505	G	ENSG00000042753
rs311358	A	AP2S1-ARHGAP35	19	47363391	G	{'ENSG00000252071', 'ENSG00000042753', 'ENSG00000160007'}
rs145875652	C	AP2S1-ARHGAP35	19	47384043	T	{'ENSG00000252071', 'ENSG00000042753', 'ENSG00000160007'}
rs200505736	C	ARHGAP35	19	47423120	T	ENSG00000160007
rs311370	A	snoU13	19	47446691	G	ENSG00000252071
rs17802034	A	snoU13	19	47455896	T	ENSG00000252071
rs10405564	A	NPAS1	19	47523337	C	ENSG00000130751
rs9797777	A	TMEM160	19	47547693	G	ENSG00000130748
rs59157740	C	TMEM160-ZC3H4	19	47560825	T	{'ENSG00000263555', 'ENSG00000130749', 'ENSG00000142230', 'ENSG00000130748'}
rs11667244	A	RN7SL533P	19	47580185	G	ENSG00000263555
rs3745619	C	RN7SL533P	19	47584699	T	ENSG00000263555
rs17716478	C	ZC3H4	19	47600593	T	ENSG00000130749
rs6509314	C	SAE1	19	47696626	T	ENSG00000142230
rs45474992	C	BBC3	19	47724564	T	ENSG00000105327
rs45477493	A	BBC3	19	47735846	G	ENSG00000105327
rs4804030	C	BBC3-CCDC9	19	47742310	T	{'ENSG00000105321', 'ENSG00000105327', 'ENSG00000265134'}
rs871966	C	CCDC9	19	47766485	T	ENSG00000105321
rs35119724	C	CCDC9	19	47774706	T	ENSG00000105321
rs10412404	G	PRR24	19	47775455	T	ENSG00000257704
rs77531908	C	PRR24	19	47777851	T	ENSG00000257704
rs775351452	C	CCDC9	19	47780044	T	ENSG00000105321
rs147764611	C	PRR24-C5AR1	19	47784400	T	{'ENSG00000257704', 'ENSG00000197405'}
rs148276553	C	PRR24-C5AR1	19	47785063	T	{'ENSG00000257704', 'ENSG00000197405'}
rs10416837	A	C5AR1	19	47827097	C	ENSG00000197405
rs6509316	A	C5AR2	19	47833138	G	ENSG00000134830
rs2341877	C	CTD-3023J11.2	19	47853157	T	ENSG00000269619
rs12984558	C	DHX34	19	47856336	T	ENSG00000134815
rs2547370	C	DHX34-MEIS3	19	47892668	T	{'ENSG00000134815', 'ENSG00000105419'}
rs148306407	C	MEIS3	19	47918030	T	ENSG00000105419
rs12609495	C	MEIS3	19	47924799	T	ENSG00000105419
rs4802363	C	SLC8A2	19	47940364	T	ENSG00000118160
rs1046273	C	KPTN	19	47978739	T	ENSG00000118162
rs16972230	A	NAPA-AS1	19	47986924	G	ENSG00000268061
rs830139	A	NAPA	19	48015572	G	ENSG00000105402
rs111589672	C	ZNF541	19	48045905	T	ENSG00000118156
rs73574341	A	ZNF541	19	48050659	G	ENSG00000118156
rs2914013	G	ZNF541	19	48061128	T	ENSG00000118156
rs2921558	A	ZNF541-RN7SL322P	19	48065864	C	{'ENSG00000118156', 'ENSG00000264280'}
rs2974219	G	RN7SL322P	19	48085029	T	ENSG00000264280
rs56011104	C	RN7SL322P-CTD-2571L23.8	19	48092978	T	{'ENSG00000024422', 'ENSG00000063169', 'ENSG00000268746', 'ENSG00000264280', 'ENSG00000269806'}
rs2341605	A	RN7SL322P-CTD-2571L23.8	19	48095373	G	{'ENSG00000024422', 'ENSG00000063169', 'ENSG00000268746', 'ENSG00000264280', 'ENSG00000269806'}
rs2974192	C	RN7SL322P-CTD-2571L23.8	19	48101868	T	{'ENSG00000024422', 'ENSG00000063169', 'ENSG00000268746', 'ENSG00000264280', 'ENSG00000269806'}
rs77780394	C	CTD-3001H11.1	19	48130376	T	ENSG00000269806
rs2974211	A	CTD-2571L23.8	19	48140308	G	ENSG00000268746
rs10423006	C	GLTSCR1	19	48199344	T	ENSG00000063169
rs12971759	A	EHD2	19	48212406	G	ENSG00000024422
rs56117216	C	GLTSCR2	19	48253145	T	ENSG00000105373
rs562862304	C	SNORD23	19	48258362	T	ENSG00000221803
rs2334295	C	GLTSCR2	19	48263635	T	ENSG00000105373
rs4801731	A	CTD-2571L23.6	19	48266211	G	ENSG00000269656
rs4801733	A	CTD-2571L23.6	19	48266530	G	ENSG00000269656
rs3786777	A	SEPW1	19	48286163	C	ENSG00000178980
rs117268622	C	CTD-2571L23.9	19	48295037	T	ENSG00000271150
rs10405467	A	CTD-2571L23.9	19	48297228	G	ENSG00000271150
rs11669962	G	RPL23AP80	19	48301833	T	ENSG00000213035
rs111411093	C	TPRX1	19	48304907	T	ENSG00000178928
rs8112377	C	TPRX1	19	48326378	T	ENSG00000178928
rs12979616	G	CRX	19	48350011	T	ENSG00000105392
rs10410350	A	TPRX2P	19	48352364	G	ENSG00000259009
rs296391	C	CTD-3098H1.2	19	48368534	T	ENSG00000259108
rs3936308	C	SULT2A1	19	48386800	T	ENSG00000105398
rs2637121	G	SULT2A1-AC124853.1	19	48395266	T	{'ENSG00000221072', 'ENSG00000105398'}
rs2972619	C	AC124853.1	19	48406374	T	ENSG00000221072
rs2972517	C	AC124853.1-BSPH1	19	48465328	T	{'ENSG00000188334', 'ENSG00000221072'}
rs41513549	C	BSPH1	19	48473974	T	ENSG00000188334
rs73055761	C	ELSPBP1	19	48507709	T	ENSG00000169393
rs35700000	C	ELSPBP1	19	48525466	T	ENSG00000169393
rs79135781	A	CABP5	19	48544240	C	ENSG00000105507
rs11564671	C	CABP5	19	48551870	T	ENSG00000105507
rs8106219	A	AC010458.1	19	48553321	G	ENSG00000221595
rs2307277	A	AC010458.1	19	48556167	G	ENSG00000221595
rs8110594	A	CTD-2265M8.2	19	48563187	G	ENSG00000269420
rs142223357	C	CTD-2265M8.2	19	48567411	T	ENSG00000269420
rs8102185	A	CTD-2265M8.2	19	48568103	G	ENSG00000269420
rs380359	C	PLA2G4C	19	48609715	T	ENSG00000105499
rs3730994	C	CTC-453G23.5	19	48634298	T	ENSG00000269534
rs3730947	C	LIG1	19	48643270	T	ENSG00000105486
rs10409171	A	CTC-453G23.4	19	48644274	G	ENSG00000269321
rs6509360	A	CTC-453G23.4	19	48651605	G	ENSG00000269321
rs3730917	A	CTC-453G23.4	19	48652295	C	ENSG00000269321
rs3730912	G	CTC-453G23.4	19	48652835	T	ENSG00000269321
rs142818465	C	C19orf68	19	48696598	T	ENSG00000185453
rs117952307	C	CTC-453G23.8	19	48703032	T	ENSG00000268583
rs10406657	A	CTC-453G23.8	19	48716559	G	ENSG00000268583
rs6509363	A	CTC-453G23.8	19	48716851	G	ENSG00000268583
rs201339858	C	CARD8	19	48733928	T	ENSG00000105483
rs73061558	C	CTC-241F20.3	19	48766302	T	ENSG00000268001
rs78108715	C	CTC-241F20.4	19	48767828	T	ENSG00000268186
rs8103388	A	ZNF114	19	48792518	G	ENSG00000178150
rs74351635	C	CCDC114	19	48800330	T	ENSG00000105479
rs4893	A	EMP3	19	48833608	G	ENSG00000142227
rs275583	A	TMEM143	19	48850678	G	ENSG00000161558
rs919804	C	SYNGR4	19	48869178	T	ENSG00000105467
rs10424366	C	KDELR1	19	48898786	T	ENSG00000105438
rs10419023	C	GRIN2D	19	48931222	T	ENSG00000105464
rs1643489	A	GRWD1	19	48948296	G	ENSG00000105447
rs144047399	C	GRWD1	19	48953685	T	ENSG00000105447
rs12462114	C	GRWD1	19	48958282	G	ENSG00000105447
rs28648758	A	KCNJ14	19	48968312	G	ENSG00000182324
rs12462402	A	CYTH2	19	48970812	G	ENSG00000105443
rs1799257	A	CYTH2	19	48972539	C	ENSG00000105443
rs10426097	A	CTC-273B12.5	19	48974299	C	ENSG00000268530
rs117449079	C	CTC-273B12.8	19	48980350	T	ENSG00000269751
rs115038136	C	LMTK3	19	48998055	T	ENSG00000142235
rs61745738	A	LMTK3	19	49001600	G	ENSG00000142235
rs28478882	C	CTC-273B12.10	19	49021549	T	ENSG00000269814
rs16982133	A	CTC-273B12.10-SULT2B1	19	49039887	G	{'ENSG00000269814', 'ENSG00000088002'}
rs3745726	C	SULT2B1	19	49094856	T	ENSG00000088002
rs1236093	C	FAM83E	19	49104308	T	ENSG00000105523
rs71357834	C	SPACA4	19	49107617	T	ENSG00000177202
rs186844167	C	SPACA4	19	49110221	T	ENSG00000177202
rs145994328	C	SPACA4	19	49111222	T	ENSG00000177202
rs4801770	A	AC022154.7	19	49129791	G	ENSG00000268093
rs145253804	G	SPHK2	19	49132581	T	ENSG00000063176
rs11880333	C	DBP	19	49144790	T	ENSG00000105516
rs34271003	C	CA11	19	49148143	T	ENSG00000063180
rs112593985	A	SEC1P	19	49158532	G	ENSG00000232871
rs142533877	A	NTN5	19	49167531	G	ENSG00000142233
rs12462111	C	SEC1P	19	49171306	T	ENSG00000232871
rs10415215	A	SEC1P	19	49189415	G	ENSG00000232871
rs71370193	C	RN7SL345P	19	49190123	T	ENSG00000264835
rs28362819	C	RN7SL345P	19	49190988	T	ENSG00000264835
rs34404429	A	RN7SL345P-FUT2	19	49193094	G	{'ENSG00000264835', 'ENSG00000176920'}
rs35106244	C	FUT2	19	49203829	T	ENSG00000176920
rs35866622	C	MAMSTR	19	49218060	T	ENSG00000176909
rs12979891	C	MAMSTR	19	49227256	T	ENSG00000176909
rs640794	A	RASIP1	19	49230379	G	ENSG00000105538
rs56066508	C	IZUMO1	19	49241400	T	ENSG00000182264
rs4021	A	FUT1	19	49253261	G	ENSG00000174951
rs838133	A	FGF21	19	49259529	G	ENSG00000105550
rs62132802	C	FGF21-RNU6-317P	19	49270872	T	{'ENSG00000105550', 'ENSG00000206758'}
rs12983793	A	FGF21-RNU6-317P	19	49289076	G	{'ENSG00000105550', 'ENSG00000206758'}
rs7249134	C	RNU6-317P	19	49297794	T	ENSG00000206758
rs12978094	A	BCAT2	19	49313239	C	ENSG00000105552
rs77470318	C	HSD17B14	19	49327197	G	ENSG00000087076
rs16982311	C	HSD17B14	19	49342188	T	ENSG00000087076
rs75505507	C	HSD17B14	19	49343287	T	ENSG00000087076
rs139715349	C	PLEKHA4	19	49346538	T	ENSG00000105559
rs4801778	G	PLEKHA4	19	49370609	T	ENSG00000105559
rs143549142	G	PPP1R15A	19	49376603	T	ENSG00000087074
rs45533432	A	PPP1R15A	19	49376683	G	ENSG00000087074
rs34378208	C	TULP2	19	49398405	T	ENSG00000104804
rs746075	C	NUCB1	19	49416936	T	ENSG00000104805
rs9676447	C	NUCB1-AS1	19	49424247	T	ENSG00000235191
rs4801783	A	CTD-2639E6.4	19	49431839	G	ENSG00000260366
rs10423255	C	DHDH	19	49445774	T	ENSG00000104808
rs4645878	A	BAX	19	49457938	G	ENSG00000087088
rs7259013	A	CTD-2639E6.9	19	49463284	C	ENSG00000267898
rs187926274	C	CTD-2639E6.9	19	49473159	T	ENSG00000267898
rs74893260	G	GYS1	19	49485719	T	ENSG00000104812
rs12608779	G	RUVBL2	19	49503321	T	ENSG00000183207
rs753308	A	LHB	19	49518575	G	ENSG00000104826
rs10423795	C	LHB	19	49523088	T	ENSG00000104826
rs184243605	C	CGB	19	49528903	T	ENSG00000104827
rs12974785	A	CGB	19	49529805	G	ENSG00000104827
rs28498767	A	CTB-60B18.17	19	49550070	G	ENSG00000268669
rs142090911	C	CGB8	19	49554481	T	ENSG00000213030
rs111402184	A	CGB8	19	49555950	C	ENSG00000213030
rs3810180	C	NTF4	19	49559518	G	ENSG00000225950
rs62127893	C	CGB7	19	49559963	G	ENSG00000196337
rs117421182	C	CGB7	19	49560082	T	ENSG00000196337
rs11669977	A	CTB-60B18.18	19	49564124	G	ENSG00000268287
rs534682831	C	NTF4	19	49568242	T	ENSG00000225950
rs71352729	C	NTF4	19	49570226	T	ENSG00000225950
rs3810185	C	KCNA7	19	49572829	T	ENSG00000104848
rs34256680	G	RN7SL708P	19	49583640	T	ENSG00000265675
rs11670388	A	SNRNP70	19	49612290	G	ENSG00000104852
rs4802558	C	LIN7B	19	49615995	T	ENSG00000104863
rs2232004	A	C19orf73	19	49621905	G	ENSG00000221916
rs7251335	C	C19orf73	19	49625667	T	ENSG00000221916
rs34832724	A	C19orf73	19	49626147	T	ENSG00000221916
rs12975592	A	C19orf73	19	49626387	G	ENSG00000221916
rs2387769	A	PPFIA3	19	49641230	G	ENSG00000177380
rs113958500	A	HRC	19	49657423	G	ENSG00000130528
rs139858400	G	HRC	19	49657613	T	ENSG00000130528
rs137898843	G	TRPM4	19	49675038	GGGGC	ENSG00000130529
rs1175817	G	TRPM4-SLC6A21P	19	49738265	T	{'ENSG00000269009', 'ENSG00000130529'}
rs192123193	A	TRPM4-SLC6A21P	19	49748815	G	{'ENSG00000269009', 'ENSG00000130529'}
rs374083814	C	TRPM4-SLC6A21P	19	49753189	T	{'ENSG00000269009', 'ENSG00000130529'}
rs7246388	C	SLC6A21P	19	49756097	T	ENSG00000269009
rs352823	C	SLC6A21P	19	49759494	T	ENSG00000269009
rs143307271	C	SLC6A21P-AC011450.1	19	49764465	T	{'ENSG00000269009', 'ENSG00000265023'}
rs552379653	G	AC011450.1	19	49768668	GA	ENSG00000265023
rs10048512	A	AC011450.1	19	49770169	G	ENSG00000265023
rs10048521	C	AC011450.1	19	49770447	G	ENSG00000265023
rs10423060	A	AC011450.1	19	49771562	G	ENSG00000265023
rs10405117	A	SUMO1P4	19	49781351	C	ENSG00000235555
rs353976	C	SUMO1P4	19	49781731	T	ENSG00000235555
rs10426283	A	SUMO1P4	19	49782676	G	ENSG00000235555
rs11083969	C	SUMO1P4-SLC6A16	19	49784798	T	{'ENSG00000063127', 'ENSG00000235555', 'ENSG00000265407'}
rs354002	A	SUMO1P4-SLC6A16	19	49784891	G	{'ENSG00000063127', 'ENSG00000235555', 'ENSG00000265407'}
rs2278405	G	MIR4324	19	49812403	T	ENSG00000265407
rs3760667	C	MIR4324	19	49814832	T	ENSG00000265407
rs8102658	C	SLC6A16	19	49828855	T	ENSG00000063127
rs1654313	C	CD37	19	49834455	T	ENSG00000104894
rs191042557	C	CD37	19	49835684	T	ENSG00000104894
rs8108669	C	CTC-301O7.4	19	49845895	T	ENSG00000197813
rs7246945	A	TEAD2	19	49851640	G	ENSG00000074219
rs184328635	A	AC010524.4	19	49856975	G	ENSG00000268157
rs2303758	G	TEAD2	19	49868959	T	ENSG00000074219
rs10405465	C	TEAD2	19	49869298	T	ENSG00000074219
rs7258705	A	DKKL1	19	49882614	G	ENSG00000104901
rs115406104	A	DKKL1	19	49883083	G	ENSG00000104901
rs10413687	A	AC010524.2	19	49893537	G	ENSG00000268686
rs7257053	C	AC010524.2	19	49894456	G	ENSG00000268686
rs7260434	A	AC010524.2	19	49894811	G	ENSG00000268686
rs34027012	C	CCDC155	19	49901859	T	ENSG00000161609
rs146211311	A	CCDC155	19	49902915	C	ENSG00000161609
rs73053944	C	GFY	19	49930295	G	ENSG00000261949
rs1320301	C	SLC17A7	19	49942432	T	ENSG00000104888
rs13394	C	PIH1D1	19	49950298	T	ENSG00000104872
rs76766578	C	CTD-3148I10.9	19	49965687	T	ENSG00000269469
rs77552159	A	ALDH16A1	19	49968360	G	ENSG00000161618
rs1055637	A	ALDH16A1	19	49973784	G	ENSG00000161618
rs75750998	A	CTD-3148I10.9	19	49977929	G	ENSG00000269469
rs148341739	C	FLT3LG	19	49981224	T	ENSG00000090554
rs1042120	C	FLT3LG	19	49983673	T	ENSG00000090554
rs115776071	C	RPL13A	19	49987053	T	ENSG00000142541
rs78663425	G	SNORD32A	19	49990992	T	ENSG00000201675
rs73054110	C	SNORD32A	19	49992462	T	ENSG00000201675
rs4802613	C	SNORD35B	19	49999880	T	ENSG00000200530
rs79156527	C	SNORD35B	19	50000242	T	ENSG00000200530
rs2073614	A	RPS11	19	50001499	G	ENSG00000142534
rs739349	C	hsa-mir-150	19	50002607	T	ENSG00000268000
rs563685711	C	MIR150	19	50007877	G	ENSG00000207782
rs142385484	C	FCGRT	19	50016759	T	ENSG00000104870
rs57215012	C	RCN3	19	50038072	T	ENSG00000142552
rs112443336	C	RCN3	19	50046226	CAG	ENSG00000142552
rs77480051	C	RCN3	19	50046941	T	ENSG00000142552
rs113086320	C	Y_RNA	19	50066050	T	ENSG00000207073
rs3745474	C	PRRG2	19	50086806	T	ENSG00000126460
rs7251877	A	NOSIP	19	50097547	G	ENSG00000142546
rs187834690	C	PRR12	19	50098072	T	ENSG00000126464
rs7256146	A	CTB-33G10.11	19	50128543	G	ENSG00000268636
rs61760904	C	RRAS	19	50139932	T	ENSG00000126458
rs12976076	C	SCAF1	19	50154408	T	ENSG00000126461
rs143769046	C	IRF3	19	50165358	T	ENSG00000126456
rs2060263	G	BCL2L12	19	50169220	T	ENSG00000126453
rs79327580	C	PRMT1	19	50185996	T	ENSG00000126457
rs7260179	A	ADM5	19	50187079	G	ENSG00000224420
rs721885	C	CTB-33G10.6	19	50196451	T	ENSG00000268677
rs12980063	A	CTB-33G10.6	19	50196992	G	ENSG00000268677
rs45617640	C	CPT1C	19	50208627	T	ENSG00000169169
rs12978911	C	CPT1C	19	50209653	T	ENSG00000169169
rs76386660	C	CTB-33G10.1	19	50228192	T	ENSG00000243829
rs10424546	C	CTB-33G10.1-TSKS	19	50229496	T	{'ENSG00000126467', 'ENSG00000243829'}
rs116012249	C	CTB-33G10.1-TSKS	19	50234963	T	{'ENSG00000126467', 'ENSG00000243829'}
rs28711468	C	TSKS	19	50253895	T	ENSG00000126467
rs10414501	C	TSKS	19	50259674	G	ENSG00000126467
rs10404868	G	RNU6-841P	19	50271924	T	ENSG00000206599
rs76907345	C	AP2A1	19	50285809	T	ENSG00000196961
rs116381034	C	AP2A1	19	50301287	T	ENSG00000196961
rs192629576	C	AC006942.4	19	50307580	T	ENSG00000269194
rs139317184	C	AC006942.4	19	50307658	T	ENSG00000269194
rs35002951	C	FUZ	19	50312801	T	ENSG00000010361
rs16981464	A	MED25	19	50328436	G	ENSG00000104973
rs7260222	C	PTOV1	19	50354211	T	ENSG00000104960
rs77941735	C	AC018766.6	19	50356145	T	ENSG00000268047
rs16981486	A	PTOV1-AS1	19	50357164	G	ENSG00000268006
rs2290775	C	PNKP	19	50375242	T	ENSG00000039650
rs182506101	C	AKT1S1	19	50385421	T	ENSG00000204673
rs142424118	C	IL4I1	19	50393043	T	ENSG00000104951
rs117015420	C	TBC1D17	19	50394628	T	ENSG00000104946
rs74359325	C	TBC1D17	19	50394886	T	ENSG00000104946
rs11083988	C	NUP62	19	50410363	T	ENSG00000213024
rs1299491	A	NUP62	19	50419399	C	ENSG00000213024
rs283526	C	ATF5	19	50435862	T	ENSG00000169136
rs117641679	C	CTC-326K19.6	19	50442272	T	ENSG00000269179
rs76417028	C	CTC-326K19.6	19	50443907	T	ENSG00000269179
rs9304690	C	SIGLEC11	19	50453317	T	ENSG00000161640
rs10405621	C	U3	19	50455351	T	ENSG00000221125
rs919777	C	CTC-326K19.6	19	50461447	T	ENSG00000269179
rs1811374	C	CTC-326K19.6	19	50464595	T	ENSG00000269179
rs144449654	C	VRK3	19	50476414	T	ENSG00000105053
rs3786668	C	SIGLEC16	19	50481171	T	ENSG00000161643
rs116810754	A	VRK3	19	50494776	G	ENSG00000105053
rs157547	C	VRK3	19	50495082	T	ENSG00000105053
rs734910	A	ZNF473	19	50524226	G	ENSG00000142528
rs150425496	C	ZNF473	19	50525871	T	ENSG00000142528
rs245110	G	ZNF473	19	50526896	T	ENSG00000142528
rs17312204	A	CTD-2126E3.3	19	50557876	G	ENSG00000269091
rs957738	A	CTD-2126E3.1	19	50563239	G	ENSG00000204666
rs186858897	A	CTD-2126E3.5	19	50566021	C	ENSG00000269540
rs12462384	C	CTD-2126E3.1	19	50569560	T	ENSG00000204666
rs8113250	A	CTD-2126E3.4-IZUMO2	19	50646598	G	{'ENSG00000161652', 'ENSG00000267890'}
rs111590278	C	IZUMO2	19	50657087	T	ENSG00000161652
rs7257805	A	IZUMO2-MYH14	19	50672518	G	{'ENSG00000161652', 'ENSG00000267815', 'ENSG00000105357'}
rs183327883	C	MYH14	19	50783475	T	ENSG00000105357
rs185003498	C	MYH14	19	50786861	T	ENSG00000105357
rs889002	A	CTB-191K22.5	19	50812221	G	ENSG00000267815
rs185032351	A	KCNC3	19	50823632	G	ENSG00000131398
rs11666177	A	KCNC3	19	50825252	G	ENSG00000131398
rs4801830	C	NAPSB	19	50850534	T	ENSG00000131401
rs73070577	G	NR1H2	19	50856125	T	ENSG00000131408
rs1274514	A	NAPSA	19	50871147	G	ENSG00000131400
rs3219301	A	NR1H2	19	50889814	G	ENSG00000131408
rs373971281	C	POLD1	19	50894770	T	ENSG00000062822
rs3219341	C	RN7SL324P	19	50898017	T	ENSG00000264213
rs2445831	C	CTD-2545M3.6	19	50914710	T	ENSG00000142539
rs61729811	C	CTD-2545M3.6	19	50926126	T	ENSG00000142539
rs3745516	A	SPIB	19	50926742	G	ENSG00000269404
rs138877676	G	MYBPC2	19	50935809	T	ENSG00000086967
rs1620498	A	EMC10	19	50978393	G	ENSG00000161671
rs373779997	C	FAM71E1	19	50979695	T	ENSG00000142530
rs73058212	G	FAM71E1	19	50983051	T	ENSG00000142530
rs144996610	C	EMC10	19	50985170	T	ENSG00000161671
rs3852863	C	CTD-2545M3.2	19	50988761	T	ENSG00000268854
rs12609653	C	CTD-2545M3.8-JOSD2	19	50998425	T	{'ENSG00000161677', 'ENSG00000268518'}
rs1298062	A	JOSD2	19	51004754	G	ENSG00000161677
rs79706750	C	JOSD2	19	51015339	T	ENSG00000161677
rs116995433	C	ASPDH	19	51016200	T	ENSG00000204653
rs1726774	A	JOSD2	19	51018817	G	ENSG00000161677
rs116606804	C	LRRC4B	19	51049746	T	ENSG00000131409
rs77648684	C	CTD-2560K21.6	19	51053855	T	ENSG00000268231
rs6509481	C	LRRC4B	19	51068215	T	ENSG00000131409
rs10403271	A	LRRC4B-SYT3	19	51087033	G	{'ENSG00000161681', 'ENSG00000213023', 'ENSG00000235034', 'ENSG00000268231', 'ENSG00000131409'}
rs116993965	A	SYT3	19	51137442	G	ENSG00000213023
rs55785806	C	C19orf81	19	51160387	T	ENSG00000235034
rs12608571	C	SHANK1	19	51196553	T	ENSG00000161681
rs34818842	A	SHANK1	19	51205133	T	ENSG00000161681
rs10432284	C	CLEC11A	19	51230625	T	ENSG00000105472
rs117162955	A	CLEC11A-GPR32P1	19	51236379	G	{'ENSG00000269565', 'ENSG00000105472'}
rs8101336	A	CLEC11A-GPR32P1	19	51254550	G	{'ENSG00000269565', 'ENSG00000105472'}
rs116544080	C	GPR32P1	19	51256805	G	ENSG00000269565
rs111662821	G	GPR32P1	19	51257141	T	ENSG00000269565
rs143542589	C	GPR32P1	19	51258139	T	ENSG00000269565
rs12459891	C	GPR32	19	51279882	T	ENSG00000142511
rs3885743	C	GPR32	19	51279964	T	ENSG00000142511
rs1465557	A	CTD-2568A17.1	19	51281225	C	ENSG00000261341
rs145475625	C	ACPT	19	51294098	T	ENSG00000142513
rs266123	A	CTD-2568A17.8	19	51297944	G	ENSG00000268375
rs58844524	C	SNORD88B	19	51304889	T	ENSG00000221381
rs2288417	A	C19orf48	19	51308057	C	ENSG00000167747
rs113956782	C	C19orf48-CTD-2568A17.5	19	51315541	T	{'ENSG00000220988', 'ENSG00000221241', 'ENSG00000167747', 'ENSG00000180279', 'ENSG00000221381'}
rs3212830	C	CTD-2568A17.5	19	51323378	T	ENSG00000180279
rs5515	C	KLK1	19	51323676	T	ENSG00000167748
rs3212853	C	KLK15	19	51328794	T	ENSG00000174562
rs2659051	C	AC011523.2	19	51345568	G	ENSG00000267968
rs2735839	A	KLK2	19	51364623	G	ENSG00000167751
rs111362352	C	KLK3	19	51365440	T	ENSG00000142515
rs11549920	A	AC037199.1	19	51379556	C	ENSG00000267880
rs998771	G	KLKP1	19	51396580	T	ENSG00000197588
rs1701927	G	KLK4	19	51408842	T	ENSG00000167749
rs1701933	C	KLK4-CTB-147C22.3	19	51420025	T	{'ENSG00000167749', 'ENSG00000228674'}
rs78588089	G	KLK4-CTB-147C22.3	19	51420756	T	{'ENSG00000167749', 'ENSG00000228674'}
rs8100631	C	KLK4-CTB-147C22.3	19	51423546	T	{'ENSG00000167749', 'ENSG00000228674'}
rs7245858	A	CTB-147C22.3	19	51430596	G	ENSG00000228674
rs7246283	A	CTB-147C22.3-KLK5	19	51436832	G	{'ENSG00000269495', 'ENSG00000167754', 'ENSG00000228674'}
rs7255117	C	CTB-147C22.3-KLK5	19	51439009	T	{'ENSG00000269495', 'ENSG00000167754', 'ENSG00000228674'}
rs10409028	C	CTB-147C22.8	19	51450534	T	ENSG00000269495
rs268889	A	KLK5	19	51461189	G	ENSG00000167754
rs1654537	A	CTB-147C22.9	19	51466516	G	ENSG00000267879
rs772901957	G	CTB-147C22.9	19	51468010	T	ENSG00000267879
rs1701951	A	KLK6	19	51474543	G	ENSG00000167755
rs1654530	A	KLK6	19	51476281	G	ENSG00000167755
rs11084043	C	KLK7	19	51479402	T	ENSG00000169035
rs268899	A	KLK7	19	51492089	C	ENSG00000169035
rs78240031	C	KLK9	19	51500612	G	ENSG00000269741
rs16988799	C	KLK8	19	51503285	T	ENSG00000129455
rs28434175	C	KLK9	19	51511088	T	ENSG00000269741
rs145999000	C	KLK9	19	51514190	G	ENSG00000269741
rs2739427	A	KLK9	19	51515411	G	ENSG00000269741
rs2739432	A	KLK10	19	51516892	G	ENSG00000129451
rs7259651	A	KLK10	19	51523277	G	ENSG00000129451
rs3745539	C	KLK11	19	51528041	T	ENSG00000167757
rs2250066	C	CTC-518B2.9	19	51529119	T	ENSG00000268906
rs3760739	G	KLK12	19	51538561	T	ENSG00000186474
rs8105944	C	CTC-518B2.10	19	51550855	T	ENSG00000268390
rs1969434	G	KLK13	19	51554711	T	ENSG00000167759
rs77485145	C	KLK13	19	51555200	T	ENSG00000167759
rs2569476	C	KLK13	19	51569548	T	ENSG00000167759
rs79321884	A	KLK13	19	51572403	G	ENSG00000167759
rs2569482	A	KLK13-KLK14	19	51575580	G	{'ENSG00000167759', 'ENSG00000129437'}
rs117229324	C	KLK14	19	51585978	T	ENSG00000129437
rs2091181	G	KLK14-CTU1	19	51592564	T	{'ENSG00000129437', 'ENSG00000142544'}
rs12462533	A	CTU1	19	51608555	C	ENSG00000142544
rs141073052	A	CTU1-SIGLEC18P	19	51617157	T	{'ENSG00000268581', 'ENSG00000142544'}
rs147530298	C	SIGLEC18P	19	51619495	T	ENSG00000268581
rs2075803	A	SIGLEC9	19	51628529	G	ENSG00000129450
rs1710378	A	CTD-3187F8.15	19	51639980	G	ENSG00000267990
rs76195063	C	CTD-3187F8.15	19	51640721	T	ENSG00000267990
rs12983058	G	SIGLEC7	19	51642784	T	ENSG00000168995
rs532256248	C	SIGLEC19P	19	51652428	T	ENSG00000267895
rs273670	G	CTD-3187F8.6	19	51661098	T	ENSG00000269681
rs187730440	C	SIGLEC17P	19	51669238	T	ENSG00000171101
rs273654	C	SIGLEC17P	19	51672067	T	ENSG00000171101
rs273658	C	CTD-3187F8.14	19	51676299	T	ENSG00000269072
rs7252160	C	SIGLEC20P	19	51683396	T	ENSG00000268336
rs80237306	A	SIGLEC20P	19	51691888	G	ENSG00000268336
rs1566577	A	CTD-3187F8.7	19	51699823	G	ENSG00000268652
rs7251705	A	SIGLEC21P	19	51704759	G	ENSG00000269253
rs62623429	C	SIGLEC22P	19	51714781	T	ENSG00000268849
rs273634	C	SIGLEC22P	19	51718837	T	ENSG00000268849
rs1566576	A	SIGLEC22P-CD33	19	51720625	T	{'ENSG00000268849', 'ENSG00000105383'}
rs1710403	A	SIGLEC22P-CD33	19	51722145	G	{'ENSG00000268849', 'ENSG00000105383'}
rs12609179	A	SIGLEC22P-CD33	19	51722582	G	{'ENSG00000268849', 'ENSG00000105383'}
rs12459419	C	CD33	19	51728477	T	ENSG00000105383
rs8112072	A	CD33	19	51741143	G	ENSG00000105383
rs73060780	C	CTD-3187F8.2	19	51761861	T	ENSG00000268595
rs11084065	A	SIGLECL1	19	51766417	G	ENSG00000179213
rs7249149	A	CTD-3187F8.2	19	51774538	G	ENSG00000268595
rs59526361	A	CTD-3187F8.2	19	51776757	G	ENSG00000268595
rs189850699	C	CTD-3187F8.2	19	51777898	T	ENSG00000268595
rs1875424	C	CTD-3187F8.12	19	51783641	T	ENSG00000269021
rs17716134	C	CTD-3187F8.11	19	51785146	T	ENSG00000268318
rs1399834	A	CTD-3187F8.12-IGLON5	19	51797326	G	{'ENSG00000269021', 'ENSG00000142549'}
rs10407329	A	IGLON5	19	51811788	G	ENSG00000142549
rs139204023	C	CTD-2616J11.16	19	51839921	T	ENSG00000267905
rs8107232	A	VSIG10L	19	51848824	G	ENSG00000186806
rs4802789	C	ETFB	19	51853468	T	ENSG00000105379
rs58483275	C	CLDND2	19	51868443	T	ENSG00000160318
rs143501994	C	CLDND2	19	51870712	T	ENSG00000160318
rs5026035	C	CTD-2616J11.11	19	51874741	T	ENSG00000269403
rs145210985	G	NKG7	19	51875225	T	ENSG00000105374
rs2547325	C	LIM2	19	51882113	T	ENSG00000105370
rs4802792	A	LIM2	19	51885274	G	ENSG00000105370
rs3826663	A	C19orf84	19	51892035	G	ENSG00000262874
rs2411322	A	LIM2	19	51894327	C	ENSG00000105370
rs2898691	C	CTD-2616J11.14	19	51902327	T	ENSG00000268889
rs11880024	C	CTD-2616J11.14	19	51906568	T	ENSG00000268889
rs8110944	C	NIFKP6	19	51909821	T	ENSG00000268144
rs1010425	C	SIGLEC10	19	51920613	T	ENSG00000142512
rs9304712	A	SIGLEC10	19	51925519	G	ENSG00000142512
rs1820112	A	CTD-2616J11.15	19	51930706	C	ENSG00000268711
rs36513	C	CTD-2616J11.15-CTD-3073N11.5	19	51940204	T	{'ENSG00000269181', 'ENSG00000268711'}
rs184526304	C	CTD-3073N11.5	19	51942283	T	ENSG00000269181
rs16982703	C	CTD-3073N11.5	19	51943718	T	ENSG00000269181
rs114411453	C	CTD-3073N11.5	19	51945046	T	ENSG00000269181
rs6509539	C	SIGLEC8	19	51951171	T	ENSG00000105366
rs10409962	A	SIGLEC8	19	51960940	G	ENSG00000105366
rs77997571	C	SIGLEC26P	19	51975137	G	ENSG00000268957
rs62116418	A	SIGLEC26P	19	51976433	G	ENSG00000268957
rs62116419	A	SIGLEC26P	19	51976582	C	ENSG00000268957
rs62115064	C	CEACAM18	19	51979072	T	ENSG00000213822
rs113079812	A	CEACAM18	19	51989938	C	ENSG00000213822
rs2034891	G	SIGLEC12	19	52004747	T	ENSG00000254521
rs9676256	A	CTD-3073N11.7	19	52011164	G	ENSG00000268839
rs77341593	C	SIGLEC27P	19	52014110	G	ENSG00000269580
rs12463300	A	SIGLEC27P	19	52016530	G	ENSG00000269580
rs4801872	C	CTD-3073N11.9	19	52025017	T	ENSG00000268777
rs1993462	C	SIGLEC6	19	52034469	T	ENSG00000105492
rs7250538	C	SIGLEC6-SIGLEC28P	19	52040320	T	{'ENSG00000268777', 'ENSG00000105492', 'ENSG00000269130'}
rs4801875	G	SIGLEC6-SIGLEC28P	19	52043612	T	{'ENSG00000268777', 'ENSG00000105492', 'ENSG00000269130'}
rs11084088	A	SIGLEC28P	19	52064542	G	ENSG00000269130
rs11670438	A	SIGLEC28P	19	52066283	G	ENSG00000269130
rs1543922	C	ZNF175	19	52084836	T	ENSG00000105497
rs12975196	A	AC018755.16	19	52094437	C	ENSG00000269388
rs61438598	C	AC018755.1	19	52099472	T	ENSG00000167765
rs4802823	C	AC018755.1	19	52101508	T	ENSG00000167765
rs57419679	C	AC018755.1	19	52102558	T	ENSG00000167765
rs117319482	C	SIGLEC5	19	52113248	T	ENSG00000105501
rs190778912	C	RPL9P33	19	52122622	T	ENSG00000244071
rs4802831	C	RPL9P33	19	52127134	T	ENSG00000244071
rs59073346	G	SIGLEC5	19	52154437	T	ENSG00000105501
rs16982895	C	RPL7P51	19	52155449	T	ENSG00000243469
rs7252972	A	RPL7P51	19	52155470	G	ENSG00000243469
rs11666027	C	RPL7P51	19	52157686	T	ENSG00000243469
rs7250849	G	RPL7P51-snoU13	19	52158316	T	{'ENSG00000243469', 'ENSG00000238486'}
rs7255088	A	snoU13	19	52167915	G	ENSG00000238486
rs116841377	C	snoU13	19	52168499	T	ENSG00000238486
rs10408696	C	snoU13	19	52172109	T	ENSG00000238486
rs12981705	G	snoU13-SPACA6P-AS	19	52181089	T	{'ENSG00000182310', 'ENSG00000273318', 'ENSG00000238486', 'ENSG00000208008', 'ENSG00000207550', 'ENSG00000269959', 'ENSG00000198972'}
rs12459728	C	SPACA6P-AS	19	52188318	T	ENSG00000269959
rs10405559	C	MIR99B	19	52191120	T	ENSG00000207550
rs200919478	G	AC018755.2	19	52197234	GA	ENSG00000273318
rs111783391	G	SPACA6P	19	52204336	T	ENSG00000182310
rs11672222	C	HAS1	19	52227916	T	ENSG00000105509
rs182245775	C	HAS1-FPR1	19	52235354	T	{'ENSG00000171051', 'ENSG00000187474', 'ENSG00000105509', 'ENSG00000171049'}
rs113753067	A	HAS1-FPR1	19	52242940	G	{'ENSG00000171051', 'ENSG00000187474', 'ENSG00000105509', 'ENSG00000171049'}
rs8104633	C	FPR1	19	52246115	T	ENSG00000171051
rs12984050	A	FPR2	19	52271309	C	ENSG00000171049
rs6509571	C	FPR1	19	52284323	T	ENSG00000171051
rs12459754	C	FPR3	19	52306424	T	ENSG00000187474
rs11670020	A	FPR3	19	52314161	G	ENSG00000187474
rs10411054	A	FPR3-AC006272.2	19	52334461	C	{'ENSG00000187474', 'ENSG00000269483', 'ENSG00000268316'}
rs10415056	A	AC006272.2	19	52347165	G	ENSG00000268316
rs10153456	C	AC006272.1	19	52349499	T	ENSG00000269483
rs141040846	A	AC006272.1-ZNF577	19	52352334	G	{'ENSG00000161551', 'ENSG00000268095', 'ENSG00000269483', 'ENSG00000198093'}
rs10414763	C	ZNF577	19	52377012	T	ENSG00000161551
rs11878583	A	CTC-429C10.2	19	52388546	G	ENSG00000268095
rs11879336	C	CTC-429C10.2	19	52389627	T	ENSG00000268095
rs1433083	C	ZNF649	19	52393984	T	ENSG00000198093
rs7257221	A	CTC-429C10.2	19	52407858	G	ENSG00000268095
rs117055332	A	ZNF649-ZNF613	19	52416682	G	{'ENSG00000198093', 'ENSG00000176024'}
rs17695657	C	ZNF649-ZNF613	19	52420021	T	{'ENSG00000198093', 'ENSG00000176024'}
rs11669762	A	ZNF649-ZNF613	19	52421804	G	{'ENSG00000198093', 'ENSG00000176024'}
rs8105910	A	ZNF613	19	52447068	G	ENSG00000176024
rs11881650	G	HCCAT3	19	52450139	T	ENSG00000269235
rs4986771	A	ZNF350	19	52468292	G	ENSG00000256683
rs4988334	A	ZNF350	19	52468998	G	ENSG00000256683
rs4987042	A	ZNF350	19	52471863	G	ENSG00000256683
rs16983353	C	ZNF615	19	52496149	T	ENSG00000197619
rs7508491	A	ZNF615	19	52504884	G	ENSG00000197619
rs45596739	C	ZNF614	19	52520372	T	ENSG00000142556
rs7343140	C	ZNF614	19	52528944	T	ENSG00000142556
rs150578448	C	ZNF432	19	52538303	T	ENSG00000256087
rs17779341	G	ZNF432	19	52550401	T	ENSG00000256087
rs181029093	C	CTC-471J1.2	19	52558710	T	ENSG00000260160
rs7253849	G	CTC-471J1.2	19	52560245	T	ENSG00000260160
rs146179094	A	ZNF841	19	52603999	G	ENSG00000197608
rs10411428	C	ZNF841-CTC-471J1.10	19	52607765	T	{'ENSG00000197608', 'ENSG00000270248'}
rs73056004	A	ZNF841-CTC-471J1.10	19	52607973	T	{'ENSG00000197608', 'ENSG00000270248'}
rs147262560	A	CTC-471J1.10	19	52609248	G	ENSG00000270248
rs117699570	A	CTC-471J1.10	19	52609314	G	ENSG00000270248
rs45622033	C	ZNF616	19	52618471	T	ENSG00000204611
rs10084117	A	CTC-471J1.8	19	52631415	G	ENSG00000267827
rs112125250	C	snoU13	19	52635726	T	ENSG00000238630
rs7260582	A	ZNF616	19	52646375	G	ENSG00000204611
rs143917993	C	CTC-471J1.9	19	52648812	T	ENSG00000268458
rs71358864	C	ZNF836	19	52661719	T	ENSG00000196267
rs35715660	A	CTD-2525I3.2	19	52670447	G	ENSG00000267927
rs10411335	C	CTD-2525I3.2	19	52681110	T	ENSG00000267927
rs76600809	C	CTD-2525I3.2	19	52684025	T	ENSG00000267927
rs4802903	A	PPP2R1A	19	52707075	G	ENSG00000105568
rs10415475	G	PPP2R1A	19	52708139	T	ENSG00000105568
rs10421813	A	PPP2R1A	19	52708987	G	ENSG00000105568
rs4802906	A	CTD-2525I3.3	19	52735298	G	ENSG00000268015
rs13343453	C	CTD-2525I3.3-Y_RNA	19	52752804	T	{'ENSG00000268015', 'ENSG00000207265'}
rs4802915	G	Y_RNA	19	52766862	T	ENSG00000207265
rs12462518	A	ZNF766	19	52770243	G	ENSG00000196214
rs2560903	C	MIR643	19	52787583	T	ENSG00000208002
rs3810123	C	ZNF480	19	52800777	T	ENSG00000198464
rs68073118	A	CTD-2525I3.5	19	52802178	G	ENSG00000269102
rs80207096	C	CTD-2525I3.6	19	52834298	T	ENSG00000269535
rs55952017	C	ZNF610	19	52836147	T	ENSG00000167554
rs167707	A	CTD-2525I3.6	19	52839944	G	ENSG00000269535
rs62108272	A	CTD-2525I3.6	19	52842009	C	ENSG00000269535
rs1961205	C	ZNF610	19	52856955	T	ENSG00000167554
rs17697222	A	ZNF880	19	52871546	G	ENSG00000221923
rs7252251	C	ZNF880	19	52891000	T	ENSG00000221923
rs324091	A	CTD-3018O17.3	19	52905067	C	ENSG00000269834
rs2290746	A	ZNF528	19	52909481	G	ENSG00000167555
rs12608629	A	ZNF528	19	52925784	C	ENSG00000167555
rs8182486	A	DPPA5P1	19	52932420	G	ENSG00000269776
rs188321362	C	ZNF534	19	52938364	T	ENSG00000198633
rs2608543	C	ZNF534	19	52949680	T	ENSG00000198633
rs559288440	C	ZNF578	19	52971207	T	ENSG00000258405
rs36680	C	ZNF578	19	52996104	T	ENSG00000258405
rs324748	A	ZNF578	19	53005603	G	ENSG00000258405
rs146072538	A	CTD-3099C6.5	19	53010556	T	ENSG00000269349
rs1984450	A	CTD-3099C6.5	19	53013799	G	ENSG00000269349
rs621469	A	CTD-3099C6.5	19	53017217	G	ENSG00000269349
rs73059406	A	CTD-3099C6.5-ZNF808	19	53021396	G	{'ENSG00000198482', 'ENSG00000167562', 'ENSG00000242255', 'ENSG00000269349'}
rs116860573	A	ZNF808	19	53046951	G	ENSG00000198482
rs28570374	C	ZNF808	19	53052950	T	ENSG00000198482
rs10417895	A	RPL39P34	19	53064136	G	ENSG00000242255
rs144829297	C	CTD-3099C6.7	19	53074573	G	ENSG00000268886
rs187046602	C	CTD-3099C6.7	19	53075423	T	ENSG00000268886
rs433377	A	ZNF701	19	53087492	G	ENSG00000167562
rs149236593	C	CTD-3099C6.7	19	53091193	T	ENSG00000268886
rs67036527	C	CTD-3099C6.7	19	53091764	G	ENSG00000268886
rs6509653	A	ZNF137P	19	53098551	C	ENSG00000123870
rs7254868	C	ZNF137P	19	53101207	T	ENSG00000123870
rs329973	A	CTD-3099C6.11	19	53105547	G	ENSG00000268970
rs10418303	C	ZNF83	19	53143616	T	ENSG00000167766
rs329960	C	CTD-3099C6.9	19	53153235	T	ENSG00000269825
rs3745104	C	CTD-3099C6.9	19	53158588	T	ENSG00000269825
rs11084178	C	ZNF611	19	53212361	T	ENSG00000213020
rs557177669	C	ZNF611-ZNF600	19	53259422	T	{'ENSG00000189190', 'ENSG00000213020'}
rs10404486	C	ZNF600	19	53284135	T	ENSG00000189190
rs62119568	C	ZNF600	19	53290055	G	ENSG00000189190
rs193264492	C	ZNF600-ZNF28	19	53295176	T	{'ENSG00000255875', 'ENSG00000189190', 'ENSG00000204604', 'ENSG00000198538'}
rs7257682	C	CTD-2102P23.1	19	53311563	T	ENSG00000255875
rs73067589	A	ZNF28	19	53320646	C	ENSG00000198538
rs7259073	C	ZNF468	19	53357172	T	ENSG00000204604
rs11669868	C	CTD-2331H12.5	19	53369845	T	ENSG00000268225
rs4803017	C	ZNF320	19	53374032	T	ENSG00000182986
rs118116135	C	ZNF320	19	53383651	T	ENSG00000182986
rs7254555	C	ZNF320-ZNF888	19	53407797	T	{'ENSG00000213793', 'ENSG00000182986', 'ENSG00000269646'}
rs117340188	C	ZNF320-ZNF888	19	53410321	T	{'ENSG00000213793', 'ENSG00000182986', 'ENSG00000269646'}
rs116849452	C	ZNF320-ZNF888	19	53412999	G	{'ENSG00000213793', 'ENSG00000182986', 'ENSG00000269646'}
rs76201701	C	ZNF888	19	53421387	T	ENSG00000213793
rs78846622	C	CTD-2331H12.7	19	53424946	T	ENSG00000269646
rs11672498	C	CTD-2331H12.7	19	53425723	T	ENSG00000269646
rs7250706	C	ZNF816	19	53431263	T	ENSG00000180257
rs8110068	C	ZNF816-ZNF321P	19	53439348	T	ENSG00000213801
rs553341319	C	ZNF816-ZNF321P	19	53443844	G	ENSG00000213801
rs78842293	A	ZNF816-ZNF321P	19	53448242	C	ENSG00000213801
rs58257575	C	ZNF816	19	53451054	T	ENSG00000180257
rs1044467	A	ZNF816	19	53452769	G	ENSG00000180257
rs12459008	A	ZNF816	19	53454789	T	ENSG00000180257
rs9967593	C	ZNF321P	19	53470436	T	ENSG00000221874
rs28575369	C	ZNF702P	19	53484031	T	ENSG00000242779
rs7249605	A	CTD-2620I22.1	19	53485771	G	ENSG00000269082
rs11670490	A	CTD-2620I22.2	19	53506542	G	ENSG00000268282
rs1661911	C	CTD-2620I22.2	19	53507245	T	ENSG00000268282
rs1650936	G	CTD-2620I22.3	19	53508512	T	ENSG00000267943
rs1650935	A	CTD-2620I22.3	19	53508558	G	ENSG00000267943
rs10426414	A	ERVV-1	19	53514604	G	ENSG00000269526
rs189070	A	ERVV-2	19	53557749	G	ENSG00000268964
rs329710	A	ERVV-2	19	53558800	G	ENSG00000268964
rs117104600	C	ZNF160	19	53594485	T	ENSG00000170949
rs11879860	A	ZNF415	19	53616819	G	ENSG00000170954
rs11879862	A	ZNF415	19	53616829	G	ENSG00000170954
rs74874225	C	ZNF347	19	53625143	T	ENSG00000197937
rs117897115	C	ZNF415	19	53628737	T	ENSG00000170954
rs10409594	C	ZNF347	19	53647478	T	ENSG00000197937
rs4383259	A	CTD-2245F17.2	19	53661337	G	ENSG00000268842
rs141148165	A	ZNF347	19	53662087	C	ENSG00000197937
rs10404005	A	ZNF665	19	53694361	T	ENSG00000197497
rs118143116	C	CTD-2245F17.3	19	53708932	T	ENSG00000269051
rs11670443	A	ZNF818P	19	53712170	G	ENSG00000269001
rs11084226	A	ZNF818P	19	53712583	G	ENSG00000269001
rs117584623	C	CTD-2245F17.3	19	53716825	T	ENSG00000269051
rs76803105	C	ZNF818P-NDUFV2P1	19	53721720	T	{'ENSG00000269001', 'ENSG00000267809'}
rs73044104	A	NDUFV2P1	19	53723346	G	ENSG00000267809
rs11881068	A	NDUFV2P1	19	53724266	G	ENSG00000267809
rs11881135	A	NDUFV2P1	19	53724545	G	ENSG00000267809
rs151046145	A	NDUFV2P1	19	53725014	G	ENSG00000267809
rs10425706	C	ZNF677	19	53741219	T	ENSG00000197928
rs16984609	C	CTD-2245F17.6	19	53742564	T	ENSG00000269288
rs7260260	A	CTD-2245F17.6	19	53742898	C	ENSG00000269288
rs7260595	A	CTD-2245F17.6	19	53743117	G	ENSG00000269288
rs114416919	A	VN1R2	19	53762136	C	ENSG00000196131
rs12609049	C	VN1R2	19	53762537	T	ENSG00000196131
rs7260427	C	VN1R2	19	53764599	T	ENSG00000196131
rs57086064	A	VN1R4	19	53769898	G	ENSG00000228567
rs17207094	C	CTD-2245F17.9	19	53777771	T	ENSG00000269758
rs2914354	A	CTD-2245F17.9-FAM90A27P	19	53779596	C	{'ENSG00000189348', 'ENSG00000269758'}
rs538581423	C	FAM90A27P	19	53787466	G	ENSG00000189348
rs2865248	A	BIRC8	19	53793574	G	ENSG00000163098
rs3975333	A	FAM90A28P	19	53805815	T	ENSG00000269118
rs3975334	A	FAM90A28P	19	53805830	C	ENSG00000269118
rs10410858	C	VN1R6P	19	53813800	T	ENSG00000174677
rs10425273	A	VN1R6P	19	53815718	G	ENSG00000174677
rs7247922	G	VN1R6P	19	53815965	T	ENSG00000174677
rs112367225	A	VN1R6P-ZNF845	19	53824944	G	{'ENSG00000213799', 'ENSG00000174677'}
rs73057016	C	VN1R6P-ZNF845	19	53826943	T	{'ENSG00000213799', 'ENSG00000174677'}
rs9676732	G	ZNF845	19	53833142	T	ENSG00000213799
rs2162890	G	ZNF845	19	53840009	T	ENSG00000213799
rs10405660	A	ZNF845	19	53843999	G	ENSG00000213799
rs12978545	A	ZNF525	19	53876108	G	ENSG00000203326
rs2617639	A	ZNF525	19	53899916	G	ENSG00000203326
rs56068527	A	ZNF765	19	53922325	G	ENSG00000196417
rs13382045	C	CTD-2224J9.7	19	53933798	T	ENSG00000249435
rs11667160	C	TPM3P9	19	53944996	T	ENSG00000241015
rs117045828	C	ZNF761	19	53951177	T	ENSG00000160336
rs57791030	A	ZNF761	19	53952901	G	ENSG00000160336
rs141685694	C	ZNF761	19	53959715	T	ENSG00000160336
rs76449636	A	ZNF761	19	53962628	G	ENSG00000160336
rs111424209	G	TPM3P6	19	53977882	T	ENSG00000250731
rs7248594	G	TPM3P6	19	53983711	T	ENSG00000250731
rs2617676	A	ZNF813	19	53989728	G	ENSG00000198346
rs10409961	C	ZNF813	19	53996295	T	ENSG00000198346
rs17239406	A	CTD-2224J9.8	19	54014603	G	ENSG00000213777
rs61338434	G	CTD-2224J9.8	19	54015759	T	ENSG00000213777
rs10403042	C	ZNF331	19	54025639	T	ENSG00000130844
rs8100295	G	ZNF331-CTB-167G5.5	19	54089952	T	{'ENSG00000130844', 'ENSG00000268864'}
rs36077018	A	CTB-167G5.5	19	54102869	G	ENSG00000268864
rs78081096	A	CTB-167G5.6	19	54113733	G	ENSG00000269641
rs7257455	A	CTB-167G5.3	19	54119728	G	ENSG00000269608
rs62143955	C	CTB-167G5.3	19	54120473	T	ENSG00000269608
rs59716235	A	CTB-167G5.3	19	54125279	G	ENSG00000269608
rs12978136	A	CTB-167G5.3-RN7SL317P	19	54126216	C	{'ENSG00000269608', 'ENSG00000242668'}
rs11667175	A	RN7SL317P	19	54130466	G	ENSG00000242668
rs8102163	C	RN7SL317P	19	54136283	T	ENSG00000242668
rs11672792	C	DPRX	19	54138658	T	ENSG00000204595
rs114446405	C	DPRX	19	54141110	T	ENSG00000204595
rs113568360	G	DPRX	19	54141533	T	ENSG00000204595
rs1293702	C	DPRX	19	54144924	G	ENSG00000204595
rs10421383	A	DPRX-RNU6-698P	19	54147270	G	{'ENSG00000204595', 'ENSG00000200393'}
rs8103535	G	RNU6-698P	19	54161331	T	ENSG00000200393
rs10424573	A	CTC-339O9.2	19	54165596	G	ENSG00000270347
rs77411500	G	MIR512-2	19	54170900	T	ENSG00000207644
rs112651861	A	MIR512-2	19	54171548	G	ENSG00000207644
rs112524314	A	MIR1323	19	54173306	C	ENSG00000221017
rs28489560	C	MIR520E	19	54178195	T	ENSG00000207599
rs35749249	A	MIR520E	19	54178744	G	ENSG00000207599
rs73055631	C	MIR515-1	19	54179672	T	ENSG00000207616
rs2007694	A	MIR515-1	19	54181796	G	ENSG00000207616
rs11669719	G	MIR520F	19	54183552	T	ENSG00000207555
rs7248919	A	MIR520F	19	54184044	G	ENSG00000207555
rs7257574	C	MIR515-2	19	54185942	T	ENSG00000207615
rs7257490	A	MIR515-2	19	54185972	G	ENSG00000207615
rs79082059	C	MIR1283-1	19	54190004	T	ENSG00000221421
rs10402127	A	MIR520A	19	54192552	G	ENSG00000207594
rs11665887	C	MIR520A	19	54192662	G	ENSG00000207594
rs34139973	G	MIR520A	19	54193762	T	ENSG00000207594
rs12973198	A	MIR520A	19	54194080	C	ENSG00000207594
rs67061236	A	MIR526B	19	54195801	T	ENSG00000207580
rs10411925	C	MIR526B	19	54197006	G	ENSG00000207580
rs11672638	A	MIR519B	19	54198461	G	ENSG00000207825
rs10420348	A	MIR525	19	54198559	G	ENSG00000207711
rs74672577	C	MIR525	19	54199226	G	ENSG00000207711
rs58929394	C	MIR523	19	54200997	T	ENSG00000208016
rs142967785	C	MIR518F	19	54202060	T	ENSG00000207706
rs73598916	C	MIR520B	19	54203846	G	ENSG00000207722
rs11673269	A	MIR520B	19	54204005	G	ENSG00000207722
rs1865045	A	MIR518B	19	54205403	G	ENSG00000207862
rs1865044	C	MIR518B	19	54205536	T	ENSG00000207862
rs10422212	G	MIR526A1	19	54207589	T	ENSG00000207629
rs8104218	C	MIR526A1	19	54209109	T	ENSG00000207629
rs4803164	A	MIR520C	19	54209600	G	ENSG00000207738
rs10419173	C	MIR524	19	54212335	G	ENSG00000207977
rs112176957	A	MIR517A	19	54215013	G	ENSG00000207734
rs113451126	A	MIR517A	19	54215229	G	ENSG00000207734
rs2865851	A	MIR519D	19	54215748	G	ENSG00000207981
rs2865853	A	MIR519D	19	54216296	G	ENSG00000207981
rs2865855	A	MIR521-2	19	54216813	T	ENSG00000207549
rs2865857	A	MIR521-2	19	54216906	G	ENSG00000207549
rs4465700	A	MIR521-2	19	54217008	C	ENSG00000207549
rs8104452	A	RNU6-803P	19	54223726	G	ENSG00000251843
rs12973211	A	RNU6-803P	19	54224191	G	ENSG00000251843
rs117055400	C	RNU6-803P	19	54224670	T	ENSG00000251843
rs75803297	A	MIR526A2	19	54229131	G	ENSG00000211532
rs141538735	C	MIR526A2	19	54229263	T	ENSG00000211532
rs7253869	C	MIR518E	19	54231277	T	ENSG00000207987
rs62144133	C	MIR518A1	19	54233206	G	ENSG00000207803
rs2865858	A	MIR518A1	19	54234146	G	ENSG00000207803
rs4470257	A	MIR518D	19	54234353	G	ENSG00000207747
rs79339718	C	MIR518D	19	54235227	T	ENSG00000207747
rs60350449	A	RNU6-980P	19	54237135	C	ENSG00000252734
rs10411339	A	RNU6-980P	19	54237627	G	ENSG00000252734
rs4411614	C	RNU6-980P	19	54238482	T	ENSG00000252734
rs7255505	C	RNU6-980P	19	54238487	T	ENSG00000252734
rs58467595	A	MIR518A2	19	54242383	T	ENSG00000207699
rs73055530	C	MIR517C	19	54243261	T	ENSG00000207838
rs8108415	C	MIR517C	19	54243724	G	ENSG00000207838
rs58377879	A	MIR520H	19	54245285	C	ENSG00000207861
rs73050730	A	MIR521-1	19	54248085	G	ENSG00000207634
rs4803178	A	RNU6-982P	19	54252037	G	ENSG00000252025
rs305940	C	RNU6-751P	19	54257892	G	ENSG00000252191
rs8103914	G	RNU6-751P	19	54257922	T	ENSG00000252191
rs71363366	C	MIR516A2	19	54261549	G	ENSG00000207620
rs675274	A	MIR516A2	19	54261833	G	ENSG00000207620
rs55877681	G	RNU6-1041P	19	54266169	T	ENSG00000252063
rs34047128	C	RNU6-1041P	19	54266441	T	ENSG00000252063
rs3843749	A	RNU6-165P	19	54272420	G	ENSG00000252979
rs16985149	A	HMGN1P32	19	54276283	G	ENSG00000237589
rs11084284	A	SEPT7P8	19	54278967	G	ENSG00000229000
rs3848577	C	MIR371A	19	54288501	T	ENSG00000199031
rs17305227	C	MIR371B	19	54294482	T	ENSG00000269877
rs10403669	C	MIR373	19	54296702	T	ENSG00000199143
rs62143206	G	NLRP12	19	54326212	T	ENSG00000142405
rs187672198	A	NLRP12-AC008753.6	19	54339150	G	{'ENSG00000228323', 'ENSG00000142405', 'ENSG00000232324', 'ENSG00000179820'}
rs8103771	A	AC008440.10	19	54367597	C	ENSG00000232324
rs10411316	A	MYADM	19	54371257	G	ENSG00000179820
rs16985221	C	AC008753.6	19	54374041	T	ENSG00000228323
rs17854523	C	PRKCG	19	54387497	T	ENSG00000126583
rs563007878	C	PRKCG	19	54394631	T	ENSG00000126583
rs57873490	C	CACNG7	19	54435830	T	ENSG00000105605
rs7255328	A	CACNG7-CACNG8	19	54459884	G	{'ENSG00000105605', 'ENSG00000142408', 'ENSG00000215998'}
rs12460603	A	CACNG7-CACNG8	19	54460746	G	{'ENSG00000105605', 'ENSG00000142408', 'ENSG00000215998'}
rs76420255	A	MIR935	19	54480576	G	ENSG00000215998
rs56362146	C	CACNG6	19	54494507	T	ENSG00000130433
rs7251895	C	CACNG8	19	54498044	T	ENSG00000142408
rs186273142	C	CACNG6	19	54514344	T	ENSG00000130433
rs562404020	A	CACNG6-VSTM1	19	54530907	G	{'ENSG00000130433', 'ENSG00000189068'}
rs4806692	C	VSTM1	19	54544844	T	ENSG00000189068
rs73060626	A	VSTM1	19	54562619	G	ENSG00000189068
rs11669663	C	TARM1	19	54572231	T	ENSG00000248385
rs4806706	C	TARM1	19	54579363	A	ENSG00000248385
rs8111677	C	OSCAR	19	54605278	T	ENSG00000170909
rs66538983	C	OSCAR	19	54609148	T	ENSG00000170909
rs112421468	C	NDUFA3	19	54609622	T	ENSG00000170906
rs66506016	G	OSCAR	19	54610983	T	ENSG00000170909
rs16985367	A	PRPF31	19	54614270	G	ENSG00000105618
rs117225554	C	TFPT	19	54618776	T	ENSG00000105619
rs35705606	A	TFPT	19	54619520	G	ENSG00000105619
rs2668836	A	TFPT	19	54619857	C	ENSG00000105619
rs117726631	C	AC012314.8	19	54633058	G	ENSG00000237017
rs35511193	C	CNOT3	19	54649507	T	ENSG00000088038
rs34757542	C	CNOT3	19	54653302	T	ENSG00000088038
rs2668839	A	CNOT3	19	54657815	G	ENSG00000088038
rs3170255	C	TMC4	19	54664044	T	ENSG00000167608
rs185682596	C	MBOAT7	19	54684691	G	ENSG00000125505
rs4042	A	TSEN34	19	54697462	C	ENSG00000170892
rs2304524	C	AC012314.20	19	54705340	G	ENSG00000223660
rs143491773	C	AC012314.20	19	54705936	G	ENSG00000223660
rs11084316	A	AC012314.20	19	54706772	C	ENSG00000223660
rs3786631	T	RPS9	19	54710673	C	ENSG00000170889
rs3865476	A	AC012314.19	19	54714057	G	ENSG00000224579
rs61734492	T	LILRA6	19	54723029	G	ENSG00000244482
rs255774	A	LILRB3	19	54723355	G	ENSG00000204577
rs80123334	G	AC010492.2	19	54732790	T	ENSG00000235081
rs11672654	G	CTB-83J4.1	19	54733333	A	ENSG00000269524
rs62133102	C	AC010492.2	19	54735337	T	ENSG00000235081
rs140958016	C	AC010492.2	19	54736020	T	ENSG00000235081
rs406231	T	RPS9	19	54751065	G	ENSG00000170889
rs2361797	A	AC010492.4	19	54753543	G	ENSG00000249189
rs74753710	G	CTD-2337J16.1	19	54756433	T	ENSG00000268164
rs2483832	T	CTD-2337J16.1	19	54757676	C	ENSG00000268164
rs199539096	A	LILRB5	19	54759931	C	ENSG00000105609
rs3826755	C	LILRB5	19	54761735	T	ENSG00000105609
rs80207250	A	AC098789.1	19	54767901	G	ENSG00000240042
rs587709	T	RNU6-1307P	19	54771451	C	ENSG00000212314
rs7254645	C	AC098789.1	19	54775389	T	ENSG00000240042
rs4022330	C	MIR4752	19	54781843	T	ENSG00000264703
rs73055452	C	LILRB2	19	54789190	T	ENSG00000131042
rs386000	G	MIR4752-AC010518.3	19	54792761	C	{'ENSG00000264703', 'ENSG00000240197'}
rs798888	G	AC010518.3	19	54793239	A	ENSG00000240197
rs410852	T	AC010518.3	19	54800371	C	ENSG00000240197
rs431001	G	LILRA3	19	54813266	A	ENSG00000170866
rs651279	T	LILRA3	19	54813762	C	ENSG00000170866
rs1761450	G	AC008984.7	19	54818035	A	ENSG00000234436
rs1645784	A	LILRA5	19	54827040	C	ENSG00000187116
rs11084329	T	VN1R104P	19	54835771	C	ENSG00000249654
rs12979085	G	VN1R104P	19	54837165	A	ENSG00000249654
rs1205315	A	AC008984.6	19	54838294	G	ENSG00000250507
rs59173474	C	AC008984.2	19	54849598	T	ENSG00000248166
rs2241384	G	LILRA4	19	54849942	A	ENSG00000239961
rs73061003	A	AC008984.2	19	54851525	G	ENSG00000248166
rs10418607	C	LILRA4-CTD-2587H19.1	19	54857911	A	{'ENSG00000239961', 'ENSG00000268802'}
rs7249492	A	CTD-2587H19.1	19	54860413	C	ENSG00000268802
rs2287826	G	LAIR1	19	54863258	A	ENSG00000167613
rs62132215	C	LAIR1	19	54884220	T	ENSG00000167613
rs61735675	C	AC008746.10	19	54886465	T	ENSG00000237955
rs12983788	C	AC008746.10	19	54887401	T	ENSG00000237955
rs148502504	C	AC008746.10-TTYH1	19	54902243	T	{'ENSG00000237955', 'ENSG00000167614', 'ENSG00000268496', 'ENSG00000227407'}
rs56218434	C	AC008746.10-TTYH1	19	54920710	T	{'ENSG00000237955', 'ENSG00000167614', 'ENSG00000268496', 'ENSG00000227407'}
rs59820822	A	TTYH1	19	54931318	G	ENSG00000167614
rs77093974	A	CTD-2587H19.2	19	54945040	G	ENSG00000268496
rs141146782	C	AC008746.3	19	54947250	T	ENSG00000227407
rs150653917	A	AC008746.3	19	54948208	G	ENSG00000227407
rs79499792	A	CTD-2587H19.3	19	54952081	C	ENSG00000269873
rs10425451	C	CTD-2587H19.3	19	54952513	T	ENSG00000269873
rs187962365	C	CTD-2587H19.3	19	54954113	T	ENSG00000269873
rs10402991	C	AC008746.5	19	54956674	G	ENSG00000235681
rs7254190	C	AC008746.5	19	54957960	T	ENSG00000235681
rs182480773	C	LENG8-AS1	19	54961018	T	ENSG00000226696
rs11879385	C	LENG8-AS1	19	54961672	T	ENSG00000226696
rs115503321	C	LENG8-AS1	19	54961880	T	ENSG00000226696
rs75472495	C	LENG8	19	54967408	T	ENSG00000167615
rs147245394	G	LENG8	19	54970897	T	ENSG00000167615
rs111245103	A	LENG9	19	54975649	C	ENSG00000182909
rs140440467	A	LENG9	19	54977019	G	ENSG00000182909
rs7257986	T	CDC42EP5	19	54985436	C	ENSG00000167617
rs7248750	T	CDC42EP5-LAIR2	19	54990227	C	{'ENSG00000167618', 'ENSG00000167617'}
rs61737751	C	LAIR2	19	55019261	T	ENSG00000167618
rs77972551	C	LAIR2-AC008746.9	19	55027763	T	{'ENSG00000213016', 'ENSG00000167618'}
rs111964071	A	AC008746.9	19	55028894	G	ENSG00000213016
rs11084349	G	KIR3DX1	19	55042124	T	ENSG00000104970
rs7247425	G	AC009892.2	19	55060629	T	ENSG00000235181
rs73610561	C	AC009892.2	19	55060940	T	ENSG00000235181
rs34730115	A	AC009892.2	19	55068446	G	ENSG00000235181
rs35525362	G	AC009892.2-LILRA2	19	55074151	T	{'ENSG00000239998', 'ENSG00000235181', 'ENSG00000104972'}
rs73061951	C	AC009892.2-LILRA2	19	55075036	T	{'ENSG00000239998', 'ENSG00000235181', 'ENSG00000104972'}
rs146935882	A	LILRA2	19	55085885	G	ENSG00000239998
rs191977125	A	CTB-83J4.2	19	55099322	G	ENSG00000269271
rs116880331	C	LILRA1	19	55108188	T	ENSG00000104974
rs2363864	C	AC009892.5	19	55121186	T	ENSG00000238094
rs62133405	C	AC009892.5	19	55122651	T	ENSG00000238094
rs187664644	A	AC009892.5	19	55122785	G	ENSG00000238094
rs61739171	C	LILRB1	19	55144623	T	ENSG00000104972
rs113668345	C	AC009892.1	19	55145736	T	ENSG00000264799
rs2885933	A	AC009892.1	19	55145775	C	ENSG00000264799
rs190883150	C	AC009892.10	19	55146474	T	ENSG00000224730
rs35843708	C	AC009892.10	19	55151740	T	ENSG00000224730
rs34256676	C	AC009892.10	19	55153291	T	ENSG00000224730
rs10413171	C	VN1R105P	19	55158618	T	ENSG00000242856
rs16985785	A	AC009892.9	19	55166408	G	ENSG00000237323
rs11574599	C	LILRB4	19	55183414	T	ENSG00000186818
rs138515812	C	AC011515.2	19	55186877	T	ENSG00000225370
rs1749320	A	AC011515.2	19	55187279	C	ENSG00000225370
rs1654658	A	AC011515.2-LILRP1	19	55194681	G	{'ENSG00000186152', 'ENSG00000225370'}
rs10416577	A	AC011515.2-LILRP1	19	55201276	G	{'ENSG00000186152', 'ENSG00000225370'}
rs4806808	A	LILRP1	19	55208106	G	ENSG00000186152
rs10411046	C	LILRP1	19	55209427	T	ENSG00000186152
rs270771	C	AC098784.1	19	55220626	T	ENSG00000228790
rs62131719	T	AC098784.2	19	55221773	G	ENSG00000266427
rs270776	G	AC098784.2	19	55222807	T	ENSG00000266427
rs17273309	C	LILRP2	19	55224839	T	ENSG00000170858
rs10413589	C	LILRP2	19	55227487	T	ENSG00000170858
rs4806533	C	LILRP2-KIR3DL1	19	55230529	T	{'ENSG00000221957', 'ENSG00000243772', 'ENSG00000242473', 'ENSG00000240403', 'ENSG00000264257', 'ENSG00000125498', 'ENSG00000170858', 'ENSG00000242019', 'ENSG00000189013', 'ENSG00000215765', 'ENSG00000167633'}
rs17173055	A	KIR2DL3	19	55245325	G	ENSG00000243772
rs147999474	C	KIR2DP1	19	55263371	T	ENSG00000242473
rs115856311	A	KIR3DL1	19	55269679	C	ENSG00000167633
rs138268550	C	KIR2DL1	19	55276331	T	ENSG00000125498
rs148890562	C	KIR2DP1	19	55283018	T	ENSG00000242473
rs1051456	C	KIR2DL4	19	55317669	G	ENSG00000189013
rs185767446	C	KIR3DL1	19	55321606	T	ENSG00000167633
rs11084372	A	KIR3DL1	19	55348691	G	ENSG00000167633
rs113333413	G	KIR2DS4	19	55363400	T	ENSG00000221957
rs62123383	C	KIR3DL1	19	55373812	T	ENSG00000167633
rs3826878	A	RNU6-222P	19	55377211	G	ENSG00000199308
rs61517997	C	KIR3DL2	19	55378621	T	ENSG00000240403
rs11665986	C	RNU6-222P	19	55383941	T	ENSG00000199308
rs7259347	C	FCAR	19	55392755	T	ENSG00000186431
rs12974020	T	CTB-61M7.2	19	55397865	C	ENSG00000268734
rs144913863	C	CTB-61M7.2	19	55407778	T	ENSG00000268734
rs57739884	C	CTB-61M7.2-NCR1	19	55409497	T	{'ENSG00000268734', 'ENSG00000189430'}
rs62124578	C	CTB-61M7.2-NCR1	19	55410036	T	{'ENSG00000268734', 'ENSG00000189430'}
rs2278427	G	NCR1	19	55417731	A	ENSG00000189430
rs17699476	A	NLRP7	19	55432460	G	ENSG00000167634
rs143357589	G	NLRP7	19	55448272	T	ENSG00000167634
rs113947131	C	CTC-550B14.8	19	55466433	T	ENSG00000267502
rs73605963	A	CTC-550B14.8	19	55466927	G	ENSG00000267502
rs142463014	C	NLRP2	19	55481394	T	ENSG00000022556
rs117938190	C	CTC-550B14.1	19	55484163	T	ENSG00000243494
rs12608472	C	CTC-550B14.1	19	55484294	T	ENSG00000243494
rs703466	C	CTC-550B14.1	19	55484443	T	ENSG00000243494
rs4806628	C	CTC-550B14.1	19	55487932	T	ENSG00000243494
rs62124647	A	NLRP2	19	55501230	G	ENSG00000022556
rs1654416	C	GP6	19	55530035	T	ENSG00000088053
rs1671198	C	CTC-550B14.7	19	55539834	T	ENSG00000267265
rs1626971	C	RDH13	19	55557024	T	ENSG00000160439
rs767300687	C	CTC-550B14.7	19	55562180	T	ENSG00000267265
rs73615874	A	CTC-550B14.6	19	55568236	G	ENSG00000267149
rs148641945	C	CTC-550B14.6	19	55569053	T	ENSG00000267149
rs36076509	C	EPS8L1	19	55600446	T	ENSG00000131037
rs890869	C	PPP1R12C	19	55633043	T	ENSG00000125503
rs78255715	C	CTD-2587H24.1	19	55634095	T	ENSG00000267507
rs183175218	A	TNNT1	19	55648298	G	ENSG00000105048
rs2560942	A	TNNT1	19	55652758	G	ENSG00000105048
rs142495802	A	TNNT1	19	55665349	G	ENSG00000105048
rs3729841	C	TNNI3	19	55665410	T	ENSG00000129991
rs12973773	G	TNNI3	19	55669055	T	ENSG00000129991
rs891187	C	DNAAF3	19	55671374	T	ENSG00000167646
rs58824375	C	DNAAF3	19	55673145	T	ENSG00000167646
rs8107129	C	CTD-2587H24.4	19	55674325	G	ENSG00000267110
rs7257568	C	CTD-2587H24.4	19	55675353	T	ENSG00000267110
rs3810354	A	SYT5	19	55691901	C	ENSG00000129990
rs36092369	C	PTPRH	19	55698955	T	ENSG00000080031
rs12462430	A	PTPRH	19	55713739	G	ENSG00000080031
rs6509936	A	CTD-2587H24.10	19	55728651	G	ENSG00000267649
rs56154925	C	AC010327.2	19	55737798	T	ENSG00000269808
rs4806652	C	TMEM86B	19	55746554	T	ENSG00000180089
rs138501306	C	PPP6R1	19	55748011	T	ENSG00000105063
rs73068656	A	AC010327.1	19	55749658	G	ENSG00000266462
rs117735056	G	PPP6R1	19	55766610	T	ENSG00000105063
rs77820003	C	HSPBP1	19	55796481	T	ENSG00000133265
rs1172821	C	BRSK1	19	55816678	T	ENSG00000160469
rs1172822	C	CTD-2105E13.14	19	55819845	T	ENSG00000268729
rs11668309	C	TMEM150B	19	55833460	T	ENSG00000180061
rs545207015	A	TMEM150B	19	55838335	G	ENSG00000180061
rs190682411	C	TMEM150B	19	55838337	G	ENSG00000180061
rs148058936	C	TMEM150B	19	55839898	T	ENSG00000180061
rs117234107	C	SUV420H2	19	55852347	T	ENSG00000133247
rs10416488	A	SUV420H2	19	55854242	G	ENSG00000133247
rs200398706	C	AC020922.1	19	55857546	T	ENSG00000267531
rs73607040	C	COX6B2	19	55866094	T	ENSG00000160471
rs28420516	C	FAM71E2	19	55869892	T	ENSG00000180043
rs11084397	C	CTD-2105E13.6	19	55872531	G	ENSG00000267706
rs2124920	C	FAM71E2	19	55872591	T	ENSG00000180043
rs4252548	C	IL11	19	55879672	T	ENSG00000095752
rs569587062	C	TMEM190	19	55887826	T	ENSG00000160472
rs76839952	C	CTD-2105E13.15	19	55890169	T	ENSG00000269275
rs17700376	A	RPL28	19	55897327	G	ENSG00000108107
rs114405691	C	CTD-2105E13.13	19	55906182	T	ENSG00000267093
rs11669732	C	CTD-2105E13.13	19	55912332	T	ENSG00000267093
rs11666353	C	CTD-2105E13.13	19	55916673	T	ENSG00000267093
rs74971144	C	UBE2S	19	55919229	T	ENSG00000108106
rs149733458	G	UBE2S	19	55919796	T	ENSG00000108106
rs12151149	A	UBE2S-SHISA7	19	55935083	G	{'ENSG00000108106', 'ENSG00000187902'}
rs35179611	C	SHISA7	19	55940893	T	ENSG00000187902
rs560343650	G	SHISA7	19	55946457	T	ENSG00000187902
rs7247719	C	ISOC2	19	55965635	T	ENSG00000063241
rs62128235	A	ISOC2-CTD-2537I9.16	19	55979837	G	{'ENSG00000269859', 'ENSG00000197483', 'ENSG00000063241'}
rs117972647	C	CTD-2537I9.16	19	55989392	T	ENSG00000269859
rs147110934	G	ZNF628	19	55993436	T	ENSG00000197483
rs77664073	C	NAT14	19	55998262	T	ENSG00000090971
rs8113269	A	NAT14	19	55998330	G	ENSG00000090971
rs639436	A	SSC5D	19	56032711	G	ENSG00000179954
rs74406261	C	SBK2	19	56048346	T	ENSG00000187550
rs73067164	C	SBK3	19	56052282	T	ENSG00000231274
rs7247512	C	SBK3	19	56060541	G	ENSG00000231274
rs10425186	C	SBK3-CTD-2537I9.5	19	56077305	T	{'ENSG00000231274', 'ENSG00000267730'}
rs1053817	C	ZNF579	19	56089219	T	ENSG00000218891
rs1079083	C	CTD-2537I9.5	19	56092719	T	ENSG00000267730
rs12974235	C	ZNF579-FIZ1	19	56097419	T	{'ENSG00000171443', 'ENSG00000218891', 'ENSG00000179943'}
rs588115	A	FIZ1	19	56098935	G	ENSG00000179943
rs2161456	C	ZNF865	19	56116915	T	ENSG00000261221
rs73056502	A	ZNF524	19	56118428	G	ENSG00000171443
rs908668	C	ZNF784	19	56134038	T	ENSG00000179922
rs610811	C	ZNF580	19	56144238	T	ENSG00000213015
rs11084406	A	ZNF581	19	56156447	G	ENSG00000171425
rs2287791	C	CCDC106	19	56162776	T	ENSG00000173581
rs310445	C	U2AF2	19	56173551	T	ENSG00000063244
rs310437	C	CTD-2537I9.13	19	56177696	T	ENSG00000267096
rs12151353	C	CTD-2537I9.12	19	56186586	T	ENSG00000267523
rs3786644	C	AC010525.2	19	56197667	T	ENSG00000211571
rs10410802	A	EPN1	19	56201817	G	ENSG00000063245
rs117763047	C	AC010525.6	19	56202647	G	ENSG00000267183
rs66906879	A	AC010525.6	19	56203985	G	ENSG00000267183
rs3786642	C	AC010525.6	19	56204991	T	ENSG00000267183
rs11669096	C	AC010525.4	19	56207688	T	ENSG00000267117
rs149850259	C	AC010525.6	19	56213076	T	ENSG00000267183
rs189341435	A	CTD-2611O12.6	19	56214424	G	ENSG00000268593
rs113406444	C	AC010525.5	19	56217815	T	ENSG00000267689
rs28527338	C	CTD-2611O12.6	19	56222998	T	ENSG00000268593
rs138496520	C	NLRP9	19	56228104	T	ENSG00000185792
rs115227306	A	RN7SKP109	19	56247829	G	ENSG00000222524
rs11669614	A	RN7SKP109	19	56247844	G	ENSG00000222524
rs755804	A	RN7SKP109	19	56249445	G	ENSG00000222524
rs10418745	A	NLRP9-RFPL4A	19	56259676	G	{'ENSG00000222524', 'ENSG00000185792', 'ENSG00000269574', 'ENSG00000267865', 'ENSG00000223638'}
rs17634917	A	RFPL4A	19	56265664	G	ENSG00000223638
rs17708417	C	RFPL4AL1	19	56288941	T	ENSG00000229292
rs10422379	A	RFPL4AP1	19	56295087	C	ENSG00000255238
rs10500321	A	NLRP11	19	56319571	G	ENSG00000179873
rs6509966	C	NLRP4	19	56382152	T	ENSG00000160505
rs149885553	G	NLRP13	19	56413233	T	ENSG00000173572
rs1865956	G	NLRP13	19	56424689	T	ENSG00000173572
rs12609752	C	NLRP13-NLRP8	19	56448708	T	{'ENSG00000173572', 'ENSG00000179709'}
rs569515491	C	NLRP13-NLRP8	19	56450226	T	{'ENSG00000173572', 'ENSG00000179709'}
rs2043599	A	NLRP13-NLRP8	19	56451049	G	{'ENSG00000173572', 'ENSG00000179709'}
rs11672912	A	NLRP8	19	56469437	G	ENSG00000179709
rs12976763	C	NLRP5	19	56537642	G	ENSG00000171487
rs397977	C	NLRP5	19	56539240	T	ENSG00000171487
rs494190	A	CTD-2621I17.6	19	56577994	G	ENSG00000267522
rs588574	A	Y_RNA	19	56614985	G	ENSG00000223060
rs504350	A	Y_RNA	19	56620260	G	ENSG00000223060
rs506547	G	ZNF787	19	56629389	T	ENSG00000142409
rs643133	G	ZNF787-ZNF444	19	56638845	T	{'ENSG00000204533', 'ENSG00000167685', 'ENSG00000223060', 'ENSG00000142409'}
rs60577234	C	AC024580.1	19	56664793	T	ENSG00000204533
rs181505964	A	AC024580.1	19	56665751	G	ENSG00000204533
rs75895769	C	AC024580.1	19	56666799	T	ENSG00000204533
rs73063828	A	ZNF444	19	56673838	G	ENSG00000167685
rs8108902	A	ZNF444-GALP	19	56678091	G	{'ENSG00000167685', 'ENSG00000197487', 'ENSG00000204533'}
rs77064885	C	ZNF444-GALP	19	56681820	T	{'ENSG00000167685', 'ENSG00000197487', 'ENSG00000204533'}
rs146867995	A	GALP	19	56685120	G	ENSG00000197487
rs3745833	C	GALP	19	56693620	G	ENSG00000197487
rs575756	C	GALP	19	56694505	T	ENSG00000197487
rs10469312	A	ZSCAN5B	19	56711201	G	ENSG00000197213
rs148643508	A	ZSCAN5C	19	56713072	G	ENSG00000204532
rs141046714	A	ZSCAN5C	19	56717085	T	ENSG00000204532
rs10424792	C	CTD-2086L14.1	19	56730514	T	ENSG00000242411
rs7247303	C	ZSCAN5D	19	56750772	T	ENSG00000267908
rs7251062	C	ZSCAN5D	19	56759884	T	ENSG00000267908
rs113219471	C	AC006116.20	19	56804427	T	ENSG00000267710
rs35560203	C	AC006116.19	19	56820547	T	ENSG00000267298
rs11668451	A	AC006116.20	19	56821673	G	ENSG00000267710
rs12973009	C	ZSCAN5A	19	56825895	T	ENSG00000131848
rs4801313	C	AC006116.19	19	56826958	G	ENSG00000267298
rs10418888	A	Y_RNA	19	56829817	G	ENSG00000200646
rs35204149	C	VN2R17P	19	56833801	T	ENSG00000213014
rs7246793	G	AC006116.22	19	56838068	T	ENSG00000266907
rs34668287	A	AC006116.14	19	56848674	G	ENSG00000267145
rs8100287	A	AC006116.14	19	56852035	G	ENSG00000267145
rs12608516	A	AC006116.13	19	56859586	C	ENSG00000266932
rs11671109	C	AC006116.15	19	56861932	T	ENSG00000267429
rs2109469	C	AC006116.15	19	56864229	T	ENSG00000267429
rs10419074	C	AC006116.21	19	56879136	T	ENSG00000267606
rs1860568	C	AC006116.27	19	56888101	T	ENSG00000267459
rs2304124	A	ZNF542	19	56888450	G	ENSG00000240225
rs2304125	A	ZNF542	19	56888454	C	ENSG00000240225
rs1017102	A	AC006116.24	19	56892632	C	ENSG00000267776
rs8101140	G	AC006116.12	19	56898324	T	ENSG00000267192
rs7250471	G	SLC25A36P1	19	56898853	T	ENSG00000267781
rs7250287	A	SLC25A36P1	19	56898981	G	ENSG00000267781
rs6509995	C	ZNF582-AS1	19	56901293	T	ENSG00000267454
rs73054247	G	ZNF582	19	56906405	T	ENSG00000018869
rs117599916	A	ZNF583	19	56941678	G	ENSG00000198440
rs146784843	C	ZNF667	19	56973778	CAG	ENSG00000198046
rs4801167	A	ZNF667-AS1	19	57008374	C	ENSG00000166770
rs77075347	A	ZNF471	19	57027673	G	ENSG00000196263
rs13346710	C	ZNF471	19	57041257	T	ENSG00000196263
rs2058131	A	AC005498.4	19	57041758	G	ENSG00000267224
rs4801172	A	AC005498.3	19	57051287	G	ENSG00000267421
rs12609033	A	ZFP28	19	57061140	G	ENSG00000196867
rs1005254	C	AC007228.11	19	57081942	T	ENSG00000269696
rs140197270	A	ZNF470	19	57085212	G	ENSG00000197016
rs4239476	C	ZNF470	19	57086815	T	ENSG00000197016
rs6510002	A	ZNF470	19	57097025	C	ENSG00000197016
rs2904241	A	SIGLEC31P	19	57099477	G	ENSG00000268847
rs4801179	A	ZNF71	19	57108663	G	ENSG00000197951
rs147225649	A	AC007228.8	19	57125934	G	ENSG00000268036
rs111465471	A	ZNF71	19	57136906	G	ENSG00000197951
rs184152257	C	ZNF71-SMIM17	19	57146979	T	{'ENSG00000268182', 'ENSG00000197951', 'ENSG00000268036'}
rs62130907	C	SMIM17	19	57149562	G	ENSG00000268182
rs10403208	C	SMIM17	19	57160672	T	ENSG00000268182
rs76494233	C	ZNF835	19	57174993	G	ENSG00000127903
rs11881738	C	ZNF835	19	57175796	T	ENSG00000127903
rs758749	C	AC007228.9	19	57189718	T	ENSG00000268568
rs112759886	A	AC007228.5	19	57192292	G	ENSG00000268352
rs2041397	A	AC006115.1	19	57231002	G	ENSG00000265070
rs9304782	C	AC006115.3	19	57250511	T	ENSG00000269793
rs10422475	C	ZIM2	19	57286222	T	ENSG00000269699
rs1156959	C	AC006115.6	19	57300884	T	ENSG00000268407
rs1558355	A	PEG3	19	57323275	G	ENSG00000198300
rs141092213	C	PEG3	19	57326500	T	ENSG00000198300
rs142391687	C	ZIM2	19	57333060	T	ENSG00000269699
rs758752	A	MIMT1	19	57350197	G	ENSG00000268654
rs12461283	A	MIMT1	19	57357538	C	ENSG00000268654
rs22187	G	MIMT1	19	57363034	T	ENSG00000268654
rs11881055	A	MIMT1-CTC-258N23.3	19	57375063	G	{'ENSG00000268654', 'ENSG00000269786'}
rs10413094	C	CTC-258N23.3	19	57434702	T	ENSG00000269786
rs62130855	C	CTC-258N23.3-RPL7AP69	19	57479834	T	{'ENSG00000268483', 'ENSG00000269786'}
rs8102873	C	CTC-258N23.3-RPL7AP69	19	57488423	T	{'ENSG00000268483', 'ENSG00000269786'}
rs147153231	A	CTC-258N23.3-RPL7AP69	19	57520349	T	{'ENSG00000268483', 'ENSG00000269786'}
rs11879078	C	RPL7AP69	19	57573188	T	ENSG00000268483
rs3848523	C	RPL7AP69	19	57581212	T	ENSG00000268483
rs7252840	C	RPL7AP69-USP29	19	57607287	T	{'ENSG00000131864', 'ENSG00000268483'}
rs9973275	C	USP29	19	57644442	T	ENSG00000131864
rs150335433	C	ZIM3	19	57646767	T	ENSG00000141946
rs7256529	C	U3	19	57648583	T	ENSG00000252683
rs184878554	C	U3	19	57648588	T	ENSG00000252683
rs10407445	C	ZIM3	19	57649962	T	ENSG00000141946
rs10418999	A	CTC-360J11.5	19	57662539	G	ENSG00000270293
rs146529276	A	CTC-360J11.6	19	57665316	T	ENSG00000270790
rs74258096	C	CTC-360J11.6	19	57665927	T	ENSG00000270790
rs34358992	C	CTC-360J11.6	19	57666589	CA	ENSG00000270790
rs112558701	C	CTC-360J11.6	19	57667852	T	ENSG00000270790
rs62131266	A	DUXA	19	57676777	G	ENSG00000258873
rs60333289	G	DUXA	19	57677926	T	ENSG00000258873
rs11666456	C	CTC-360J11.4	19	57685591	T	ENSG00000268379
rs77213760	A	CTC-360J11.4	19	57686731	G	ENSG00000268379
rs117374109	C	ZNF264	19	57697925	G	ENSG00000083844
rs7258310	A	ZNF264	19	57705425	G	ENSG00000083844
rs11666439	G	ZNF264	19	57715419	T	ENSG00000083844
rs566763254	A	ZNF264-AURKC	19	57730781	C	{'ENSG00000105146', 'ENSG00000083844'}
rs11669590	A	ZNF264-AURKC	19	57734933	G	{'ENSG00000105146', 'ENSG00000083844'}
rs10408146	C	ZNF264-AURKC	19	57735816	T	{'ENSG00000105146', 'ENSG00000083844'}
rs11673172	A	AURKC	19	57738294	C	ENSG00000105146
rs4474796	C	ZNF805	19	57759625	T	ENSG00000204524
rs4801452	A	CTC-444N24.8	19	57768066	G	ENSG00000268713
rs10413037	A	CTC-444N24.8	19	57771883	G	ENSG00000268713
rs10411571	C	CTC-444N24.6	19	57784325	T	ENSG00000267871
rs12459174	A	ZNF460	19	57804719	C	ENSG00000197714
rs4801459	C	CTC-444N24.11	19	57814689	T	ENSG00000268205
rs12609338	A	CTC-444N24.9	19	57833835	G	ENSG00000268723
rs4801463	A	ZNF543	19	57834697	C	ENSG00000178229
rs4801216	C	ZNF543	19	57835252	T	ENSG00000178229
rs10410649	A	ZNF543	19	57840547	G	ENSG00000178229
rs8100987	C	ZNF543-CTC-444N24.13	19	57848002	T	{'ENSG00000178229', 'ENSG00000131845', 'ENSG00000268678'}
rs6510064	C	ZNF543-CTC-444N24.13	19	57855930	T	{'ENSG00000178229', 'ENSG00000131845', 'ENSG00000268678'}
rs862700	G	CTC-444N24.13	19	57863601	T	ENSG00000268678
rs862707	A	CTC-444N24.13	19	57866873	G	ENSG00000268678
rs862709	A	ZNF304	19	57868336	G	ENSG00000131845
rs543334961	A	TRAPPC2P1	19	57874597	T	ENSG00000256060
rs2285604	C	TRAPPC2P1	19	57874954	G	ENSG00000256060
rs10404134	A	ZNF547	19	57886986	C	ENSG00000152433
rs189508091	A	ZNF547	19	57887748	C	ENSG00000152433
rs10421184	C	ZNF548	19	57898331	T	ENSG00000188785
rs35036676	C	ZNF548	19	57899715	T	ENSG00000188785
rs17856896	G	AC003002.4	19	57909827	T	ENSG00000268133
rs551402626	C	ZNF17	19	57917995	T	ENSG00000186272
rs73635319	C	AC003002.6	19	57931283	T	ENSG00000269533
rs10417533	C	ZNF17	19	57931553	T	ENSG00000186272
rs10853894	A	AC003002.6	19	57933570	G	ENSG00000269533
rs10411904	A	ZNF749	19	57945820	G	ENSG00000186230
rs726260	A	AC004076.7	19	57952035	G	ENSG00000268533
rs138749389	C	ZNF749	19	57959346	T	ENSG00000186230
rs12981785	C	VN1R1	19	57965453	T	ENSG00000178201
rs181976063	C	VN1R1	19	57969606	T	ENSG00000178201
rs4801486	A	VN1R107P	19	57973213	G	ENSG00000268545
rs117432560	C	ZNF772	19	57978603	T	ENSG00000197128
rs10406621	C	ZNF772	19	57984254	T	ENSG00000197128
rs35902786	C	AC003005.2	19	57985851	T	ENSG00000268266
rs2285610	A	AC004076.9	19	57991534	G	ENSG00000268163
rs4801225	A	AC004076.9	19	57993186	C	ENSG00000268163
rs6510081	C	AC003005.4	19	57997934	T	ENSG00000268107
rs2074072	C	ZNF419	19	58003613	T	ENSG00000105136
rs62126199	A	ZNF419	19	58005536	G	ENSG00000105136
rs139350568	G	AC003005.4	19	58016027	T	ENSG00000268107
rs12460908	G	ZNF773	19	58025709	T	ENSG00000152439
rs11084505	A	ZNF773	19	58031303	G	ENSG00000152439
rs148639985	C	ZNF549	19	58048770	T	ENSG00000121406
rs2269817	A	ZNF549	19	58064525	G	ENSG00000121406
rs139899284	A	ZNF550	19	58067703	G	ENSG00000251369
rs34367036	G	ZNF550-ZNF416	19	58076719	T	{'ENSG00000171649', 'ENSG00000083817', 'ENSG00000251369'}
rs10414608	A	ZNF416	19	58081868	G	ENSG00000083817
rs139680723	C	ZIK1	19	58098735	T	ENSG00000171649
rs79193385	C	ZIK1	19	58099574	G	ENSG00000171649
rs73060458	C	ZIK1	19	58099706	T	ENSG00000171649
rs11883343	C	ZNF530	19	58117399	T	ENSG00000183647
rs10403536	C	ZNF134	19	58133243	T	ENSG00000213762
rs11879465	C	ZNF211	19	58152795	T	ENSG00000121417
rs1988740	G	ZNF211-AC003682.17	19	58162416	T	{'ENSG00000269097', 'ENSG00000121417'}
rs12976271	C	AC003682.17	19	58172613	T	ENSG00000269097
rs79967140	A	AC003682.17	19	58174663	G	ENSG00000269097
rs12978692	G	ZSCAN4	19	58175855	T	ENSG00000180532
rs10403851	A	ZSCAN4	19	58179234	G	ENSG00000180532
rs2360530	A	AC003682.17	19	58181153	G	ENSG00000269097
rs12162230	A	ZSCAN4	19	58194388	G	ENSG00000180532
rs12981782	C	ZNF551	19	58201360	T	ENSG00000204519
rs150444383	A	AC004017.1	19	58206343	G	ENSG00000268948
rs2240025	A	ZNF154	19	58212044	G	ENSG00000179909
rs4801515	A	AC003006.7	19	58218846	G	ENSG00000269026
rs10414064	C	ZNF671	19	58228406	T	ENSG00000083814
rs28508488	A	ZNF671	19	58233541	G	ENSG00000083814
rs12972098	A	AC003006.1	19	58249304	G	ENSG00000264453
rs79545003	C	ZNF776	19	58263100	T	ENSG00000152443
rs12609667	C	ZNF776	19	58266192	T	ENSG00000152443
rs2158013	A	ZNF586	19	58291228	G	ENSG00000083828
rs72490768	C	ZNF552	19	58323784	T	ENSG00000178935
rs2303817	A	ZNF586	19	58326001	G	ENSG00000083828
rs12978178	C	AC010522.1	19	58335854	T	ENSG00000269304
rs6510107	A	AC010522.1	19	58342011	G	ENSG00000269304
rs149756533	C	CTD-2583A14.10	19	58350149	T	ENSG00000268750
rs10424027	A	ZNF587B	19	58354536	G	ENSG00000269343
rs200894283	A	ZNF587	19	58370687	T	ENSG00000198466
rs11668314	A	CTD-2583A14.11	19	58378516	G	ENSG00000270804
rs58209649	A	CTD-2583A14.11	19	58378924	G	ENSG00000270804
rs1047405	A	CTD-2583A14.8	19	58380878	G	ENSG00000269867
rs10402091	A	ZNF814	19	58397475	G	ENSG00000204514
rs78959541	A	CTD-2583A14.9	19	58429622	G	ENSG00000269476
rs8112576	A	CTD-2583A14.9	19	58430783	G	ENSG00000269476
rs7253080	C	CTD-2583A14.9	19	58431879	T	ENSG00000269476
rs1544929	A	ZNF418	19	58436041	G	ENSG00000196724
rs116844257	C	ZNF418	19	58446183	T	ENSG00000196724
rs11666486	C	ZNF256	19	58459584	T	ENSG00000152454
rs257661	A	ZNF256	19	58464003	C	ENSG00000152454
rs257663	A	C19orf18	19	58464930	G	ENSG00000177025
rs257664	C	CTD-2583A14.1	19	58465464	T	ENSG00000243234
rs117479305	C	ZNF606	19	58492608	T	ENSG00000166704
rs113653787	A	ZNF606	19	58494367	C	ENSG00000166704
rs200217315	C	CTD-2368P22.1	19	58514136	T	ENSG00000176593
rs4801540	C	ZNF606	19	58514715	G	ENSG00000166704
rs12462562	C	CTD-2368P22.1	19	58517681	T	ENSG00000176593
rs190882	C	VN2R19P	19	58529365	T	ENSG00000235974
rs77222313	A	VN2R19P	19	58533610	G	ENSG00000235974
rs147014137	C	ZSCAN1	19	58549511	T	ENSG00000152467
rs8107033	G	HNRNPDLP4	19	58556890	T	ENSG00000270837
rs1080416	C	LETM1P2	19	58559785	T	ENSG00000268660
rs12609052	C	HNRNPDLP4	19	58560750	T	ENSG00000270837
rs79192210	G	HNRNPDLP4	19	58561312	T	ENSG00000270837
rs11673436	G	RN7SL526P	19	58576358	T	ENSG00000243642
rs10878	G	ZNF135	19	58595676	T	ENSG00000176293
rs112799437	C	ZSCAN18	19	58609112	T	ENSG00000121413
rs6510125	C	ZNF329	19	58637152	T	ENSG00000181894
rs57656768	C	CTD-2623H2.7	19	58648536	T	ENSG00000268293
rs146375436	C	CTD-2623H2.7	19	58649476	T	ENSG00000268293
rs281064	C	CTD-2623H2.7	19	58649998	G	ENSG00000268293
rs2046357	A	CTD-2619J13.1	19	58673534	G	ENSG00000269236
rs117492019	G	CTD-2619J13.1	19	58681861	T	ENSG00000269236
rs12977929	A	CTD-2619J13.1-ZNF274	19	58688430	G	{'ENSG00000269236', 'ENSG00000171606'}
rs45580533	A	ZNF274	19	58718279	G	ENSG00000171606
rs260424	G	RPS15AP36	19	58726569	T	ENSG00000213013
rs55734122	G	AC020915.2	19	58733610	T	ENSG00000268866
rs260425	A	AC020915.2	19	58735740	G	ENSG00000268866
rs260428	A	ZNF544	19	58736625	C	ENSG00000198131
rs79392191	C	CTD-3138B18.5	19	58765506	T	ENSG00000268516
rs260455	A	CTD-3138B18.5	19	58767492	G	ENSG00000268516
rs260456	C	CTD-3138B18.5	19	58767565	T	ENSG00000268516
rs181995	C	CTD-3138B18.6	19	58776064	T	ENSG00000268201
rs6510131	C	CTD-3138B18.6	19	58776347	T	ENSG00000268201
rs141005056	A	CTD-3138B18.5	19	58793232	G	ENSG00000268516
rs11672773	A	CTD-3138B18.4	19	58801784	G	ENSG00000269545
rs260472	A	ZNF8	19	58807757	G	ENSG00000083842
rs3745141	C	ERVK3-1	19	58812657	T	ENSG00000142396
rs79481083	C	AC020915.1	19	58820403	T	ENSG00000264333
rs113106728	C	AC020915.1	19	58823207	T	ENSG00000264333
rs34251663	A	AC010642.2	19	58830338	C	ENSG00000269794
rs56725489	A	AC010642.1	19	58830709	G	ENSG00000267216
rs16988659	C	ZSCAN22	19	58840850	T	ENSG00000182318
rs1265957	A	A1BG-AS1	19	58858676	G	ENSG00000268895
rs2375470	A	A1BG	19	58864867	G	ENSG00000121410
rs893180	A	A1BG	19	58865091	G	ENSG00000121410
rs12609654	G	ZNF497	19	58868480	T	ENSG00000174586
rs118165397	A	CTD-2619J13.3	19	58873238	C	ENSG00000269054
rs9749456	A	CTD-2619J13.3	19	58882192	G	ENSG00000269054
rs8100801	A	ZNF837	19	58892060	G	ENSG00000152475
rs67978350	A	ZNF837	19	58894455	G	ENSG00000152475
rs138578962	C	RPS5	19	58898176	T	ENSG00000083845
rs734379	A	RPS5	19	58899182	G	ENSG00000083845
rs7251034	C	MIR4754	19	58900440	T	ENSG00000266640
rs73060258	A	MIR4754	19	58902954	C	ENSG00000266640
rs12460553	C	AC012313.1	19	58903304	T	ENSG00000269855
rs11666216	A	CTD-2619J13.13	19	58908540	G	ENSG00000268307
rs33998635	A	CTD-2619J13.13	19	58909377	T	ENSG00000268307
rs3826680	C	CTD-2619J13.14	19	58918800	T	ENSG00000232098
rs139571636	G	CTD-2619J13.14	19	58920823	T	ENSG00000232098
rs115001274	C	CTD-2619J13.14	19	58922473	T	ENSG00000232098
rs11667723	A	CTD-2619J13.16	19	58927489	G	ENSG00000268543
rs11668789	C	ZNF584	19	58928309	T	ENSG00000171574
rs149710801	C	CTD-2619J13.17	19	58939342	T	ENSG00000268912
rs11670871	A	ZNF132	19	58940514	G	ENSG00000131849
rs62117594	A	CTD-2619J13.17	19	58942709	G	ENSG00000268912
rs8099999	C	CTD-2619J13.19	19	58947815	T	ENSG00000269473
rs1005050	C	CTD-2619J13.19	19	58949579	T	ENSG00000269473
rs117465682	C	ZNF132	19	58954770	T	ENSG00000131849
rs12972898	A	CTD-2619J13.19	19	58956888	G	ENSG00000269473
rs11668071	A	ZNF324B	19	58973141	G	ENSG00000249471
rs7254178	C	ZNF324	19	58979958	T	ENSG00000083812
rs150059064	G	ZNF446	19	58985005	T	ENSG00000083838
rs2304521	C	CTD-2619J13.23	19	58988179	T	ENSG00000269106
rs35631681	C	RNU6-1337P	19	58999840	T	ENSG00000252334
rs11669127	C	RN7SL693P	19	59003830	T	ENSG00000265272
rs4801274	A	SLC27A5	19	59010593	G	ENSG00000083807
rs142672241	C	SLC27A5	19	59012675	T	ENSG00000083807
rs11670864	G	ZBTB45	19	59030580	T	ENSG00000119574
rs7249714	G	RN7SL525P	19	59058083	T	ENSG00000264910
rs10414125	C	TRIM28	19	59064327	T	ENSG00000130726
rs2305119	C	UBE2M	19	59067623	T	ENSG00000130725
rs3794966	C	CHMP2A	19	59068996	T	ENSG00000130724
rs73068325	C	MZF1	19	59079096	T	ENSG00000099326
rs10422621	A	CENPBD1P1	19	59082835	G	ENSG00000213753
rs73068342	A	MGC2752	19	59091717	G	ENSG00000268784
rs8106379	A	AC016629.7	19	59094136	G	ENSG00000269032
rs532118845	A	DEFB125	20	64665	G	ENSG00000178591
rs17685809	C	DEFB125	20	69408	T	ENSG00000178591
rs1954267	A	DEFB125-DEFB126	20	108328	C	{'ENSG00000125788', 'ENSG00000178591'}
rs74717966	A	DEFB126	20	126224	G	ENSG00000125788
rs16994490	A	DEFB126	20	129063	G	ENSG00000125788
rs6108048	A	DEFB127	20	136568	C	ENSG00000088782
rs369833330	C	DEFB127-DEFB128	20	153957	T	{'ENSG00000185982', 'ENSG00000088782'}
rs148849939	C	DEFB127-DEFB128	20	157975	T	{'ENSG00000185982', 'ENSG00000088782'}
rs35089290	G	AL360078.1	20	168781	T	ENSG00000255743
rs2316227	A	DEFB128	20	174069	G	ENSG00000185982
rs6109606	C	AL360078.1-DEFB129	20	188318	T	{'ENSG00000255743', 'ENSG00000125903'}
rs7274629	A	DEFB129	20	209404	G	ENSG00000125903
rs6074833	C	DEFB129	20	209851	T	ENSG00000125903
rs6074846	A	DEFB129	20	210539	G	ENSG00000125903
rs6074947	C	DEFB129-DEFB132	20	216811	T	{'ENSG00000125903', 'ENSG00000186458'}
rs6110941	A	DEFB129-DEFB132	20	221099	G	{'ENSG00000125903', 'ENSG00000186458'}
rs118165507	G	DEFB132	20	237363	T	ENSG00000186458
rs416360	C	DEFB132	20	238540	T	ENSG00000186458
rs11697491	C	DEFB132	20	241883	T	ENSG00000186458
rs78344275	G	RP5-1103G7.10	20	243433	T	ENSG00000272874
rs513522	A	RP5-1103G7.10	20	252165	G	ENSG00000272874
rs551224201	C	C20orf96	20	259290	T	ENSG00000196476
rs76269410	G	C20orf96	20	267900	T	ENSG00000196476
rs6075793	A	C20orf96	20	272593	G	ENSG00000196476
rs1057189	C	ZCCHC3	20	278806	T	ENSG00000177764
rs6082812	A	ZCCHC3-RP5-1103G7.4	20	286838	C	{'ENSG00000247315', 'ENSG00000125841', 'ENSG00000177764', 'ENSG00000177732', 'ENSG00000225377'}
rs148522680	C	RP5-1103G7.4	20	298490	T	ENSG00000225377
rs117768809	A	RP5-1103G7.4	20	299436	G	ENSG00000225377
rs6050276	A	SOX12	20	309692	G	ENSG00000177732
rs550927739	A	RP5-1103G7.4	20	318517	C	ENSG00000225377
rs66550923	C	RP5-1103G7.4	20	329769	T	ENSG00000225377
rs6115706	A	NRSN2	20	340235	G	ENSG00000125841
rs742605	A	NRSN2-TRIB3	20	353085	G	{'ENSG00000125841', 'ENSG00000101255'}
rs547696381	A	TRIB3	20	359591	G	ENSG00000101255
rs67896217	C	TRIB3	20	374384	T	ENSG00000101255
rs1358782	A	RBCK1	20	393978	G	ENSG00000125826
rs6051936	A	RBCK1	20	406559	G	ENSG00000125826
rs6695	A	TBC1D20	20	416149	G	ENSG00000125875
rs3746794	C	TBC1D20	20	419067	T	ENSG00000125875
rs418400	C	Y_RNA	20	432779	T	ENSG00000206797
rs2136774	A	TBC1D20-CSNK2A1	20	449275	G	{'ENSG00000125875', 'ENSG00000206797', 'ENSG00000101266'}
rs117470949	C	TBC1D20-CSNK2A1	20	450822	T	{'ENSG00000125875', 'ENSG00000206797', 'ENSG00000101266'}
rs73892403	G	TBC1D20-CSNK2A1	20	452528	T	{'ENSG00000125875', 'ENSG00000206797', 'ENSG00000101266'}
rs2734228	A	CSNK2A1	20	517857	G	ENSG00000101266
rs144033177	A	CSNK2A1-TCF15	20	571467	C	{'ENSG00000125878', 'ENSG00000101266'}
rs282152	A	TCF15	20	579657	G	ENSG00000125878
rs528883371	C	TCF15	20	583034	T	ENSG00000125878
rs1980586	C	TCF15-SRXN1	20	619611	T	{'ENSG00000125878', 'ENSG00000271303', 'ENSG00000270299'}
rs8297	A	SRXN1	20	627414	G	ENSG00000271303
rs6116979	A	SCRT2	20	640789	G	ENSG00000215397
rs181992370	C	SCRT2	20	642852	T	ENSG00000215397
rs6107740	A	RP5-850E9.3	20	654191	C	ENSG00000270299
rs573863983	C	SCRT2	20	656450	T	ENSG00000215397
rs8122688	A	RP5-850E9.3	20	656898	G	ENSG00000270299
rs6077021	C	SCRT2-SLC52A3	20	704353	T	{'ENSG00000101276', 'ENSG00000215397'}
rs138847837	A	SCRT2-SLC52A3	20	728707	G	{'ENSG00000101276', 'ENSG00000215397'}
rs151178255	C	SLC52A3	20	737081	T	ENSG00000101276
rs571847	A	SLC52A3	20	753516	G	ENSG00000101276
rs75262974	C	SLC52A3-FAM110A	20	754948	T	{'ENSG00000125898', 'ENSG00000101276', 'ENSG00000101278'}
rs993781	A	RPS10L	20	818835	G	ENSG00000101278
rs7262185	C	RPS10L	20	824251	T	ENSG00000101278
rs74457967	C	FAM110A	20	826127	T	ENSG00000125898
rs626703	C	FAM110A	20	836700	T	ENSG00000125898
rs6086286	A	FAM110A-ANGPT4	20	844801	G	{'ENSG00000101280', 'ENSG00000125898', 'ENSG00000101278'}
rs487473	C	ANGPT4	20	889869	T	ENSG00000101280
rs1997924	C	ANGPT4-RSPO4	20	904668	T	{'ENSG00000101282', 'ENSG00000101280'}
rs1154757	C	RSPO4	20	978720	T	ENSG00000101282
rs2064730	C	RSPO4-PSMF1	20	1017205	G	{'ENSG00000101282', 'ENSG00000125818', 'ENSG00000215388'}
rs4813021	C	RSPO4-PSMF1	20	1061777	T	{'ENSG00000101282', 'ENSG00000125818', 'ENSG00000215388'}
rs45556531	C	PSMF1	20	1099339	T	ENSG00000125818
rs16992126	A	ACTG1P3	20	1140457	G	ENSG00000215388
rs8119636	A	PSMF1	20	1162370	G	ENSG00000125818
rs548091557	A	TMEM74B	20	1168003	G	ENSG00000125895
rs6108855	A	TMEM74B	20	1169991	G	ENSG00000125895
rs4813979	C	TMEM74B-C20orf202	20	1178698	T	{'ENSG00000215595', 'ENSG00000125895'}
rs55924053	C	C20orf202	20	1179133	T	ENSG00000215595
rs7266780	C	C20orf202	20	1183560	T	ENSG00000215595
rs203549	A	C20orf202-RAD21L1	20	1194648	C	{'ENSG00000215595', 'ENSG00000244588', 'ENSG00000101298'}
rs203548	A	C20orf202-RAD21L1	20	1195014	G	{'ENSG00000215595', 'ENSG00000244588', 'ENSG00000101298'}
rs117318046	A	C20orf202-RAD21L1	20	1195619	C	{'ENSG00000215595', 'ENSG00000244588', 'ENSG00000101298'}
rs203540	C	C20orf202-RAD21L1	20	1197004	G	{'ENSG00000215595', 'ENSG00000244588', 'ENSG00000101298'}
rs17779421	A	RAD21L1	20	1223234	G	ENSG00000244588
rs141020147	A	SNPH	20	1285641	G	ENSG00000101298
rs574990972	C	SDCBP2	20	1312603	T	ENSG00000125775
rs6041502	A	AL136531.1	20	1315992	G	ENSG00000203630
rs6033470	C	AL136531.1	20	1316043	T	ENSG00000203630
rs4814137	C	AL136531.1	20	1318196	T	ENSG00000203630
rs6033495	C	SDCBP2-AS1	20	1322626	T	ENSG00000234684
rs62187537	C	SDCBP2-AS1	20	1333060	T	ENSG00000234684
rs62187541	A	RP11-314N13.3	20	1340244	G	ENSG00000229728
rs1323135	G	FKBP1A	20	1357852	T	ENSG00000088832
rs1884389	C	FKBP1A-NSFL1C	20	1410582	T	{'ENSG00000196209', 'ENSG00000088833', 'ENSG00000088832'}
rs984498	C	SIRPB2	20	1456141	T	ENSG00000196209
rs6042506	C	NSFL1C	20	1458876	T	ENSG00000088833
rs6110193	C	AL109658.1	20	1471610	T	ENSG00000266085
rs6042689	C	SIRPB2-RP4-576H24.2	20	1487758	T	{'ENSG00000125900', 'ENSG00000266085', 'ENSG00000196209', 'ENSG00000260861', 'ENSG00000252103', 'ENSG00000242324'}
rs117862815	G	SIRPB2-RP4-576H24.2	20	1491132	T	{'ENSG00000125900', 'ENSG00000266085', 'ENSG00000196209', 'ENSG00000260861', 'ENSG00000252103', 'ENSG00000242324'}
rs6074730	A	RP4-576H24.2	20	1493263	G	ENSG00000242324
rs117954641	C	RNU6-917P	20	1511599	T	ENSG00000252103
rs6105333	C	SIRPD	20	1539420	T	ENSG00000125900
rs2746603	C	RP4-576H24.4	20	1559259	T	ENSG00000260861
rs117254572	C	RP4-576H24.4	20	1594387	T	ENSG00000260861
rs76958425	C	SIRPB1	20	1602668	T	ENSG00000101307
rs4814391	C	SIRPB1	20	1603143	T	ENSG00000101307
rs11905167	C	RP11-77C3.3	20	1612072	T	ENSG00000237914
rs77718772	C	SIRPG	20	1626226	T	ENSG00000089012
rs6080025	C	RN7SL561P	20	1644290	T	ENSG00000242348
rs6110838	A	RN7SL561P	20	1645502	G	ENSG00000242348
rs6110851	A	RN7SL561P	20	1649078	G	ENSG00000242348
rs116852239	C	RN7SL561P	20	1649932	T	ENSG00000242348
rs202551	A	RP4-673D20.5	20	1659728	G	ENSG00000236550
rs183803779	C	RP4-673D20.5	20	1662406	T	ENSG00000236550
rs202548	G	SIRPB3P	20	1662999	T	ENSG00000223750
rs564404086	G	SIRPB3P	20	1692114	T	ENSG00000223750
rs529942542	C	SIRPB3P-RP4-673D20.4	20	1696795	T	{'ENSG00000242348', 'ENSG00000234282', 'ENSG00000223750', 'ENSG00000236550'}
rs8116788	C	RP4-673D20.4	20	1701121	T	ENSG00000234282
rs77734875	C	RP4-673D20.4	20	1702033	T	ENSG00000234282
rs480355	C	RP4-673D20.4-RP4-673D20.6	20	1727401	T	{'ENSG00000234282', 'ENSG00000271461'}
rs73077370	A	RP4-673D20.4-RP4-673D20.6	20	1731762	G	{'ENSG00000234282', 'ENSG00000271461'}
rs624375	C	RP4-673D20.6	20	1734357	T	ENSG00000271461
rs12625663	A	RP4-673D20.6	20	1738271	G	ENSG00000271461
rs145272633	A	RP4-673D20.6	20	1740246	G	ENSG00000271461
rs6080550	C	RP4-673D20.3	20	1759590	T	ENSG00000232528
rs6136001	A	RP4-673D20.3-RP5-968J1.1	20	1769148	C	{'ENSG00000232528', 'ENSG00000230839'}
rs6136005	G	RP4-673D20.3-RP5-968J1.1	20	1770053	T	{'ENSG00000232528', 'ENSG00000230839'}
rs112015219	A	RP4-673D20.3-RP5-968J1.1	20	1771718	C	{'ENSG00000232528', 'ENSG00000230839'}
rs71330406	C	RP5-968J1.1	20	1784489	T	ENSG00000230839
rs200892	C	RP5-968J1.1	20	1791760	G	ENSG00000230839
rs34034498	C	RP5-968J1.1	20	1793966	T	ENSG00000230839
rs7361808	A	RP5-968J1.1-SIRPA	20	1836935	G	{'ENSG00000198053', 'ENSG00000230839'}
rs6111968	A	SIRPA	20	1897045	C	ENSG00000198053
rs6035164	C	RP4-684O24.5	20	1946669	T	ENSG00000233896
rs141819631	C	PDYN	20	1954442	T	ENSG00000101327
rs910080	A	PDYN	20	1960226	G	ENSG00000101327
rs3830064	A	PDYN	20	1975679	C	ENSG00000101327
rs2422682	C	RP4-684O24.5-RPL7P2	20	1999539	T	{'ENSG00000101327', 'ENSG00000227663', 'ENSG00000233896'}
rs6035351	C	RP4-684O24.5-RPL7P2	20	1999622	T	{'ENSG00000101327', 'ENSG00000227663', 'ENSG00000233896'}
rs117826710	A	RPL7P2	20	2058813	G	ENSG00000227663
rs6112747	C	RPL7P2	20	2059834	T	ENSG00000227663
rs6046629	A	RPL7P2-STK35	20	2062981	G	{'ENSG00000227663', 'ENSG00000125834', 'ENSG00000263452'}
rs6136957	C	RPL7P2-STK35	20	2069345	T	{'ENSG00000227663', 'ENSG00000125834', 'ENSG00000263452'}
rs6106210	C	RPL7P2-STK35	20	2076294	T	{'ENSG00000227663', 'ENSG00000125834', 'ENSG00000263452'}
rs79699032	C	AL121899.1	20	2136287	G	ENSG00000263452
rs4814992	C	AL121899.1	20	2136446	G	ENSG00000263452
rs117024175	C	AL121899.1	20	2136594	T	ENSG00000263452
rs71193952	A	AL121899.1	20	2141274	AACACATTAGTCAAATGATC	ENSG00000263452
rs1610305	A	STK35	20	2152057	G	ENSG00000125834
rs6047357	C	STK35-RP11-128M1.1	20	2180725	T	{'ENSG00000226644', 'ENSG00000125834', 'ENSG00000263452'}
rs6047425	A	RP11-128M1.1	20	2193014	G	ENSG00000226644
rs142526110	C	RP11-128M1.1-TGM3	20	2249571	T	{'ENSG00000226644', 'ENSG00000125780'}
rs214785	C	TGM3	20	2283457	T	ENSG00000125780
rs2422697	A	TGM3-TGM6	20	2330615	G	{'ENSG00000125780', 'ENSG00000166948'}
rs7271300	A	TGM6	20	2361025	G	ENSG00000166948
rs4815227	A	TGM6-Y_RNA	20	2421742	G	{'ENSG00000207305', 'ENSG00000166948'}
rs6132649	C	TGM6-Y_RNA	20	2422441	T	{'ENSG00000207305', 'ENSG00000166948'}
rs6049039	A	TGM6-Y_RNA	20	2425927	T	{'ENSG00000207305', 'ENSG00000166948'}
rs184425194	A	Y_RNA	20	2430045	C	ENSG00000207305
rs145903487	A	Y_RNA	20	2438367	G	ENSG00000207305
rs6076161	C	SNORD119	20	2444744	T	ENSG00000251806
rs13044564	A	SNRPB	20	2449725	C	ENSG00000125835
rs6049288	G	SNRPB	20	2451451	T	ENSG00000125835
rs73085334	A	ZNF343	20	2464353	G	ENSG00000088876
rs16986047	C	RP4-734P14.4	20	2465810	T	ENSG00000256566
rs73085383	C	ZNF343	20	2503465	T	ENSG00000088876
rs12329482	C	ZNF343-TMC2	20	2510642	T	{'ENSG00000088876', 'ENSG00000149488'}
rs6114849	A	TMC2	20	2524120	G	ENSG00000149488
rs6037018	C	TMC2	20	2563025	T	ENSG00000149488
rs35497168	A	NOP56	20	2630274	C	ENSG00000101361
rs6050986	C	RP4-686C3.7	20	2643414	T	ENSG00000228293
rs6132905	A	IDH3B	20	2647040	G	ENSG00000101365
rs6051076	G	RP4-686C3.7	20	2650958	T	ENSG00000228293
rs80174995	C	RP4-686C3.7-EBF4	20	2652941	G	{'ENSG00000088881', 'ENSG00000180344', 'ENSG00000228293'}
rs12329478	A	RP4-686C3.7-EBF4	20	2656976	G	{'ENSG00000088881', 'ENSG00000180344', 'ENSG00000228293'}
rs111724387	C	RP4-686C3.7-EBF4	20	2662613	T	{'ENSG00000088881', 'ENSG00000180344', 'ENSG00000228293'}
rs79618844	C	AL035460.1	20	2678909	T	ENSG00000180344
rs7272161	A	AL035460.1	20	2680124	G	ENSG00000180344
rs59582381	A	AL035460.1	20	2681535	G	ENSG00000180344
rs6051339	A	EBF4	20	2709659	G	ENSG00000088881
rs192642058	A	EBF4-RPL19P1	20	2751138	G	{'ENSG00000088881', 'ENSG00000180344', 'ENSG00000226217'}
rs6037397	C	EBF4-RPL19P1	20	2755060	T	{'ENSG00000088881', 'ENSG00000180344', 'ENSG00000226217'}
rs11698079	A	RPL19P1	20	2757335	G	ENSG00000226217
rs215523	A	RPL19P1	20	2760705	G	ENSG00000226217
rs215529	C	RPL19P1-CPXM1	20	2767620	T	{'ENSG00000226217', 'ENSG00000088882'}
rs142167213	C	CPXM1	20	2783873	T	ENSG00000088882
rs367622193	G	CPXM1-TMEM239	20	2786290	T	{'ENSG00000258713', 'ENSG00000241690', 'ENSG00000198326', 'ENSG00000088882'}
rs7360412	A	TMEM239	20	2800801	C	ENSG00000198326
rs6051418	G	TMEM239	20	2802047	T	ENSG00000241690
rs142763994	A	TMEM239-PCED1A	20	2807465	G	{'ENSG00000241690', 'ENSG00000132635', 'ENSG00000215305', 'ENSG00000258713', 'ENSG00000198326'}
rs1329269	C	TMEM239-PCED1A	20	2810098	T	{'ENSG00000241690', 'ENSG00000132635', 'ENSG00000215305', 'ENSG00000258713', 'ENSG00000198326'}
rs6132978	A	PCED1A	20	2826321	G	ENSG00000132635
rs7268763	A	VPS16	20	2828596	G	ENSG00000215305
rs184258226	A	VPS16	20	2831028	C	ENSG00000215305
rs1178027	C	PTPRA	20	2945759	T	ENSG00000132670
rs16988201	C	PTPRA	20	2992085	T	ENSG00000132670
rs6051545	C	GNRH2	20	3025107	T	ENSG00000125787
rs8184100	C	MRPS26	20	3026415	T	ENSG00000125901
rs2326055	C	MRPS26-OXT	20	3037511	T	{'ENSG00000101405', 'ENSG00000125901'}
rs6133010	A	OXT	20	3050301	G	ENSG00000101405
rs76462708	C	OXT	20	3054520	T	ENSG00000101405
rs117803332	C	OXT	20	3056344	T	ENSG00000101405
rs112698365	A	OXT	20	3056824	G	ENSG00000101405
rs2740185	A	AVP	20	3061436	G	ENSG00000101200
rs2740204	G	AVP	20	3062467	T	ENSG00000101200
rs546743420	A	RN7SL555P	20	3073863	G	ENSG00000263905
rs2422840	A	RN7SL555P	20	3076384	G	ENSG00000263905
rs58059830	C	RN7SL555P	20	3077485	T	ENSG00000263905
rs191990209	C	RN7SL555P	20	3077730	T	ENSG00000263905
rs857242	A	RN7SL555P-UBOX5-AS1	20	3081101	C	{'ENSG00000263905', 'ENSG00000235958', 'ENSG00000215251', 'ENSG00000185019'}
rs913555	A	UBOX5	20	3090124	G	ENSG00000185019
rs16988305	C	UBOX5-AS1	20	3107753	T	ENSG00000235958
rs6139017	C	FASTKD5	20	3124162	T	ENSG00000215251
rs864141	C	FASTKD5	20	3126138	T	ENSG00000215251
rs11905985	A	UBOX5	20	3145824	G	ENSG00000185019
rs116856482	G	LZTS3	20	3151607	T	ENSG00000088899
rs189146227	C	LZTS3	20	3154420	T	ENSG00000088899
rs149805325	C	LZTS3	20	3157098	T	ENSG00000088899
rs77552846	A	LZTS3-DDRGK1	20	3164219	G	{'ENSG00000088899', 'ENSG00000198171'}
rs78660220	A	LZTS3-DDRGK1	20	3165742	G	{'ENSG00000088899', 'ENSG00000198171'}
rs8119138	C	LZTS3-DDRGK1	20	3165881	T	{'ENSG00000088899', 'ENSG00000198171'}
rs8118008	A	DDRGK1	20	3168166	G	ENSG00000198171
rs6051644	C	DDRGK1	20	3189043	T	ENSG00000198171
rs2422863	C	ITPA	20	3201966	T	ENSG00000125877
rs6084312	C	SLC4A11	20	3211235	T	ENSG00000088836
rs17698336	A	RN7SL839P	20	3262181	G	ENSG00000266792
rs74450521	C	C20orf194	20	3333306	T	ENSG00000088854
rs6051781	A	RNU6-1019P	20	3336146	G	ENSG00000201294
rs6051785	C	RNU6-1019P	20	3339199	T	ENSG00000201294
rs67769245	C	UBE2V1P1	20	3347636	T	ENSG00000226632
rs8116213	C	U3	20	3364763	T	ENSG00000201346
rs112572160	C	C20orf194	20	3376507	T	ENSG00000088854
rs192220031	C	AL117334.1	20	3386749	T	ENSG00000266355
rs6139121	A	C20orf194-RP11-137F15.1	20	3395823	G	{'ENSG00000201294', 'ENSG00000201346', 'ENSG00000225116', 'ENSG00000266355', 'ENSG00000226632', 'ENSG00000088854', 'ENSG00000266792'}
rs6139124	C	C20orf194-RP11-137F15.1	20	3398144	T	{'ENSG00000201294', 'ENSG00000201346', 'ENSG00000225116', 'ENSG00000266355', 'ENSG00000226632', 'ENSG00000088854', 'ENSG00000266792'}
rs6037597	A	C20orf194-RP11-137F15.1	20	3408374	G	{'ENSG00000201294', 'ENSG00000201346', 'ENSG00000225116', 'ENSG00000266355', 'ENSG00000226632', 'ENSG00000088854', 'ENSG00000266792'}
rs191761421	C	C20orf194-RP11-137F15.1	20	3408825	T	{'ENSG00000201294', 'ENSG00000201346', 'ENSG00000225116', 'ENSG00000266355', 'ENSG00000226632', 'ENSG00000088854', 'ENSG00000266792'}
rs11696647	A	RP11-137F15.1	20	3450635	G	ENSG00000225116
rs139066128	A	SF3A3P1	20	3472459	G	ENSG00000230568
rs78729228	A	SF3A3P1	20	3475897	C	ENSG00000230568
rs115730404	A	AL109805.1	20	3490689	G	ENSG00000264957
rs235529	A	ATRN	20	3597171	G	ENSG00000088812
rs6051991	G	ATRN	20	3619384	T	ENSG00000088812
rs2787093	C	GFRA4	20	3648462	T	ENSG00000125861
rs554743	C	ADAM33	20	3662142	T	ENSG00000149451
rs200137244	A	SIGLEC1	20	3673296	G	ENSG00000088827
rs147471035	C	SIGLEC1	20	3687772	T	ENSG00000088827
rs4813639	A	SIGLEC1	20	3688853	G	ENSG00000088827
rs1018491	C	SIGLEC1-HSPA12B	20	3701132	T	{'ENSG00000088827', 'ENSG00000132622'}
rs580502	A	HSPA12B	20	3711864	C	ENSG00000132622
rs683808	A	C20orf27	20	3749886	G	ENSG00000101220
rs2281478	C	CENPB	20	3759528	T	ENSG00000125817
rs78571056	C	SPEF1	20	3762653	T	ENSG00000101222
rs113612481	A	CENPB	20	3771819	G	ENSG00000125817
rs11570030	C	CDC25B	20	3788194	T	ENSG00000101224
rs12481679	C	CDC25B-AP5S1	20	3794183	T	{'ENSG00000101224', 'ENSG00000125843'}
rs533351672	A	AP5S1	20	3809835	G	ENSG00000125843
rs61342667	G	AP5S1-MAVS	20	3814434	T	{'ENSG00000088888', 'ENSG00000125843'}
rs112658509	C	MAVS	20	3846662	T	ENSG00000088888
rs2065352	A	MAVS-RP11-119B16.2	20	3857558	C	{'ENSG00000229539', 'ENSG00000125779', 'ENSG00000088888'}
rs34198963	C	MAVS-RP11-119B16.2	20	3858405	T	{'ENSG00000229539', 'ENSG00000125779', 'ENSG00000088888'}
rs116892239	A	RP11-119B16.2	20	3873161	G	ENSG00000229539
rs139071324	C	RP11-119B16.2	20	3874392	T	ENSG00000229539
rs192490806	C	PANK2	20	3880006	T	ENSG00000125779
rs11905666	A	PANK2	20	3887313	T	ENSG00000125779
rs12480318	C	PANK2	20	3890198	T	ENSG00000125779
rs6037692	A	MIR103A2	20	3896275	G	ENSG00000199024
rs6052169	C	MIR103A2	20	3896449	T	ENSG00000199024
rs6052170	C	MIR103A2	20	3896742	T	ENSG00000199024
rs6107386	A	RNF24	20	3972756	C	ENSG00000101236
rs6052247	A	FTLP3	20	4001234	G	ENSG00000226608
rs76158787	A	FTLP3	20	4005811	G	ENSG00000226608
rs35613638	C	FTLP3-RPL21P2	20	4028827	T	{'ENSG00000215063', 'ENSG00000226608'}
rs73610133	G	RPL21P2	20	4044953	T	ENSG00000215063
rs6133077	C	RP11-352D3.2	20	4049729	T	ENSG00000205300
rs564685111	C	RP11-352D3.2-SMOX	20	4083483	T	{'ENSG00000205300', 'ENSG00000088826'}
rs114897412	G	SMOX	20	4162837	T	ENSG00000088826
rs2027237	C	RP4-779E11.3	20	4177104	T	ENSG00000230176
rs6052432	C	RP4-779E11.3	20	4178979	G	ENSG00000230176
rs6037786	A	RP4-779E11.3-ADRA1D	20	4185944	G	{'ENSG00000230176', 'ENSG00000171873'}
rs55778060	C	RP4-779E11.3-ADRA1D	20	4189771	T	{'ENSG00000230176', 'ENSG00000171873'}
rs1556832	C	ADRA1D	20	4215557	T	ENSG00000171873
rs4815673	G	ADRA1D	20	4223248	T	ENSG00000171873
rs159782	A	ADRA1D-RP11-307O10.1	20	4347347	G	{'ENSG00000236387', 'ENSG00000171873'}
rs6107458	G	RP11-307O10.1	20	4408648	T	ENSG00000236387
rs3907202	A	RP11-307O10.1-RP5-1164C1.2	20	4440065	G	{'ENSG00000238282', 'ENSG00000236387'}
rs297776	C	RP5-1164C1.2	20	4496102	T	ENSG00000238282
rs77014599	C	RP5-1164C1.2-RPL7AL2	20	4511014	T	{'ENSG00000238282', 'ENSG00000228210'}
rs6037887	A	RPL7AL2	20	4575350	G	ENSG00000228210
rs147954809	A	RPL7AL2-RPS4XP2	20	4586574	G	{'ENSG00000228210', 'ENSG00000226948'}
rs6052686	C	RPL7AL2-RPS4XP2	20	4594466	T	{'ENSG00000228210', 'ENSG00000226948'}
rs3746670	A	RPS4XP2	20	4610152	G	ENSG00000226948
rs118089231	A	RPS4XP2	20	4613133	G	ENSG00000226948
rs573759589	A	RPS4XP2-PRNP	20	4624098	G	{'ENSG00000171867', 'ENSG00000226948'}
rs6116466	C	RPS4XP2-PRNP	20	4637168	T	{'ENSG00000171867', 'ENSG00000226948'}
rs117757976	A	PRNP	20	4671835	C	ENSG00000171867
rs11698714	C	PRNP	20	4682314	T	ENSG00000171867
rs2855412	A	PRNP	20	4684718	G	ENSG00000171867
rs873050	C	PRNP-PRND	20	4694063	T	{'ENSG00000171864', 'ENSG00000171867'}
rs6116492	G	PRND	20	4698626	T	ENSG00000171864
rs41279426	A	PRND	20	4708931	G	ENSG00000171864
rs2735683	C	PRNT	20	4717000	T	ENSG00000180259
rs2756257	A	PRNT	20	4717119	G	ENSG00000180259
rs7264576	G	RP5-1068H6.1	20	4717456	T	ENSG00000231071
rs2050371	C	RP5-1068H6.1	20	4719839	T	ENSG00000231071
rs73056563	C	PRNT-RASSF2	20	4742520	T	{'ENSG00000180259', 'ENSG00000231071', 'ENSG00000101265'}
rs6076740	G	RASSF2	20	4788715	T	ENSG00000101265
rs7266763	C	RASSF2-SLC23A2	20	4811846	T	{'ENSG00000252096', 'ENSG00000252058', 'ENSG00000089057', 'ENSG00000101265'}
rs16990301	C	SLC23A2	20	4835415	T	ENSG00000089057
rs17254239	C	SNORA31	20	4847486	T	ENSG00000252096
rs8125299	C	snoU13	20	4860658	T	ENSG00000252058
rs35589475	C	snoU13	20	4865602	T	ENSG00000252058
rs72552209	C	SLC23A2	20	4978840	T	ENSG00000089057
rs8126456	C	RP5-1116H23.1	20	4998974	T	ENSG00000234573
rs78440998	A	RP5-1116H23.1-RN7SL514P	20	5000146	G	{'ENSG00000234573', 'ENSG00000266199'}
rs76395674	A	RP5-1116H23.1-RN7SL514P	20	5000337	G	{'ENSG00000234573', 'ENSG00000266199'}
rs144607931	C	RN7SL514P	20	5001638	T	ENSG00000266199
rs112420288	A	RN7SL514P	20	5007054	G	ENSG00000266199
rs117089824	A	RN7SL514P	20	5010707	G	ENSG00000266199
rs6139617	A	RN7SL514P-RNA5SP474	20	5043873	G	{'ENSG00000212536', 'ENSG00000266199'}
rs5023819	C	RNA5SP474	20	5075381	G	ENSG00000212536
rs734977	A	RNA5SP474	20	5076575	T	ENSG00000212536
rs911110	A	RNA5SP474	20	5076663	G	ENSG00000212536
rs6076775	C	RNA5SP474	20	5077414	G	ENSG00000212536
rs6116651	A	TMEM230	20	5086939	T	ENSG00000089063
rs117577090	C	Y_RNA	20	5090905	T	ENSG00000252367
rs3730428	C	TMEM230	20	5098391	T	ENSG00000089063
rs8117209	C	SNORA26	20	5106180	T	ENSG00000212517
rs41282114	C	PCNA	20	5108703	T	ENSG00000132646
rs2083918	A	PCNA	20	5109512	G	ENSG00000132646
rs6053134	G	CDS2	20	5112405	T	ENSG00000101290
rs2295507	A	CDS2	20	5153745	G	ENSG00000101290
rs17777402	C	CDS2-UBE2D3P1	20	5256339	T	{'ENSG00000225022', 'ENSG00000101290'}
rs6085074	G	UBE2D3P1	20	5270264	T	ENSG00000225022
rs56029828	C	PROKR2	20	5291257	G	ENSG00000101292
rs11698279	C	PROKR2-RNA5-8SP7	20	5308835	T	{'ENSG00000200313', 'ENSG00000101292'}
rs6116752	A	RNA5-8SP7	20	5327068	C	ENSG00000200313
rs17778243	C	RNA5-8SP7-LINC00658	20	5353005	T	{'ENSG00000200313', 'ENSG00000226995'}
rs11699048	C	RNA5-8SP7-LINC00658	20	5357774	T	{'ENSG00000200313', 'ENSG00000226995'}
rs10485489	C	LINC00658	20	5428300	T	ENSG00000226995
rs6053417	A	RP5-828H9.1	20	5447617	G	ENSG00000230563
rs41282122	C	RP5-828H9.1	20	5451848	T	ENSG00000230563
rs77631569	C	RP5-828H9.1-LINC00654	20	5462509	T	{'ENSG00000230563', 'ENSG00000205181', 'ENSG00000266908'}
rs4815820	C	RP5-828H9.1-LINC00654	20	5469777	T	{'ENSG00000230563', 'ENSG00000205181', 'ENSG00000266908'}
rs4813754	C	LINC00654	20	5471992	T	ENSG00000205181
rs6107634	C	RP5-1022P6.7	20	5478037	T	ENSG00000266908
rs13039216	C	LINC00654	20	5490206	T	ENSG00000205181
rs6076847	A	RP5-1022P6.4	20	5492162	G	ENSG00000225640
rs6133219	A	RP5-1022P6.4	20	5495069	G	ENSG00000225640
rs117435495	C	RP5-1022P6.4-RPS18P1	20	5503683	T	{'ENSG00000225831', 'ENSG00000225640'}
rs6107644	A	RP5-1022P6.4-RPS18P1	20	5506439	G	{'ENSG00000225831', 'ENSG00000225640'}
rs6116820	C	RP5-1022P6.4-RPS18P1	20	5506895	T	{'ENSG00000225831', 'ENSG00000225640'}
rs62204027	A	RP5-1022P6.4-RPS18P1	20	5507760	C	{'ENSG00000225831', 'ENSG00000225640'}
rs2295370	A	RPS18P1	20	5515856	G	ENSG00000225831
rs67298535	A	RPS18P1	20	5517075	T	ENSG00000225831
rs4815835	A	RPS18P1	20	5518494	G	ENSG00000225831
rs6053474	A	RP5-1022P6.5	20	5520122	C	ENSG00000235820
rs3747910	A	RP5-1022P6.3	20	5528518	G	ENSG00000233578
rs80196735	C	GPCPD1	20	5578646	T	ENSG00000125772
rs805761	C	GPCPD1-C20orf196	20	5677758	T	{'ENSG00000233578', 'ENSG00000125772', 'ENSG00000171984'}
rs79170434	C	GPCPD1-C20orf196	20	5718919	T	{'ENSG00000233578', 'ENSG00000125772', 'ENSG00000171984'}
rs117287988	A	C20orf196	20	5736274	C	ENSG00000171984
rs4815868	A	C20orf196	20	5840539	G	ENSG00000171984
rs6053766	A	C20orf196-RNU1-55P	20	5861506	G	{'ENSG00000171984', 'ENSG00000202380'}
rs4813783	A	C20orf196-RNU1-55P	20	5864829	C	{'ENSG00000171984', 'ENSG00000202380'}
rs6085312	G	RNU1-55P	20	5869098	T	ENSG00000202380
rs79801634	C	RNU1-55P-CHGB	20	5882713	T	{'ENSG00000089199', 'ENSG00000202380'}
rs117753398	C	RNU1-55P-CHGB	20	5885928	T	{'ENSG00000089199', 'ENSG00000202380'}
rs7269022	C	RNU1-55P-CHGB	20	5886083	T	{'ENSG00000089199', 'ENSG00000202380'}
rs7261955	A	RNU1-55P-CHGB	20	5886150	G	{'ENSG00000089199', 'ENSG00000202380'}
rs6139867	A	CHGB	20	5887326	G	ENSG00000089199
rs398550	C	RP5-967N21.2	20	5914494	T	ENSG00000215589
rs1883809	C	TRMT6	20	5920891	T	ENSG00000089195
rs236111	A	TRMT6	20	5933535	G	ENSG00000089195
rs75437344	G	Y_RNA	20	5940184	T	ENSG00000207380
rs409035	A	Y_RNA	20	5943649	G	ENSG00000207380
rs16991630	A	MCM8	20	5970135	G	ENSG00000125885
rs236126	C	RN7SL498P	20	5978141	T	ENSG00000263755
rs236128	A	RN7SL498P	20	5979653	G	ENSG00000263755
rs17221851	A	CRLS1	20	6002348	G	ENSG00000088766
rs1884644	A	LRRN4	20	6029634	G	ENSG00000125872
rs150280629	C	LRRN4	20	6030009	T	ENSG00000125872
rs6053868	C	LRRN4-FERMT1	20	6049522	T	{'ENSG00000125872', 'ENSG00000101311'}
rs2232081	C	FERMT1	20	6060395	T	ENSG00000101311
rs2273422	A	FERMT1	20	6100241	G	ENSG00000101311
rs6076955	A	FERMT1-TARDBPP1	20	6142581	G	{'ENSG00000233402', 'ENSG00000101311'}
rs183868832	C	FERMT1-TARDBPP1	20	6164757	T	{'ENSG00000233402', 'ENSG00000101311'}
rs6085432	C	TARDBPP1	20	6180089	T	ENSG00000233402
rs2799349	A	TARDBPP1-RP4-775C13.1	20	6188253	G	{'ENSG00000234241', 'ENSG00000233402'}
rs2423144	C	TARDBPP1-RP4-775C13.1	20	6188385	T	{'ENSG00000234241', 'ENSG00000233402'}
rs75945765	A	RP4-775C13.1	20	6200581	G	ENSG00000234241
rs7261122	C	RP4-775C13.2	20	6201249	T	ENSG00000271565
rs6038385	A	AL109618.1	20	6208874	G	ENSG00000221449
rs8121939	A	AL109618.1	20	6214234	G	ENSG00000221449
rs445074	A	AL109618.1-CASC20	20	6378809	G	{'ENSG00000229876', 'ENSG00000221449'}
rs979548	C	CASC20	20	6457336	T	ENSG00000229876
rs143702500	A	CASC20-RP5-859D4.3	20	6705779	G	{'ENSG00000228482', 'ENSG00000229876'}
rs2746251	C	RP5-859D4.3	20	6708948	T	ENSG00000228482
rs6133349	C	RP5-859D4.3	20	6714959	G	ENSG00000228482
rs6133350	A	RP5-859D4.3	20	6714972	G	ENSG00000228482
rs11905869	C	RP5-859D4.3-BMP2	20	6729212	T	{'ENSG00000125845', 'ENSG00000228482'}
rs1980499	C	BMP2	20	6746498	T	ENSG00000125845
rs28488	C	BMP2	20	6762221	T	ENSG00000125845
rs996544	C	BMP2-snoR26	20	6796219	T	{'ENSG00000125845', 'ENSG00000251833'}
rs1015147	A	snoR26	20	6840751	C	ENSG00000251833
rs117021256	A	snoR26-RP4-764O22.1	20	6897957	G	{'ENSG00000251833', 'ENSG00000232271', 'ENSG00000228888'}
rs4513362	C	RP4-764O22.1	20	7052457	T	ENSG00000232271
rs76195709	A	RP4-764O22.2	20	7210589	G	ENSG00000228888
rs926916	A	RP11-19D2.1-RP11-19D2.2	20	7250002	G	{'ENSG00000238102', 'ENSG00000261249'}
rs16993390	A	RP11-19D2.2	20	7285837	G	ENSG00000261249
rs13042822	C	RP11-19D2.2	20	7288480	T	ENSG00000261249
rs76433312	A	RP11-19D2.2	20	7291918	G	ENSG00000261249
rs6516268	A	RP11-19D2.2	20	7292603	G	ENSG00000261249
rs6054907	A	RP11-19D2.2-RP5-988G17.1	20	7294973	G	{'ENSG00000261249', 'ENSG00000224711'}
rs16993461	A	RP5-988G17.1	20	7337884	G	ENSG00000224711
rs116287812	C	RP5-988G17.1-RN7SL547P	20	7572395	T	{'ENSG00000240584', 'ENSG00000224711'}
rs56293669	C	RN7SL547P	20	7617394	T	ENSG00000240584
rs6086132	A	RN7SL547P	20	7618077	G	ENSG00000240584
rs55877433	C	RN7SL547P	20	7618688	T	ENSG00000240584
rs7508868	C	RN7SL547P-AL031653.1	20	7654926	T	{'ENSG00000240584', 'ENSG00000221726'}
rs17404319	A	AL031653.1	20	7678103	G	ENSG00000221726
rs11087784	A	AL031653.1-RP5-836E8.1	20	7740976	G	{'ENSG00000221726', 'ENSG00000215586'}
rs6086235	A	RP5-836E8.1	20	7810660	G	ENSG00000215586
rs2423282	C	RP5-836E8.1	20	7814047	T	ENSG00000215586
rs978507	C	RP5-836E8.1-HAO1	20	7853151	T	{'ENSG00000101323', 'ENSG00000215586'}
rs2294306	A	HAO1	20	7869025	G	ENSG00000101323
rs1004017	C	HAO1-TMX4	20	7946048	T	{'ENSG00000101323', 'ENSG00000125827', 'ENSG00000229766'}
rs2423340	A	TMX4	20	7955639	C	ENSG00000125827
rs6140479	C	TMX4	20	7957766	T	ENSG00000125827
rs6039002	C	RP5-971N18.3	20	7999188	T	ENSG00000229766
rs6118051	A	RP5-971N18.3-PHKBP1	20	8068274	G	{'ENSG00000226262', 'ENSG00000229766'}
rs79827999	A	PHKBP1	20	8080670	G	ENSG00000226262
rs6039040	C	PHKBP1-PLCB1	20	8107397	T	{'ENSG00000182621', 'ENSG00000226262', 'ENSG00000225479', 'ENSG00000228438', 'ENSG00000222298', 'ENSG00000221201', 'ENSG00000201348'}
rs6039107	C	PLCB1-IT1	20	8225148	T	ENSG00000225479
rs8121004	A	PLCB1-IT1	20	8231104	G	ENSG00000225479
rs6055944	A	AL031655.1	20	8589571	G	ENSG00000221201
rs77578426	A	AL031655.1	20	8590699	C	ENSG00000221201
rs188960474	A	AL031655.2	20	8592748	G	ENSG00000222298
rs6108199	C	RNU105B	20	8814540	T	ENSG00000201348
rs6140787	C	PLCB1	20	8873576	T	ENSG00000182621
rs6086695	C	RP5-859I17.2	20	8907589	T	ENSG00000228438
rs75122644	A	PLCB1-AL121898.1	20	8997931	G	{'ENSG00000252819', 'ENSG00000182621', 'ENSG00000225479', 'ENSG00000228438', 'ENSG00000222298', 'ENSG00000221201', 'ENSG00000201348'}
rs141850372	C	PLCB1-AL121898.1	20	9019761	T	{'ENSG00000252819', 'ENSG00000182621', 'ENSG00000225479', 'ENSG00000228438', 'ENSG00000222298', 'ENSG00000221201', 'ENSG00000201348'}
rs927155	A	AL121898.1	20	9044145	G	ENSG00000252819
rs141568926	A	PLCB4	20	9434049	G	ENSG00000101333
rs7269986	C	PLCB4-RP5-1119D9.4	20	9467557	T	{'ENSG00000101333', 'ENSG00000125869', 'ENSG00000225988'}
rs59512206	A	PLCB4-RP5-1119D9.4	20	9475425	G	{'ENSG00000101333', 'ENSG00000125869', 'ENSG00000225988'}
rs6086920	A	PLCB4-RP5-1119D9.4	20	9479995	G	{'ENSG00000101333', 'ENSG00000125869', 'ENSG00000225988'}
rs4816144	C	LAMP5	20	9493480	T	ENSG00000125869
rs2232267	A	RP5-1119D9.4	20	9497057	G	ENSG00000225988
rs2206385	A	RP5-1119D9.4	20	9499798	G	ENSG00000225988
rs6056711	A	RP5-986I17.2	20	9556035	G	ENSG00000232738
rs1885563	A	PAK7	20	9630238	G	ENSG00000101349
rs79720553	C	PAK7-RP5-839B4.8	20	9838945	T	{'ENSG00000101349', 'ENSG00000243961', 'ENSG00000232738', 'ENSG00000132623'}
rs74623966	A	RP5-839B4.8	20	9983399	G	ENSG00000243961
rs2327258	C	RP5-839B4.8	20	9989828	T	ENSG00000243961
rs6057090	C	SNAP25-AS1	20	10003021	T	ENSG00000227906
rs139625015	C	ANKEF1	20	10018954	T	ENSG00000132623
rs6108384	C	ANKEF1	20	10024388	T	ENSG00000132623
rs6077636	A	ANKEF1	20	10026108	G	ENSG00000132623
rs535296	C	AL109754.1	20	10034425	T	ENSG00000264599
rs11908389	C	SNAP25-AS1	20	10067106	T	ENSG00000227906
rs13043422	A	RP11-416N4.4	20	10150608	G	ENSG00000230506
rs10485738	A	RP11-416N4.4	20	10152526	G	ENSG00000230506
rs6039756	A	RP11-416N4.1	20	10169314	G	ENSG00000232448
rs6039760	C	RP11-416N4.4	20	10181582	T	ENSG00000230506
rs363029	G	SNAP25	20	10217497	T	ENSG00000132639
rs47512	A	HIGD1AP15	20	10311667	G	ENSG00000237005
rs2423492	C	RPL23AP6	20	10334478	T	ENSG00000214835
rs2206161	C	RPL23AP6	20	10334969	T	ENSG00000214835
rs140911025	C	AL023913.1	20	10340889	T	ENSG00000211588
rs73079448	A	SNAP25-AS1-SDAD1P2	20	10358486	G	{'ENSG00000264599', 'ENSG00000232448', 'ENSG00000237005', 'ENSG00000132639', 'ENSG00000211588', 'ENSG00000227906', 'ENSG00000230750', 'ENSG00000214835', 'ENSG00000230506'}
rs117552660	C	SDAD1P2	20	10363436	G	ENSG00000230750
rs77583743	C	SDAD1P2	20	10372255	T	ENSG00000230750
rs144384247	C	SDAD1P2-MKKS	20	10376283	T	{'ENSG00000125863', 'ENSG00000230750'}
rs6131096	A	MKKS	20	10417511	G	ENSG00000125863
rs12479970	A	SLX4IP	20	10576245	G	ENSG00000149346
rs58288731	C	RP5-1099D15.1	20	10596241	T	ENSG00000235036
rs73075345	A	JAG1	20	10627177	G	ENSG00000270408
rs73075352	A	JAG1	20	10628894	T	ENSG00000270408
rs117873058	A	JAG1	20	10631798	G	ENSG00000270408
rs7267595	A	JAG1	20	10643850	C	ENSG00000101384
rs6040116	C	RP11-103J8.1	20	10719779	T	ENSG00000270792
rs547195125	C	RP1-278O22.1	20	10731443	G	ENSG00000224961
rs6134030	G	RP1-278O22.2	20	10748899	T	ENSG00000234900
rs6040218	C	FAT1P1	20	10864326	T	ENSG00000217809
rs147582574	A	FAT1P1	20	10868940	G	ENSG00000217809
rs6040229	A	RP4-697P8.3	20	10883131	G	ENSG00000232900
rs6078000	A	RP11-103J8.2	20	10977631	G	ENSG00000270777
rs6074226	C	RP11-103J8.2	20	10984609	G	ENSG00000270777
rs8118592	C	RP11-103J8.2-C20orf187	20	10996304	T	{'ENSG00000125899', 'ENSG00000270777'}
rs1028846	A	C20orf187	20	11012899	G	ENSG00000125899
rs6033019	G	C20orf187-RP4-734C18.1	20	11047726	T	{'ENSG00000230990', 'ENSG00000125899'}
rs192393839	C	RP4-734C18.1	20	11229719	T	ENSG00000230990
rs7269444	A	RP4-734C18.1	20	11246950	G	ENSG00000230990
rs6033098	A	RP4-734C18.1-RPS11P1	20	11289485	G	{'ENSG00000230990', 'ENSG00000235544'}
rs6040561	C	RPS11P1	20	11331314	T	ENSG00000235544
rs141526427	A	RPS11P1-RP5-1128N12.2	20	11502618	AAC	{'ENSG00000235544', 'ENSG00000271397'}
rs79479102	C	RP5-1128N12.2	20	11591521	T	ENSG00000271397
rs1398843	A	RP5-1128N12.2-PGAM3P	20	11596213	G	{'ENSG00000237256', 'ENSG00000271397'}
rs6033190	C	PGAM3P	20	11598946	T	ENSG00000237256
rs6109085	A	PGAM3P-RP11-268G13.1	20	11610454	G	{'ENSG00000261411', 'ENSG00000237256'}
rs6040828	A	PGAM3P-RP11-268G13.1	20	11645870	C	{'ENSG00000261411', 'ENSG00000237256'}
rs189151650	A	RP11-268G13.1	20	11668012	G	ENSG00000261411
rs190248610	C	RP11-268G13.1	20	11672106	T	ENSG00000261411
rs970657	A	RP11-268G13.1-LINC00687	20	11707888	C	{'ENSG00000228422', 'ENSG00000271298', 'ENSG00000256874', 'ENSG00000222281', 'ENSG00000261411'}
rs181627768	G	LINC00687	20	11779960	T	ENSG00000228422
rs149887833	C	LINC00687	20	11783265	G	ENSG00000228422
rs6074356	C	AL080274.1	20	11786432	T	ENSG00000256874
rs149537321	A	AL080274.1	20	11789932	G	ENSG00000256874
rs991936	A	RN7SKP111	20	11796675	G	ENSG00000222281
rs6078353	C	RN7SKP111	20	11799880	T	ENSG00000222281
rs2876304	A	RN7SKP111	20	11801668	G	ENSG00000222281
rs117028664	C	RP5-1012F16.2	20	11815506	T	ENSG00000271298
rs117117833	A	RP5-1012F16.2	20	11820303	G	ENSG00000271298
rs803880	A	LINC00687	20	11853155	G	ENSG00000228422
rs6033250	C	LINC00687-BTBD3	20	11865731	T	{'ENSG00000132640', 'ENSG00000228422', 'ENSG00000271298', 'ENSG00000256874', 'ENSG00000222281', 'ENSG00000236526'}
rs150717323	C	BTBD3	20	11883995	T	ENSG00000132640
rs1232482	C	RP4-742J24.2	20	11886643	T	ENSG00000236526
rs139514711	C	BTBD3	20	11900441	T	ENSG00000132640
rs117692654	C	BTBD3-RP4-796I8.1	20	12022598	T	{'ENSG00000132640', 'ENSG00000235292', 'ENSG00000236526'}
rs1124057	A	BTBD3-RP4-796I8.1	20	12051590	C	{'ENSG00000132640', 'ENSG00000235292', 'ENSG00000236526'}
rs12481516	A	RP4-796I8.1	20	12227306	G	ENSG00000235292
rs12479900	G	RP4-796I8.1	20	12229102	T	ENSG00000235292
rs6131316	C	RP4-796I8.1-RP11-102J14.1	20	12237727	T	{'ENSG00000230437', 'ENSG00000235292'}
rs112643106	A	RP4-796I8.1-RP11-102J14.1	20	12246331	G	{'ENSG00000230437', 'ENSG00000235292'}
rs4813080	C	RP4-796I8.1-RP11-102J14.1	20	12249200	T	{'ENSG00000230437', 'ENSG00000235292'}
rs6078518	C	RP11-102J14.1	20	12299029	T	ENSG00000230437
rs6074409	C	RP11-102J14.1-PA2G4P2	20	12332448	T	{'ENSG00000230437', 'ENSG00000235698'}
rs2327549	G	RP11-102J14.1-PA2G4P2	20	12354153	T	{'ENSG00000230437', 'ENSG00000235698'}
rs76349755	C	PA2G4P2	20	12364661	T	ENSG00000235698
rs146265828	C	PA2G4P2-RP5-1069C8.2	20	12619601	T	{'ENSG00000269931', 'ENSG00000234265', 'ENSG00000233048', 'ENSG00000235698'}
rs182739246	C	PA2G4P2-RP5-1069C8.2	20	12664857	G	{'ENSG00000269931', 'ENSG00000234265', 'ENSG00000233048', 'ENSG00000235698'}
rs550778604	C	PA2G4P2-RP5-1069C8.2	20	12823518	T	{'ENSG00000269931', 'ENSG00000234265', 'ENSG00000233048', 'ENSG00000235698'}
rs17262809	A	RP5-1069C8.2	20	12845552	G	ENSG00000233048
rs6074524	A	RP5-1069C8.3	20	12912902	C	ENSG00000269931
rs6078834	C	RP11-157E14.1	20	12927466	T	ENSG00000234265
rs4100052	C	RP11-157E14.1	20	12933104	T	ENSG00000234265
rs364585	A	RP5-1069C8.2-SPTLC3	20	12962718	G	{'ENSG00000271426', 'ENSG00000234265', 'ENSG00000269931', 'ENSG00000172296', 'ENSG00000233048'}
rs75976206	C	SPTLC3	20	13008277	T	ENSG00000172296
rs13041067	C	SPTLC3	20	13024437	T	ENSG00000172296
rs3848767	A	RP4-718P11.1	20	13049532	G	ENSG00000271426
rs75989559	C	SPTLC3-ISM1	20	13162368	T	{'ENSG00000101230', 'ENSG00000271426', 'ENSG00000225956', 'ENSG00000226263', 'ENSG00000172296', 'ENSG00000089123'}
rs17226481	C	SPTLC3-ISM1	20	13193586	T	{'ENSG00000101230', 'ENSG00000271426', 'ENSG00000225956', 'ENSG00000226263', 'ENSG00000172296', 'ENSG00000089123'}
rs118029791	A	ISM1-AS1	20	13222739	T	ENSG00000226263
rs6078963	A	ISM1-AS1	20	13224651	G	ENSG00000226263
rs6109773	C	RP5-1077I2.3	20	13226547	G	ENSG00000225956
rs6105057	A	RP5-1077I2.3	20	13229326	G	ENSG00000225956
rs243906	C	TASP1	20	13243396	T	ENSG00000089123
rs73263051	C	ISM1	20	13276738	T	ENSG00000101230
rs6079035	G	GAPDHP2	20	13368741	T	ENSG00000236811
rs147268484	C	GAPDHP2	20	13372380	T	ENSG00000236811
rs2876358	A	TASP1-ESF1	20	13672331	G	{'ENSG00000089048', 'ENSG00000089123', 'ENSG00000236811'}
rs3180370	A	ESF1	20	13747441	G	ENSG00000089048
rs2274674	A	ESF1	20	13753124	C	ENSG00000089048
rs1015517	A	NDUFAF5	20	13782409	G	ENSG00000101247
rs2064643	A	NDUFAF5-SEL1L2	20	13805782	T	{'ENSG00000221328', 'ENSG00000101251', 'ENSG00000101247', 'ENSG00000212247', 'ENSG00000172264'}
rs75277482	C	SEL1L2	20	13920990	T	ENSG00000101251
rs62207714	C	AL117333.1	20	13935683	T	ENSG00000221328
rs1321243	C	AL117333.1	20	13935686	T	ENSG00000221328
rs6079236	C	AL117333.1	20	13941179	T	ENSG00000221328
rs6079240	G	RNU6-278P	20	13950270	T	ENSG00000212247
rs6110114	A	RNU6-278P	20	13957570	G	ENSG00000212247
rs17812574	C	RPS3P1	20	13987668	T	ENSG00000230935
rs141853983	C	AIMP1P1	20	14104871	T	ENSG00000234187
rs76051431	C	AIMP1P1	20	14109871	T	ENSG00000234187
rs2876375	G	RN7SL864P	20	14206268	T	ENSG00000239923
rs8120693	C	FLRT3	20	14307024	T	ENSG00000125848
rs12329405	G	RNU6-228P	20	14333754	T	ENSG00000199570
rs2224290	C	RNF11B	20	14523712	T	ENSG00000227563
rs2327863	A	RNF11B	20	14524741	C	ENSG00000227563
rs2423816	A	MACROD2-IT1	20	14534799	G	ENSG00000227927
rs6110364	C	MACROD2-IT1	20	14610289	T	ENSG00000227927
rs204097	A	RPS10P2	20	14739839	G	ENSG00000213950
rs116957422	C	MACROD2-AS1	20	14860666	T	ENSG00000235914
rs113355149	C	MACROD2-AS1	20	14884577	T	ENSG00000235914
rs353142	A	MACROD2-AS1	20	14910258	G	ENSG00000235914
rs187855409	C	RP5-974N19.1	20	14918486	T	ENSG00000237832
rs536440533	A	RNU6-1159P	20	15004580	G	ENSG00000199803
rs16995213	A	RNU6-1159P	20	15005337	G	ENSG00000199803
rs16995216	C	RNU6-115P	20	15007354	T	ENSG00000201180
rs565853565	C	RNA5SP475	20	15261719	T	ENSG00000222500
rs6135395	A	MACROD2	20	15336682	G	ENSG00000172264
rs1017165	C	RP11-388K2.1	20	15538292	T	ENSG00000225181
rs1035179	C	AL121584.1	20	15538827	T	ENSG00000212111
rs183178336	A	ENSAP1	20	15595335	G	ENSG00000224274
rs16996153	A	ENSAP1	20	15602064	G	ENSG00000224274
rs775122	A	MACROD2-PPIAP17	20	16045679	G	{'ENSG00000212111', 'ENSG00000199570', 'ENSG00000230935', 'ENSG00000227563', 'ENSG00000235914', 'ENSG00000213950', 'ENSG00000199803', 'ENSG00000237832', 'ENSG00000234187', 'ENSG00000225181', 'ENSG00000239923', 'ENSG00000227927', 'ENSG00000172264', 'ENSG00000225622', 'ENSG00000201180', 'ENSG00000125848', 'ENSG00000222500', 'ENSG00000224274'}
rs6080181	C	PPIAP17	20	16202670	T	ENSG00000225622
rs6110981	A	PPIAP17-KIF16B	20	16217910	G	{'ENSG00000089177', 'ENSG00000221448', 'ENSG00000225622'}
rs2236145	C	KIF16B	20	16360219	T	ENSG00000089177
rs1304062	C	AL118509.1	20	16392109	T	ENSG00000221448
rs997972	A	KIF16B-RPLP0P1	20	16561203	G	{'ENSG00000089177', 'ENSG00000221448', 'ENSG00000226229'}
rs79178162	A	RPLP0P1	20	16562574	G	ENSG00000226229
rs117905349	A	RPLP0P1	20	16572325	G	ENSG00000226229
rs11696741	C	RPLP0P1-Y_RNA	20	16610662	T	{'ENSG00000200494', 'ENSG00000226229'}
rs2152187	C	RPLP0P1-Y_RNA	20	16619876	T	{'ENSG00000200494', 'ENSG00000226229'}
rs143759779	C	RPLP0P1-Y_RNA	20	16633942	T	{'ENSG00000200494', 'ENSG00000226229'}
rs6044211	C	Y_RNA	20	16652477	T	ENSG00000200494
rs6044225	C	Y_RNA-RPL7AL3	20	16658506	T	{'ENSG00000235208', 'ENSG00000200494'}
rs6135843	A	Y_RNA-RPL7AL3	20	16659448	G	{'ENSG00000235208', 'ENSG00000200494'}
rs191001853	C	RPL7AL3	20	16661408	T	ENSG00000235208
rs7265367	C	RPL7AL3	20	16664558	T	ENSG00000235208
rs4814540	C	RPL7AL3-RP4-705D16.3	20	16674564	T	{'ENSG00000235208', 'ENSG00000228809', 'ENSG00000125870'}
rs11905336	C	RPL7AL3-RP4-705D16.3	20	16675315	T	{'ENSG00000235208', 'ENSG00000228809', 'ENSG00000125870'}
rs78977880	C	RP4-705D16.3	20	16702762	T	ENSG00000228809
rs879880	G	SNRPB2	20	16709648	T	ENSG00000125870
rs12481238	A	RP4-705D16.3	20	16715405	G	ENSG00000228809
rs6044276	A	SNRPB2	20	16717045	G	ENSG00000125870
rs6034593	G	OTOR	20	16736273	T	ENSG00000125879
rs6111309	G	OTOR-RP5-1195D24.1	20	16817825	T	{'ENSG00000236985', 'ENSG00000125879'}
rs6111320	A	RP5-1195D24.1	20	16835915	G	ENSG00000236985
rs142292575	C	RP5-1195D24.1	20	16842402	T	ENSG00000236985
rs6044462	A	RP5-1195D24.1	20	16843485	G	ENSG00000236985
rs2424019	A	RP5-1195D24.1-U3	20	16949501	G	{'ENSG00000212165', 'ENSG00000236985'}
rs1883550	A	U3	20	16959489	G	ENSG00000212165
rs6105689	A	U3	20	16962106	G	ENSG00000212165
rs11696375	C	U3	20	16963721	T	ENSG00000212165
rs75100728	A	U3	20	16968243	G	ENSG00000212165
rs16998735	A	U3-RNU6-27P	20	17079009	G	{'ENSG00000212165', 'ENSG00000251955'}
rs947088	G	RNU6-27P	20	17171373	T	ENSG00000251955
rs6044678	A	RP1-298M8.1-RNU1-131P	20	17181298	C	{'ENSG00000220540', 'ENSG00000238833'}
rs6080604	A	RNU1-131P	20	17188874	G	ENSG00000238833
rs7274133	A	RNU1-131P	20	17193669	G	ENSG00000238833
rs181811663	C	RNU1-131P-PCSK2	20	17201534	T	{'ENSG00000125851', 'ENSG00000232241', 'ENSG00000238833'}
rs737141	C	PCSK2	20	17329725	T	ENSG00000125851
rs6131942	A	PCSK2	20	17348608	G	ENSG00000125851
rs144084185	C	DYNLT3P1	20	17456349	T	ENSG00000232241
rs761015	C	DYNLT3P1	20	17456418	T	ENSG00000232241
rs2269045	C	BFSP1	20	17486758	T	ENSG00000125864
rs138316527	A	RPS27AP2	20	17495956	T	ENSG00000232333
rs140053006	A	RN7SKP69	20	17557224	G	ENSG00000202260
rs4814626	A	RN7SKP69	20	17561041	C	ENSG00000202260
rs4813273	C	RP11-462D18.2	20	17578239	T	ENSG00000230495
rs557726961	G	RP11-462D18.2	20	17582644	T	ENSG00000230495
rs148333144	C	DSTN	20	17591243	CAAA	ENSG00000125868
rs116933131	C	DSTN	20	17594886	T	ENSG00000125868
rs144392530	A	RRBP1	20	17600972	C	ENSG00000125844
rs148197192	G	RRBP1-BANF2	20	17667944	T	{'ENSG00000125888', 'ENSG00000125844'}
rs56331184	C	RRBP1-BANF2	20	17668733	T	{'ENSG00000125888', 'ENSG00000125844'}
rs4814640	A	BANF2	20	17705677	G	ENSG00000125888
rs2618623	A	BANF2-AL035045.1	20	17773838	G	{'ENSG00000125888', 'ENSG00000221220'}
rs75307154	C	AL035045.1	20	17824351	T	ENSG00000221220
rs2328223	A	AL035045.1-RP5-905G11.3	20	17845921	C	{'ENSG00000233625', 'ENSG00000221220'}
rs147216269	C	RP5-905G11.3	20	17867449	T	ENSG00000233625
rs2618641	G	RP5-905G11.3-RNU6-192P	20	17874654	T	{'ENSG00000233625', 'ENSG00000212555'}
rs2749945	C	RP5-905G11.3-RNU6-192P	20	17875874	T	{'ENSG00000233625', 'ENSG00000212555'}
rs2618647	A	RNU6-192P	20	17882452	G	ENSG00000212555
rs1555304	C	RNU6-192P-SNX5	20	17909492	T	{'ENSG00000125850', 'ENSG00000212232', 'ENSG00000089006', 'ENSG00000125871', 'ENSG00000212555'}
rs6136227	C	RNU6-192P-SNX5	20	17912630	T	{'ENSG00000125850', 'ENSG00000212232', 'ENSG00000089006', 'ENSG00000125871', 'ENSG00000212555'}
rs1884709	A	SNX5	20	17925870	G	ENSG00000089006
rs200601304	C	SNX5	20	17934791	CT	ENSG00000089006
rs75469378	G	SNORD17	20	17946434	T	ENSG00000212232
rs17802664	A	SNORD17	20	17947337	G	ENSG00000212232
rs76599088	C	MGME1	20	17968871	T	ENSG00000125871
rs62209766	C	MGME1	20	17973355	T	ENSG00000125871
rs6045137	C	PTMAP3	20	17989789	T	ENSG00000218902
rs7360632	A	OVOL2	20	18015355	G	ENSG00000125850
rs60295759	C	RP4-726N1.2	20	18047003	T	ENSG00000229262
rs6034958	A	RP4-726N1.2	20	18047532	C	ENSG00000229262
rs73101539	C	RP4-726N1.2	20	18048191	G	ENSG00000229262
rs143739732	C	RP4-726N1.2	20	18055957	T	ENSG00000229262
rs6132025	C	RP4-726N1.2-RPL15P1	20	18058178	T	{'ENSG00000229262', 'ENSG00000227343'}
rs117894231	A	RP4-726N1.2-RPL15P1	20	18059474	G	{'ENSG00000229262', 'ENSG00000227343'}
rs6045188	A	RPL15P1	20	18067642	G	ENSG00000227343
rs1819356	C	RNU7-137P	20	18076982	T	ENSG00000252597
rs6111826	G	RNU7-137P	20	18079697	T	ENSG00000252597
rs11699002	C	RNU7-137P-Y_RNA	20	18082206	T	{'ENSG00000252597', 'ENSG00000207282'}
rs8116431	C	Y_RNA	20	18098814	T	ENSG00000207282
rs6136301	A	Y_RNA-PET117	20	18108215	T	{'ENSG00000149474', 'ENSG00000207282', 'ENSG00000232838'}
rs6080991	A	Y_RNA-PET117	20	18113486	G	{'ENSG00000149474', 'ENSG00000207282', 'ENSG00000232838'}
rs8116338	C	PET117	20	18128748	T	ENSG00000232838
rs565940912	C	CSRP2BP	20	18129316	T	ENSG00000149474
rs12106050	A	AL050321.1	20	18146065	G	ENSG00000251713
rs6075291	C	CSRP2BP	20	18161337	T	ENSG00000149474
rs549263385	C	CSRP2BP-RP4-717M23.2	20	18174696	G	{'ENSG00000232943', 'ENSG00000149474', 'ENSG00000251713'}
rs6136324	C	CSRP2BP-RP4-717M23.2	20	18184393	T	{'ENSG00000232943', 'ENSG00000149474', 'ENSG00000251713'}
rs60176786	C	CSRP2BP-RP4-717M23.2	20	18192720	T	{'ENSG00000232943', 'ENSG00000149474', 'ENSG00000251713'}
rs6075304	C	RP4-717M23.2	20	18205031	T	ENSG00000232943
rs6045264	G	RP4-717M23.2	20	18205644	T	ENSG00000232943
rs140084057	A	RP4-717M23.2-RN7SL14P	20	18208343	G	{'ENSG00000232943', 'ENSG00000266720'}
rs59008350	C	RP4-717M23.2-RN7SL14P	20	18219685	T	{'ENSG00000232943', 'ENSG00000266720'}
rs1555177	A	RN7SL14P	20	18238398	G	ENSG00000266720
rs6035009	C	RNU2-56P	20	18248224	T	ENSG00000252635
rs2245003	A	RNU2-56P-ZNF133	20	18259392	G	{'ENSG00000237259', 'ENSG00000252635', 'ENSG00000199719', 'ENSG00000125846'}
rs7262066	A	ZNF133	20	18291310	G	ENSG00000125846
rs1050475	C	ZNF133	20	18296473	T	ENSG00000125846
rs8116972	C	RP4-568F9.3	20	18299709	T	ENSG00000237259
rs2424158	C	RNY4P11	20	18310171	T	ENSG00000252403
rs6045335	A	RNY4P11	20	18312832	G	ENSG00000252403
rs183617696	C	RNY4P11	20	18313910	T	ENSG00000252403
rs6136353	A	RP4-568F9.6	20	18341326	G	ENSG00000230010
rs2038237	G	RP4-568F9.6-LINC00851	20	18348063	T	{'ENSG00000252403', 'ENSG00000237282', 'ENSG00000230010'}
rs2295067	C	LINC00851	20	18362386	T	ENSG00000237282
rs2076642	C	DZANK1	20	18368350	T	ENSG00000089091
rs117387390	C	DZANK1	20	18395153	T	ENSG00000089091
rs6081131	C	GCNT1P1	20	18400318	T	ENSG00000236474
rs1543455	A	GCNT1P1	20	18402818	G	ENSG00000236474
rs16979111	C	RNA5SP476	20	18409550	T	ENSG00000252422
rs6132061	C	RNA5SP476	20	18413639	G	ENSG00000252422
rs6111979	G	MIR3192	20	18453663	T	ENSG00000265137
rs4813332	A	RPL21P3	20	18462492	G	ENSG00000225419
rs6111984	A	RPL21P3	20	18462719	C	ENSG00000225419
rs1055177	G	POLR3F	20	18464673	T	ENSG00000132664
rs79211817	A	RBBP9	20	18472177	G	ENSG00000089050
rs12329479	C	RBBP9	20	18476077	T	ENSG00000089050
rs113064256	C	RPS19P1	20	18483962	T	ENSG00000214612
rs76676871	A	SEC23B	20	18514502	G	ENSG00000101310
rs2295559	A	AL121893.1	20	18524027	G	ENSG00000264134
rs6112023	G	AL121893.1	20	18531021	T	ENSG00000264134
rs13042578	A	SEC23B	20	18538471	G	ENSG00000101310
rs11699429	A	LINC00493	20	18544691	G	ENSG00000232388
rs6112032	C	LINC00493	20	18550450	T	ENSG00000232388
rs183982159	C	LINC00493	20	18553334	T	ENSG00000232388
rs11087257	C	LINC00493-DTD1	20	18556618	T	{'ENSG00000125821', 'ENSG00000243702', 'ENSG00000232136', 'ENSG00000232388', 'ENSG00000233993', 'ENSG00000221806'}
rs6081225	C	LINC00493-DTD1	20	18559197	T	{'ENSG00000125821', 'ENSG00000243702', 'ENSG00000232136', 'ENSG00000232388', 'ENSG00000233993', 'ENSG00000221806'}
rs6112035	C	LINC00493-DTD1	20	18562146	T	{'ENSG00000125821', 'ENSG00000243702', 'ENSG00000232136', 'ENSG00000232388', 'ENSG00000233993', 'ENSG00000221806'}
rs6035086	A	RN7SL638P	20	18572950	G	ENSG00000243702
rs6045492	A	RN7SL638P	20	18575485	G	ENSG00000243702
rs6045505	A	RNU6ATAC34P	20	18592900	G	ENSG00000221806
rs6081261	A	DTD1	20	18611987	G	ENSG00000125821
rs4814768	C	DUXAP7	20	18618427	T	ENSG00000232136
rs117205393	C	DUXAP7	20	18628203	T	ENSG00000232136
rs77487090	G	DTD1	20	18633244	T	ENSG00000125821
rs10485584	C	RP11-379J5.5	20	18651287	T	ENSG00000233993
rs6035105	A	RP11-379J5.5	20	18683363	G	ENSG00000233993
rs6136511	C	DTD1-EEF1A1P34	20	18753513	T	{'ENSG00000125821', 'ENSG00000243702', 'ENSG00000232136', 'ENSG00000233324', 'ENSG00000233993', 'ENSG00000221806'}
rs184327972	G	EEF1A1P34	20	18762609	T	ENSG00000233324
rs859034	A	EEF1A1P34	20	18765987	G	ENSG00000233324
rs6136514	C	EEF1A1P34	20	18768942	T	ENSG00000233324
rs55667355	C	RP5-1068E13.7	20	18773209	T	ENSG00000273148
rs6081376	A	RP5-1068E13.7	20	18773479	G	ENSG00000273148
rs7262363	C	LINC00652	20	18775470	T	ENSG00000179935
rs761351	G	LINC00652	20	18777077	T	ENSG00000179935
rs11087265	A	RP5-1068E13.7-C20orf78	20	18783255	C	{'ENSG00000273148', 'ENSG00000132631', 'ENSG00000149443'}
rs1004777	A	C20orf78	20	18789150	G	ENSG00000149443
rs1053839	C	SCP2D1	20	18794754	T	ENSG00000132631
rs77711635	C	C20orf78	20	18804544	T	ENSG00000149443
rs17812022	C	C20orf78-AL136090.1	20	19007099	T	{'ENSG00000132631', 'ENSG00000264669', 'ENSG00000149443'}
rs76996268	C	AL136090.1	20	19102606	T	ENSG00000264669
rs2208797	C	AL136090.1	20	19102964	T	ENSG00000264669
rs6106022	A	AL136090.1	20	19104787	C	ENSG00000264669
rs74366402	A	AL136090.1	20	19109813	G	ENSG00000264669
rs988069	A	AL136090.1-SLC24A3	20	19186715	C	{'ENSG00000235996', 'ENSG00000264669', 'ENSG00000216017', 'ENSG00000221748', 'ENSG00000232675', 'ENSG00000179447', 'ENSG00000185052'}
rs6106042	A	RP5-1027G4.3	20	19220328	G	ENSG00000179447
rs2223848	A	AL049647.1	20	19318837	G	ENSG00000221748
rs6112445	C	SLC24A3	20	19508272	T	ENSG00000185052
rs3827999	A	AL139429.1	20	19575262	G	ENSG00000216017
rs6112523	G	RP4-718D20.3	20	19671892	T	ENSG00000232675
rs112758438	A	SLC24A3-AL121761.1	20	19709392	G	{'ENSG00000239120', 'ENSG00000235996', 'ENSG00000216017', 'ENSG00000221748', 'ENSG00000232675', 'ENSG00000179447', 'ENSG00000185052'}
rs6046277	A	SLC24A3-AL121761.1	20	19709929	G	{'ENSG00000239120', 'ENSG00000235996', 'ENSG00000216017', 'ENSG00000221748', 'ENSG00000232675', 'ENSG00000179447', 'ENSG00000185052'}
rs6081724	C	AL121761.1	20	19714454	T	ENSG00000239120
rs115342204	C	AL121761.1	20	19720272	T	ENSG00000239120
rs9808581	A	AL121761.1-AL121761.2	20	19731170	C	{'ENSG00000239120', 'ENSG00000233895', 'ENSG00000268628'}
rs17370078	C	AL121761.2	20	19740658	T	ENSG00000268628
rs12480422	G	RP1-122P22.2	20	19791510	T	ENSG00000233895
rs12480405	A	RP1-122P22.2	20	19791629	G	ENSG00000233895
rs13045057	A	RP1-122P22.2-RPL12L3	20	19797140	G	{'ENSG00000233895', 'ENSG00000236992'}
rs146861536	A	RPL12L3	20	19808144	G	ENSG00000236992
rs62200176	A	RPL12L3	20	19809501	G	ENSG00000236992
rs13044506	A	RPL12L3-RIN2	20	19848599	G	{'ENSG00000236992', 'ENSG00000132669'}
rs12481305	C	RPL12L3-RIN2	20	19854409	T	{'ENSG00000236992', 'ENSG00000132669'}
rs16981318	C	RIN2	20	19907740	T	ENSG00000132669
rs199954296	C	RIN2	20	19955810	T	ENSG00000132669
rs193117609	C	RIN2	20	19978413	T	ENSG00000132669
rs199572	A	RIN2-NAA20	20	19992313	G	{'ENSG00000132669', 'ENSG00000173418'}
rs6046550	G	NAA20	20	20008834	T	ENSG00000173418
rs7271629	C	CRNKL1	20	20019147	T	ENSG00000101343
rs142919315	C	RP5-1002M8.4	20	20076231	T	ENSG00000241054
rs78509486	A	RP5-1002M8.4	20	20080124	G	ENSG00000241054
rs2424291	C	RP5-1178H5.2	20	20196900	T	ENSG00000225417
rs6046761	C	RP5-1096J16.1	20	20234312	T	ENSG00000243810
rs6046764	C	RPL17P1	20	20236581	T	ENSG00000229500
rs73283202	C	RP5-1096J16.1	20	20248544	G	ENSG00000243810
rs6075636	G	RP5-1096J16.1	20	20248557	T	ENSG00000243810
rs62200188	C	RN7SL690P	20	20297418	T	ENSG00000264879
rs6075643	A	RN7SL690P	20	20298392	G	ENSG00000264879
rs76165062	C	C20orf26	20	20338971	G	ENSG00000089101
rs8117259	C	INSM1	20	20348253	T	ENSG00000173404
rs147832834	C	INSM1-RALGAPA2	20	20358646	T	{'ENSG00000213384', 'ENSG00000173404', 'ENSG00000188559'}
rs8123921	A	INSM1-RALGAPA2	20	20360985	G	{'ENSG00000213384', 'ENSG00000173404', 'ENSG00000188559'}
rs3748442	C	RALGAPA2	20	20595549	T	ENSG00000188559
rs731866	A	EIF4E2P1	20	20639045	G	ENSG00000213384
rs373593768	A	RP11-23O13.1	20	20703519	AAAT	ENSG00000270793
rs36090724	C	RP11-23O13.1-RN7SL607P	20	20708459	T	{'ENSG00000270793', 'ENSG00000264361'}
rs6035682	A	RN7SL607P	20	20715036	G	ENSG00000264361
rs139942258	C	RN7SL607P	20	20720109	T	ENSG00000264361
rs17718943	A	RN7SL607P-MRPS11P1	20	20805284	G	{'ENSG00000225803', 'ENSG00000264361'}
rs144921552	A	MRPS11P1	20	20832136	C	ENSG00000225803
rs6035720	C	MRPS11P1	20	20837251	T	ENSG00000225803
rs6075736	A	MRPS11P1-RP5-1177M21.1	20	20889563	C	{'ENSG00000225803', 'ENSG00000234104'}
rs6075737	A	MRPS11P1-RP5-1177M21.1	20	20889685	G	{'ENSG00000225803', 'ENSG00000234104'}
rs143024544	C	RP5-1177M21.1	20	20946534	T	ENSG00000234104
rs533428146	A	RP5-1177M21.1	20	20950425	G	ENSG00000234104
rs112039425	A	RP5-1177M21.1	20	20954001	G	ENSG00000234104
rs6137201	A	RP5-1177M21.1	20	20957669	T	ENSG00000234104
rs149799672	C	RP5-1177M21.1-LINC00237	20	21046302	T	{'ENSG00000225127', 'ENSG00000234104'}
rs2236176	C	LINC00237	20	21081488	T	ENSG00000225127
rs6047255	A	RPL24P2	20	21095936	G	ENSG00000235065
rs6047259	C	RPL24P2	20	21098319	T	ENSG00000235065
rs6082329	A	RPL24P2	20	21100138	C	ENSG00000235065
rs4815021	C	RNA5SP477	20	21120543	T	ENSG00000199509
rs3762194	A	RP5-872K7.7	20	21126723	G	ENSG00000228604
rs6035795	A	RP5-872K7.7	20	21145885	G	ENSG00000228604
rs185740861	A	RPS15AP1	20	21149806	G	ENSG00000214535
rs2145100	A	PLK1S1	20	21163799	G	ENSG00000088970
rs2144782	C	RP4-777D9.2	20	21176604	T	ENSG00000232712
rs73128920	C	PLK1S1-ZNF877P	20	21237452	T	{'ENSG00000088970', 'ENSG00000232712', 'ENSG00000214535', 'ENSG00000199509', 'ENSG00000226875', 'ENSG00000228604'}
rs4813420	A	PLK1S1-ZNF877P	20	21238651	G	{'ENSG00000088970', 'ENSG00000232712', 'ENSG00000214535', 'ENSG00000199509', 'ENSG00000226875', 'ENSG00000228604'}
rs6047335	C	ZNF877P	20	21242969	T	ENSG00000226875
rs17736818	A	ZNF877P-XRN2	20	21262279	C	{'ENSG00000226875', 'ENSG00000088930'}
rs2328622	C	ZNF877P-XRN2	20	21270296	T	{'ENSG00000226875', 'ENSG00000088930'}
rs6075789	A	ZNF877P-XRN2	20	21275293	C	{'ENSG00000226875', 'ENSG00000088930'}
rs202829	C	XRN2	20	21298446	T	ENSG00000088930
rs6047413	A	XRN2	20	21359787	G	ENSG00000088930
rs189877324	C	RP11-227D2.3	20	21375663	G	ENSG00000225280
rs1409818	C	NKX2-4	20	21381121	T	ENSG00000125816
rs13043185	A	RP11-227D2.3	20	21384290	G	ENSG00000225280
rs13040764	A	RP11-227D2.3-RN7SKP140	20	21387531	G	{'ENSG00000225280', 'ENSG00000223128'}
rs6132424	A	RP11-227D2.3-RN7SKP140	20	21393199	G	{'ENSG00000225280', 'ENSG00000223128'}
rs6132427	A	RN7SKP140	20	21407387	G	ENSG00000223128
rs804387	G	RN7SKP140-RP5-984P4.1	20	21444383	T	{'ENSG00000223128', 'ENSG00000226405'}
rs73127836	A	RP5-984P4.1	20	21472586	G	ENSG00000226405
rs4426587	A	RP5-984P4.1	20	21473495	G	ENSG00000226405
rs73127842	C	RP5-984P4.1-GSTM3P1	20	21474893	T	{'ENSG00000226405', 'ENSG00000227693'}
rs13042739	A	GSTM3P1	20	21479063	G	ENSG00000227693
rs744193	G	NKX2-2-AS1	20	21490151	T	ENSG00000258197
rs8192562	C	NKX2-2	20	21494184	T	ENSG00000125820
rs11697047	G	NKX2-2-RP5-984P4.4	20	21502537	T	{'ENSG00000125820', 'ENSG00000233492', 'ENSG00000258197'}
rs2208582	A	RP5-984P4.4	20	21509962	G	ENSG00000233492
rs149424847	C	RP5-984P4.4	20	21515667	G	ENSG00000233492
rs6047480	A	RP5-984P4.4-PAX1	20	21539073	C	{'ENSG00000125813', 'ENSG00000233492'}
rs6113284	C	RP5-984P4.4-PAX1	20	21575145	T	{'ENSG00000125813', 'ENSG00000233492'}
rs6035931	C	RP5-984P4.4-PAX1	20	21680345	T	{'ENSG00000125813', 'ENSG00000233492'}
rs6113329	G	PAX1	20	21699252	T	ENSG00000125813
rs2328669	C	PAX1-SLC25A6P1	20	21703615	A	{'ENSG00000125813', 'ENSG00000233015'}
rs6047604	A	SLC25A6P1	20	21723719	C	ENSG00000233015
rs117372237	A	RPL41P1	20	21732017	G	ENSG00000227063
rs77255408	C	RPL41P1-RP5-1185K9.1	20	21793495	T	{'ENSG00000227063', 'ENSG00000238034'}
rs4815086	A	RP5-1185K9.1	20	21938530	C	ENSG00000238034
rs35801794	C	RP5-1185K9.1	20	21945662	T	ENSG00000238034
rs376194116	C	RP5-1185K9.1-RP11-125P18.1	20	22026816	T	{'ENSG00000234435', 'ENSG00000238034'}
rs1160312	A	RP11-125P18.1	20	22050503	G	ENSG00000234435
rs6113508	A	RP11-125P18.1-RP5-1097P24.1	20	22076189	G	{'ENSG00000234435', 'ENSG00000234862'}
rs7362397	C	RP11-125P18.1-RP5-1097P24.1	20	22100070	T	{'ENSG00000234435', 'ENSG00000234862'}
rs7362398	C	RP11-125P18.1-RP5-1097P24.1	20	22100072	T	{'ENSG00000234435', 'ENSG00000234862'}
rs709004	A	RP5-1097P24.1	20	22197991	G	ENSG00000234862
rs6515227	A	RP5-1097P24.1-RP5-828K20.1	20	22242808	G	{'ENSG00000234862', 'ENSG00000225170'}
rs149447678	C	RP5-828K20.1	20	22249243	T	ENSG00000225170
rs200358	A	RP5-828K20.1	20	22258573	G	ENSG00000225170
rs11908623	C	RP5-828K20.2	20	22261032	T	ENSG00000225321
rs199783	A	RP5-828K20.2-RP5-1004I9.2	20	22277120	C	{'ENSG00000225321', 'ENSG00000270838'}
rs6113619	C	RP5-828K20.2-RP5-1004I9.2	20	22279316	T	{'ENSG00000225321', 'ENSG00000270838'}
rs7267431	C	RP5-828K20.2-RP5-1004I9.2	20	22312551	T	{'ENSG00000225321', 'ENSG00000270838'}
rs199826	C	RP5-1004I9.2	20	22327414	T	ENSG00000270838
rs17753384	A	RP5-1004I9.2-RP5-1004I9.1	20	22371671	G	{'ENSG00000204684', 'ENSG00000270838'}
rs1346655	C	RP5-1004I9.1	20	22394312	T	ENSG00000204684
rs6036141	C	RP5-1004I9.1-LINC00261	20	22516729	T	{'ENSG00000259974', 'ENSG00000204684'}
rs1203905	A	LINC00261	20	22560689	G	ENSG00000259974
rs3833331	A	FOXA2	20	22562326	AG	ENSG00000125798
rs1209523	C	FOXA2	20	22567942	T	ENSG00000125798
rs137979552	C	RP4-788L20.3	20	22573148	T	ENSG00000237396
rs1203919	G	RP4-788L20.3	20	22582954	T	ENSG00000237396
rs78309036	C	RP4-788L20.3	20	22589704	G	ENSG00000237396
rs12479757	C	RP4-788L20.3-RP11-359G22.2	20	22593194	T	{'ENSG00000237396', 'ENSG00000230400'}
rs77233556	A	RP4-788L20.3-RP11-359G22.2	20	22626961	G	{'ENSG00000237396', 'ENSG00000230400'}
rs6082791	G	RP11-359G22.2	20	22668509	T	ENSG00000230400
rs7264150	C	RP11-359G22.2-KRT18P3	20	22694585	T	{'ENSG00000265151', 'ENSG00000215553', 'ENSG00000230400'}
rs1983923	A	RP11-359G22.2-KRT18P3	20	22700218	G	{'ENSG00000265151', 'ENSG00000215553', 'ENSG00000230400'}
rs6048284	C	RP11-359G22.2-KRT18P3	20	22701354	T	{'ENSG00000265151', 'ENSG00000215553', 'ENSG00000230400'}
rs75019639	C	KRT18P3	20	22709214	T	ENSG00000215553
rs4371419	A	AL158175.1	20	22713472	G	ENSG00000265151
rs143149898	A	KRT18P3-CYB5P4	20	22720739	G	{'ENSG00000265151', 'ENSG00000215553', 'ENSG00000213882'}
rs1761	A	KRT18P3-CYB5P4	20	22748637	G	{'ENSG00000265151', 'ENSG00000215553', 'ENSG00000213882'}
rs7273411	A	CYB5P4	20	22869909	G	ENSG00000213882
rs6075982	C	CYB5P4-RP11-189G24.2	20	22887257	T	{'ENSG00000213882', 'ENSG00000228935'}
rs944467	C	CYB5P4-RP11-189G24.2	20	22928425	T	{'ENSG00000213882', 'ENSG00000228935'}
rs6113860	C	RP11-189G24.2	20	22937968	T	ENSG00000228935
rs187546435	C	RP11-189G24.2-RP4-753D10.5	20	22967235	T	{'ENSG00000230492', 'ENSG00000228935'}
rs79549824	C	RP11-189G24.2-RP4-753D10.5	20	22967595	T	{'ENSG00000230492', 'ENSG00000228935'}
rs717756	C	RP11-189G24.2-RP4-753D10.5	20	22975923	T	{'ENSG00000230492', 'ENSG00000228935'}
rs6076004	A	RP4-753D10.5	20	23000653	T	ENSG00000230492
rs2092636	G	RP4-753D10.5	20	23006347	T	ENSG00000230492
rs570512583	A	RP4-753D10.3	20	23009437	T	ENSG00000234646
rs3991894	C	RP4-753D10.3	20	23010155	T	ENSG00000234646
rs4988474	C	SSTR4	20	23016850	T	ENSG00000132671
rs6113909	A	RP4-753D10.3	20	23022364	G	ENSG00000234646
rs3176138	C	THBD	20	23026001	T	ENSG00000178726
rs3176136	A	THBD	20	23026421	G	ENSG00000178726
rs1962	C	THBD	20	23026496	T	ENSG00000178726
rs2424515	A	THBD-CD93	20	23048733	G	{'ENSG00000178726', 'ENSG00000256492', 'ENSG00000125810'}
rs17682491	C	CD93	20	23057867	T	ENSG00000125810
rs17682515	A	CD93	20	23059279	C	ENSG00000125810
rs13433363	C	CD93-LINC00656	20	23081250	T	{'ENSG00000256492', 'ENSG00000233746', 'ENSG00000125810'}
rs141641930	A	CD93-LINC00656	20	23083963	G	{'ENSG00000256492', 'ENSG00000233746', 'ENSG00000125810'}
rs11697283	A	LINC00656	20	23108635	G	ENSG00000233746
rs6137840	A	LINC00656	20	23110036	G	ENSG00000233746
rs844904	A	LINC00656-RNA5SP478	20	23131695	C	{'ENSG00000201527', 'ENSG00000233746'}
rs7261570	C	RNA5SP478	20	23142478	T	ENSG00000201527
rs17756595	A	RNA5SP478	20	23144453	C	ENSG00000201527
rs10485640	A	RNA5SP478-RP4-737E23.2	20	23149739	G	{'ENSG00000230387', 'ENSG00000201527'}
rs6113986	G	RP4-737E23.2	20	23174333	T	ENSG00000230387
rs6048693	A	RP4-737E23.2-RP3-322G13.7	20	23282079	G	{'ENSG00000234832', 'ENSG00000269407', 'ENSG00000230387', 'ENSG00000132661'}
rs6036388	C	NXT1	20	23329022	T	ENSG00000132661
rs6048747	C	NXT1	20	23330622	G	ENSG00000132661
rs6048751	C	RP3-322G13.7	20	23334213	T	ENSG00000234832
rs73319497	A	RP3-322G13.7	20	23334377	G	ENSG00000234832
rs181457103	A	RP3-322G13.5	20	23341229	T	ENSG00000232645
rs6076060	C	GZF1	20	23345069	T	ENSG00000125812
rs6036396	C	RNA5SP479	20	23359546	T	ENSG00000201728
rs1203994	C	RNA5SP479	20	23363612	T	ENSG00000201728
rs6048773	C	NAPB	20	23369718	T	ENSG00000125814
rs78916169	G	NAPB	20	23405904	T	ENSG00000125814
rs8125820	A	NAPB-CSTL1	20	23412872	G	{'ENSG00000201728', 'ENSG00000125814', 'ENSG00000125823'}
rs6515333	C	NAPB-CSTL1	20	23412930	T	{'ENSG00000201728', 'ENSG00000125814', 'ENSG00000125823'}
rs7361799	A	CSTL1	20	23421079	G	ENSG00000125823
rs2236021	A	CST11	20	23432528	G	ENSG00000125831
rs6076076	G	CST11	20	23436280	T	ENSG00000125831
rs6048803	A	Y_RNA	20	23438889	G	ENSG00000200208
rs6036411	A	Y_RNA	20	23441706	C	ENSG00000200208
rs6114101	C	Y_RNA-CST12P	20	23446322	T	{'ENSG00000226344', 'ENSG00000200208'}
rs1028523	A	CST12P	20	23456538	G	ENSG00000226344
rs76691330	C	CST12P-CST8	20	23465830	T	{'ENSG00000125815', 'ENSG00000226344'}
rs2073299	C	CST8	20	23471995	T	ENSG00000125815
rs34846674	C	CST8	20	23472415	T	ENSG00000125815
rs2224219	G	CST8	20	23474808	T	ENSG00000125815
rs3004118	C	CST8-RP3-333B15.4	20	23487503	T	{'ENSG00000125815', 'ENSG00000260202'}
rs11907623	G	CST8-RP3-333B15.4	20	23488080	T	{'ENSG00000125815', 'ENSG00000260202'}
rs238653	C	RP3-333B15.4	20	23499533	T	ENSG00000260202
rs4815205	A	CST13P	20	23517989	C	ENSG00000204663
rs6515340	A	CST9LP1	20	23528562	G	ENSG00000204662
rs140516893	C	CST9LP1	20	23533778	T	ENSG00000204662
rs118146215	C	CST9LP1-CST9L	20	23537622	T	{'ENSG00000204662', 'ENSG00000101435'}
rs79890466	C	CST9L	20	23546709	T	ENSG00000101435
rs4346460	C	RP11-218C14.2	20	23569400	T	ENSG00000204658
rs146460440	A	RP11-218C14.2-CST9	20	23576969	G	{'ENSG00000204658', 'ENSG00000173335'}
rs80351578	C	CST9	20	23587213	T	ENSG00000173335
rs13043266	C	CST9	20	23588127	T	ENSG00000173335
rs7270413	C	CST9-CST3	20	23593821	G	{'ENSG00000101439', 'ENSG00000270001', 'ENSG00000173335'}
rs13038305	C	RP11-218C14.8	20	23610262	T	ENSG00000270001
rs13039514	G	RP11-218C14.8	20	23610836	T	ENSG00000270001
rs3827143	A	CST3	20	23619617	G	ENSG00000101439
rs78711071	C	CST3-RP11-218C14.5	20	23626444	T	{'ENSG00000101439', 'ENSG00000225056', 'ENSG00000270001'}
rs76052509	C	CST3-RP11-218C14.5	20	23627628	T	{'ENSG00000101439', 'ENSG00000225056', 'ENSG00000270001'}
rs8123349	A	RP11-218C14.5	20	23636830	G	ENSG00000225056
rs8117359	C	RP11-218C14.5-CST4	20	23645826	G	{'ENSG00000101441', 'ENSG00000225056'}
rs577078530	C	RP11-218C14.5-CST4	20	23646991	T	{'ENSG00000101441', 'ENSG00000225056'}
rs6083221	A	CST4	20	23672530	G	ENSG00000101441
rs8123755	A	CST4-CST2P1	20	23682133	G	{'ENSG00000101441', 'ENSG00000232595'}
rs66590796	G	CST2P1	20	23691153	T	ENSG00000232595
rs114358114	G	CST2P1-CST1	20	23720461	T	{'ENSG00000170373', 'ENSG00000232595'}
rs6076122	A	CST1	20	23731494	G	ENSG00000170373
rs6138058	A	CST1-XXyac-YX60D10.1	20	23746203	G	{'ENSG00000170373', 'ENSG00000230908'}
rs6138103	C	XXyac-YX60D10.1	20	23790848	T	ENSG00000230908
rs6138110	A	XXyac-YX60D10.1-CST2	20	23791659	G	{'ENSG00000170369', 'ENSG00000230908'}
rs62207547	A	XXyac-YX60D10.1-CST2	20	23793914	G	{'ENSG00000170369', 'ENSG00000230908'}
rs6132670	C	XXyac-YX60D10.1-CST2	20	23795961	T	{'ENSG00000170369', 'ENSG00000230908'}
rs6106724	G	XXyac-YX60D10.1-CST2	20	23796154	T	{'ENSG00000170369', 'ENSG00000230908'}
rs139220979	C	CST2	20	23804662	T	ENSG00000170369
rs6114319	C	CST2	20	23805520	G	ENSG00000170369
rs6036561	A	CST2-CST5	20	23850053	G	{'ENSG00000170369', 'ENSG00000170367'}
rs1799841	A	CST5	20	23860178	G	ENSG00000170367
rs6138158	A	CST5-CSTP1	20	23872072	G	{'ENSG00000228476', 'ENSG00000170367'}
rs2983544	A	CSTP1	20	23901446	G	ENSG00000228476
rs1627009	C	CSTP1	20	23906047	T	ENSG00000228476
rs2038582	C	CSTP1-RP5-831C21.1	20	23941361	T	{'ENSG00000228476', 'ENSG00000236168'}
rs2984255	G	RP5-831C21.1	20	23957396	T	ENSG00000236168
rs2984257	C	RP5-831C21.1	20	23960568	T	ENSG00000236168
rs59100765	G	GGTLC1	20	23970044	T	ENSG00000149435
rs139886758	A	POM121L3P	20	23974466	T	ENSG00000167390
rs11700231	A	POM121L3P-RP5-1100I6.1	20	24039191	G	{'ENSG00000236151', 'ENSG00000167390'}
rs2890401	A	RP5-1100I6.1	20	24121350	G	ENSG00000236151
rs6106792	A	RP5-1100I6.1	20	24121856	G	ENSG00000236151
rs111412136	C	RP5-1100I6.1	20	24125967	T	ENSG00000236151
rs183450363	C	RP5-1100I6.1-RP5-1100I6.2	20	24164879	T	{'ENSG00000236151', 'ENSG00000230133'}
rs6083433	G	RP5-1100I6.2	20	24180931	T	ENSG00000230133
rs76816264	A	RP5-1100I6.2	20	24193468	T	ENSG00000230133
rs116970584	A	RNU1-23P	20	24215462	G	ENSG00000200231
rs74335775	C	RNU1-23P	20	24219890	T	ENSG00000200231
rs144602543	C	RNU1-23P-RP4-564O4.1	20	24233730	T	{'ENSG00000232200', 'ENSG00000200231'}
rs6114613	C	RP4-564O4.1	20	24277075	T	ENSG00000232200
rs17823680	C	RP4-564O4.1-GAPDHP53	20	24393384	T	{'ENSG00000232200', 'ENSG00000234069'}
rs6114728	C	GAPDHP53	20	24424220	T	ENSG00000234069
rs565679757	C	GAPDHP53-SYNDIG1	20	24438605	T	{'ENSG00000228539', 'ENSG00000234069', 'ENSG00000101463'}
rs185657001	A	RP11-526K17.2	20	24467295	T	ENSG00000228539
rs6049735	A	RP11-526K17.2	20	24471903	G	ENSG00000228539
rs1467660	A	RP11-526K17.2	20	24485525	C	ENSG00000228539
rs6049754	G	SYNDIG1	20	24504850	T	ENSG00000101463
rs4813522	C	SYNDIG1	20	24577509	T	ENSG00000101463
rs6049848	A	SYNDIG1-RP5-860P4.2	20	24653383	G	{'ENSG00000231015', 'ENSG00000228539', 'ENSG00000101463'}
rs76308043	A	SYNDIG1-RP5-860P4.2	20	24655019	C	{'ENSG00000231015', 'ENSG00000228539', 'ENSG00000101463'}
rs6049877	A	RP5-860P4.2	20	24660297	G	ENSG00000231015
rs62216863	C	RP5-860P4.2-CST7	20	24710265	T	{'ENSG00000231015', 'ENSG00000077984'}
rs118006273	C	RP5-860P4.2-CST7	20	24878525	T	{'ENSG00000231015', 'ENSG00000077984'}
rs36090194	C	CST7	20	24942420	T	ENSG00000077984
rs6050215	C	APMAP	20	24948737	T	ENSG00000101474
rs2064404	A	RNU6-1257P	20	24950373	C	ENSG00000207355
rs6114991	A	APMAP-ACSS1	20	24980580	G	{'ENSG00000101474', 'ENSG00000207355', 'ENSG00000154930'}
rs6050266	C	ACSS1	20	25018873	T	ENSG00000154930
rs6138482	C	VSX1	20	25059442	T	ENSG00000100987
rs6076316	G	VSX1-RP5-1025A1.2	20	25072682	T	{'ENSG00000225069', 'ENSG00000100987'}
rs141127311	A	RP5-1025A1.2	20	25075862	C	ENSG00000225069
rs150916289	C	RP5-1025A1.2	20	25081373	T	ENSG00000225069
rs6050338	A	RP5-1025A1.2-RP4-738P15.1	20	25100353	G	{'ENSG00000230725', 'ENSG00000225069'}
rs6050360	C	RP4-738P15.1	20	25123482	T	ENSG00000230725
rs4815379	A	RP4-738P15.1-RP4-738P15.4	20	25135158	G	{'ENSG00000230725', 'ENSG00000225344'}
rs6050379	A	RP4-738P15.4	20	25136824	G	ENSG00000225344
rs74382808	C	RP4-738P15.4	20	25139399	T	ENSG00000225344
rs6050386	C	RP4-738P15.4	20	25143094	T	ENSG00000225344
rs4815390	C	RP4-738P15.4-ENTPD6	20	25158241	T	{'ENSG00000202414', 'ENSG00000225344', 'ENSG00000268302', 'ENSG00000197586'}
rs3787076	C	Y_RNA	20	25195018	T	ENSG00000202414
rs6050446	A	ENTPD6	20	25195509	G	ENSG00000197586
rs3746337	C	AL035252.1	20	25208272	T	ENSG00000268302
rs11698745	A	AL035252.1-PYGB	20	25216113	C	{'ENSG00000100997', 'ENSG00000268302', 'ENSG00000100994'}
rs11905042	A	AL035252.1-PYGB	20	25219551	G	{'ENSG00000100997', 'ENSG00000268302', 'ENSG00000100994'}
rs2424701	C	PYGB	20	25267622	T	ENSG00000100994
rs746748	C	ABHD12	20	25282967	T	ENSG00000100997
rs4815411	A	PPIAP2	20	25350223	G	ENSG00000227379
rs6076343	C	ABHD12-GINS1	20	25376663	T	{'ENSG00000100997', 'ENSG00000227379', 'ENSG00000101003'}
rs2387881	A	ABHD12-GINS1	20	25378172	G	{'ENSG00000100997', 'ENSG00000227379', 'ENSG00000101003'}
rs6083838	A	ABHD12-GINS1	20	25378318	G	{'ENSG00000100997', 'ENSG00000227379', 'ENSG00000101003'}
rs2500406	A	GINS1	20	25401862	C	ENSG00000101003
rs2281212	C	NINL	20	25465589	T	ENSG00000101004
rs116948922	C	NINL	20	25534854	T	ENSG00000101004
rs117920952	C	NINL-RNU6ATAC17P	20	25571740	T	{'ENSG00000101004', 'ENSG00000251883'}
rs6083897	A	NINL-RNU6ATAC17P	20	25585911	C	{'ENSG00000101004', 'ENSG00000251883'}
rs73113157	C	RNU6ATAC17P	20	25590743	T	ENSG00000251883
rs73597824	C	RNU6ATAC17P	20	25591477	T	ENSG00000251883
rs12481037	C	NANP	20	25593688	T	ENSG00000170191
rs6050760	A	RN7SL594P	20	25631482	G	ENSG00000242236
rs6050770	G	ZNF337-AS1	20	25641779	T	ENSG00000213742
rs7268237	C	MED28P7	20	25652197	T	ENSG00000236542
rs139346597	A	ZNF337	20	25656599	T	ENSG00000130684
rs6037190	G	ZNF337-AS1	20	25660906	T	ENSG00000213742
rs190847581	A	ZNF337-VN1R108P	20	25691034	G	{'ENSG00000230772', 'ENSG00000130684'}
rs6138650	G	VN1R108P	20	25715507	T	ENSG00000230772
rs9917437	C	VN1R108P-RP13-401N8.1	20	25721169	T	{'ENSG00000226465', 'ENSG00000230772'}
rs200377436	A	RP13-401N8.1	20	25737020	C	ENSG00000226465
rs11908096	C	RP13-401N8.1	20	25737116	T	ENSG00000226465
rs2096281	C	FAM182B	20	25849504	T	ENSG00000175170
rs112947714	C	FAM182B	20	25850872	G	ENSG00000175170
rs117282676	C	FAM182B	20	25851248	T	ENSG00000175170
rs6132881	A	FAM182B-CFTRP1	20	25859085	G	{'ENSG00000175170', 'ENSG00000228593', 'ENSG00000250090'}
rs145384018	C	FAM182B-CFTRP1	20	25882998	G	{'ENSG00000175170', 'ENSG00000228593', 'ENSG00000250090'}
rs6138714	A	FAM182B-CFTRP1	20	25885847	T	{'ENSG00000175170', 'ENSG00000228593', 'ENSG00000250090'}
rs6050990	G	CFTRP1	20	25896980	T	ENSG00000228593
rs6138722	C	CFTRP1	20	25897544	T	ENSG00000228593
rs67134518	C	CFTRP1-RP4-760C5.5	20	25909403	T	{'ENSG00000226203', 'ENSG00000228593'}
rs141360750	C	CFTRP1-RP4-760C5.5	20	25913557	T	{'ENSG00000226203', 'ENSG00000228593'}
rs547273073	C	RP4-760C5.5	20	25938781	T	ENSG00000226203
rs374060956	C	RP4-760C5.5	20	25951428	T	ENSG00000226203
rs6115458	A	RP4-760C5.5-RP4-760C5.3	20	25969265	G	{'ENSG00000226203', 'ENSG00000231081'}
rs2386802	A	RP4-760C5.5-RP4-760C5.3	20	25971327	C	{'ENSG00000226203', 'ENSG00000231081'}
rs6051087	C	RP4-760C5.3	20	25990002	T	ENSG00000231081
rs6115515	C	FAM182A	20	26072582	T	ENSG00000125804
rs6115517	C	FAM182A	20	26075980	T	ENSG00000125804
rs4625987	C	FAM182A-NCOR1P1	20	26078895	T	{'ENSG00000240108', 'ENSG00000125804'}
rs138478968	A	NCOR1P1	20	26090070	G	ENSG00000240108
rs6037328	G	NCOR1P1	20	26092299	T	ENSG00000240108
rs4815510	A	NCOR1P1	20	26095270	C	ENSG00000240108
rs41275518	C	RP13-329D4.3	20	26113587	T	ENSG00000230440
rs6115535	A	RP13-329D4.3	20	26113643	G	ENSG00000230440
rs2752930	G	RP13-329D4.3-MIR663A	20	26151507	T	{'ENSG00000227195', 'ENSG00000238129', 'ENSG00000230440'}
rs16996975	G	RP13-329D4.3-MIR663A	20	26152654	T	{'ENSG00000227195', 'ENSG00000238129', 'ENSG00000230440'}
rs117429615	C	RP3-410C9.2	20	26167206	T	ENSG00000238129
rs2752929	A	MIR663A	20	26228269	G	ENSG00000227195
rs35264168	C	MIR663A	20	26234532	T	ENSG00000227195
rs551190703	C	MIR663A-RP4-610C12.2	20	26279379	T	{'ENSG00000238129', 'ENSG00000204555', 'ENSG00000227195'}
rs2379798	C	RP4-610C12.2-RP4-610C12.4	20	29471217	G	{'ENSG00000205611', 'ENSG00000204555'}
rs373030956	C	RP4-610C12.2-RP4-610C12.4	20	29472253	T	{'ENSG00000205611', 'ENSG00000204555'}
rs8183302	C	RP4-610C12.2-RP4-610C12.4	20	29493193	T	{'ENSG00000205611', 'ENSG00000204555'}
rs62199762	C	RP4-610C12.4	20	29513145	T	ENSG00000205611
rs116924639	A	RP4-610C12.4	20	29514723	G	ENSG00000205611
rs148493250	C	RP4-610C12.3	20	29520144	T	ENSG00000225490
rs6087200	G	RP4-610C12.3	20	29520510	T	ENSG00000225490
rs6118971	C	RP4-610C12.4	20	29522024	T	ENSG00000205611
rs185992886	C	RP4-610C12.3	20	29526639	T	ENSG00000225490
rs57004700	C	RP4-610C12.3-Y_RNA	20	29528511	T	{'ENSG00000225490', 'ENSG00000200325'}
rs2424807	A	RP4-610C12.3-Y_RNA	20	29532176	G	{'ENSG00000225490', 'ENSG00000200325'}
rs1830542	G	Y_RNA	20	29540629	T	ENSG00000200325
rs73242075	G	Y_RNA-RP4-610C12.1	20	29551711	T	{'ENSG00000200325', 'ENSG00000231934'}
rs112624490	C	RP4-610C12.1	20	29578181	T	ENSG00000231934
rs6087264	A	RP4-610C12.1-FRG1B	20	29605907	G	{'ENSG00000149531', 'ENSG00000231934'}
rs6119118	A	AL441988.1	20	29634946	G	ENSG00000221319
rs8119782	C	MLLT10P1	20	29641303	G	ENSG00000238151
rs6059724	A	MLLT10P1-DEFB115	20	29833609	G	{'ENSG00000238151', 'ENSG00000215547'}
rs6141536	A	DEFB115	20	29843182	G	ENSG00000215547
rs79950712	C	DEFB115	20	29844516	T	ENSG00000215547
rs6060436	A	DEFB115	20	29846303	G	ENSG00000215547
rs972546	G	DEFB115	20	29850586	T	ENSG00000215547
rs1078258	A	DKKL1P1	20	29857108	G	ENSG00000215546
rs4911194	A	RP5-854E16.2	20	29873957	G	ENSG00000224628
rs6089129	G	RP5-854E16.2	20	29877023	T	ENSG00000224628
rs73104055	C	RP5-854E16.2-DEFB116	20	29880885	T	{'ENSG00000224628', 'ENSG00000215545'}
rs6061081	C	RP5-854E16.2-DEFB116	20	29882208	T	{'ENSG00000224628', 'ENSG00000215545'}
rs13433373	A	RP5-854E16.2-DEFB116	20	29884539	G	{'ENSG00000224628', 'ENSG00000215545'}
rs1018403	A	DEFB116	20	29890480	G	ENSG00000215545
rs4911557	C	RPL31P3	20	29902473	T	ENSG00000237929
rs4911204	C	RPL31P3-HAUS6P2	20	29906187	T	{'ENSG00000237929', 'ENSG00000236121'}
rs138494314	A	RPL31P3-HAUS6P2	20	29922086	G	{'ENSG00000237929', 'ENSG00000236121'}
rs75040778	A	HAUS6P2	20	29935418	G	ENSG00000236121
rs73611991	A	HAUS6P2	20	29936371	G	ENSG00000236121
rs6087927	A	HAUS6P2	20	29936394	C	ENSG00000236121
rs6057603	C	RNA5SP480	20	29942695	T	ENSG00000252649
rs34173055	A	DEFB118	20	29960767	G	ENSG00000131068
rs56122340	A	SNORA40	20	29962109	G	ENSG00000212134
rs6579041	C	DEFB118	20	29966114	T	ENSG00000131068
rs6058938	G	SNORA40	20	29968368	T	ENSG00000212134
rs4911274	C	SNORA40	20	29968863	T	ENSG00000212134
rs6120088	A	DEFB119	20	29980787	G	ENSG00000180483
rs6059065	C	DEFB119-DEFB121	20	29986332	T	{'ENSG00000180483', 'ENSG00000204548'}
rs6088089	G	DEFB119-DEFB121	20	29986599	T	{'ENSG00000180483', 'ENSG00000204548'}
rs7273187	A	DEFB121	20	30004592	G	ENSG00000204548
rs6059232	C	DEFB122	20	30007403	T	ENSG00000204547
rs10084487	A	DEFB122	20	30013133	G	ENSG00000204547
rs2180566	C	DEFB122	20	30018854	T	ENSG00000204547
rs73110016	C	DEFB122	20	30020205	T	ENSG00000204547
rs6088236	C	DEFB123	20	30027558	T	ENSG00000180424
rs6119383	C	DEFB123	20	30029512	T	ENSG00000180424
rs144350917	C	DEFB123-DEFB124	20	30043664	T	{'ENSG00000180424', 'ENSG00000088320', 'ENSG00000180383'}
rs111398694	A	DEFB124	20	30055790	C	ENSG00000180383
rs6088308	C	REM1	20	30060562	T	ENSG00000088320
rs1543438	A	DEFB124	20	30061053	G	ENSG00000180383
rs752841	C	DEFB124	20	30067314	T	ENSG00000180383
rs2233834	C	LINC00028	20	30071844	T	ENSG00000233354
rs2064818	C	LINC00028	20	30073563	T	ENSG00000233354
rs6058069	A	RP3-324O17.4	20	30130775	C	ENSG00000101898
rs6059906	G	RP3-324O17.4	20	30133414	T	ENSG00000101898
rs147931567	C	HM13-IT1	20	30146109	G	ENSG00000235313
rs117335248	A	HM13-IT1	20	30148324	G	ENSG00000235313
rs190500559	A	HM13-IT1	20	30149424	G	ENSG00000235313
rs201538534	T	HM13	20	30149432	TG	ENSG00000101294
rs142973227	A	HM13	20	30151819	G	ENSG00000101294
rs6060089	C	HM13-AS1	20	30165127	T	ENSG00000230613
rs2376863	A	RNU6-384P	20	30168636	G	ENSG00000201770
rs142440693	C	ID1	20	30193440	T	ENSG00000125968
rs6060381	A	MIR3193-COX4I2	20	30214839	C	{'ENSG00000264395', 'ENSG00000131055'}
rs6120970	C	COX4I2	20	30232452	T	ENSG00000131055
rs6058274	G	COX4I2-BCL2L1	20	30239046	T	{'ENSG00000268457', 'ENSG00000236559', 'ENSG00000171552', 'ENSG00000131055'}
rs142923745	C	COX4I2-BCL2L1	20	30244438	T	{'ENSG00000268457', 'ENSG00000236559', 'ENSG00000171552', 'ENSG00000131055'}
rs6088962	C	BCL2L1	20	30268184	T	ENSG00000171552
rs6060679	C	RP11-243J16.7	20	30270772	G	ENSG00000236559
rs6058431	C	BCL2L1	20	30297133	T	ENSG00000171552
rs1484994	A	AL160175.1	20	30305975	G	ENSG00000268457
rs3203770	A	TPX2	20	30382315	G	ENSG00000088325
rs183376553	A	RP11-243J16.8	20	30396887	G	ENSG00000230801
rs879982	A	RP11-243J16.8	20	30398510	G	ENSG00000230801
rs6089088	C	MYLK2	20	30414621	T	ENSG00000101306
rs79174074	A	MYLK2	20	30416613	G	ENSG00000101306
rs45499294	C	FOXS1	20	30433126	T	ENSG00000179772
rs3746599	A	FOXS1	20	30437522	G	ENSG00000179772
rs78429945	G	DUSP15	20	30439298	T	ENSG00000149599
rs6087786	C	DUSP15	20	30451844	T	ENSG00000149599
rs34497400	C	TTLL9	20	30456170	G	ENSG00000131044
rs2103656	A	RNU1-94P	20	30489670	G	ENSG00000199497
rs74348358	C	RNU1-94P	20	30491032	T	ENSG00000199497
rs1883506	C	RNU1-94P	20	30493984	T	ENSG00000199497
rs73102639	C	TTLL9	20	30526041	T	ENSG00000131044
rs6058497	G	PDRG1	20	30528702	T	ENSG00000088356
rs6058498	C	PDRG1	20	30530939	T	ENSG00000088356
rs61750849	C	XKR7	20	30584710	T	ENSG00000260903
rs6061087	A	RNA5SP481	20	30592226	T	ENSG00000252623
rs138785671	C	CCM2L	20	30596218	T	ENSG00000101331
rs116935852	A	CCM2L	20	30618067	G	ENSG00000101331
rs368034293	C	CCM2L	20	30618930	T	ENSG00000101331
rs6579316	C	RP1-310O13.7	20	30621098	T	ENSG00000226239
rs4561724	C	CCM2L-RNA5SP482	20	30630042	T	{'ENSG00000212571', 'ENSG00000101331', 'ENSG00000226239'}
rs531822703	G	RNA5SP482	20	30634822	T	ENSG00000212571
rs6121328	C	HCK	20	30643595	T	ENSG00000101336
rs373273947	C	AL049539.1	20	30710030	T	ENSG00000265736
rs4911198	C	TM9SF4	20	30727683	T	ENSG00000101337
rs13040716	A	TSPY26P	20	30770205	G	ENSG00000235217
rs3813922	G	PLAGL2	20	30777336	T	ENSG00000126003
rs6121381	A	PLAGL2	20	30785593	T	ENSG00000126003
rs17268666	C	POFUT1	20	30818850	T	ENSG00000101346
rs1884866	A	MIR1825	20	30821691	G	ENSG00000221667
rs6057548	G	POFUT1-KIF3B	20	30854378	T	{'ENSG00000101350', 'ENSG00000264308', 'ENSG00000221667', 'ENSG00000101346'}
rs6087861	A	AL121897.1	20	30869926	G	ENSG00000264308
rs8123269	A	KIF3B	20	30900541	G	ENSG00000101350
rs6087366	C	KIF3B	20	30907302	T	ENSG00000101350
rs2424873	C	KIF3B-ASXL1	20	30939505	T	{'ENSG00000101350', 'ENSG00000264308', 'ENSG00000171456'}
rs79765077	C	ASXL1	20	30950997	T	ENSG00000171456
rs149323705	C	ASXL1	20	30964328	T	ENSG00000171456
rs1737889	C	RP5-1184F4.5	20	31042176	T	ENSG00000236772
rs142716791	G	RP5-1184F4.5	20	31045516	T	ENSG00000236772
rs1737894	C	C20orf112	20	31054702	G	ENSG00000197183
rs118016038	G	C20orf112	20	31107519	T	ENSG00000197183
rs6141319	A	RP11-410N8.3	20	31144807	G	ENSG00000233293
rs1535374	A	RP11-410N8.3	20	31162125	G	ENSG00000233293
rs1555445	A	RP11-410N8.4	20	31175258	T	ENSG00000204393
rs7266642	A	RP11-410N8.1	20	31181468	G	ENSG00000228156
rs4911249	A	RP11-410N8.4-C20orf203	20	31214403	G	{'ENSG00000204393', 'ENSG00000198547'}
rs12624715	A	C20orf203	20	31225355	G	ENSG00000198547
rs28664227	C	BAK1P1	20	31282965	T	ENSG00000175730
rs117970893	C	BAK1P1	20	31283037	G	ENSG00000175730
rs2064937	C	COMMD7	20	31315867	T	ENSG00000149600
rs202224508	C	COMMD7-DNMT3B	20	31342066	T	{'ENSG00000149600', 'ENSG00000088305'}
rs11480453	C	DNMT3B	20	31347512	CA	ENSG00000088305
rs853859	A	DNMT3B-MAPRE1	20	31402269	G	{'ENSG00000101367', 'ENSG00000260536', 'ENSG00000088305'}
rs17123673	A	MAPRE1	20	31409605	G	ENSG00000101367
rs2235760	C	RP5-1085F17.4	20	31427342	T	ENSG00000260536
rs17123726	A	RP5-1085F17.3	20	31447368	G	ENSG00000260257
rs73114154	C	RP5-1085F17.3	20	31449386	T	ENSG00000260257
rs13039718	C	EFCAB8	20	31470402	T	ENSG00000215529
rs4389389	A	EFCAB8-SUN5	20	31559632	G	{'ENSG00000215529', 'ENSG00000167098'}
rs11696806	C	SUN5	20	31576646	T	ENSG00000167098
rs6059007	A	SUN5	20	31588992	G	ENSG00000167098
rs17123993	A	BPIFB2	20	31599959	G	ENSG00000078898
rs6579065	A	BPIFB6	20	31617436	C	ENSG00000167104
rs141584019	C	BPIFB6	20	31618349	T	ENSG00000167104
rs17301126	C	BPIFB6	20	31619500	T	ENSG00000167104
rs1972218	C	HDHD1P3	20	31639120	T	ENSG00000214245
rs1570006	A	HDHD1P3	20	31639218	G	ENSG00000214245
rs6088082	C	AL121756.1	20	31647126	T	ENSG00000263856
rs729865	C	BPIFB3	20	31654093	T	ENSG00000186190
rs17122711	C	BPIFB4	20	31680334	T	ENSG00000186191
rs6059099	C	BPIFB4-BPIFA2	20	31717153	T	{'ENSG00000186191', 'ENSG00000131050'}
rs8117304	A	BPIFA2	20	31751291	G	ENSG00000131050
rs117186940	C	BPIFA2	20	31760550	T	ENSG00000131050
rs556175933	C	SOCS2P1	20	31773162	T	ENSG00000237662
rs147838452	A	BPIFA4P	20	31782936	G	ENSG00000183566
rs17124331	C	BPIFA4P	20	31786032	T	ENSG00000183566
rs6120163	A	BPIFA4P	20	31790552	G	ENSG00000183566
rs6141892	C	BPIFA3	20	31802816	T	ENSG00000131059
rs6059181	A	AL121901.1	20	31825373	G	ENSG00000269117
rs6059187	A	AL121901.1	20	31828265	G	ENSG00000269117
rs6120186	A	BPIFA1	20	31831745	G	ENSG00000198183
rs11698622	A	BPIFA1	20	31835097	C	ENSG00000198183
rs141907259	G	BPIFA1-RPL12P3	20	31852410	T	{'ENSG00000198183', 'ENSG00000233106'}
rs149129077	G	RPL12P3	20	31860893	T	ENSG00000233106
rs4911310	A	RPL12P3	20	31861259	G	ENSG00000233106
rs13045884	C	BPIFB1	20	31884141	T	ENSG00000125999
rs4911320	G	BPIFB5P	20	31914031	T	ENSG00000233146
rs293736	A	BPIFB5P-BPIFB9P	20	31925189	C	{'ENSG00000125997', 'ENSG00000233146'}
rs293738	C	BPIFB5P-BPIFB9P	20	31925918	G	{'ENSG00000125997', 'ENSG00000233146'}
rs111556333	C	BPIFB9P	20	31932420	T	ENSG00000125997
rs45452493	C	BPIFB9P	20	31940612	T	ENSG00000125997
rs17124635	C	BPIFB9P	20	31940738	T	ENSG00000125997
rs291668	C	BPIFB9P	20	31945112	T	ENSG00000125997
rs291695	A	CDK5RAP1	20	31988202	G	ENSG00000101391
rs182304342	C	SNTA1	20	32002169	T	ENSG00000101400
rs191296262	A	SNTA1	20	32025168	G	ENSG00000101400
rs139923107	C	RN7SL511P	20	32042227	T	ENSG00000264923
rs17401449	A	RN7SL511P-CBFA2T2	20	32067945	G	{'ENSG00000078699', 'ENSG00000264923'}
rs77536818	A	CBFA2T2	20	32131767	G	ENSG00000078699
rs45448093	A	CBFA2T2	20	32232573	G	ENSG00000078699
rs117643862	C	RP1-63M2.6	20	32243629	T	ENSG00000272521
rs3746461	C	C20orf144	20	32245869	G	ENSG00000149609
rs17124895	C	C20orf144	20	32248281	T	ENSG00000149609
rs7263119	G	ACTL10	20	32254831	T	ENSG00000182584
rs2626541	C	RP1-63M2.5	20	32258280	T	ENSG00000271803
rs3213182	A	NECAB3	20	32263233	C	ENSG00000125967
rs3213130	C	E2F1	20	32276014	T	ENSG00000101412
rs6142000	A	E2F1-PXMP4	20	32285872	G	{'ENSG00000101412', 'ENSG00000101417'}
rs13042148	C	PXMP4	20	32298286	T	ENSG00000101417
rs6142008	G	RP4-553F4.2	20	32314394	T	ENSG00000229188
rs7274811	G	ZNF341	20	32333181	T	ENSG00000131061
rs190506863	C	RPL31P2	20	32338243	T	ENSG00000230837
rs6141422	C	RPL31P2	20	32342279	T	ENSG00000230837
rs185735010	C	RP4-553F4.6	20	32390386	T	ENSG00000230753
rs117119427	C	CHMP4B	20	32397556	T	ENSG00000101421
rs1810534	C	CHMP4B	20	32437142	T	ENSG00000101421
rs149389676	C	CHMP4B-TPM3P2	20	32458398	T	{'ENSG00000214200', 'ENSG00000101421'}
rs140722342	C	CHMP4B-TPM3P2	20	32466934	T	{'ENSG00000214200', 'ENSG00000101421'}
rs6119414	A	CHMP4B-TPM3P2	20	32480292	T	{'ENSG00000214200', 'ENSG00000101421'}
rs6088343	C	TPM3P2	20	32496065	T	ENSG00000214200
rs976728	C	TPM3P2-PIGPP3	20	32537352	T	{'ENSG00000214200', 'ENSG00000228958'}
rs10485503	A	PIGPP3	20	32557842	G	ENSG00000228958
rs4911389	A	PIGPP3-RP5-1125A11.1	20	32565041	G	{'ENSG00000228265', 'ENSG00000125970', 'ENSG00000228958'}
rs6088372	C	RP5-1125A11.1	20	32586748	T	ENSG00000228265
rs13043392	A	RP5-1125A11.4	20	32606735	C	ENSG00000228386
rs2284385	A	MIR4755	20	32637001	G	ENSG00000264616
rs6059655	A	RP1-64K7.4	20	32665748	G	ENSG00000229472
rs150277066	C	RALY	20	32671564	T	ENSG00000125970
rs4911405	C	EIF2S2	20	32674967	T	ENSG00000125977
rs2378078	C	RPS2P1	20	32714728	T	ENSG00000225246
rs1015362	C	RPS2P1-ASIP	20	32738612	T	{'ENSG00000236456', 'ENSG00000225246', 'ENSG00000250917', 'ENSG00000214185', 'ENSG00000101440'}
rs112818876	A	RPS2P1-ASIP	20	32771448	C	{'ENSG00000236456', 'ENSG00000225246', 'ENSG00000250917', 'ENSG00000214185', 'ENSG00000101440'}
rs6088429	C	XPOTP1	20	32798730	T	ENSG00000214185
rs6088443	C	RP4-785G19.2	20	32832131	T	ENSG00000236456
rs819135	A	ASIP	20	32847767	G	ENSG00000101440
rs864702	A	RP4-785G19.5	20	32871550	G	ENSG00000250917
rs1205357	C	CTD-3216D2.5	20	32877766	T	ENSG00000272945
rs819147	C	AHCY	20	32889704	T	ENSG00000101444
rs1205339	A	AHCY-CTD-3216D2.4	20	32924967	G	{'ENSG00000234087', 'ENSG00000272945', 'ENSG00000101444'}
rs6088480	A	Y_RNA	20	32974463	C	ENSG00000201498
rs6087579	A	CDC42P1	20	32985155	G	ENSG00000234933
rs73097047	C	CDC42P1	20	32992166	T	ENSG00000234933
rs10485505	C	ITCH-AS1	20	33025567	T	ENSG00000236388
rs11700080	A	ITCH-IT1	20	33046761	G	ENSG00000231795
rs118121478	C	MIR644A	20	33050603	T	ENSG00000207997
rs148435525	A	MIR644A	20	33053357	G	ENSG00000207997
rs62212235	C	ITCH	20	33082171	T	ENSG00000078747
rs137942933	G	DYNLRB1	20	33104122	T	ENSG00000125971
rs8116198	A	Y_RNA	20	33114201	G	ENSG00000206582
rs2424994	C	MAP1LC3A	20	33132917	T	ENSG00000101460
rs2295444	C	PIGU	20	33173883	T	ENSG00000101464
rs147520113	C	RP11-346K17.3	20	33272037	T	ENSG00000231034
rs4911438	A	RP11-346K17.3	20	33274570	C	ENSG00000231034
rs75162062	G	RP11-346K17.3	20	33276989	T	ENSG00000231034
rs6059989	A	RP11-346K17.3	20	33279604	G	ENSG00000231034
rs910869	C	TP53INP2	20	33292777	T	ENSG00000078804
rs6060001	A	TP53INP2	20	33294353	G	ENSG00000078804
rs6088619	A	NCOA6	20	33411871	G	ENSG00000198646
rs12625149	G	HMGB3P1	20	33425812	C	ENSG00000225336
rs17092148	G	GGT7	20	33435161	T	ENSG00000131067
rs75627267	C	GGT7	20	33451060	T	ENSG00000131067
rs6120757	C	ACSS2	20	33488771	T	ENSG00000131069
rs150141794	C	GSS	20	33517252	T	ENSG00000100983
rs2236270	G	GSS	20	33523155	T	ENSG00000100983
rs2378262	A	GSS-MYH7B	20	33550774	G	{'ENSG00000207635', 'ENSG00000078814', 'ENSG00000100983', 'ENSG00000100991'}
rs3746448	C	MYH7B	20	33572979	T	ENSG00000078814
rs1885120	C	MIR499A	20	33576989	G	ENSG00000207635
rs1885114	A	MIR499A	20	33577361	G	ENSG00000207635
rs4911167	A	MYH7B	20	33590096	G	ENSG00000078814
rs6060151	G	MYH7B	20	33594226	T	ENSG00000078814
rs6141526	G	RNU6-407P	20	33615255	T	ENSG00000202150
rs6142280	A	RNU6-407P	20	33622242	C	ENSG00000202150
rs62213709	C	TRPC4AP	20	33642396	T	ENSG00000100991
rs6060230	C	TRPC4AP-EDEM2	20	33689308	T	{'ENSG00000269202', 'ENSG00000229230', 'ENSG00000101000', 'ENSG00000201151', 'ENSG00000200301', 'ENSG00000202150', 'ENSG00000100991', 'ENSG00000264888', 'ENSG00000261582', 'ENSG00000126005', 'ENSG00000088298', 'ENSG00000125966'}
rs11907010	C	EDEM2	20	33737661	T	ENSG00000088298
rs867186	A	PROCR	20	33764554	G	ENSG00000101000
rs4911476	A	RNA5SP483	20	33780768	C	ENSG00000200301
rs6060301	G	RNA5SP483	20	33783242	T	ENSG00000200301
rs6142324	C	RP4-614O4.12	20	33789043	T	ENSG00000269202
rs2180568	C	RP4-614O4.12	20	33794794	G	ENSG00000269202
rs6142329	A	RP4-614O4.12	20	33795623	G	ENSG00000269202
rs17406518	A	AL121753.1	20	33799176	C	ENSG00000264888
rs80012302	C	MT1P3	20	33804932	T	ENSG00000229230
rs79773778	C	MT1P3	20	33805339	T	ENSG00000229230
rs6058213	A	MMP24	20	33848213	G	ENSG00000125966
rs6060331	C	RP4-614O4.11	20	33853273	T	ENSG00000261582
rs6060332	C	RP4-614O4.11	20	33853342	G	ENSG00000261582
rs7280	A	MMP24	20	33864484	G	ENSG00000125966
rs619865	A	MMP24-AS1	20	33867697	G	ENSG00000126005
rs189198068	C	EIF6	20	33876114	T	ENSG00000242372
rs2425052	A	FAM83C	20	33880729	C	ENSG00000125998
rs10485509	A	UQCC1	20	33968939	C	ENSG00000101019
rs1204660	A	UQCC1	20	33993091	G	ENSG00000101019
rs6088832	C	UQCC1-GDF5OS	20	34006176	T	{'ENSG00000101019', 'ENSG00000125965', 'ENSG00000204183'}
rs4911499	C	UQCC1-GDF5OS	20	34007622	T	{'ENSG00000101019', 'ENSG00000125965', 'ENSG00000204183'}
rs224333	G	GDF5OS	20	34023962	A	ENSG00000204183
rs73094730	C	GDF5	20	34025843	T	ENSG00000125965
rs113552118	C	GDF5	20	34032058	T	ENSG00000125965
rs144799504	G	RP3-477O4.14	20	34079363	T	ENSG00000230155
rs224375	T	RP3-477O4.14	20	34080675	C	ENSG00000230155
rs17424259	A	CEP250	20	34086582	G	ENSG00000126001
rs7274597	C	CEP250	20	34094549	T	ENSG00000126001
rs117612812	C	RP3-477O4.16	20	34109775	T	ENSG00000268340
rs17092750	A	C20orf173	20	34114960	G	ENSG00000125975
rs224402	G	RP3-477O4.5	20	34115270	A	ENSG00000242507
rs113721969	C	RP3-477O4.5	20	34120072	T	ENSG00000242507
rs7263068	C	RP3-477O4.5	20	34121244	T	ENSG00000242507
rs6579245	C	ERGIC3	20	34125271	T	ENSG00000125991
rs224415	G	RPL36P4	20	34135629	A	ENSG00000224497
rs78653843	C	ERGIC3	20	34139599	T	ENSG00000125991
rs2277862	C	FER1L4	20	34152782	T	ENSG00000088340
rs56183473	C	RPL37P1	20	34172245	T	ENSG00000227401
rs6060488	A	RPL37P1	20	34173178	G	ENSG00000227401
rs2425067	C	SPAG4	20	34208516	T	ENSG00000061656
rs6058283	A	CPNE1	20	34216276	G	ENSG00000214078
rs11543244	C	CPNE1	20	34220755	T	ENSG00000214078
rs17092887	A	RN7SKP271	20	34231002	G	ENSG00000222460
rs79995033	A	RN7SKP271	20	34232870	T	ENSG00000222460
rs6121015	C	RBM12	20	34243017	T	ENSG00000244462
rs6121019	G	RP1-309K20.6	20	34250648	T	ENSG00000272897
rs149349935	C	NFS1	20	34271507	T	ENSG00000244005
rs117566495	C	NFS1	20	34281928	T	ENSG00000244005
rs11907022	A	ROMO1	20	34283626	G	ENSG00000125995
rs7273637	A	ROMO1	20	34286315	T	ENSG00000125995
rs6060570	A	NFS1	20	34291166	C	ENSG00000244005
rs6087733	C	RBM39	20	34298628	T	ENSG00000131051
rs2425084	C	snoU13	20	34301871	T	ENSG00000238549
rs6060582	C	RBM39	20	34313297	T	ENSG00000131051
rs76949383	A	RPF2P1	20	34344061	G	ENSG00000225357
rs2425141	A	RPF2P1-RNU6-1166P	20	34350123	G	{'ENSG00000222152', 'ENSG00000225357'}
rs74355238	A	COX7BP2	20	34441541	G	ENSG00000234274
rs2425170	A	COX7BP2	20	34442672	G	ENSG00000234274
rs3827030	A	RNU4-40P	20	34474947	G	ENSG00000201221
rs7275167	C	PHF20	20	34484245	T	ENSG00000025293
rs6058368	A	RNU6-937P	20	34515490	G	ENSG00000207053
rs6119683	C	SCAND1	20	34546036	T	ENSG00000171222
rs6058387	G	CNBD2	20	34568092	T	ENSG00000149646
rs6142495	C	LINC00657	20	34635221	T	ENSG00000260032
rs6087753	C	LINC00657-RP4-550H1.4	20	34649190	T	{'ENSG00000260032', 'ENSG00000231470', 'ENSG00000234139'}
rs2590967	C	RP4-550H1.4	20	34658992	G	ENSG00000234139
rs78812483	C	HMGB3P2	20	34664524	T	ENSG00000231470
rs147451118	C	HMGB3P2	20	34668361	T	ENSG00000231470
rs6060787	C	RP4-550H1.5	20	34672509	T	ENSG00000237063
rs76777315	C	snoU13	20	34704292	T	ENSG00000239089
rs6060809	C	EPB41L1	20	34717350	T	ENSG00000088367
rs17362834	A	RP11-234K24.3	20	34735205	C	ENSG00000232406
rs6060842	C	AL121895.1	20	34760932	T	ENSG00000269650
rs2425193	C	AAR2	20	34848116	T	ENSG00000131043
rs6060891	C	AAR2-DLGAP4	20	34875145	T	{'ENSG00000080845', 'ENSG00000131043', 'ENSG00000232907'}
rs117191084	C	DLGAP4	20	35013080	T	ENSG00000080845
rs146827176	C	MYL9	20	35169916	T	ENSG00000101335
rs4812071	C	RP5-977B1.11	20	35176902	G	ENSG00000259716
rs2076693	C	MYL9	20	35177686	T	ENSG00000101335
rs6071089	C	RP5-977B1.7	20	35183699	T	ENSG00000232907
rs146019768	C	RP5-977B1.11	20	35207934	T	ENSG00000259716
rs529476	A	RP5-977B1.11	20	35212402	G	ENSG00000259716
rs8119377	A	TGIF2	20	35226873	G	ENSG00000118707
rs2232909	C	C20orf24	20	35234192	T	ENSG00000101084
rs150260898	A	RP5-977B1.11	20	35237202	G	ENSG00000259716
rs693361	A	HNRNPA3P2	20	35250673	G	ENSG00000227688
rs6101484	A	HNRNPA3P2	20	35251350	G	ENSG00000227688
rs140429567	C	HNRNPA3P2	20	35252684	T	ENSG00000227688
rs4810266	C	SLA2	20	35255476	T	ENSG00000101082
rs6101640	A	NDRG3	20	35279894	G	ENSG00000101079
rs80236786	A	Y_RNA	20	35298502	C	ENSG00000202255
rs1782474	A	AL132768.1	20	35374390	G	ENSG00000265441
rs6102079	C	DSN1	20	35379741	T	ENSG00000149636
rs2425273	G	DSN1	20	35384389	T	ENSG00000149636
rs78138404	C	DSN1	20	35389108	T	ENSG00000149636
rs1146264	A	SOGA1	20	35489005	G	ENSG00000149639
rs1782497	G	RN7SL156P	20	35497958	T	ENSG00000242509
rs1291111	A	RN7SL156P	20	35499339	G	ENSG00000242509
rs6016641	C	TLDC2	20	35508839	T	ENSG00000101342
rs550875822	A	SAMHD1	20	35541850	G	ENSG00000101347
rs6103024	C	SAMHD1-RBL1	20	35589126	T	{'ENSG00000080839', 'ENSG00000226144', 'ENSG00000231241', 'ENSG00000101347', 'ENSG00000269846'}
rs145412529	C	RPS3AP3	20	35650402	T	ENSG00000231241
rs80133087	C	RBL1	20	35662320	T	ENSG00000080839
rs2425323	C	RPS27AP3	20	35676777	T	ENSG00000226144
rs1780705	A	RBL1	20	35729950	G	ENSG00000269846
rs76897483	G	MROH8	20	35741269	T	ENSG00000101353
rs13041006	A	MROH8	20	35755860	G	ENSG00000101353
rs1291072	A	RP3-343K2.4	20	35795799	G	ENSG00000236159
rs3817884	C	RPN2	20	35856494	T	ENSG00000118705
rs4608	C	RPN2	20	35865054	T	ENSG00000118705
rs190511637	C	GHRH	20	35881031	T	ENSG00000118702
rs7271761	A	GHRH	20	35881981	G	ENSG00000118702
rs117647525	C	GHRH-MANBAL	20	35905395	T	{'ENSG00000101363', 'ENSG00000118702'}
rs16986569	A	MANBAL	20	35940237	G	ENSG00000101363
rs6011973	C	MANBAL-SRC	20	35964198	T	{'ENSG00000197122', 'ENSG00000101363'}
rs17785475	C	SRC	20	36032893	T	ENSG00000197122
rs10854175	C	SRC-RPL7AP14	20	36067242	T	{'ENSG00000197122', 'ENSG00000213979'}
rs78966750	C	SRC-RPL7AP14	20	36068034	T	{'ENSG00000197122', 'ENSG00000213979'}
rs17194885	A	RPL7AP14	20	36068389	C	ENSG00000213979
rs34945400	C	RPL7AP14-BLCAP	20	36086276	T	{'ENSG00000053438', 'ENSG00000166619', 'ENSG00000213979'}
rs146096853	A	BLCAP	20	36124549	G	ENSG00000166619
rs6019103	A	BLCAP	20	36153360	C	ENSG00000166619
rs6019425	C	PPIAP3-GLRXP	20	36193946	T	{'ENSG00000235044', 'ENSG00000228234'}
rs6019648	A	GLRXP	20	36226906	G	ENSG00000228234
rs2144504	C	GLRXP	20	36228622	T	ENSG00000228234
rs6067017	C	GLRXP	20	36235121	T	ENSG00000228234
rs141809714	C	GLRXP-LINC00489	20	36239698	T	{'ENSG00000228234', 'ENSG00000225759'}
rs114274535	A	GLRXP-LINC00489	20	36241034	C	{'ENSG00000228234', 'ENSG00000225759'}
rs6019729	A	GLRXP-LINC00489	20	36242371	G	{'ENSG00000228234', 'ENSG00000225759'}
rs6012636	C	LINC00489	20	36242860	T	ENSG00000225759
rs145690159	C	LINC00489	20	36248273	T	ENSG00000225759
rs6095490	C	LINC00489	20	36249533	T	ENSG00000225759
rs169160	C	LINC00489-RP4-640H8.2	20	36269803	T	{'ENSG00000204117', 'ENSG00000225759'}
rs11700312	C	LINC00489-RP4-640H8.2	20	36286431	T	{'ENSG00000204117', 'ENSG00000225759'}
rs7509215	A	LINC00489-RP4-640H8.2	20	36297542	G	{'ENSG00000204117', 'ENSG00000225759'}
rs117815863	C	RP4-640H8.2	20	36312698	T	ENSG00000204117
rs61587164	A	CTNNBL1	20	36335839	G	ENSG00000132792
rs9679781	A	CTNNBL1	20	36471998	G	ENSG00000132792
rs80001317	C	CTNNBL1-VSTM2L	20	36520715	T	{'ENSG00000132792', 'ENSG00000132821'}
rs1569940	C	VSTM2L	20	36529578	T	ENSG00000132821
rs6126636	A	VSTM2L-RN7SKP185	20	36578778	G	{'ENSG00000199683', 'ENSG00000132821'}
rs13342893	C	VSTM2L-RN7SKP185	20	36594379	T	{'ENSG00000199683', 'ENSG00000132821'}
rs1569906	C	RN7SKP185	20	36599366	T	ENSG00000199683
rs6022152	A	RN7SKP185	20	36605102	G	ENSG00000199683
rs6068478	C	TTI1	20	36632661	T	ENSG00000101407
rs56958903	C	TTI1	20	36636817	T	ENSG00000101407
rs8125997	C	Y_RNA	20	36680501	T	ENSG00000252791
rs116870353	A	Y_RNA	20	36686108	G	ENSG00000252791
rs16987137	A	RPRD1B	20	36704332	G	ENSG00000101413
rs1569907	A	RPRD1B	20	36711934	G	ENSG00000101413
rs2224164	C	RN7SL237P	20	36731554	T	ENSG00000264767
rs6127155	C	RN7SL237P-TGM2	20	36741604	T	{'ENSG00000198959', 'ENSG00000264767'}
rs2229470	C	TGM2	20	36767986	T	ENSG00000198959
rs2284881	A	TGM2	20	36786126	C	ENSG00000198959
rs6098467	C	TGM2-KIAA1755	20	36831290	T	{'ENSG00000198959', 'ENSG00000149633', 'ENSG00000101425'}
rs4811601	C	KIAA1755	20	36849007	T	ENSG00000149633
rs116983056	G	KIAA1755	20	36880899	T	ENSG00000149633
rs6024572	C	CTD-2308N23.2	20	36911960	T	ENSG00000206249
rs5741804	C	BPI	20	36952342	T	ENSG00000101425
rs2232607	A	LBP	20	36993333	G	ENSG00000129988
rs74736010	C	LBP-RP4-564F22.5	20	37012238	T	{'ENSG00000224635', 'ENSG00000129988'}
rs117777953	C	LBP-RP4-564F22.5	20	37014482	T	{'ENSG00000224635', 'ENSG00000129988'}
rs576097968	C	LBP-RP4-564F22.5	20	37019495	T	{'ENSG00000224635', 'ENSG00000129988'}
rs736368	G	LBP-RP4-564F22.5	20	37020978	A	{'ENSG00000224635', 'ENSG00000129988'}
rs6025511	C	RP4-564F22.5	20	37045533	T	ENSG00000224635
rs139033033	C	SNHG17	20	37052644	T	ENSG00000196756
rs180764844	C	SNHG17	20	37053152	T	ENSG00000196756
rs41282826	C	SNORA71B	20	37057418	T	ENSG00000235408
rs73611725	A	SNORA71D	20	37064932	T	ENSG00000200354
rs2864145	A	SNORA71D	20	37066140	G	ENSG00000200354
rs188519470	G	SNORA71D	20	37066967	T	ENSG00000200354
rs138777053	C	SNORA71D	20	37067156	G	ENSG00000200354
rs805531	C	SNHG11	20	37074726	T	ENSG00000174365
rs805532	A	SNHG11	20	37080007	G	ENSG00000174365
rs6025762	A	SNHG11-RALGAPB	20	37084980	C	{'ENSG00000263473', 'ENSG00000199266', 'ENSG00000170471', 'ENSG00000231307', 'ENSG00000174365'}
rs6070443	C	MIR548O2	20	37147601	G	ENSG00000263473
rs6064651	A	RALGAPB	20	37150836	G	ENSG00000170471
rs150546302	C	RPS3P2	20	37167282	T	ENSG00000231307
rs6100336	G	ADIG	20	37219554	T	ENSG00000182035
rs138443269	C	ADIG-ARHGAP40	20	37225170	T	{'ENSG00000124143', 'ENSG00000182035', 'ENSG00000213959'}
rs1569707	A	RP5-1100H13.3	20	37240766	G	ENSG00000213959
rs220517	G	ARHGAP40	20	37282569	T	ENSG00000124143
rs1158857	A	ARHGAP40-SLC32A1	20	37334091	C	{'ENSG00000124143', 'ENSG00000101438', 'ENSG00000213959'}
rs6128836	G	SLC32A1	20	37359073	T	ENSG00000101438
rs2475386	C	SLC32A1-ACTR5	20	37365268	T	{'ENSG00000101438', 'ENSG00000199691', 'ENSG00000101442'}
rs113860678	C	SLC32A1-ACTR5	20	37367837	T	{'ENSG00000101438', 'ENSG00000199691', 'ENSG00000101442'}
rs6092968	C	SLC32A1-ACTR5	20	37369044	T	{'ENSG00000101438', 'ENSG00000199691', 'ENSG00000101442'}
rs78534410	A	ACTR5	20	37382198	C	ENSG00000101442
rs10485651	C	RN7SKP173	20	37394032	T	ENSG00000199691
rs62202475	G	ACTR5	20	37400516	T	ENSG00000101442
rs731459	A	ACTR5-PPP1R16B	20	37419415	G	{'ENSG00000240474', 'ENSG00000199691', 'ENSG00000101445', 'ENSG00000101442'}
rs191840741	C	ACTR5-PPP1R16B	20	37425019	T	{'ENSG00000240474', 'ENSG00000199691', 'ENSG00000101445', 'ENSG00000101442'}
rs77855333	A	ACTR5-PPP1R16B	20	37426562	G	{'ENSG00000240474', 'ENSG00000199691', 'ENSG00000101445', 'ENSG00000101442'}
rs6065094	A	PPP1R16B	20	37453194	G	ENSG00000101445
rs4812319	A	PPP1R16B	20	37482616	G	ENSG00000101445
rs208810	A	RN7SL116P	20	37497399	G	ENSG00000240474
rs79419441	C	RN7SL116P	20	37504487	T	ENSG00000240474
rs16987681	C	FAM83D	20	37560386	T	ENSG00000101447
rs6015992	A	RP4-616B8.4	20	37593295	G	ENSG00000261431
rs148306927	C	DHX35	20	37597470	T	ENSG00000101452
rs6028235	A	NPM1P19	20	37608550	G	ENSG00000223864
rs4812342	A	NPM1P19	20	37608892	T	ENSG00000223864
rs12624682	A	NPM1P19	20	37611595	G	ENSG00000223864
rs2867897	A	DHX35	20	37647605	C	ENSG00000101452
rs12625154	G	DHX35-RP4-705O1.1	20	37775431	T	{'ENSG00000230324', 'ENSG00000223864', 'ENSG00000101452'}
rs209911	C	RP4-705O1.1	20	37838557	G	ENSG00000230324
rs2425381	A	RP4-705O1.1	20	37838740	G	ENSG00000230324
rs6124128	A	RP4-705O1.1-AL121588.1	20	37884312	G	{'ENSG00000230324', 'ENSG00000211534'}
rs7266026	G	AL121588.1	20	37905178	T	ENSG00000211534
rs6129247	C	AL121588.1-ATG3P1	20	37943619	T	{'ENSG00000211534', 'ENSG00000224357'}
rs6129253	A	ATG3P1	20	37952976	T	ENSG00000224357
rs6028397	C	ATG3P1-RN7SL680P	20	37971095	T	{'ENSG00000263943', 'ENSG00000224357'}
rs6071688	C	RN7SL680P	20	37976363	G	ENSG00000263943
rs6129271	C	RN7SL194P	20	37977026	T	ENSG00000241840
rs184059020	C	RN7SL194P	20	37977912	T	ENSG00000241840
rs189820175	A	RN7SL680P	20	37979184	G	ENSG00000263943
rs6101477	C	RN7SL680P	20	37981504	T	ENSG00000263943
rs6028551	C	RN7SL194P-RP5-1031J8.1	20	38242301	T	{'ENSG00000241840', 'ENSG00000229976'}
rs211867	A	RP5-1031J8.1	20	38444538	G	ENSG00000229976
rs16988533	C	RP5-1031J8.1-HSPE1P1	20	38480509	T	{'ENSG00000234878', 'ENSG00000229976'}
rs2180486	A	RP5-1031J8.1-HSPE1P1	20	38481859	G	{'ENSG00000234878', 'ENSG00000229976'}
rs12481388	C	HSPE1P1	20	38561681	T	ENSG00000234878
rs12479923	C	HSPE1P1-RP11-101E14.2	20	38606110	T	{'ENSG00000234878', 'ENSG00000237767'}
rs6101805	C	RP11-101E14.2	20	38634481	T	ENSG00000237767
rs927377	C	RP11-101E14.2	20	38639838	T	ENSG00000237767
rs6028800	A	RP11-101E14.2-RP11-101E14.3	20	38648634	G	{'ENSG00000233415', 'ENSG00000237767'}
rs6071911	C	RP11-101E14.3	20	38675258	T	ENSG00000233415
rs2056919	C	RP11-101E14.3-AL009050.1	20	38708075	T	{'ENSG00000263518', 'ENSG00000233415'}
rs57994087	C	RP11-101E14.3-AL009050.1	20	38725852	T	{'ENSG00000263518', 'ENSG00000233415'}
rs8118759	A	AL009050.1	20	38734450	G	ENSG00000263518
rs62210430	G	AL009050.1	20	38736083	T	ENSG00000263518
rs6101851	C	AL009050.1-RP1-191L6.2	20	38740401	T	{'ENSG00000263518', 'ENSG00000223410'}
rs6129493	A	RP1-191L6.2	20	38746731	G	ENSG00000223410
rs11697014	C	RP1-191L6.2-SNORD112	20	38958338	T	{'ENSG00000252434', 'ENSG00000223410'}
rs3092155	A	SNORD112	20	39041871	G	ENSG00000252434
rs144012859	C	SNORD112	20	39043880	T	ENSG00000252434
rs6102059	C	SNORD112-MAFB	20	39228784	T	{'ENSG00000252434', 'ENSG00000204103'}
rs6029273	A	MAFB	20	39313690	G	ENSG00000204103
rs3091728	G	RP4-644L1.2	20	39328263	T	ENSG00000229771
rs6029350	A	RP4-644L1.2-RNA5SP484	20	39443361	G	{'ENSG00000229771', 'ENSG00000238908'}
rs11699092	A	RNA5SP484	20	39484687	C	ENSG00000238908
rs6102221	A	RNA5SP484-RNU2-52P	20	39559581	G	{'ENSG00000222612', 'ENSG00000238908'}
rs114782271	C	RNU2-52P	20	39649924	T	ENSG00000222612
rs6072247	C	RNU2-52P	20	39651892	G	ENSG00000222612
rs6129742	C	TOP1	20	39682977	T	ENSG00000198900
rs6102287	A	TOP1	20	39744650	G	ENSG00000198900
rs6072280	C	RP1-1J6.2	20	39759442	T	ENSG00000226648
rs13037246	A	RP1-1J6.2	20	39768492	G	ENSG00000226648
rs34454281	C	PLCG1	20	39791741	T	ENSG00000124181
rs6072299	A	RP3-511B24.6	20	39806772	G	ENSG00000272029
rs80019231	C	RPL23AP81	20	39821135	T	ENSG00000242748
rs79163309	A	RPL23AP81	20	39821753	C	ENSG00000242748
rs6129766	C	RPL23AP81	20	39821898	T	ENSG00000242748
rs2235367	A	RP3-511B24.5	20	39830122	G	ENSG00000272407
rs41277006	C	ZHX3	20	39831546	T	ENSG00000174306
rs6129802	C	RN7SL615P	20	39920014	T	ENSG00000263989
rs141057741	G	RN7SL615P	20	39920296	T	ENSG00000263989
rs12480752	G	ZHX3	20	39929326	T	ENSG00000174306
rs6029627	A	ZHX3-RP3-450M14.1	20	39953234	G	{'ENSG00000272029', 'ENSG00000174306', 'ENSG00000263989', 'ENSG00000242748', 'ENSG00000235102', 'ENSG00000272407'}
rs17273507	A	ZHX3-RP3-450M14.1	20	39954245	G	{'ENSG00000272029', 'ENSG00000174306', 'ENSG00000263989', 'ENSG00000242748', 'ENSG00000235102', 'ENSG00000272407'}
rs6016547	A	RP3-450M14.1	20	39962991	C	ENSG00000235102
rs141578154	C	LPIN3	20	39978452	T	ENSG00000132793
rs7269761	C	LPIN3	20	39982743	T	ENSG00000132793
rs6072353	C	EMILIN3	20	39998520	T	ENSG00000183798
rs2425462	C	EMILIN3-RP4-620E11.5	20	40004536	T	{'ENSG00000183798', 'ENSG00000229398'}
rs6065342	A	EMILIN3-RP4-620E11.5	20	40005670	G	{'ENSG00000183798', 'ENSG00000229398'}
rs7275102	A	RP4-620E11.5	20	40011753	G	ENSG00000229398
rs4810317	C	RP4-620E11.5-CHD6	20	40023046	T	{'ENSG00000124177', 'ENSG00000235088', 'ENSG00000229398', 'ENSG00000232493'}
rs6072381	C	RP4-620E11.4	20	40093844	T	ENSG00000235088
rs140510605	C	CHD6	20	40161684	T	ENSG00000124177
rs138518310	C	RPL12P11	20	40174296	T	ENSG00000232493
rs6072417	C	RPL12P11	20	40179920	T	ENSG00000232493
rs76837504	A	CHD6	20	40195230	C	ENSG00000124177
rs148106575	C	CHD6	20	40212060	T	ENSG00000124177
rs4141738	C	CHD6-RNU6-1018P	20	40272376	T	{'ENSG00000124177', 'ENSG00000252386', 'ENSG00000235088', 'ENSG00000232493'}
rs17210039	A	RNU6-1018P	20	40309230	G	ENSG00000252386
rs150468543	C	RNU6-1018P	20	40314938	T	ENSG00000252386
rs78268595	C	RNU6-1018P-Y_RNA	20	40320503	T	{'ENSG00000199287', 'ENSG00000252386'}
rs6124376	C	Y_RNA	20	40327403	T	ENSG00000199287
rs143576314	C	Y_RNA	20	40330017	T	ENSG00000199287
rs75110890	C	Y_RNA-SNORA26	20	40334493	T	{'ENSG00000212224', 'ENSG00000199287'}
rs6129911	A	Y_RNA-SNORA26	20	40335268	G	{'ENSG00000212224', 'ENSG00000199287'}
rs113215618	C	SNORA26	20	40342555	T	ENSG00000212224
rs16986007	C	SNORA26	20	40342737	T	ENSG00000212224
rs111565346	C	SNORA26	20	40345108	T	ENSG00000212224
rs112327933	C	SNORA26	20	40345717	T	ENSG00000212224
rs8122523	C	SNORA26-RP5-1121H13.4	20	40359654	T	{'ENSG00000228959', 'ENSG00000212224', 'ENSG00000223651', 'ENSG00000225458'}
rs183150640	A	RP5-1121H13.1	20	40623103	C	ENSG00000223651
rs77919546	A	RP5-1121H13.1	20	40632629	G	ENSG00000223651
rs6065422	A	RP5-1121H13.4	20	40643685	G	ENSG00000225458
rs6513759	A	RP5-1121H13.3	20	40647308	G	ENSG00000228959
rs6030141	A	PTPRT	20	40959133	G	ENSG00000196090
rs6102943	C	RP4-730D4.1	20	41239845	T	ENSG00000229892
rs2425528	A	RP1-232N11.2	20	41320224	G	ENSG00000229042
rs6072917	C	RP4-753D4.2	20	41604393	T	ENSG00000227599
rs12480215	C	RN7SKP100	20	41691250	T	ENSG00000223190
rs926288	A	RP1-269M15.3	20	41814164	G	ENSG00000233508
rs4812691	A	RP1-269M15.3-RN7SL666P	20	41842716	G	{'ENSG00000240639', 'ENSG00000233508'}
rs75945142	C	RN7SL666P	20	41850477	G	ENSG00000240639
rs6016989	C	RN7SL666P	20	41854187	T	ENSG00000240639
rs6103195	A	PPIAP21	20	41854428	G	ENSG00000226038
rs6103196	C	PPIAP21	20	41856121	T	ENSG00000226038
rs4810379	A	PPIAP21	20	41862171	G	ENSG00000226038
rs148420375	C	PPIAP21-SCARNA15	20	41905679	T	{'ENSG00000226038', 'ENSG00000252193'}
rs6130336	C	SCARNA15	20	41929142	T	ENSG00000252193
rs10485700	C	SCARNA15	20	41930374	A	ENSG00000252193
rs2049941	C	SCARNA15	20	41935143	T	ENSG00000252193
rs138702520	C	SCARNA15-RP5-862K6.4	20	41948290	T	{'ENSG00000237555', 'ENSG00000252193'}
rs6017023	A	SCARNA15-RP5-862K6.4	20	42001418	C	{'ENSG00000237555', 'ENSG00000252193'}
rs6103267	A	RP5-862K6.4	20	42012681	G	ENSG00000237555
rs6017031	A	RP5-862K6.4-RNU6-743P	20	42026669	G	{'ENSG00000201021', 'ENSG00000237555'}
rs117095103	C	RNU6-743P	20	42034797	T	ENSG00000201021
rs6103300	C	RNU6-743P	20	42036573	T	ENSG00000201021
rs6017055	A	RNU6-743P-EIF4EBP2P1	20	42044344	G	{'ENSG00000201021', 'ENSG00000233711'}
rs73099874	A	EIF4EBP2P1	20	42055341	G	ENSG00000233711
rs6103312	C	EIF4EBP2P1	20	42055459	T	ENSG00000233711
rs13045042	A	EIF4EBP2P1-Y_RNA	20	42058688	C	{'ENSG00000206998', 'ENSG00000233711'}
rs73099900	A	EIF4EBP2P1-Y_RNA	20	42059165	C	{'ENSG00000206998', 'ENSG00000233711'}
rs118124086	G	Y_RNA	20	42075935	T	ENSG00000206998
rs11086876	A	Y_RNA	20	42077828	G	ENSG00000206998
rs114221795	C	SRSF6	20	42086724	T	ENSG00000124193
rs8124813	A	RNU6-1251P	20	42105481	G	ENSG00000201372
rs8117881	C	RNU6-1251P-L3MBTL1	20	42110718	T	{'ENSG00000234271', 'ENSG00000185513', 'ENSG00000201372', 'ENSG00000226143'}
rs145308329	C	L3MBTL1	20	42143694	T	ENSG00000185513
rs6130403	A	RP1-138B7.4	20	42149714	G	ENSG00000234271
rs67276262	A	RP1-138B7.4	20	42151312	G	ENSG00000234271
rs149448132	C	RP1-138B7.5	20	42176039	T	ENSG00000226143
rs145347350	C	RP1-138B7.5	20	42181949	T	ENSG00000226143
rs2867726	C	RP1-138B7.5	20	42182172	T	ENSG00000226143
rs150124232	C	RP1-138B7.5	20	42182599	T	ENSG00000226143
rs4560183	A	SGK2	20	42212613	T	ENSG00000101049
rs6030979	G	IFT52	20	42231832	T	ENSG00000101052
rs826962	C	RPL27AP	20	42279727	T	ENSG00000215467
rs6017134	G	RPL27AP	20	42285456	T	ENSG00000215467
rs115036390	C	MYBL2	20	42343061	T	ENSG00000101057
rs3091249	C	GTSF1L	20	42355753	T	ENSG00000124196
rs113344510	C	GTSF1L-RNU6-639P	20	42382821	T	{'ENSG00000124196', 'ENSG00000206801'}
rs139094083	A	GTSF1L-RNU6-639P	20	42419648	G	{'ENSG00000124196', 'ENSG00000206801'}
rs118155419	A	RNU6-639P	20	42420653	G	ENSG00000206801
rs62224679	A	RNU6-639P	20	42421149	T	ENSG00000206801
rs73287449	A	RNU6-639P-RP5-1030M6.3	20	42457239	G	{'ENSG00000233277', 'ENSG00000206801'}
rs6031165	A	RNU6-639P-RP5-1030M6.3	20	42471484	C	{'ENSG00000233277', 'ENSG00000206801'}
rs11696193	A	RP5-1030M6.3	20	42525490	G	ENSG00000233277
rs143659867	C	RP5-1030M6.3	20	42526339	T	ENSG00000233277
rs6130478	A	RP5-1030M6.3-TOX2	20	42533655	G	{'ENSG00000124191', 'ENSG00000241229', 'ENSG00000233277'}
rs6103520	G	TOX2	20	42562360	T	ENSG00000124191
rs4437026	C	RN7SL443P	20	42640504	T	ENSG00000241229
rs575784850	C	TOX2	20	42673821	T	ENSG00000124191
rs6073311	C	TOX2-JPH2	20	42706622	T	{'ENSG00000124191', 'ENSG00000241229', 'ENSG00000149596'}
rs62204351	A	TOX2-JPH2	20	42713113	G	{'ENSG00000124191', 'ENSG00000241229', 'ENSG00000149596'}
rs6103624	C	TOX2-JPH2	20	42727275	T	{'ENSG00000124191', 'ENSG00000241229', 'ENSG00000149596'}
rs2057028	A	JPH2	20	42750661	C	ENSG00000149596
rs2232286	A	OSER1-AS1	20	42835757	G	ENSG00000223891
rs6031456	A	OSER1	20	42840019	G	ENSG00000132823
rs572469585	C	OSER1-AS1-GDAP1L1	20	42861003	G	{'ENSG00000223891', 'ENSG00000124194'}
rs34155184	A	OSER1-AS1-GDAP1L1	20	42862090	G	{'ENSG00000223891', 'ENSG00000124194'}
rs73107720	C	OSER1-AS1-GDAP1L1	20	42865374	T	{'ENSG00000223891', 'ENSG00000124194'}
rs76811102	C	GDAP1L1	20	42905415	T	ENSG00000124194
rs1884609	C	GDAP1L1-FITM2	20	42922128	T	{'ENSG00000124194', 'ENSG00000197296'}
rs6031503	A	GDAP1L1-FITM2	20	42924921	G	{'ENSG00000124194', 'ENSG00000197296'}
rs73613473	C	FITM2	20	42936562	T	ENSG00000197296
rs12625067	C	FITM2	20	42944024	T	ENSG00000197296
rs6073410	C	FITM2-R3HDML	20	42953115	T	{'ENSG00000226812', 'ENSG00000201363', 'ENSG00000197296', 'ENSG00000101074'}
rs2868093	C	R3HDML	20	42963798	T	ENSG00000101074
rs3761184	A	Y_RNA	20	42969798	G	ENSG00000201363
rs6031544	C	RP5-881L22.5	20	42982347	T	ENSG00000226812
rs148318607	G	RP5-881L22.5	20	42984169	T	ENSG00000226812
rs4810426	C	HNF4A-AS1	20	43001721	T	ENSG00000229005
rs2425637	G	RP5-881L22.6	20	43024049	T	ENSG00000233376
rs6093978	C	MIR3646	20	43041591	T	ENSG00000266151
rs1800961	C	HNF4A	20	43042364	T	ENSG00000101076
rs6031598	G	AL132772.1	20	43056149	T	ENSG00000265893
rs138683424	C	RP5-1013A22.5-RP5-1013A22.2	20	43071011	T	{'ENSG00000237907', 'ENSG00000273283'}
rs1321826	A	RP5-1013A22.2	20	43074372	C	ENSG00000237907
rs8125812	G	RP5-1013A22.2	20	43081651	T	ENSG00000237907
rs76741090	C	C20orf62	20	43083784	T	ENSG00000168746
rs8126185	G	TTPAL	20	43106457	T	ENSG00000124120
rs6031627	C	TTPAL	20	43113930	T	ENSG00000124120
rs6031638	C	SERINC3	20	43136923	T	ENSG00000132824
rs17829335	C	PKIG	20	43208350	T	ENSG00000168734
rs76418401	A	Z97053.1	20	43233080	C	ENSG00000269605
rs11696357	A	Z97053.1	20	43233649	G	ENSG00000269605
rs7266968	G	ADA	20	43245129	T	ENSG00000196839
rs6103806	C	RP11-445H22.3	20	43286176	T	ENSG00000132832
rs6130672	G	RP11-445H22.3	20	43325684	T	ENSG00000132832
rs6094023	A	RP11-445H22.4	20	43336220	G	ENSG00000244558
rs6073532	C	WISP2	20	43359813	T	ENSG00000064205
rs1111032	A	KCNK15	20	43378770	G	ENSG00000124249
rs6103863	C	RIMS4	20	43419606	T	ENSG00000101098
rs11697169	C	RIMS4-RN7SL31P	20	43447541	T	{'ENSG00000101098', 'ENSG00000263911'}
rs6094045	C	RIMS4-RN7SL31P	20	43479917	T	{'ENSG00000101098', 'ENSG00000263911'}
rs11086945	A	RN7SL31P	20	43504665	G	ENSG00000263911
rs3092149	A	RN7SL31P	20	43507828	G	ENSG00000263911
rs2425672	A	YWHAB	20	43526137	G	ENSG00000166913
rs2425687	A	PABPC1L	20	43551278	C	ENSG00000101104
rs7269796	C	TOMM34	20	43580999	T	ENSG00000025772
rs186485872	C	TOMM34	20	43589535	T	ENSG00000025772
rs927000	C	STK4-AS1	20	43598705	T	ENSG00000227477
rs117802554	C	STK4-AS1	20	43599043	T	ENSG00000227477
rs13043430	C	Y_RNA	20	43630615	T	ENSG00000252021
rs188281026	A	STK4	20	43701576	G	ENSG00000101109
rs6031980	A	STK4-KCNS1	20	43714384	G	{'ENSG00000124134', 'ENSG00000252021', 'ENSG00000101109'}
rs11906376	A	KCNS1	20	43730843	G	ENSG00000124134
rs6104014	C	WFDC5	20	43740693	T	ENSG00000175121
rs1573699	A	WFDC12	20	43751660	G	ENSG00000168703
rs62206434	A	WFDC12	20	43753321	C	ENSG00000168703
rs2143943	G	WFDC12-PI3	20	43766067	T	{'ENSG00000124102', 'ENSG00000168703'}
rs16989769	C	WFDC12-PI3	20	43780475	T	{'ENSG00000124102', 'ENSG00000168703'}
rs150839553	C	PI3	20	43806494	T	ENSG00000124102
rs73907830	C	PI3-SEMG1	20	43810674	T	{'ENSG00000124102', 'ENSG00000124233'}
rs74855888	C	PI3-SEMG1	20	43818594	T	{'ENSG00000124102', 'ENSG00000124233'}
rs6073675	G	PI3-SEMG1	20	43830368	T	{'ENSG00000124102', 'ENSG00000124233'}
rs6032055	C	SEMG1	20	43833336	T	ENSG00000124233
rs2233887	G	SEMG1	20	43837053	T	ENSG00000124233
rs188509892	C	SEMG1-SEMG2	20	43844573	G	{'ENSG00000124157', 'ENSG00000124233'}
rs2233903	C	SEMG2	20	43851108	T	ENSG00000124157
rs6017519	C	RP1-300I2.3	20	43854677	T	ENSG00000233352
rs77745902	C	RP1-300I2.3	20	43854698	T	ENSG00000233352
rs781069235	C	RP1-300I2.2	20	43864290	T	ENSG00000243995
rs6017525	A	RP1-300I2.2-SLPI	20	43871071	G	{'ENSG00000243995', 'ENSG00000124107'}
rs73114746	C	RP1-300I2.2-SLPI	20	43873729	T	{'ENSG00000243995', 'ENSG00000124107'}
rs6032073	A	SLPI	20	43881630	G	ENSG00000124107
rs991049	A	SLPI-MATN4	20	43898139	G	{'ENSG00000124107', 'ENSG00000124159', 'ENSG00000124232'}
rs761367	C	SLPI-MATN4	20	43913317	T	{'ENSG00000124107', 'ENSG00000124159', 'ENSG00000124232'}
rs12479997	A	MATN4	20	43917747	G	ENSG00000124159
rs192697513	C	RBPJL	20	43934002	T	ENSG00000124232
rs11698812	A	RBPJL	20	43948221	C	ENSG00000124232
rs2070640	A	SDC4	20	43958786	C	ENSG00000124145
rs73120618	A	SDC4-SYS1	20	43982216	C	{'ENSG00000254806', 'ENSG00000124145', 'ENSG00000204070', 'ENSG00000124251'}
rs7272717	C	SDC4-SYS1	20	43983823	T	{'ENSG00000254806', 'ENSG00000124145', 'ENSG00000204070', 'ENSG00000124251'}
rs2664583	C	SYS1	20	43996132	T	ENSG00000204070
rs2249728	A	SYS1	20	44006601	G	ENSG00000204070
rs2252731	A	TP53TG5	20	44008137	G	ENSG00000124251
rs2263761	A	RP3-453C12.8	20	44012451	G	ENSG00000232880
rs2256952	C	RP3-453C12.8	20	44019807	T	ENSG00000232880
rs1127497	A	SYS1-DBNDD2	20	44038574	G	ENSG00000254806
rs528015723	A	PIGT	20	44059517	G	ENSG00000124155
rs75293777	C	PIGT-AL031663.2	20	44062258	T	{'ENSG00000269549', 'ENSG00000234011', 'ENSG00000124155'}
rs6032198	C	AL031663.2	20	44075848	T	ENSG00000269549
rs116131824	C	AL031663.2-AL031663.1	20	44089659	T	{'ENSG00000269549', 'ENSG00000101443', 'ENSG00000268111', 'ENSG00000234011'}
rs7272571	A	AL031663.1	20	44092753	G	ENSG00000268111
rs1997745	A	WFDC2	20	44099337	C	ENSG00000101443
rs182215763	C	RP3-461P17.9	20	44115185	T	ENSG00000237464
rs11696501	A	RPL5P2	20	44124523	G	ENSG00000237068
rs6032245	A	RPL5P2-SPINT3	20	44125599	G	{'ENSG00000101446', 'ENSG00000237068'}
rs16990288	C	SPINT3	20	44141411	T	ENSG00000101446
rs117040924	C	SPINT3-WFDC6	20	44151551	T	{'ENSG00000243543', 'ENSG00000249139', 'ENSG00000101448', 'ENSG00000232135', 'ENSG00000101446'}
rs41304411	G	WFDC6	20	44163825	T	ENSG00000243543
rs80040895	G	WFDC6	20	44163916	T	ENSG00000243543
rs6094159	C	RP3-461P17.6	20	44164091	T	ENSG00000232135
rs188835906	A	HSPD1P21	20	44173538	G	ENSG00000229900
rs2227290	G	EPPIN	20	44176142	T	ENSG00000101448
rs988463	A	EPPIN	20	44178972	G	ENSG00000101448
rs2272955	A	WFDC8	20	44184498	G	ENSG00000158901
rs6104219	A	RNA5SP485	20	44186645	C	ENSG00000201923
rs6065834	A	CCNB1IP1P2	20	44194673	C	ENSG00000230860
rs6032360	C	WFDC8-WFDC9	20	44219189	T	{'ENSG00000230860', 'ENSG00000180205', 'ENSG00000180305', 'ENSG00000158901', 'ENSG00000201923'}
rs6032373	G	WFDC9	20	44231598	T	ENSG00000180205
rs1601720	C	WFDC9	20	44232288	T	ENSG00000180205
rs2220334	G	WFDC9	20	44234781	T	ENSG00000180205
rs2200588	C	WFDC9	20	44235043	T	ENSG00000180205
rs531878255	C	WFDC10A	20	44254544	T	ENSG00000180305
rs185961910	A	WFDC10A	20	44256940	G	ENSG00000180305
rs1487322	G	WFDC10A	20	44259673	T	ENSG00000180305
rs2425732	A	RPS2P7	20	44270415	G	ENSG00000235508
rs2425734	C	RPS2P7	20	44272944	T	ENSG00000235508
rs6065851	C	WFDC11	20	44279034	T	ENSG00000180083
rs2868312	A	WFDC11	20	44279768	G	ENSG00000180083
rs6073841	C	WFDC11	20	44290421	T	ENSG00000180083
rs146055414	A	WFDC11	20	44300762	G	ENSG00000180083
rs6032425	C	WFDC11-WFDC10B	20	44307909	T	{'ENSG00000168634', 'ENSG00000182931', 'ENSG00000180083'}
rs11086974	A	WFDC10B	20	44311598	G	ENSG00000182931
rs66480369	C	WFDC10B	20	44322500	T	ENSG00000182931
rs68074252	A	WFDC10B	20	44324215	G	ENSG00000182931
rs67297650	A	WFDC13	20	44326104	G	ENSG00000168634
rs116913462	C	WFDC13	20	44326135	T	ENSG00000168634
rs67705533	C	WFDC13	20	44330128	T	ENSG00000168634
rs980984	A	MIR3617	20	44333052	G	ENSG00000266071
rs1386504	A	SPINT4	20	44351515	C	ENSG00000149651
rs186986547	C	SPINT4	20	44355018	T	ENSG00000149651
rs6073875	C	SPINT4-HNRNPA1P3	20	44362247	T	{'ENSG00000226188', 'ENSG00000149651'}
rs201263126	A	SPINT4-HNRNPA1P3	20	44367788	G	{'ENSG00000226188', 'ENSG00000149651'}
rs462145	A	HNRNPA1P3	20	44378211	G	ENSG00000226188
rs6130919	A	SPINT5P	20	44380847	T	ENSG00000168630
rs138320493	A	WFDC3	20	44394764	G	ENSG00000124116
rs17365711	C	WFDC3	20	44395664	T	ENSG00000124116
rs16990761	A	RNU6ATAC38P	20	44408428	G	ENSG00000221046
rs66701110	C	DNTTIP1	20	44434212	T	ENSG00000101457
rs77907903	A	UBE2C	20	44438536	G	ENSG00000175063
rs11537645	C	UBE2C	20	44441403	G	ENSG00000175063
rs59370923	C	TNNC2	20	44456634	T	ENSG00000101470
rs117728211	C	TNNC2	20	44460740	T	ENSG00000101470
rs1057275	C	SNX21	20	44471276	T	ENSG00000124104
rs146800819	C	ACOT8	20	44471683	T	ENSG00000101473
rs73124802	C	ZSWIM3	20	44491687	T	ENSG00000132801
rs6130954	A	ZSWIM3	20	44496029	C	ENSG00000132801
rs11086984	C	ZSWIM1	20	44511627	T	ENSG00000168612
rs4608591	C	NEURL2	20	44523782	T	ENSG00000124257
rs77361881	G	RP3-337O18.9	20	44526619	T	ENSG00000271984
rs1736493	A	CTSA	20	44530634	G	ENSG00000064601
rs435306	G	PLTP	20	44538484	T	ENSG00000100979
rs2868346	C	PLTP-PCIF1	20	44547970	T	{'ENSG00000100979', 'ENSG00000100982'}
rs6130969	G	PLTP-PCIF1	20	44549022	T	{'ENSG00000100979', 'ENSG00000100982'}
rs1057208	C	PCIF1	20	44563007	T	ENSG00000100982
rs6073966	C	PCIF1	20	44570192	T	ENSG00000100982
rs2297194	A	ZNF335	20	44573716	G	ENSG00000198026
rs6104410	A	FTLP1	20	44607601	G	ENSG00000235525
rs1888235	C	FTLP1-MMP9	20	44623967	T	{'ENSG00000235525', 'ENSG00000203346', 'ENSG00000100985', 'ENSG00000204044'}
rs41529445	C	MMP9	20	44639905	T	ENSG00000100985
rs3918261	A	AL162458.1	20	44643592	G	ENSG00000203346
rs62215576	C	RP11-465L10.10	20	44652397	T	ENSG00000204044
rs13037326	C	SLC12A5	20	44692598	T	ENSG00000124140
rs6065921	A	NCOA5	20	44714510	G	ENSG00000124160
rs6074019	C	RPL13P2	20	44729897	T	ENSG00000213820
rs76926652	C	RPL13P2	20	44730817	T	ENSG00000213820
rs6065926	A	RPL13P2-CD40	20	44735854	G	{'ENSG00000213820', 'ENSG00000101017'}
rs6032666	C	CD40	20	44745945	T	ENSG00000101017
rs6074032	G	CD40	20	44763320	T	ENSG00000101017
rs1883835	A	CD40-RP5-998H6.2	20	44773987	G	{'ENSG00000229957', 'ENSG00000101017'}
rs6065935	C	RP5-998H6.2	20	44792511	G	ENSG00000229957
rs881715	A	RP5-998H6.2	20	44793740	G	ENSG00000229957
rs1321000	A	RP5-998H6.2	20	44801026	G	ENSG00000229957
rs11087001	C	CDH22	20	44821776	T	ENSG00000149654
rs117340525	C	CDH22-SLC35C2	20	44967268	T	{'ENSG00000080189', 'ENSG00000149654'}
rs11696282	A	SLC35C2	20	44992635	C	ENSG00000080189
rs2297056	A	SLC35C2	20	44996450	G	ENSG00000080189
rs79933514	C	ZNF663P	20	45047164	T	ENSG00000215452
rs279735	G	ELMO2	20	45065077	T	ENSG00000062598
rs456399	A	ZNF663P	20	45088639	G	ENSG00000215452
rs452442	C	MKRN7P-ZNF840	20	45102533	T	{'ENSG00000225849', 'ENSG00000184617'}
rs6017878	C	ZNF840	20	45115864	T	ENSG00000184617
rs141237971	C	ZNF840	20	45124570	T	ENSG00000184617
rs6065998	A	ZNF334	20	45127235	G	ENSG00000198185
rs7263955	C	ZNF334	20	45129516	T	ENSG00000198185
rs2780231	C	ZNF334	20	45136444	T	ENSG00000198185
rs11086175	C	ZNF334	20	45137362	T	ENSG00000198185
rs847104	A	ZNF334-OCSTAMP	20	45151273	G	{'ENSG00000149635', 'ENSG00000198185'}
rs202380	C	OCSTAMP	20	45165858	T	ENSG00000149635
rs2694899	C	SLC13A3	20	45297440	T	ENSG00000158296
rs34983477	C	TP53RK	20	45315786	T	ENSG00000172315
rs6017989	A	RP1-28H20.3-SLC2A10	20	45329847	C	{'ENSG00000271784', 'ENSG00000197496'}
rs146207725	C	SLC2A10	20	45345071	T	ENSG00000197496
rs3091822	C	SLC2A10	20	45359040	T	ENSG00000197496
rs138307679	C	SLC2A10	20	45367469	T	ENSG00000197496
rs11697363	A	SLC2A10-AL031055.1	20	45395536	T	{'ENSG00000266136', 'ENSG00000197496'}
rs947079	A	SLC2A10-AL031055.1	20	45431465	G	{'ENSG00000266136', 'ENSG00000197496'}
rs4810559	C	AL031055.1	20	45437842	T	ENSG00000266136
rs6094486	C	AL031055.1	20	45438989	T	ENSG00000266136
rs7347487	A	AL031055.1	20	45439421	G	ENSG00000266136
rs4810560	G	AL031055.1	20	45440598	T	ENSG00000266136
rs991339	A	AL031055.1-RN7SKP33	20	45476574	G	{'ENSG00000222874', 'ENSG00000266136'}
rs3092511	A	RN7SKP33	20	45492380	G	ENSG00000222874
rs13044449	A	RP11-323C15.1	20	45493855	G	ENSG00000235922
rs8118645	G	RP11-323C15.1	20	45496504	T	ENSG00000235922
rs10427414	C	RP11-323C15.1-EYA2	20	45499234	T	{'ENSG00000264901', 'ENSG00000226769', 'ENSG00000235922', 'ENSG00000215450', 'ENSG00000239783', 'ENSG00000064655', 'ENSG00000236028'}
rs16991996	A	RP11-323C15.1-EYA2	20	45501117	G	{'ENSG00000264901', 'ENSG00000226769', 'ENSG00000235922', 'ENSG00000215450', 'ENSG00000239783', 'ENSG00000064655', 'ENSG00000236028'}
rs6018135	C	RP11-323C15.1-EYA2	20	45513745	T	{'ENSG00000264901', 'ENSG00000226769', 'ENSG00000235922', 'ENSG00000215450', 'ENSG00000239783', 'ENSG00000064655', 'ENSG00000236028'}
rs6124885	A	RP11-323C15.2	20	45534053	G	ENSG00000236028
rs6063046	A	EYA2	20	45596378	G	ENSG00000064655
rs112207256	C	GAPDHP54	20	45621567	T	ENSG00000226769
rs12480971	C	RP5-1050K3.3	20	45697196	T	ENSG00000239783
rs6018311	A	RP5-890O15.3	20	45792634	G	ENSG00000215450
rs28410109	C	RP5-890O15.3	20	45793649	T	ENSG00000215450
rs3092400	G	MIR3616	20	45797639	A	ENSG00000264901
rs6094627	A	EYA2-ZMYND8	20	45829735	G	{'ENSG00000263770', 'ENSG00000264901', 'ENSG00000226769', 'ENSG00000273451', 'ENSG00000215450', 'ENSG00000239783', 'ENSG00000064655', 'ENSG00000267882', 'ENSG00000265532', 'ENSG00000101040', 'ENSG00000231119', 'ENSG00000236028'}
rs6124985	C	ZMYND8	20	45892539	T	ENSG00000101040
rs6018406	A	RN7SL243P	20	45941326	C	ENSG00000265532
rs7265861	C	AL031666.1	20	45945190	T	ENSG00000263770
rs6094661	C	AL031666.2	20	45954292	T	ENSG00000267882
rs181093384	A	RP4-569M23.4	20	45978308	G	ENSG00000273451
rs910666	A	ZMYND8-RP1-148H17.1	20	46000938	G	{'ENSG00000263770', 'ENSG00000273451', 'ENSG00000267882', 'ENSG00000265532', 'ENSG00000101040', 'ENSG00000231119', 'ENSG00000224565'}
rs538437212	C	ZMYND8-RP1-148H17.1	20	46003728	T	{'ENSG00000263770', 'ENSG00000273451', 'ENSG00000267882', 'ENSG00000265532', 'ENSG00000101040', 'ENSG00000231119', 'ENSG00000224565'}
rs6018471	C	RP1-148H17.1	20	46046009	T	ENSG00000224565
rs62203090	C	RP1-148H17.1-RPL35AP	20	46072760	T	{'ENSG00000234075', 'ENSG00000224565'}
rs6018495	A	RPL35AP	20	46104615	C	ENSG00000234075
rs6094715	A	RPL35AP	20	46106693	G	ENSG00000234075
rs6094716	A	RPL35AP	20	46108141	G	ENSG00000234075
rs34675090	C	RNU6-497P	20	46114517	T	ENSG00000202186
rs2868804	G	RNU6-563P	20	46121356	T	ENSG00000201742
rs6066361	C	RNU6-563P	20	46125241	T	ENSG00000201742
rs143854777	C	AL021394.1	20	46199075	T	ENSG00000221294
rs6125048	G	NCOA3	20	46208605	T	ENSG00000124151
rs72645251	A	RP5-1049G16.4	20	46256255	C	ENSG00000229853
rs11906661	C	CTD-2653D5.1	20	46305112	T	ENSG00000255438
rs6125099	C	SULF2	20	46376468	G	ENSG00000196562
rs6018690	C	SULF2-RNU7-173P	20	46422813	T	{'ENSG00000255438', 'ENSG00000238950', 'ENSG00000196562'}
rs111979487	A	RNU7-173P	20	46451907	G	ENSG00000238950
rs6066487	A	RNU7-173P	20	46452274	G	ENSG00000238950
rs6012279	A	RNU7-173P	20	46454042	G	ENSG00000238950
rs6094887	C	RNU7-173P-SRMP1	20	46483109	T	{'ENSG00000215448', 'ENSG00000238950'}
rs3810529	C	SRMP1	20	46488862	T	ENSG00000215448
rs6094895	C	SRMP1-RNA5SP486	20	46495123	T	{'ENSG00000215448', 'ENSG00000251770'}
rs145871072	C	RNA5SP486	20	46503067	T	ENSG00000251770
rs6012288	A	RNA5SP486	20	46504692	G	ENSG00000251770
rs3092802	G	RNA5SP486-RNU7-92P	20	46508873	T	{'ENSG00000251770', 'ENSG00000238785'}
rs6066520	A	RNA5SP486-RNU7-92P	20	46510687	G	{'ENSG00000251770', 'ENSG00000238785'}
rs916351	A	RNU7-92P	20	46538010	G	ENSG00000238785
rs2426045	C	RNU7-92P-RP11-347D21.1	20	46563996	T	{'ENSG00000234967', 'ENSG00000238785'}
rs6066563	A	RP11-347D21.1	20	46578719	G	ENSG00000234967
rs6125187	A	RP11-347D21.2	20	46582571	G	ENSG00000228503
rs79263461	C	RP11-347D21.2	20	46582685	T	ENSG00000228503
rs117604881	C	RP11-347D21.2	20	46588057	T	ENSG00000228503
rs6018825	C	RP11-347D21.2-RP11-347D21.3	20	46594660	T	{'ENSG00000229522', 'ENSG00000237423', 'ENSG00000228503'}
rs146606937	C	RP11-347D21.2-RP11-347D21.3	20	46598013	T	{'ENSG00000229522', 'ENSG00000237423', 'ENSG00000228503'}
rs6012311	A	RP11-347D21.4	20	46617026	C	ENSG00000229522
rs8116809	C	RP11-347D21.3-SNORD36	20	46627545	T	{'ENSG00000229522', 'ENSG00000237423', 'ENSG00000252227'}
rs6063203	C	RP11-347D21.3-SNORD36	20	46684516	G	{'ENSG00000229522', 'ENSG00000237423', 'ENSG00000252227'}
rs6063205	C	RP11-347D21.3-SNORD36	20	46700982	T	{'ENSG00000229522', 'ENSG00000237423', 'ENSG00000252227'}
rs927478	A	SNORD36	20	46761590	G	ENSG00000252227
rs6018938	A	SNORD36	20	46762103	G	ENSG00000252227
rs6066637	C	SNORD36	20	46764285	T	ENSG00000252227
rs6094985	C	SNORD36	20	46767534	T	ENSG00000252227
rs4369922	A	SNORD36-LINC00494	20	46854350	G	{'ENSG00000235621', 'ENSG00000252227'}
rs401976	C	SNORD36-LINC00494	20	46924866	T	{'ENSG00000235621', 'ENSG00000252227'}
rs8118595	C	LINC00494	20	46988049	T	ENSG00000235621
rs749044	C	LINC00494	20	46995730	T	ENSG00000235621
rs35367410	A	LINC00494	20	46997465	G	ENSG00000235621
rs6066716	C	LINC00494-RP1-66N13.1	20	47004681	G	{'ENSG00000235621', 'ENSG00000236874'}
rs11696918	C	LINC00494-RP1-66N13.1	20	47006087	T	{'ENSG00000235621', 'ENSG00000236874'}
rs6095091	C	RP1-66N13.1	20	47007841	T	ENSG00000236874
rs6063251	A	RP1-66N13.1	20	47015157	G	ENSG00000236874
rs6095097	C	RP1-66N13.1	20	47015721	T	ENSG00000236874
rs6125316	C	RP1-66N13.1-RNU7-144P	20	47033706	T	{'ENSG00000238452', 'ENSG00000236874'}
rs6095154	G	RNU7-144P	20	47119397	T	ENSG00000238452
rs183405142	C	RNU7-144P	20	47127030	T	ENSG00000238452
rs16993927	A	RNU7-144P-PREX1	20	47192391	G	{'ENSG00000238452', 'ENSG00000124126', 'ENSG00000251876'}
rs6066825	A	PREX1	20	47340117	G	ENSG00000124126
rs6066830	C	AL035106.1	20	47353897	T	ENSG00000251876
rs6019482	C	PREX1-ARFGEF2	20	47495560	T	{'ENSG00000124198', 'ENSG00000124126', 'ENSG00000251876'}
rs71351952	C	PREX1-ARFGEF2	20	47523789	T	{'ENSG00000124198', 'ENSG00000124126', 'ENSG00000251876'}
rs73113981	C	ARFGEF2	20	47567801	T	ENSG00000124198
rs2281582	C	ARFGEF2	20	47630449	T	ENSG00000124198
rs35640549	C	SNAP23P	20	47656546	T	ENSG00000230758
rs10485609	A	RP1-155G6.4	20	47665612	G	ENSG00000227431
rs11908651	A	CSE1L	20	47669491	G	ENSG00000124207
rs911412	A	CSE1L-STAU1	20	47721092	G	{'ENSG00000124214', 'ENSG00000124207', 'ENSG00000226284'}
rs8123538	A	ARPC3P1	20	47750793	C	ENSG00000226284
rs35649484	C	ARPC3P1	20	47755162	T	ENSG00000226284
rs6066978	C	ARPC3P1	20	47755742	T	ENSG00000226284
rs348278	C	STAU1	20	47765925	T	ENSG00000124214
rs8116199	A	STAU1-DDX27	20	47813793	G	{'ENSG00000124214', 'ENSG00000124201', 'ENSG00000124228', 'ENSG00000226284'}
rs6019671	A	STAU1-DDX27	20	47815227	G	{'ENSG00000124214', 'ENSG00000124201', 'ENSG00000124228', 'ENSG00000226284'}
rs6125588	A	STAU1-DDX27	20	47819781	G	{'ENSG00000124214', 'ENSG00000124201', 'ENSG00000124228', 'ENSG00000226284'}
rs74923384	C	STAU1-DDX27	20	47825814	T	{'ENSG00000124214', 'ENSG00000124201', 'ENSG00000124228', 'ENSG00000226284'}
rs2273145	C	DDX27	20	47839591	T	ENSG00000124228
rs36068952	C	ZNFX1	20	47865672	T	ENSG00000124201
rs7266044	A	ZFAS1	20	47890656	G	ENSG00000177410
rs56093859	A	ZFAS1	20	47890693	G	ENSG00000177410
rs6125608	A	SNORD12C	20	47900150	G	ENSG00000209042
rs138156149	C	ZFAS1	20	47903203	T	ENSG00000177410
rs7261606	C	ZFAS1-KCNB1	20	47953769	T	{'ENSG00000209042', 'ENSG00000212304', 'ENSG00000158445', 'ENSG00000222365', 'ENSG00000177410'}
rs13044228	C	KCNB1	20	48007608	T	ENSG00000158445
rs6019794	A	KCNB1	20	48009445	G	ENSG00000158445
rs6095541	C	KCNB1-PTGIS	20	48110188	T	{'ENSG00000158445', 'ENSG00000124212'}
rs6095547	C	PTGIS	20	48118822	T	ENSG00000124212
rs6019910	C	PTGIS-AL118525.1	20	48189687	T	{'ENSG00000265225', 'ENSG00000124212'}
rs6095584	C	AL118525.1	20	48203921	T	ENSG00000265225
rs235018	A	AL118525.1-B4GALT5	20	48220102	G	{'ENSG00000265225', 'ENSG00000158470'}
rs2273086	C	B4GALT5	20	48273174	T	ENSG00000158470
rs145145777	C	RN7SL197P	20	48338069	T	ENSG00000264946
rs6019998	A	RN7SL197P	20	48340036	G	ENSG00000264946
rs6125739	G	SNRPFP1	20	48350865	T	ENSG00000231878
rs6125740	G	SNRPFP1	20	48350946	T	ENSG00000231878
rs138552594	G	SNRPFP1-RNU6-919P	20	48399072	A	{'ENSG00000252540', 'ENSG00000231878'}
rs1328455	C	RNU6-919P	20	48416232	T	ENSG00000252540
rs605138	C	RNU6-919P-SLC9A8	20	48420133	T	{'ENSG00000252540', 'ENSG00000237788', 'ENSG00000197818', 'ENSG00000252123'}
rs6067242	C	RNU7-72P	20	48441255	T	ENSG00000252123
rs2869933	C	RP5-1041C10.3	20	48444870	T	ENSG00000237788
rs41283582	C	RNU7-72P	20	48447505	T	ENSG00000252123
rs116714738	A	RP5-1041C10.3	20	48452133	G	ENSG00000237788
rs6091060	A	SLC9A8	20	48459362	G	ENSG00000197818
rs141792005	C	SLC9A8	20	48490044	T	ENSG00000197818
rs2769976	C	SLC9A8-SPATA2	20	48514919	T	{'ENSG00000237788', 'ENSG00000158480', 'ENSG00000197818', 'ENSG00000252123'}
rs2769980	A	SPATA2	20	48525378	G	ENSG00000158480
rs1076693	A	Y_RNA	20	48540151	G	ENSG00000199490
rs12625530	A	Y_RNA-RNF114	20	48542233	C	{'ENSG00000124226', 'ENSG00000239157', 'ENSG00000199490'}
rs11700123	C	Y_RNA-RNF114	20	48547691	T	{'ENSG00000124226', 'ENSG00000239157', 'ENSG00000199490'}
rs11700124	A	Y_RNA-RNF114	20	48547748	G	{'ENSG00000124226', 'ENSG00000239157', 'ENSG00000199490'}
rs2235617	C	snoU13	20	48554977	G	ENSG00000239157
rs6020150	A	KRT18P4	20	48572787	C	ENSG00000229222
rs11697848	C	RNF114	20	48575315	T	ENSG00000124226
rs6020152	A	KRT18P4	20	48577475	G	ENSG00000229222
rs112714503	C	KRT18P4-RNU6-147P	20	48579944	T	{'ENSG00000206710', 'ENSG00000229222'}
rs6067296	A	KRT18P4-RNU6-147P	20	48582769	C	{'ENSG00000206710', 'ENSG00000229222'}
rs6091074	C	RNU6-147P	20	48591031	T	ENSG00000206710
rs112087360	C	RNU6-147P	20	48592120	T	ENSG00000206710
rs114837387	C	SNAI1	20	48597589	T	ENSG00000124216
rs6095728	C	SNAI1	20	48599960	T	ENSG00000124216
rs1124067	C	SNAI1-TRERNA1	20	48641514	T	{'ENSG00000231265', 'ENSG00000124216'}
rs11907268	C	SNAI1-TRERNA1	20	48642702	T	{'ENSG00000231265', 'ENSG00000124216'}
rs11697330	C	TRERNA1	20	48662582	T	ENSG00000231265
rs75248040	C	TRERNA1-UBE2V1	20	48668468	T	{'ENSG00000231265', 'ENSG00000124208', 'ENSG00000240849', 'ENSG00000244687'}
rs6125881	C	TRERNA1-UBE2V1	20	48673735	G	{'ENSG00000231265', 'ENSG00000124208', 'ENSG00000240849', 'ENSG00000244687'}
rs1049679	A	UBE2V1	20	48698783	G	ENSG00000244687
rs6125909	A	TMEM189	20	48741172	G	ENSG00000240849
rs13040401	A	TMEM189-UBE2V1	20	48743024	G	ENSG00000124208
rs6125924	C	RP11-112L6.2	20	48778018	T	ENSG00000234698
rs6095801	A	RP11-112L6.3	20	48784801	G	ENSG00000237595
rs6012866	G	RP11-112L6.2	20	48789724	T	ENSG00000234698
rs148619155	G	RP11-112L6.2	20	48790365	T	ENSG00000234698
rs753411411	C	RP11-112L6.4	20	48796396	T	ENSG00000231742
rs1888086	A	CEBPB	20	48806315	G	ENSG00000172216
rs4253436	A	CEBPB	20	48806588	G	ENSG00000172216
rs2869962	A	CEBPB	20	48812034	G	ENSG00000172216
rs13040225	A	CEBPB-RP11-290F20.3	20	48830772	T	{'ENSG00000172216', 'ENSG00000224397'}
rs11699802	C	CEBPB-RP11-290F20.3	20	48832135	T	{'ENSG00000172216', 'ENSG00000224397'}
rs17196752	C	RP11-290F20.3	20	48887268	T	ENSG00000224397
rs4811020	C	RP11-290F20.3-RP11-290F20.1	20	48903034	T	{'ENSG00000233077', 'ENSG00000224397', 'ENSG00000203999'}
rs6020423	C	RP11-290F20.1	20	48909667	T	ENSG00000203999
rs6020445	A	RP11-290F20.2	20	48939863	G	ENSG00000233077
rs6122906	A	RP11-290F20.2-RN7SL636P	20	48945911	G	{'ENSG00000233077', 'ENSG00000244376'}
rs6020498	C	RN7SL636P	20	49047753	T	ENSG00000244376
rs1810502	C	RN7SL636P-COX6CP2	20	49057488	T	{'ENSG00000231715', 'ENSG00000244376'}
rs117986037	A	COX6CP2	20	49094692	G	ENSG00000231715
rs7269028	A	COX6CP2-PTPN1	20	49101662	G	{'ENSG00000239742', 'ENSG00000232043', 'ENSG00000201501', 'ENSG00000231715', 'ENSG00000196396'}
rs6122939	A	COX6CP2-PTPN1	20	49103891	C	{'ENSG00000239742', 'ENSG00000232043', 'ENSG00000201501', 'ENSG00000231715', 'ENSG00000196396'}
rs6020566	A	PTPN1	20	49123032	G	ENSG00000196396
rs3787339	A	RN7SL672P	20	49178752	G	ENSG00000239742
rs62204809	A	Y_RNA	20	49181219	G	ENSG00000201501
rs11698821	A	Y_RNA	20	49184546	G	ENSG00000201501
rs718050	A	RP4-530I15.9	20	49196930	G	ENSG00000232043
rs3787348	G	RP4-530I15.9	20	49196998	T	ENSG00000232043
rs191380704	C	MIR1302-5	20	49227006	T	ENSG00000221091
rs78646412	C	MIR1302-5	20	49227796	T	ENSG00000221091
rs768175	A	RPL36P2	20	49238427	C	ENSG00000231302
rs2426172	C	RPL36P2	20	49240476	T	ENSG00000231302
rs141033220	C	FAM65C	20	49247330	T	ENSG00000042062
rs6091191	C	RP4-530I15.6	20	49258146	T	ENSG00000234693
rs405926	A	FAM65C-PARD6B	20	49336632	C	{'ENSG00000234693', 'ENSG00000231302', 'ENSG00000042062', 'ENSG00000221091', 'ENSG00000124171'}
rs118097476	A	PARD6B	20	49349975	G	ENSG00000124171
rs55948332	A	PARD6B	20	49367039	G	ENSG00000124171
rs184193789	A	PARD6B-BCAS4	20	49388833	T	{'ENSG00000265062', 'ENSG00000124243', 'ENSG00000230043', 'ENSG00000124171'}
rs6013012	C	PARD6B-BCAS4	20	49391906	T	{'ENSG00000265062', 'ENSG00000124243', 'ENSG00000230043', 'ENSG00000124171'}
rs16995521	A	BCAS4	20	49457269	G	ENSG00000124243
rs6096118	C	TMSB4XP6	20	49458479	G	ENSG00000230043
rs72626574	C	TMSB4XP6	20	49461912	G	ENSG00000230043
rs12480724	C	AL133228.1	20	49472742	T	ENSG00000265062
rs149483829	A	BCAS4-ADNP	20	49499194	G	{'ENSG00000259456', 'ENSG00000101126', 'ENSG00000265062', 'ENSG00000228663', 'ENSG00000230043', 'ENSG00000124243'}
rs6091236	C	ADNP	20	49516995	T	ENSG00000101126
rs6091237	A	PSMD10P1	20	49525987	C	ENSG00000228663
rs2294902	A	AL034553.1	20	49552904	G	ENSG00000265582
rs6096199	C	DPM1	20	49561044	T	ENSG00000000419
rs16995637	C	MOCS3	20	49574017	T	ENSG00000124217
rs1040771	C	MOCS3-RP5-955M13.4	20	49610797	T	{'ENSG00000026559', 'ENSG00000124217', 'ENSG00000232358'}
rs11904901	C	RP5-955M13.4	20	49611586	T	ENSG00000232358
rs6096226	C	KCNG1	20	49633152	T	ENSG00000026559
rs4811114	A	KCNG1-RPSAP1	20	49651567	G	{'ENSG00000228820', 'ENSG00000026559'}
rs6091263	G	KCNG1-RPSAP1	20	49736690	T	{'ENSG00000228820', 'ENSG00000026559'}
rs230020	A	RPSAP1	20	49745701	G	ENSG00000228820
rs117655659	C	RPSAP1	20	49745828	T	ENSG00000228820
rs73269810	A	RPSAP1-AL035457.1	20	49761942	C	{'ENSG00000228820', 'ENSG00000263592'}
rs147785780	A	RPSAP1-AL035457.1	20	49785510	G	{'ENSG00000228820', 'ENSG00000263592'}
rs17198824	A	AL035457.1	20	49790340	G	ENSG00000263592
rs11696332	A	AL035457.1-AL079339.1	20	49900177	G	{'ENSG00000263592', 'ENSG00000263645'}
rs12480160	A	AL079339.1	20	49990155	G	ENSG00000263645
rs6063644	A	AL079339.1	20	49990185	G	ENSG00000263645
rs6096437	C	MIR3194	20	50070623	T	ENSG00000266761
rs228840	A	MIR3194	20	50071258	G	ENSG00000266761
rs8119787	A	NFATC2	20	50147071	G	ENSG00000101096
rs6067830	C	NFATC2-ATP9A	20	50195299	G	{'ENSG00000266761', 'ENSG00000054793', 'ENSG00000101096', 'ENSG00000215444'}
rs6123074	C	RP5-827A12.2	20	50347610	T	ENSG00000215444
rs144418426	A	RP5-827A12.2	20	50349645	G	ENSG00000215444
rs778340566	C	ATP9A	20	50367160	T	ENSG00000054793
rs77771672	A	ATP9A-SALL4	20	50392521	G	{'ENSG00000101115', 'ENSG00000054793', 'ENSG00000215444'}
rs189111574	C	ATP9A-SALL4	20	50394014	T	{'ENSG00000101115', 'ENSG00000054793', 'ENSG00000215444'}
rs6091369	A	ATP9A-SALL4	20	50395516	G	{'ENSG00000101115', 'ENSG00000054793', 'ENSG00000215444'}
rs139382539	C	SALL4	20	50408481	T	ENSG00000101115
rs6021460	A	SALL4-RP5-1112F19.2	20	50426860	G	{'ENSG00000227964', 'ENSG00000101115'}
rs6021507	A	RP5-1112F19.2	20	50477869	G	ENSG00000227964
rs180814281	C	RP5-1112F19.2-RNU6-347P	20	50495241	T	{'ENSG00000252467', 'ENSG00000227964'}
rs139846243	A	RP5-1112F19.2-RNU6-347P	20	50500017	G	{'ENSG00000252467', 'ENSG00000227964'}
rs6013315	C	RNU6-347P	20	50517006	T	ENSG00000252467
rs6013316	G	RNU7-6P	20	50519258	T	ENSG00000252654
rs6123098	A	RNU7-6P	20	50521290	G	ENSG00000252654
rs77060952	A	RNU7-6P	20	50524056	G	ENSG00000252654
rs6096662	C	RNU7-6P-RN7SL603P	20	50528051	T	{'ENSG00000252654', 'ENSG00000263659'}
rs2869621	A	RN7SL603P	20	50556670	G	ENSG00000263659
rs756745489	C	RN7SL603P-ZFP64	20	50574035	T	{'ENSG00000233347', 'ENSG00000263659', 'ENSG00000020256'}
rs78545590	A	RN7SL603P-ZFP64	20	50607315	G	{'ENSG00000233347', 'ENSG00000263659', 'ENSG00000020256'}
rs6013374	C	ZFP64	20	50686015	T	ENSG00000020256
rs12481572	A	ZFP64	20	50708054	T	ENSG00000020256
rs6021708	A	ERP29P1	20	50728172	G	ENSG00000233347
rs2224127	A	RP4-583K8.1	20	51068220	C	ENSG00000225785
rs78326617	A	RP4-583K8.1	20	51073000	G	ENSG00000225785
rs17806379	C	RP5-1022J11.2	20	51107290	T	ENSG00000232465
rs77805433	C	MRPS33P4	20	51128943	T	ENSG00000234821
rs6021955	C	MRPS33P4	20	51130312	T	ENSG00000234821
rs17733217	A	RP4-723E3.1	20	51222704	G	ENSG00000234948
rs6097060	G	RP4-723E3.1-RP4-715N11.2	20	51272802	C	{'ENSG00000234948', 'ENSG00000232294', 'ENSG00000225785', 'ENSG00000232465', 'ENSG00000234821'}
rs16996939	C	RP4-723E3.1-RP4-715N11.2	20	51280567	T	{'ENSG00000234948', 'ENSG00000232294', 'ENSG00000225785', 'ENSG00000232465', 'ENSG00000234821'}
rs17204608	A	RP4-715N11.2	20	51312412	G	ENSG00000232294
rs8120045	C	RP4-715N11.2-RP11-80K6.2	20	51331240	T	{'ENSG00000232286', 'ENSG00000232294'}
rs2031979	C	RP11-80K6.2	20	51475632	T	ENSG00000232286
rs6013551	A	RP11-80K6.2-RPL36P1	20	51488895	G	{'ENSG00000232286', 'ENSG00000230636'}
rs117554954	G	RPL36P1	20	51509385	T	ENSG00000230636
rs6126684	C	RPL36P1	20	51511043	G	ENSG00000230636
rs16997340	A	RPL36P1-TSHZ2	20	51574665	G	{'ENSG00000252629', 'ENSG00000271774', 'ENSG00000199218', 'ENSG00000224530', 'ENSG00000259723', 'ENSG00000230636', 'ENSG00000223492', 'ENSG00000227164', 'ENSG00000182463', 'ENSG00000227705', 'ENSG00000231703'}
rs11905447	C	TSHZ2	20	51652853	T	ENSG00000182463
rs6126742	C	AL050316.1	20	51677416	T	ENSG00000252629
rs4142243	A	RN7SKP184	20	51716003	G	ENSG00000199218
rs1293388	C	RP11-15M15.1	20	51796682	T	ENSG00000223492
rs1293381	A	RP11-15M15.2	20	51808899	G	ENSG00000227705
rs78968282	A	RP11-15M15.2	20	51809737	C	ENSG00000227705
rs2426460	A	RP11-15M15.2	20	51810111	G	ENSG00000227705
rs156601	A	RP4-669H2.1	20	52010141	G	ENSG00000231703
rs6022454	A	PPIAP10	20	52035976	G	ENSG00000224530
rs6013694	A	RP5-823G15.5	20	52065876	G	ENSG00000259723
rs73137973	G	AL354993.1	20	52102586	T	ENSG00000227164
rs2781288	A	AL354993.1	20	52103507	G	ENSG00000227164
rs67880180	G	RP5-823G15.5	20	52119418	T	ENSG00000259723
rs2904362	A	RP5-823G15.5-Y_RNA	20	52146661	G	{'ENSG00000259723', 'ENSG00000206959', 'ENSG00000227164'}
rs6022576	C	Y_RNA	20	52158501	T	ENSG00000206959
rs2741391	C	Y_RNA	20	52158712	T	ENSG00000206959
rs138761206	C	RP4-724E16.2	20	52176865	T	ENSG00000197670
rs112034592	A	ZNF217	20	52179140	G	ENSG00000171940
rs6068595	C	AC005808.3	20	52246606	T	ENSG00000235415
rs4811449	A	AC005808.3-RNU7-14P	20	52269165	G	{'ENSG00000238468', 'ENSG00000235415'}
rs12481286	G	RNU7-14P	20	52287610	T	ENSG00000238468
rs6068620	A	RNU7-14P-AC006076.1	20	52298091	G	{'ENSG00000238468', 'ENSG00000225563'}
rs6022755	A	AC006076.1	20	52415871	C	ENSG00000225563
rs6126986	C	AC006076.1-SUMO1P1	20	52464719	T	{'ENSG00000225563', 'ENSG00000241721'}
rs1859902	A	SUMO1P1	20	52489205	G	ENSG00000241721
rs140710799	C	SUMO1P1-BCAS1	20	52502100	T	{'ENSG00000064787', 'ENSG00000265595', 'ENSG00000236352', 'ENSG00000241721'}
rs6123325	C	SUMO1P1-BCAS1	20	52532596	T	{'ENSG00000064787', 'ENSG00000265595', 'ENSG00000236352', 'ENSG00000241721'}
rs6022865	G	AC005220.3	20	52559528	T	ENSG00000236352
rs2302040	A	BCAS1	20	52591831	G	ENSG00000064787
rs17287759	C	MIR4756	20	52686167	T	ENSG00000265595
rs6127099	A	BCAS1-CYP24A1	20	52731402	T	{'ENSG00000064787', 'ENSG00000265595', 'ENSG00000019186', 'ENSG00000236352'}
rs6068816	C	CYP24A1	20	52781091	T	ENSG00000019186
rs13038432	A	CYP24A1	20	52787302	G	ENSG00000019186
rs765058	A	CYP24A1-PFDN4	20	52804492	G	{'ENSG00000019186', 'ENSG00000101132'}
rs6013926	G	PFDN4	20	52828158	T	ENSG00000101132
rs142881983	A	PFDN4-DOK5	20	52997938	G	{'ENSG00000101134', 'ENSG00000101132'}
rs558144334	C	PFDN4-DOK5	20	53066828	T	{'ENSG00000101134', 'ENSG00000101132'}
rs6014059	C	DOK5	20	53181317	T	ENSG00000101134
rs6023477	A	DOK5-RNU4ATAC7P	20	53286101	G	{'ENSG00000252089', 'ENSG00000101134'}
rs6023655	A	RNU4ATAC7P	20	53479658	G	ENSG00000252089
rs143805935	A	RNU4ATAC7P-RPL12P4	20	53661158	G	{'ENSG00000185834', 'ENSG00000252089'}
rs7262813	C	RPL12P4	20	53688020	T	ENSG00000185834
rs6023970	A	RPL12P4-RP5-1010E17.2	20	53857248	C	{'ENSG00000185834', 'ENSG00000235166', 'ENSG00000224008'}
rs6098602	C	RP5-1010E17.2	20	54045248	T	ENSG00000224008
rs13036829	A	RP5-1010E17.2	20	54047981	G	ENSG00000224008
rs147638110	A	RP5-1010E17.1	20	54062598	G	ENSG00000235166
rs1337242	G	RP5-1010E17.1-CBLN4	20	54235969	T	{'ENSG00000235166', 'ENSG00000054803'}
rs75925511	C	RP5-1010E17.1-CBLN4	20	54401713	T	{'ENSG00000235166', 'ENSG00000054803'}
rs6024561	G	CBLN4	20	54574277	T	ENSG00000054803
rs116247808	C	CBLN4-RNA5SP487	20	54739088	G	{'ENSG00000222118', 'ENSG00000054803'}
rs6024648	A	CBLN4-RNA5SP487	20	54739879	G	{'ENSG00000222118', 'ENSG00000054803'}
rs117485701	C	CBLN4-RNA5SP487	20	54739974	G	{'ENSG00000222118', 'ENSG00000054803'}
rs6064350	C	RNA5SP487	20	54775788	T	ENSG00000222118
rs1326011	A	RNA5SP487	20	54776374	G	ENSG00000222118
rs1326028	G	RNA5SP487-MC3R	20	54790337	T	{'ENSG00000124089', 'ENSG00000222118'}
rs145870949	A	MC3R	20	54822683	G	ENSG00000124089
rs6024732	A	MC3R	20	54826744	G	ENSG00000124089
rs6123571	G	MC3R-RP11-380D15.2	20	54831962	T	{'ENSG00000235594', 'ENSG00000124089'}
rs145305904	C	MC3R-RP11-380D15.2	20	54836032	T	{'ENSG00000235594', 'ENSG00000124089'}
rs1326022	A	RP11-380D15.2	20	54844025	G	ENSG00000235594
rs6123574	A	RP11-380D15.2-RP11-380D15.3	20	54854333	G	{'ENSG00000235594', 'ENSG00000230843'}
rs6069692	A	RP11-380D15.2-RP11-380D15.3	20	54861281	G	{'ENSG00000235594', 'ENSG00000230843'}
rs1409222	C	RP11-380D15.2-RP11-380D15.3	20	54864630	T	{'ENSG00000235594', 'ENSG00000230843'}
rs1326015	A	RP11-380D15.3	20	54866159	G	ENSG00000230843
rs1886956	C	RP11-380D15.3-FAM210B	20	54880396	T	{'ENSG00000124098', 'ENSG00000230843'}
rs6092308	A	FAM210B	20	54935728	G	ENSG00000124098
rs16979865	A	CSTF1	20	54966146	C	ENSG00000101138
rs16979877	A	AURKA	20	54968038	G	ENSG00000087586
rs6014724	A	CASS4	20	54998544	G	ENSG00000087589
rs6024888	A	RPL39P	20	55030037	G	ENSG00000228601
rs6024891	G	RPL39P	20	55036599	T	ENSG00000228601
rs77920451	A	AL121914.1	20	55040109	G	ENSG00000212084
rs13037594	C	AL121914.1	20	55040168	T	ENSG00000212084
rs142028119	C	snoU13	20	55046336	T	ENSG00000238294
rs6099161	A	snoU13	20	55050336	G	ENSG00000238294
rs56066546	C	GCNT7	20	55066531	T	ENSG00000124091
rs6024911	A	GCNT7	20	55072472	G	ENSG00000124091
rs1059768	A	RTFDC1	20	55088404	G	ENSG00000022277
rs10451721	A	AL109806.1	20	55100397	C	ENSG00000179467
rs149932128	A	FAM209A	20	55101019	G	ENSG00000124103
rs6024938	C	FAM209B	20	55109304	T	ENSG00000213714
rs56012959	A	FAM209B	20	55110266	C	ENSG00000213714
rs2296128	C	FAM209B	20	55111273	T	ENSG00000213714
rs117049595	C	FAM209B	20	55116253	T	ENSG00000213714
rs74459876	A	FAM209B-RP5-843L14.1	20	55116660	G	{'ENSG00000213714', 'ENSG00000225657'}
rs6069777	A	FAM209B-RP5-843L14.1	20	55130979	T	{'ENSG00000213714', 'ENSG00000225657'}
rs6099202	G	RP5-843L14.1	20	55149861	T	ENSG00000225657
rs6123607	G	RP5-843L14.1	20	55151428	T	ENSG00000225657
rs56308120	A	RP5-843L14.1	20	55158541	C	ENSG00000225657
rs11908053	C	U3	20	55179876	T	ENSG00000252536
rs7266311	A	U3	20	55183614	G	ENSG00000252536
rs1040800	A	U3-TFAP2C	20	55195790	G	{'ENSG00000252536', 'ENSG00000087510'}
rs16980144	A	U3-TFAP2C	20	55197340	G	{'ENSG00000252536', 'ENSG00000087510'}
rs138840509	C	TFAP2C	20	55205722	T	ENSG00000087510
rs2870755	A	TFAP2C	20	55218181	G	ENSG00000087510
rs145883214	C	TFAP2C-RNU6-1146P	20	55226228	T	{'ENSG00000252091', 'ENSG00000087510'}
rs6099231	C	RNU6-1146P	20	55242470	T	ENSG00000252091
rs6099233	G	RNU6-1146P	20	55244518	T	ENSG00000252091
rs4811724	C	RNU6-1146P-RN7SL170P	20	55252119	T	{'ENSG00000252091', 'ENSG00000241821'}
rs2870758	A	RN7SL170P	20	55265904	C	ENSG00000241821
rs6025077	C	RN7SL170P-PTMAP6	20	55270042	T	{'ENSG00000241821', 'ENSG00000237000'}
rs4583526	A	RN7SL170P-PTMAP6	20	55270493	G	{'ENSG00000241821', 'ENSG00000237000'}
rs2104018	A	PTMAP6	20	55274294	G	ENSG00000237000
rs7271794	A	PTMAP6-AL133232.1	20	55286475	C	{'ENSG00000221416', 'ENSG00000237000'}
rs8121064	A	AL133232.1	20	55290245	T	ENSG00000221416
rs6092354	G	AL133232.1	20	55294474	T	ENSG00000221416
rs2426662	A	AL133232.1-RP5-897D18.1	20	55299406	G	{'ENSG00000221416', 'ENSG00000231604'}
rs2426663	A	AL133232.1-RP5-897D18.1	20	55299656	C	{'ENSG00000221416', 'ENSG00000231604'}
rs6127823	C	RP5-897D18.1	20	55300625	T	ENSG00000231604
rs147564801	C	RP5-897D18.1	20	55307975	T	ENSG00000231604
rs6127833	A	RP5-897D18.1-RNU6-929P	20	55314264	G	{'ENSG00000207158', 'ENSG00000231604'}
rs6069852	C	RP5-897D18.1-RNU6-929P	20	55317181	T	{'ENSG00000207158', 'ENSG00000231604'}
rs62210028	C	RNU6-929P	20	55360636	T	ENSG00000207158
rs2426683	A	RNU6-929P	20	55363893	G	ENSG00000207158
rs6025165	A	RNU6-929P	20	55365546	C	ENSG00000207158
rs11696891	A	RNU6-929P-AL117380.2	20	55443070	G	{'ENSG00000207158', 'ENSG00000251772'}
rs2254239	C	RNU6-929P-AL117380.2	20	55569898	T	{'ENSG00000207158', 'ENSG00000251772'}
rs113163606	A	AL117380.2	20	55570671	G	ENSG00000251772
rs2254957	C	AL117380.2	20	55575395	T	ENSG00000251772
rs79620173	C	AL117380.2-AL117380.1	20	55603603	T	{'ENSG00000238644', 'ENSG00000251772'}
rs6025327	C	AL117380.2-AL117380.1	20	55614892	T	{'ENSG00000238644', 'ENSG00000251772'}
rs76807194	A	AL117380.1	20	55630175	G	ENSG00000238644
rs62203881	C	AL117380.1-RP11-560A15.4	20	55639155	T	{'ENSG00000238644', 'ENSG00000231078'}
rs735588	A	AL117380.1-RP11-560A15.4	20	55646252	G	{'ENSG00000238644', 'ENSG00000231078'}
rs143286211	C	RP11-560A15.4	20	55677882	T	ENSG00000231078
rs3761202	C	RP11-560A15.4	20	55681183	T	ENSG00000231078
rs73179489	C	RP11-560A15.3	20	55690612	T	ENSG00000203266
rs1887059	C	RP11-560A15.3-BMP7	20	55703021	T	{'ENSG00000235032', 'ENSG00000101144', 'ENSG00000203266'}
rs537018683	C	BMP7	20	55743676	T	ENSG00000101144
rs36125547	A	RP4-813D12.2	20	55794003	C	ENSG00000235032
rs6014965	A	BMP7	20	55831203	G	ENSG00000101144
rs6099530	C	RP4-813D12.3-Y_RNA	20	55863423	T	{'ENSG00000252064', 'ENSG00000226308'}
rs7273764	A	Y_RNA	20	55887723	G	ENSG00000252064
rs6070057	C	Y_RNA	20	55891152	T	ENSG00000252064
rs6127999	C	MIR4325	20	55893607	T	ENSG00000266666
rs6092459	A	RP3-481F12.1	20	55902423	G	ENSG00000231005
rs16980896	C	SPO11	20	55909723	T	ENSG00000054796
rs167879	C	MTND1P9	20	55937366	T	ENSG00000228995
rs35971273	C	RAE1	20	55947392	T	ENSG00000101146
rs7362421	A	RAE1	20	55951040	C	ENSG00000101146
rs6064542	C	RP4-800J21.3	20	55961356	T	ENSG00000218018
rs8125560	A	RP4-800J21.3	20	55971012	C	ENSG00000218018
rs6025532	C	RBM38	20	55975918	T	ENSG00000132819
rs62204186	C	RBM38	20	55976910	T	ENSG00000132819
rs13037066	A	RBM38	20	55978153	G	ENSG00000132819
rs11546710	C	RBM38	20	55983073	T	ENSG00000132819
rs4810077	C	RBM38-HMGB1P1	20	56044103	T	{'ENSG00000132819', 'ENSG00000124097'}
rs17410202	A	HMGB1P1	20	56068845	G	ENSG00000124097
rs6513310	C	CTCFL	20	56088958	T	ENSG00000124092
rs4810082	C	CTCFL-PCK1	20	56120049	T	{'ENSG00000124253', 'ENSG00000124092'}
rs1328757	C	PCK1	20	56135199	T	ENSG00000124253
rs147660838	C	PCK1-RP4-718J7.4	20	56151575	T	{'ENSG00000227297', 'ENSG00000124253'}
rs17413414	A	RP4-718J7.4	20	56176534	G	ENSG00000227297
rs73182769	A	RP4-718J7.4	20	56177154	G	ENSG00000227297
rs4811887	A	ZBP1	20	56181949	G	ENSG00000124256
rs12625713	C	ZBP1	20	56182533	G	ENSG00000124256
rs41304401	C	ZBP1	20	56188219	T	ENSG00000124256
rs6128115	C	ZBP1-PMEPA1	20	56217149	T	{'ENSG00000124225', 'ENSG00000124256'}
rs6025696	C	PMEPA1	20	56225969	T	ENSG00000124225
rs6128140	C	PMEPA1-MIR4532	20	56298961	T	{'ENSG00000124225', 'ENSG00000263453'}
rs190769037	C	PMEPA1-MIR4532	20	56315085	T	{'ENSG00000124225', 'ENSG00000263453'}
rs8116900	C	MIR4532	20	56467167	T	ENSG00000263453
rs76875831	C	MIR4532-AL354984.1	20	56477273	T	{'ENSG00000263453', 'ENSG00000221007'}
rs548619378	C	MIR4532-AL354984.1	20	56478216	T	{'ENSG00000263453', 'ENSG00000221007'}
rs191269	C	MIR4532-AL354984.1	20	56481648	T	{'ENSG00000263453', 'ENSG00000221007'}
rs6099840	A	AL354984.1	20	56492632	G	ENSG00000221007
rs148654678	A	AL354984.1	20	56495363	G	ENSG00000221007
rs772865681	C	AL354984.1	20	56495667	T	ENSG00000221007
rs6015138	C	AL354984.1-RP13-379L11.2	20	56508118	T	{'ENSG00000203971', 'ENSG00000221007'}
rs67416899	C	AL354984.1-RP13-379L11.2	20	56514330	T	{'ENSG00000203971', 'ENSG00000221007'}
rs1006361	A	AL354984.1-RP13-379L11.2	20	56521834	C	{'ENSG00000203971', 'ENSG00000221007'}
rs399866	A	RP13-379L11.2	20	56531905	C	ENSG00000203971
rs56322764	G	RP13-379L11.2-AL354984.3	20	56540506	A	{'ENSG00000203971', 'ENSG00000221451'}
rs67601585	C	RP13-379L11.2-AL354984.3	20	56542633	T	{'ENSG00000203971', 'ENSG00000221451'}
rs67867614	C	RP13-379L11.2-AL354984.3	20	56542697	T	{'ENSG00000203971', 'ENSG00000221451'}
rs6025954	A	AL354984.3	20	56550493	G	ENSG00000221451
rs6128232	A	AL354984.3	20	56551401	G	ENSG00000221451
rs117740281	A	AL354984.3	20	56555479	G	ENSG00000221451
rs4810112	C	AL354984.3-AL354984.2	20	56576984	T	{'ENSG00000221385', 'ENSG00000221451'}
rs16981587	C	AL354984.3-AL354984.2	20	56596525	G	{'ENSG00000221385', 'ENSG00000221451'}
rs6026008	A	AL354984.2	20	56639846	G	ENSG00000221385
rs6092596	C	AL354984.2	20	56640530	T	ENSG00000221385
rs7266392	A	RP13-379L11.1	20	56651542	G	ENSG00000225708
rs73181357	C	RP13-379L11.1-RP13-379L11.3	20	56653863	T	{'ENSG00000270411', 'ENSG00000225708'}
rs6015188	A	RP13-379L11.1-RP13-379L11.3	20	56656736	C	{'ENSG00000270411', 'ENSG00000225708'}
rs16981690	A	RP13-379L11.3	20	56675826	G	ENSG00000270411
rs141265580	C	RP13-379L11.3-C20orf85	20	56711227	T	{'ENSG00000270411', 'ENSG00000124237'}
rs17440813	A	C20orf85	20	56735759	G	ENSG00000124237
rs7272291	C	C20orf85-ANKRD60	20	56744123	T	{'ENSG00000124237', 'ENSG00000124227'}
rs76293282	G	C20orf85-ANKRD60	20	56761942	T	{'ENSG00000124237', 'ENSG00000124227'}
rs117301995	C	C20orf85-ANKRD60	20	56784339	T	{'ENSG00000124237', 'ENSG00000124227'}
rs6128290	C	ANKRD60	20	56789246	T	ENSG00000124227
rs6070385	A	ANKRD60	20	56789360	G	ENSG00000124227
rs676985	C	ANKRD60	20	56792528	T	ENSG00000124227
rs8122848	A	ANKRD60	20	56796266	G	ENSG00000124227
rs6128300	C	PPP4R1L	20	56861039	T	ENSG00000124224
rs486921	C	RAB22A	20	56916376	T	ENSG00000124209
rs2143615	A	RAB22A-VAPB	20	56955064	G	{'ENSG00000124164', 'ENSG00000124209'}
rs16981947	C	VAPB	20	56999317	T	ENSG00000124164
rs4812003	G	APCDD1L	20	57056930	T	ENSG00000198768
rs35913057	C	APCDD1L-AS1	20	57157470	T	ENSG00000231290
rs6026392	A	AL050327.1	20	57177541	C	ENSG00000221174
rs12480449	C	RP5-907D15.3	20	57183408	T	ENSG00000254620
rs2016335	A	APCDD1L-AS1-MGC4294	20	57200543	G	{'ENSG00000231290', 'ENSG00000221174', 'ENSG00000268941', 'ENSG00000254620'}
rs11086653	G	APCDD1L-AS1-MGC4294	20	57202441	T	{'ENSG00000231290', 'ENSG00000221174', 'ENSG00000268941', 'ENSG00000254620'}
rs6015322	A	MGC4294	20	57206540	G	ENSG00000268941
rs218467	A	MGC4294-STX16	20	57217204	G	{'ENSG00000254995', 'ENSG00000268941', 'ENSG00000124222'}
rs150958340	A	MGC4294-STX16	20	57218815	G	{'ENSG00000254995', 'ENSG00000268941', 'ENSG00000124222'}
rs185086328	C	MGC4294-STX16	20	57219503	T	{'ENSG00000254995', 'ENSG00000268941', 'ENSG00000124222'}
rs4812024	A	STX16	20	57253296	G	ENSG00000124222
rs7343623	A	RP11-261P9.4	20	57281092	C	ENSG00000254419
rs61285514	A	RP11-261P9.4	20	57283828	G	ENSG00000254419
rs6026468	C	NPEPL1	20	57290347	G	ENSG00000215440
rs6092688	C	STX16-NPEPL1	20	57293014	T	ENSG00000254995
rs1073519	C	NPEPL1-PIEZO1P2	20	57304273	T	{'ENSG00000215440', 'ENSG00000254419', 'ENSG00000270279', 'ENSG00000237121'}
rs6015353	G	PIEZO1P2	20	57310806	T	ENSG00000237121
rs16982264	A	RP4-806M20.5	20	57326876	G	ENSG00000270279
rs7272564	C	PIEZO1P2	20	57339893	T	ENSG00000237121
rs6070619	C	PIEZO1P2-MIR296	20	57383157	T	{'ENSG00000268649', 'ENSG00000270279', 'ENSG00000237121'}
rs6026544	C	MIR296	20	57394420	T	ENSG00000268649
rs76473307	A	RP4-806M20.3	20	57406068	C	ENSG00000268333
rs6064714	A	RP4-806M20.3	20	57414140	G	ENSG00000268333
rs4812040	A	GNAS-AS1	20	57421544	G	ENSG00000235590
rs6026563	A	GNAS	20	57433342	G	ENSG00000087460
rs138863287	C	RP1-309F20.3	20	57434900	G	ENSG00000225806
rs7271854	C	RP1-309F20.4	20	57447022	T	ENSG00000270951
rs6026578	C	RP1-309F20.3	20	57463472	G	ENSG00000225806
rs185799410	G	RP1-309F20.3	20	57466093	T	ENSG00000225806
rs6026580	C	RP1-309F20.3	20	57468150	T	ENSG00000225806
rs11697149	C	GNAS-NELFCD	20	57525478	T	{'ENSG00000225806', 'ENSG00000101158', 'ENSG00000270951', 'ENSG00000087460'}
rs142240811	C	GNAS-NELFCD	20	57529431	T	{'ENSG00000225806', 'ENSG00000101158', 'ENSG00000270951', 'ENSG00000087460'}
rs17851253	C	NELFCD	20	57564695	T	ENSG00000101158
rs163801	A	CTSZ	20	57578614	G	ENSG00000101160
rs4812048	C	CTSZ-TUBB1	20	57587771	T	{'ENSG00000124172', 'ENSG00000101160', 'ENSG00000101162'}
rs6070696	A	ATP5E	20	57597645	G	ENSG00000124172
rs463312	A	TUBB1	20	57597970	C	ENSG00000101162
rs6070703	C	SLMO2	20	57621857	T	ENSG00000101166
rs6064744	C	SLMO2-MRPS16P2	20	57672527	T	{'ENSG00000232925', 'ENSG00000101166'}
rs6100340	A	MRPS16P2	20	57684612	G	ENSG00000232925
rs236710	G	MRPS16P2	20	57693629	T	ENSG00000232925
rs6015450	A	MRPS16P2-ZNF831	20	57751117	G	{'ENSG00000232925', 'ENSG00000124203'}
rs260012	C	ZNF831	20	57761508	T	ENSG00000124203
rs3026619	A	ZNF831-EDN3	20	57863331	C	{'ENSG00000124203', 'ENSG00000124205'}
rs155002	C	EDN3	20	57875163	T	ENSG00000124205
rs6128540	A	EDN3-AL035250.1	20	57916357	G	{'ENSG00000263903', 'ENSG00000124205'}
rs3026539	C	AL035250.1	20	57925788	T	ENSG00000263903
rs3026527	C	RP4-614C15.2	20	57929857	T	ENSG00000225129
rs197824	A	RP4-614C15.2	20	57935066	G	ENSG00000225129
rs197816	A	RP4-614C15.3	20	57938276	G	ENSG00000230352
rs3026511	A	RP4-614C15.3	20	57941413	G	ENSG00000230352
rs6070784	C	RP4-614C15.3-PIEZO1P1	20	57953181	T	{'ENSG00000233686', 'ENSG00000230352'}
rs73295326	C	RP4-614C15.3-PIEZO1P1	20	57998993	T	{'ENSG00000233686', 'ENSG00000230352'}
rs271977	A	PIEZO1P1	20	58031104	G	ENSG00000233686
rs6026890	A	PIEZO1P1	20	58031774	C	ENSG00000233686
rs6026904	A	PIEZO1P1-RP11-164D18.2	20	58047477	G	{'ENSG00000233686', 'ENSG00000227282'}
rs12165249	G	RP11-164D18.2	20	58090693	T	ENSG00000227282
rs62203905	C	RP11-164D18.2-PHACTR3	20	58130411	T	{'ENSG00000087495', 'ENSG00000238194', 'ENSG00000227282'}
rs139088958	A	RP11-164D18.2-PHACTR3	20	58146744	G	{'ENSG00000087495', 'ENSG00000238194', 'ENSG00000227282'}
rs1884892	A	RP4-719C8.1	20	58207764	G	ENSG00000238194
rs2148809	A	PHACTR3	20	58363871	G	ENSG00000087495
rs6100653	A	SYCP2	20	58499628	G	ENSG00000196074
rs455052	C	FAM217B	20	58524529	T	ENSG00000196227
rs17727029	C	CDH26	20	58600822	T	ENSG00000124215
rs17788996	A	CDH26-C20orf197	20	58617232	G	{'ENSG00000176659', 'ENSG00000124215'}
rs242792	C	C20orf197	20	58632720	T	ENSG00000176659
rs11086694	A	C20orf197-RP5-1043L13.1	20	58653337	G	{'ENSG00000266140', 'ENSG00000207802', 'ENSG00000229690', 'ENSG00000176659', 'ENSG00000228340'}
rs182435598	A	MIR646	20	58884813	G	ENSG00000207802
rs6027574	C	RP5-1043L13.1	20	58966927	T	ENSG00000228340
rs11086708	C	MTCO2P1	20	58989368	T	ENSG00000229690
rs117357377	C	MTCO2P1	20	58994014	T	ENSG00000229690
rs348784	A	MIR4533	20	59058168	C	ENSG00000266140
rs6027644	C	RP5-1043L13.1	20	59071522	T	ENSG00000228340
rs6071243	G	RP5-1043L13.1-MIR548AG2	20	59129488	T	{'ENSG00000265617', 'ENSG00000266140', 'ENSG00000207802', 'ENSG00000229690', 'ENSG00000228340'}
rs817278	A	MIR548AG2	20	59141979	G	ENSG00000265617
rs817277	G	MIR548AG2	20	59142286	T	ENSG00000265617
rs817276	A	MIR548AG2	20	59142595	G	ENSG00000265617
rs150249486	G	MIR548AG2-RP11-151E14.1	20	59268232	T	{'ENSG00000265617', 'ENSG00000261035'}
rs149672442	C	MIR548AG2-RP11-151E14.1	20	59270457	T	{'ENSG00000265617', 'ENSG00000261035'}
rs6027830	C	RP11-151E14.1	20	59382429	T	ENSG00000261035
rs7274061	C	RP11-151E14.1-RP5-827L5.2	20	59569025	T	{'ENSG00000229755', 'ENSG00000261035'}
rs118147339	C	RP11-151E14.1-RP5-827L5.2	20	59624195	T	{'ENSG00000229755', 'ENSG00000261035'}
rs6015914	G	RP5-827L5.2	20	59653353	T	ENSG00000229755
rs16984669	C	RP5-827L5.2	20	59657499	T	ENSG00000229755
rs17732296	A	RP5-827L5.1	20	59659004	G	ENSG00000229606
rs817695	G	RP5-827L5.1-CDH4	20	59756571	T	{'ENSG00000225106', 'ENSG00000229606', 'ENSG00000179253', 'ENSG00000179242'}
rs8118581	C	CDH4	20	59890586	T	ENSG00000179242
rs6142830	C	CDH4	20	60262743	T	ENSG00000179242
rs55641738	C	RP11-429E11.3	20	60293875	T	ENSG00000179253
rs8124924	A	RP11-429E11.3	20	60298283	G	ENSG00000179253
rs6121786	C	RP11-429E11.2	20	60308845	T	ENSG00000225106
rs60831037	C	RP11-429E11.2	20	60330476	G	ENSG00000225106
rs34494597	C	RP11-429E11.2	20	60333378	T	ENSG00000225106
rs577595879	C	CDH4-TAF4	20	60523338	T	{'ENSG00000265306', 'ENSG00000221417', 'ENSG00000225106', 'ENSG00000235018', 'ENSG00000179242', 'ENSG00000179253', 'ENSG00000130699'}
rs6142900	A	MIR1257	20	60533537	G	ENSG00000221417
rs6089591	A	TAF4	20	60570548	C	ENSG00000130699
rs180733222	C	TAF4	20	60585723	T	ENSG00000130699
rs6121871	C	TAF4	20	60600618	T	ENSG00000130699
rs6061405	A	RP11-11M20.2	20	60617033	G	ENSG00000235018
rs6142941	C	hsa-mir-3195	20	60638833	T	ENSG00000265306
rs6142946	G	TAF4-LSM14B	20	60673065	T	{'ENSG00000149657', 'ENSG00000265306', 'ENSG00000221417', 'ENSG00000235018', 'ENSG00000130699'}
rs201434190	C	LSM14B	20	60704910	G	ENSG00000149657
rs6062074	C	PSMA7	20	60707415	T	ENSG00000101182
rs17812169	C	LSM14B	20	60711075	T	ENSG00000149657
rs2281740	A	PSMA7	20	60712511	G	ENSG00000101182
rs1135961	A	PSMA7	20	60713332	G	ENSG00000101182
rs2295208	C	SS18L1	20	60740447	T	ENSG00000184402
rs6062130	C	MTG2	20	60765422	T	ENSG00000101181
rs117343642	A	MTG2	20	60772923	G	ENSG00000101181
rs61373235	A	MTG2-HRH3	20	60783727	C	{'ENSG00000101181', 'ENSG00000101180'}
rs187260304	G	HRH3	20	60793933	T	ENSG00000101180
rs6142998	A	HRH3-OSBPL2	20	60803463	G	{'ENSG00000130703', 'ENSG00000101180'}
rs7272840	C	HRH3-OSBPL2	20	60806324	T	{'ENSG00000130703', 'ENSG00000101180'}
rs58076783	G	HRH3-OSBPL2	20	60806329	T	{'ENSG00000130703', 'ENSG00000101180'}
rs35636653	C	OSBPL2	20	60858758	T	ENSG00000130703
rs4925371	A	OSBPL2	20	60867781	G	ENSG00000130703
rs6062207	A	RP11-157P1.4	20	60879228	G	ENSG00000226332
rs7264166	C	RP11-157P1.4	20	60879829	T	ENSG00000226332
rs45576934	C	ADRM1	20	60883191	T	ENSG00000130706
rs3810550	C	MIR4758	20	60912117	T	ENSG00000265329
rs1889200	A	RP11-157P1.5	20	60923132	G	ENSG00000228812
rs477859	A	LAMA5	20	60937597	G	ENSG00000130702
rs59553816	A	LAMA5-RPS21	20	60949043	G	{'ENSG00000171858', 'ENSG00000228812', 'ENSG00000265329', 'ENSG00000130702'}
rs546637700	C	LAMA5-RPS21	20	60952627	T	{'ENSG00000171858', 'ENSG00000228812', 'ENSG00000265329', 'ENSG00000130702'}
rs11696991	G	RPS21	20	60959694	T	ENSG00000171858
rs2427308	C	CABLES2	20	60969451	T	ENSG00000149679
rs75938097	C	RBBP8NL	20	60980601	T	ENSG00000130701
rs13043574	C	RBBP8NL	20	60996277	T	ENSG00000130701
rs35418657	A	RP5-908M14.5	20	60999737	G	ENSG00000233017
rs4925239	A	RBBP8NL	20	61007380	G	ENSG00000130701
rs6089371	C	RP5-908M14.5	20	61011303	T	ENSG00000233017
rs2427345	C	RP5-908M14.5-GATA5	20	61015611	T	{'ENSG00000233017', 'ENSG00000130700'}
rs6421437	G	GATA5	20	61040313	T	ENSG00000130700
rs11696250	C	RP13-379O24.3	20	61058573	T	ENSG00000272050
rs6061559	A	RP13-379O24.3-RP13-379O24.2	20	61059730	C	{'ENSG00000272050', 'ENSG00000260542'}
rs6121620	C	RP13-379O24.3-RP13-379O24.2	20	61065194	T	{'ENSG00000272050', 'ENSG00000260542'}
rs116860332	A	RP13-379O24.2	20	61089031	C	ENSG00000260542
rs77923897	C	C20orf166-AS1	20	61141745	T	ENSG00000174403
rs6062277	A	C20orf166	20	61145597	G	ENSG00000174407
rs118076678	C	C20orf166-AS1	20	61150472	T	ENSG00000174403
rs78410431	C	C20orf166-AS1	20	61152673	T	ENSG00000174403
rs6089741	A	MIR1-1	20	61154594	G	ENSG00000199017
rs6062266	C	MIR1-1	20	61154641	T	ENSG00000199017
rs6062264	C	MIR1-1	20	61154871	T	ENSG00000199017
rs6062261	A	MIR1-1	20	61155516	G	ENSG00000199017
rs6122011	G	C20orf166	20	61156946	T	ENSG00000174407
rs7269123	C	MIR133A2	20	61157939	T	ENSG00000207764
rs4969531	A	MIR133A2	20	61161246	G	ENSG00000207764
rs73154986	C	RPL7P3	20	61166220	T	ENSG00000226094
rs28709422	A	WI2-87327B8.1	20	61178993	G	ENSG00000264490
rs28407885	C	WI2-87327B8.1-RP13-30A9.1	20	61188480	T	{'ENSG00000264490', 'ENSG00000229882', 'ENSG00000232121'}
rs28633396	C	WI2-87327B8.1-RP13-30A9.1	20	61189974	T	{'ENSG00000264490', 'ENSG00000229882', 'ENSG00000232121'}
rs28580711	A	WI2-87327B8.1-RP13-30A9.1	20	61189991	G	{'ENSG00000264490', 'ENSG00000229882', 'ENSG00000232121'}
rs28670547	C	WI2-87327B8.1-RP13-30A9.1	20	61190574	T	{'ENSG00000264490', 'ENSG00000229882', 'ENSG00000232121'}
rs117986044	C	RP13-30A9.1	20	61269007	T	ENSG00000232121
rs2313060	C	RP13-30A9.1	20	61269740	T	ENSG00000232121
rs1815591	A	RP11-93B14.6	20	61277014	T	ENSG00000167046
rs872626	C	RP11-93B14.5	20	61290360	T	ENSG00000232803
rs116491757	A	RP11-93B14.5	20	61302839	G	ENSG00000232803
rs140183323	A	SLCO4A1	20	61306639	C	ENSG00000101187
rs79823818	C	SLCO4A1	20	61321055	T	ENSG00000101187
rs16983173	C	LINC00686	20	61324658	T	ENSG00000237687
rs115443703	C	RP11-93B14.4	20	61359255	G	ENSG00000223669
rs6011917	C	RP11-93B14.4	20	61360302	T	ENSG00000223669
rs6010627	C	RP11-93B14.4	20	61368631	T	ENSG00000223669
rs139953956	A	NTSR1	20	61391378	G	ENSG00000101188
rs6089784	C	NTSR1-LINC00659	20	61399562	T	{'ENSG00000228705', 'ENSG00000101188', 'ENSG00000223669'}
rs708629	A	LINC00659	20	61406884	G	ENSG00000228705
rs6011294	C	LINC00659	20	61410101	T	ENSG00000228705
rs147487915	C	LINC00659-MRGBP	20	61420523	G	{'ENSG00000101189', 'ENSG00000228705'}
rs140814989	C	LINC00659-MRGBP	20	61421893	T	{'ENSG00000101189', 'ENSG00000228705'}
rs147471276	C	MRGBP	20	61423593	T	ENSG00000101189
rs3848676	C	MRGBP	20	61424998	T	ENSG00000101189
rs2294982	C	OGFR-AS1	20	61429925	G	ENSG00000229873
rs56005449	C	MRGBP	20	61431531	T	ENSG00000101189
rs113366873	C	OGFR	20	61433495	G	ENSG00000060491
rs41306384	C	OGFR	20	61439393	T	ENSG00000060491
rs75568588	C	OGFR-AS1	20	61440509	T	ENSG00000229873
rs2277771	A	OGFR-AS1	20	61441797	G	ENSG00000229873
rs41282980	A	COL9A3	20	61445362	G	ENSG00000092758
rs137987170	C	COL9A3	20	61446055	T	ENSG00000092758
rs117209468	A	COL9A3	20	61446165	G	ENSG00000092758
rs66634465	C	DPH3P1	20	61482306	T	ENSG00000233838
rs141195716	C	TCFL5	20	61485507	T	ENSG00000101190
rs78449494	A	TCFL5	20	61487617	G	ENSG00000101190
rs112143572	A	TCFL5	20	61494162	G	ENSG00000101190
rs8123856	C	TCFL5-ARF4P2	20	61498505	T	{'ENSG00000101190', 'ENSG00000236527', 'ENSG00000233838'}
rs1077418	C	ARF4P2	20	61507741	T	ENSG00000236527
rs1883848	A	DIDO1	20	61528306	G	ENSG00000101191
rs139422855	A	DIDO1	20	61537181	C	ENSG00000101191
rs2427453	C	GID8	20	61577515	T	ENSG00000101193
rs1047126	C	SLC17A9	20	61599474	T	ENSG00000101194
rs533507092	C	SLC17A9-BHLHE23	20	61613793	T	{'ENSG00000125533', 'ENSG00000101194'}
rs117085898	C	SLC17A9-BHLHE23	20	61620694	T	{'ENSG00000125533', 'ENSG00000101194'}
rs6090190	G	BHLHE23	20	61632769	A	ENSG00000125533
rs4809452	A	RP11-305P22.9	20	61644330	G	ENSG00000272259
rs117005091	C	RP11-305P22.9	20	61649004	T	ENSG00000272259
rs139950162	C	LINC00029	20	61662989	T	ENSG00000125514
rs2314131	A	LINC01056	20	61665225	G	ENSG00000237119
rs6089829	A	LINC00029	20	61669036	G	ENSG00000125514
rs75482345	C	HAR1B	20	61724045	T	ENSG00000231133
rs12625159	C	HAR1B	20	61727060	G	ENSG00000231133
rs62206635	A	HAR1A	20	61731714	C	ENSG00000225978
rs6090245	A	HAR1A	20	61739115	C	ENSG00000225978
rs6011620	C	HAR1A-RP5-963E22.5	20	61744722	T	{'ENSG00000225978', 'ENSG00000260416'}
rs80015315	C	HAR1A-RP5-963E22.5	20	61750966	T	{'ENSG00000225978', 'ENSG00000260416'}
rs6011625	C	RP5-963E22.5	20	61756896	T	ENSG00000260416
rs117862974	A	RP5-963E22.5	20	61762206	G	ENSG00000260416
rs181724232	C	RP5-963E22.5-RP5-963E22.4	20	61768922	T	{'ENSG00000231977', 'ENSG00000207598', 'ENSG00000260416'}
rs35575634	C	RP5-963E22.5-RP5-963E22.4	20	61771243	T	{'ENSG00000231977', 'ENSG00000207598', 'ENSG00000260416'}
rs117422183	A	RP5-963E22.5-RP5-963E22.4	20	61774831	G	{'ENSG00000231977', 'ENSG00000207598', 'ENSG00000260416'}
rs74642771	C	RP5-963E22.5-RP5-963E22.4	20	61779782	T	{'ENSG00000231977', 'ENSG00000207598', 'ENSG00000260416'}
rs6122389	C	RP5-963E22.4	20	61802225	T	ENSG00000231977
rs6122390	C	MIR124-3	20	61805264	T	ENSG00000207598
rs76137972	C	MIR124-3	20	61806370	G	ENSG00000207598
rs2064611	A	MIR124-3	20	61811720	G	ENSG00000207598
rs6090277	A	RP5-963E22.4	20	61815873	C	ENSG00000231977
rs147951381	C	RP5-963E22.4-YTHDF1	20	61817549	T	{'ENSG00000231977', 'ENSG00000207598', 'ENSG00000149658'}
rs6090283	C	RP5-963E22.4-YTHDF1	20	61818750	T	{'ENSG00000231977', 'ENSG00000207598', 'ENSG00000149658'}
rs141726786	C	RP5-963E22.4-YTHDF1	20	61819533	T	{'ENSG00000231977', 'ENSG00000207598', 'ENSG00000149658'}
rs6089861	G	YTHDF1	20	61842260	T	ENSG00000149658
rs75826864	A	YTHDF1	20	61842663	C	ENSG00000149658
rs117078593	C	YTHDF1	20	61845914	T	ENSG00000149658
rs6011674	C	YTHDF1-BIRC7	20	61854452	T	{'ENSG00000266463', 'ENSG00000149658', 'ENSG00000101197'}
rs118084004	G	BIRC7	20	61865026	T	ENSG00000101197
rs34646256	A	MIR3196	20	61867896	G	ENSG00000266463
rs201060012	C	MIR3196	20	61869379	T	ENSG00000266463
rs151009486	C	MIR3196	20	61870686	T	ENSG00000266463
rs2273492	C	MIR3196	20	61871222	T	ENSG00000266463
rs115140499	C	BIRC7	20	61871737	T	ENSG00000101197
rs2236194	G	NKAIN4	20	61879009	T	ENSG00000101198
rs75636594	G	NKAIN4	20	61888466	T	ENSG00000101198
rs1406961	A	NKAIN4	20	61895920	C	ENSG00000101198
rs911064	C	ARFGAP1	20	61900305	T	ENSG00000101199
rs911065	A	MIR4326	20	61914465	G	ENSG00000266104
rs34582901	C	MIR4326	20	61915542	T	ENSG00000266104
rs77877610	C	COL20A1	20	61928403	T	ENSG00000101203
rs6010903	A	COL20A1	20	61960080	G	ENSG00000101203
rs77697847	C	RNU6-994P	20	61967349	T	ENSG00000222439
rs4603829	C	RNU6-994P	20	61968892	T	ENSG00000222439
rs45617937	C	CHRNA4	20	61975764	T	ENSG00000101204
rs6011779	C	CHRNA4	20	61984317	T	ENSG00000101204
rs142367260	C	RP11-261N11.8	20	62004587	T	ENSG00000203900
rs116920489	C	RP11-261N11.8	20	62005564	T	ENSG00000203900
rs6090392	G	CHRNA4	20	62008975	T	ENSG00000101204
rs117129712	C	CHRNA4-KCNQ2	20	62026398	T	{'ENSG00000226390', 'ENSG00000075043', 'ENSG00000101204', 'ENSG00000203900'}
rs2038441	A	CHRNA4-KCNQ2	20	62028063	C	{'ENSG00000226390', 'ENSG00000075043', 'ENSG00000101204', 'ENSG00000203900'}
rs56393578	A	RP11-358D14.2	20	62077399	G	ENSG00000226390
rs142582765	C	KCNQ2	20	62099661	T	ENSG00000075043
rs310602	A	KCNQ2-EEF1A2	20	62109170	G	{'ENSG00000075043', 'ENSG00000226390', 'ENSG00000101210'}
rs1741621	A	EEF1A2	20	62119121	C	ENSG00000101210
rs10485825	A	RP4-697K14.3	20	62137648	G	ENSG00000230226
rs1757697	A	RP4-697K14.3	20	62137971	G	ENSG00000230226
rs1757703	A	RP4-697K14.3-PPDPF	20	62141509	G	{'ENSG00000230226', 'ENSG00000125534'}
rs72629024	C	PPDPF	20	62152519	G	ENSG00000125534
rs3810475	C	PTK6	20	62169643	T	ENSG00000101213
rs310655	C	SRMS	20	62172281	T	ENSG00000125508
rs187800701	C	C20orf195	20	62189336	T	ENSG00000125531
rs3810480	C	C20orf195	20	62192374	T	ENSG00000125531
rs6089926	C	HELZ2	20	62203950	T	ENSG00000130589
rs13042172	A	HELZ2	20	62203960	G	ENSG00000130589
rs140533401	C	HELZ2	20	62208381	T	ENSG00000130589
rs8122987	C	HELZ2-GMEB2	20	62212783	T	{'ENSG00000101216', 'ENSG00000130589'}
rs310672	C	HELZ2-GMEB2	20	62212928	T	{'ENSG00000101216', 'ENSG00000130589'}
rs310673	C	HELZ2-GMEB2	20	62213700	T	{'ENSG00000101216', 'ENSG00000130589'}
rs149013914	A	GMEB2	20	62215277	C	ENSG00000101216
rs311500	C	GMEB2	20	62216808	T	ENSG00000101216
rs4809311	G	GMEB2	20	62233764	T	ENSG00000101216
rs6089941	A	CTD-3184A7.4	20	62257548	G	ENSG00000232442
rs74179816	A	CTD-3184A7.4	20	62263538	C	ENSG00000232442
rs6010978	G	CTD-3184A7.4-STMN3	20	62265396	T	{'ENSG00000232442', 'ENSG00000197457'}
rs75691080	C	STMN3	20	62269750	T	ENSG00000197457
rs6010620	A	RTEL1	20	62309839	G	ENSG00000258366
rs75031349	A	RTEL1-TNFRSF6B	20	62314054	G	ENSG00000026036
rs73137734	C	RTEL1-TNFRSF6B	20	62316238	T	ENSG00000026036
rs75451331	G	RTEL1-TNFRSF6B	20	62316834	T	ENSG00000026036
rs185974219	C	TNFRSF6B	20	62324140	T	ENSG00000243509
rs2738787	A	RTEL1	20	62328375	G	ENSG00000258366
rs6122147	C	ARFRP1	20	62332537	T	ENSG00000101246
rs1291212	C	ZGPAT	20	62340115	G	ENSG00000197114
rs2236511	C	RP4-583P15.14	20	62369161	G	ENSG00000273047
rs914559	C	RP4-583P15.14	20	62369300	G	ENSG00000273047
rs1151625	C	LIME1	20	62369997	T	ENSG00000203896
rs1058319	C	SLC2A4RG	20	62374389	T	ENSG00000125520
rs932826	A	RP4-583P15.10	20	62380516	C	ENSG00000229299
rs6062314	C	ZBTB46	20	62409713	T	ENSG00000130584
rs150947563	C	ZBTB46	20	62441171	T	ENSG00000130584
rs6062541	C	RP4-583P15.11	20	62449320	T	ENSG00000231208
rs6011178	C	ZBTB46-AL158091.1	20	62468374	G	{'ENSG00000229299', 'ENSG00000269223', 'ENSG00000130584', 'ENSG00000231208'}
rs79873740	C	ZBTB46-AL158091.1	20	62468531	T	{'ENSG00000229299', 'ENSG00000269223', 'ENSG00000130584', 'ENSG00000231208'}
rs4809370	C	AL158091.1	20	62470872	T	ENSG00000269223
rs73149487	G	AL158091.1-ABHD16B	20	62481351	T	{'ENSG00000183260', 'ENSG00000268858', 'ENSG00000269223'}
rs74692781	A	AL158091.1-ABHD16B	20	62485652	G	{'ENSG00000183260', 'ENSG00000268858', 'ENSG00000269223'}
rs45471398	A	ABHD16B	20	62492595	C	ENSG00000183260
rs6011193	C	ABHD16B	20	62492772	G	ENSG00000183260
rs142116233	C	ABHD16B	20	62498553	T	ENSG00000183260
rs76057319	C	TPD52L2	20	62515614	T	ENSG00000101150
rs79208229	G	TPD52L2	20	62516236	T	ENSG00000101150
rs750302498	A	DNAJC5	20	62526579	G	ENSG00000101152
rs145637561	C	RNU1-134P	20	62540842	T	ENSG00000199805
rs112370660	C	RNU1-134P	20	62541917	T	ENSG00000199805
rs141306405	C	RNU1-134P	20	62543548	T	ENSG00000199805
rs150452993	C	RNU1-134P	20	62543992	T	ENSG00000199805
rs7264220	C	MIR941-2	20	62553433	T	ENSG00000216141
rs75028039	C	DNAJC5	20	62562397	T	ENSG00000101152
rs2275293	A	MIR1914	20	62576419	G	ENSG00000272045
rs817311	A	AL118506.1	20	62580728	G	ENSG00000267848
rs2320225	A	UCKL1	20	62582464	G	ENSG00000198276
rs817317	A	UCKL1	20	62585553	T	ENSG00000198276
rs817321	C	ZNF512B	20	62590334	T	ENSG00000196700
rs843850	G	PRPF6	20	62607659	T	ENSG00000101161
rs817349	C	PRPF6	20	62609766	T	ENSG00000101161
rs75097987	C	SAMD10	20	62611904	T	ENSG00000130590
rs817355	A	SAMD10	20	62614338	G	ENSG00000130590
rs41278238	A	ZNF512B	20	62658157	C	ENSG00000196700
rs538572292	C	LINC00176	20	62661051	G	ENSG00000196421
rs816939	A	LINC00176	20	62668845	C	ENSG00000196421
rs142142659	A	ZNF512B	20	62674696	T	ENSG00000196700
rs816943	A	SOX18	20	62676009	G	ENSG00000203883
rs55870716	C	SOX18	20	62682745	T	ENSG00000203883
rs56321414	C	SOX18	20	62682819	T	ENSG00000203883
rs816945	C	SOX18	20	62683813	T	ENSG00000203883
rs150283379	C	RP13-152O15.5	20	62687132	T	ENSG00000237371
rs2427599	C	RP13-152O15.5	20	62687921	T	ENSG00000237371
rs2105063	C	TCEA2	20	62690683	T	ENSG00000171703
rs8126001	C	RGS19	20	62711459	T	ENSG00000171700
rs55872076	C	OPRL1	20	62724253	T	ENSG00000125510
rs7271530	C	OPRL1	20	62727915	T	ENSG00000125510
rs182442610	C	NPBWR2	20	62740497	T	ENSG00000125522
rs6062646	C	NPBWR2-MYT1	20	62766444	T	{'ENSG00000125522', 'ENSG00000196132'}
rs2983435	C	NPBWR2-MYT1	20	62772637	T	{'ENSG00000125522', 'ENSG00000196132'}
rs16984253	C	MYT1	20	62851918	T	ENSG00000196132
rs13041033	A	MYT1-PCMTD2	20	62879833	G	{'ENSG00000196132', 'ENSG00000203880', 'ENSG00000149656', 'ENSG00000232852'}
rs17569873	C	PCMTD2	20	62896110	T	ENSG00000203880
rs116843256	C	LINC00266-1	20	62917667	T	ENSG00000149656
rs73626487	C	LINC00266-1	20	62917729	T	ENSG00000149656
rs538490084	C	LINC00266-1	20	62934306	T	ENSG00000149656
rs535900907	G	SLC25A15P4	21	10895323	A	ENSG00000223925
rs2259207	A	AJ239321.3-FGF7P2	21	14676907	G	{'ENSG00000185390', 'ENSG00000237202'}
rs2821826	C	AL050302.1	21	14739464	G	ENSG00000256715
rs2257224	A	ANKRD30BP1	21	14768343	G	ENSG00000175302
rs2257226	G	ANKRD30BP1	21	14773232	T	ENSG00000175302
rs3117279	G	MIR3156-3	21	14780604	T	ENSG00000266211
rs459902	C	ANKRD30BP1-GTF2IP2	21	14807136	T	{'ENSG00000219280', 'ENSG00000266211', 'ENSG00000226930', 'ENSG00000175302'}
rs467489	C	GTF2IP2	21	14836389	T	ENSG00000226930
rs2821889	A	GTF2IP2-SNX19P1	21	14870671	G	{'ENSG00000219280', 'ENSG00000226930', 'ENSG00000228184'}
rs9637058	C	AP001465.5	21	14924935	T	ENSG00000228159
rs139947997	C	OR4K12P	21	14951250	T	ENSG00000218549
rs6518110	A	GXYLT1P2	21	15201220	G	ENSG00000224860
rs2822183	C	GXYLT1P2	21	15201267	T	ENSG00000224860
rs2822195	C	CNN2P7	21	15204777	T	ENSG00000215562
rs10854453	A	ZNF114P1	21	15209349	G	ENSG00000234538
rs144461622	C	CYP4F29P	21	15219928	T	ENSG00000228314
rs372164231	C	CYP4F29P	21	15220790	T	ENSG00000228314
rs115225545	A	CYP4F29P-SNX18P13	21	15244507	G	{'ENSG00000230965', 'ENSG00000228314'}
rs423681	A	SNX18P13	21	15283458	C	ENSG00000230965
rs382795	C	ANKRD20A11P	21	15329785	T	ENSG00000215559
rs9305164	A	AP001634.1	21	15360534	C	ENSG00000266838
rs9982901	C	NF1P3	21	15368349	T	ENSG00000183249
rs1297083	C	NF1P3	21	15372509	T	ENSG00000183249
rs7278536	A	PPP6R2P1	21	15375507	G	ENSG00000233442
rs182027004	A	PPP6R2P1	21	15378363	G	ENSG00000233442
rs138974926	G	PPP6R2P1	21	15384705	T	ENSG00000233442
rs116939962	C	AP001347.6	21	15416257	T	ENSG00000224905
rs141585755	C	ANKRD20A18P	21	15433376	T	ENSG00000249493
rs11087899	A	RNA5SP488	21	15438644	G	ENSG00000201812
rs117587472	C	ANKRD20A18P	21	15443466	T	ENSG00000249493
rs145149430	A	AP001347.6	21	15456710	G	ENSG00000224905
rs150198937	A	AP001347.6	21	15506797	C	ENSG00000224905
rs914112	A	ERLEC1P1	21	15515843	G	ENSG00000240755
rs73164217	A	LIPI	21	15528098	G	ENSG00000188992
rs117316433	A	RBM11	21	15587187	G	ENSG00000185272
rs9980189	A	RBM11	21	15596145	G	ENSG00000185272
rs2822527	A	ABCC13	21	15649319	C	ENSG00000243064
rs2822638	C	HSPA13	21	15745106	T	ENSG00000155304
rs2822684	C	HSPA13-SAMSN1	21	15850292	T	{'ENSG00000155304', 'ENSG00000155307', 'ENSG00000223662'}
rs3746825	A	SAMSN1	21	15858480	G	ENSG00000155307
rs74816117	A	SAMSN1	21	15949167	T	ENSG00000155307
rs7276803	G	SAMSN1-AS1	21	15952953	T	ENSG00000223662
rs1292581	G	AF165138.7	21	15984864	T	ENSG00000243440
rs150599492	A	AF165138.7	21	16019611	G	ENSG00000243440
rs461099	C	AF165138.7-AF127936.3	21	16064490	T	{'ENSG00000243440', 'ENSG00000232884'}
rs1459717	A	AF127936.3	21	16123142	G	ENSG00000232884
rs2142228	A	POLR2CP	21	16132251	G	ENSG00000228600
rs2822908	A	AF127936.5	21	16137349	G	ENSG00000226751
rs8131507	C	AF127936.5	21	16139980	T	ENSG00000226751
rs187334268	C	GAPDHP16	21	16142165	T	ENSG00000225502
rs151165606	A	GAPDHP16	21	16150491	C	ENSG00000225502
rs112067866	A	GAPDHP16-AF127936.7	21	16173346	C	{'ENSG00000235609', 'ENSG00000225502', 'ENSG00000226406'}
rs1041402	C	RBMX2P1	21	16200666	T	ENSG00000226406
rs2822957	A	RBMX2P1	21	16204291	G	ENSG00000226406
rs2205242	C	AF127936.7	21	16215307	T	ENSG00000235609
rs1002460	A	AF127936.7-AF127577.8	21	16274444	G	{'ENSG00000235609', 'ENSG00000235277', 'ENSG00000226406'}
rs57070884	A	AF127577.8	21	16296018	C	ENSG00000235277
rs75162746	C	AF127577.8-NRIP1	21	16326910	T	{'ENSG00000231201', 'ENSG00000229047', 'ENSG00000235277', 'ENSG00000180530'}
rs2251643	A	AF127577.8-NRIP1	21	16327357	C	{'ENSG00000231201', 'ENSG00000229047', 'ENSG00000235277', 'ENSG00000180530'}
rs2736084	A	AF127577.10	21	16329134	G	ENSG00000229047
rs9789839	A	AF127577.11	21	16342874	G	ENSG00000231201
rs9305525	C	AF127577.11	21	16368647	T	ENSG00000231201
rs143676502	A	NRIP1	21	16393611	G	ENSG00000180530
rs2823025	A	NRIP1	21	16424421	G	ENSG00000180530
rs9982976	A	AF127577.12	21	16435223	G	ENSG00000236471
rs2205239	A	AF127577.12	21	16443918	G	ENSG00000236471
rs2823243	A	AF127577.12-AJ006998.2	21	16734872	G	{'ENSG00000236471', 'ENSG00000229425'}
rs2823244	A	AJ006998.2	21	16739368	G	ENSG00000229425
rs2243317	C	AJ006998.2-CYCSP42	21	16841960	T	{'ENSG00000224524', 'ENSG00000229425'}
rs17275274	A	AJ006998.2-CYCSP42	21	16853463	G	{'ENSG00000224524', 'ENSG00000229425'}
rs998490	G	CYCSP42	21	16860484	T	ENSG00000224524
rs8127275	A	AJ009632.3	21	16869159	G	ENSG00000224247
rs2823324	G	AJ009632.3-RNU6-1326P	21	16895833	T	{'ENSG00000224247', 'ENSG00000212564'}
rs2205581	C	RNU6-1326P	21	16990673	T	ENSG00000212564
rs73177284	A	RNU6-1326P-AL034449.1	21	17001162	G	{'ENSG00000212564', 'ENSG00000221497'}
rs9977930	C	RNU6-1326P-AL034449.1	21	17023498	T	{'ENSG00000212564', 'ENSG00000221497'}
rs17241395	A	AL034449.1	21	17066519	G	ENSG00000221497
rs57510491	A	AL034449.1	21	17067882	C	ENSG00000221497
rs2823455	C	RAD23BLP	21	17069166	T	ENSG00000226298
rs97928	A	snoU13-USP25	21	17088977	G	{'ENSG00000238591', 'ENSG00000234159', 'ENSG00000155313'}
rs60529604	A	snoU13-USP25	21	17090305	G	{'ENSG00000238591', 'ENSG00000234159', 'ENSG00000155313'}
rs8130607	A	RBPMSLP	21	17118222	G	ENSG00000234159
rs10482876	A	RBPMSLP	21	17121639	G	ENSG00000234159
rs193169129	A	USP25	21	17219811	G	ENSG00000155313
rs407921	A	USP25-RNU6-426P	21	17316672	G	{'ENSG00000252273', 'ENSG00000234159', 'ENSG00000155313'}
rs420519	A	USP25-RNU6-426P	21	17363641	C	{'ENSG00000252273', 'ENSG00000234159', 'ENSG00000155313'}
rs2823579	A	RNU6-426P	21	17412049	G	ENSG00000252273
rs2823587	C	RNU6-426P-LINC00478	21	17426178	T	{'ENSG00000224602', 'ENSG00000270139', 'ENSG00000199030', 'ENSG00000207638', 'ENSG00000207863', 'ENSG00000252273', 'ENSG00000215386', 'ENSG00000270071', 'ENSG00000214976', 'ENSG00000269950', 'ENSG00000201025'}
rs1034117	C	RNU6-426P-LINC00478	21	17431897	T	{'ENSG00000224602', 'ENSG00000270139', 'ENSG00000199030', 'ENSG00000207638', 'ENSG00000207863', 'ENSG00000252273', 'ENSG00000215386', 'ENSG00000270071', 'ENSG00000214976', 'ENSG00000269950', 'ENSG00000201025'}
rs149812512	A	RPS26P5	21	17494076	G	ENSG00000224602
rs2823739	A	SNORD74	21	17661418	G	ENSG00000201025
rs239066	A	LINC00478	21	17665589	C	ENSG00000215386
rs13051437	A	AP001172.3	21	17794432	G	ENSG00000270139
rs17276124	A	MIR99A	21	17910459	C	ENSG00000207638
rs57127051	G	MIR99A	21	17912479	T	ENSG00000207638
rs3803997	C	AP000962.2	21	17958832	T	ENSG00000269950
rs7279730	A	MIR125B2	21	17961544	G	ENSG00000207863
rs2211984	A	AP000473.5	21	18001610	G	ENSG00000228798
rs4485639	C	AP000473.8	21	18017990	T	ENSG00000270093
rs9980923	A	AP000473.8	21	18020987	C	ENSG00000270093
rs73192501	C	AP000473.8	21	18021050	T	ENSG00000270093
rs2823984	C	AP000473.8-RNU1-98P	21	18065768	T	{'ENSG00000270093', 'ENSG00000239023'}
rs185725539	G	RNU1-98P	21	18087738	T	ENSG00000239023
rs2823997	C	RNU1-98P	21	18091248	T	ENSG00000239023
rs2824002	C	RNU1-98P	21	18092738	T	ENSG00000239023
rs2824011	C	RNU1-98P-AP000473.6	21	18113657	T	{'ENSG00000237735', 'ENSG00000239023'}
rs35952881	C	AP000473.6	21	18126050	T	ENSG00000237735
rs183811997	C	AP000473.6	21	18148109	T	ENSG00000237735
rs2824070	A	AP000473.6-AF212831.2	21	18205972	G	{'ENSG00000232886', 'ENSG00000237735'}
rs2824082	A	AP000473.6-AF212831.2	21	18213145	G	{'ENSG00000232886', 'ENSG00000237735'}
rs415277	C	AF212831.2	21	18235394	G	ENSG00000232886
rs13047336	C	AF212831.2	21	18235457	T	ENSG00000232886
rs2824100	A	AF212831.2	21	18244980	G	ENSG00000232886
rs75377896	C	AF212831.2-NEK4P1	21	18329365	T	{'ENSG00000232886', 'ENSG00000225735'}
rs143562312	A	NEK4P1	21	18585638	G	ENSG00000225735
rs2172440	C	NEK4P1-RNU6-113P	21	18675974	T	{'ENSG00000252462', 'ENSG00000225735'}
rs208932	A	RNU6-113P	21	18801614	G	ENSG00000252462
rs73195239	A	RNU6-113P	21	18803514	G	ENSG00000252462
rs80009377	C	RNU6-113P	21	18806069	T	ENSG00000252462
rs17693038	C	RNU7-168P	21	18820372	T	ENSG00000252613
rs2824313	C	C21orf37	21	18825200	T	ENSG00000232560
rs2824319	A	RNU7-168P-RPL39P40	21	18832365	G	{'ENSG00000226580', 'ENSG00000252613'}
rs2776065	C	RPL39P40	21	18876040	T	ENSG00000226580
rs2849890	C	BTF3L4P1	21	18885898	T	ENSG00000232260
rs78549236	A	BTF3L4P1	21	18888126	C	ENSG00000232260
rs112196811	C	Y_RNA	21	18896808	T	ENSG00000200754
rs17001775	A	Y_RNA	21	18899229	C	ENSG00000200754
rs74905091	G	Y_RNA	21	18899827	T	ENSG00000200754
rs8131116	C	CXADR	21	18935397	T	ENSG00000154639
rs2250305	A	Y_RNA	21	18951211	G	ENSG00000199962
rs142277883	C	Y_RNA	21	18951757	T	ENSG00000199962
rs147769982	C	Y_RNA	21	18953902	T	ENSG00000199962
rs61754145	C	BTG3	21	18981367	G	ENSG00000154640
rs8129963	A	BTG3	21	18989513	G	ENSG00000154640
rs2824416	A	BTG3-AP000432.2	21	19022628	C	{'ENSG00000226956', 'ENSG00000154640'}
rs2824423	A	AP000432.2	21	19029136	G	ENSG00000226956
rs2298400	A	AP000432.2	21	19031171	T	ENSG00000226956
rs1389994	C	AP000432.2	21	19032879	T	ENSG00000226956
rs71319656	C	AP000432.2-C21orf91-OT1	21	19076178	T	{'ENSG00000226956', 'ENSG00000154642', 'ENSG00000240770'}
rs243570	A	AP000432.2-C21orf91-OT1	21	19128706	G	{'ENSG00000226956', 'ENSG00000154642', 'ENSG00000240770'}
rs2824485	A	C21orf91-OT1	21	19149273	G	ENSG00000240770
rs77015128	C	C21orf91-OT1	21	19156265	T	ENSG00000240770
rs2130316	C	C21orf91-OT1	21	19168479	T	ENSG00000240770
rs2824499	C	AL109761.5	21	19179271	T	ENSG00000244676
rs10446073	G	C21orf91	21	19192772	T	ENSG00000154642
rs243562	A	C21orf91-CHODL-AS1	21	19201293	G	{'ENSG00000244676', 'ENSG00000154642', 'ENSG00000231755'}
rs74495956	C	C21orf91-CHODL-AS1	21	19202051	T	{'ENSG00000244676', 'ENSG00000154642', 'ENSG00000231755'}
rs243619	C	CHODL-AS1	21	19211917	T	ENSG00000231755
rs149972625	G	CHODL-AS1	21	19218191	T	ENSG00000231755
rs10482892	A	AP000745.1	21	19264155	T	ENSG00000221335
rs11910311	A	AP000745.1	21	19264585	C	ENSG00000221335
rs28525393	A	AP000745.1	21	19265520	G	ENSG00000221335
rs9974302	A	AP000745.1	21	19266330	T	ENSG00000221335
rs7283258	A	RPL37P3	21	19266881	G	ENSG00000215369
rs144653764	G	RPL37P3	21	19267021	T	ENSG00000215369
rs11911838	A	RPL37P3	21	19271255	G	ENSG00000215369
rs9984931	A	RPL37P3	21	19271765	G	ENSG00000215369
rs62215391	A	AP000998.2	21	19480435	G	ENSG00000227330
rs73198587	C	CHODL	21	19496650	T	ENSG00000154645
rs76420461	A	TMPRSS15	21	19844121	G	ENSG00000154646
rs2824844	C	AL109763.1	21	19849181	T	ENSG00000228708
rs1624371	G	AL109763.1	21	19862135	T	ENSG00000228708
rs767693867	C	AL109763.1-AL109763.2	21	19878238	T	{'ENSG00000228708', 'ENSG00000221041', 'ENSG00000224141', 'ENSG00000265841', 'ENSG00000230233'}
rs2824896	C	AL109763.1-AL109763.2	21	19890685	T	{'ENSG00000228708', 'ENSG00000221041', 'ENSG00000224141', 'ENSG00000265841', 'ENSG00000230233'}
rs77401994	C	AF240627.2	21	19982048	T	ENSG00000230233
rs967885	C	AF240627.2	21	20023842	T	ENSG00000230233
rs74725678	A	AF240627.2	21	20027574	G	ENSG00000230233
rs150422905	C	MIR548X	21	20054388	T	ENSG00000265841
rs117507385	G	AL109763.2	21	20064177	T	ENSG00000224141
rs2825004	C	AP001537.1	21	20074999	T	ENSG00000221041
rs149938676	A	AL109763.2-PPIAP22	21	20183166	G	{'ENSG00000221041', 'ENSG00000198618', 'ENSG00000224141', 'ENSG00000265841', 'ENSG00000230233'}
rs7276499	A	PPIAP22	21	20235564	C	ENSG00000198618
rs76122623	C	PPIAP22-AL157359.4	21	20265109	G	{'ENSG00000198618', 'ENSG00000232193'}
rs17177814	G	AL157359.4	21	20290110	T	ENSG00000232193
rs75583935	G	AL157359.4-AL157359.3	21	20316467	T	{'ENSG00000226204', 'ENSG00000232193'}
rs118075733	C	AL157359.4-AL157359.3	21	20319906	T	{'ENSG00000226204', 'ENSG00000232193'}
rs2825233	C	AL157359.3	21	20332001	T	ENSG00000226204
rs2825235	C	AL157359.3	21	20335507	T	ENSG00000226204
rs181115520	A	AL157359.3-AP000431.1	21	20362812	C	{'ENSG00000226204', 'ENSG00000235965'}
rs2825314	C	AP000431.1	21	20418452	T	ENSG00000235965
rs144660494	G	AP000431.1-AP000431.2	21	20439261	T	{'ENSG00000229289', 'ENSG00000235965'}
rs184868143	A	AP000431.1-AP000431.2	21	20451633	G	{'ENSG00000229289', 'ENSG00000235965'}
rs62210477	A	AP000431.1-AP000431.2	21	20479709	T	{'ENSG00000229289', 'ENSG00000235965'}
rs2825374	A	AP000431.2	21	20509659	G	ENSG00000229289
rs547723697	A	AP000431.2-SLC6A6P1	21	20555210	G	{'ENSG00000229289', 'ENSG00000226818'}
rs151291786	C	AP000431.2-SLC6A6P1	21	20572397	T	{'ENSG00000229289', 'ENSG00000226818'}
rs112015019	G	SLC6A6P1	21	20622161	T	ENSG00000226818
rs8134477	A	SLC6A6P1	21	20622612	C	ENSG00000226818
rs137956524	C	SLC6A6P1-AP000855.4	21	20626021	T	{'ENSG00000226818', 'ENSG00000231620'}
rs112211930	C	SLC6A6P1-AP000855.4	21	20657188	T	{'ENSG00000226818', 'ENSG00000231620'}
rs78456962	C	AP000855.4	21	20673633	T	ENSG00000231620
rs1012196	A	AP000855.4	21	20675783	G	ENSG00000231620
rs2155408	G	AP000855.4	21	20676366	T	ENSG00000231620
rs856171	C	AP000855.4-RNU1-139P	21	20703201	T	{'ENSG00000212609', 'ENSG00000231620'}
rs17786575	C	RNU1-139P	21	20715316	G	ENSG00000212609
rs13049780	A	RNU1-139P	21	20716281	G	ENSG00000212609
rs13049665	C	RNU1-139P-RPL37P4	21	20846460	T	{'ENSG00000212609', 'ENSG00000230198'}
rs182629556	A	RNU1-139P-RPL37P4	21	20884889	C	{'ENSG00000212609', 'ENSG00000230198'}
rs2825666	A	RPL37P4	21	20961972	G	ENSG00000230198
rs2825673	A	RPL37P4	21	20966716	G	ENSG00000230198
rs186751231	G	RPL37P4-AP000403.3	21	20981526	T	{'ENSG00000230198', 'ENSG00000271486'}
rs2825678	A	RPL37P4-AP000403.3	21	20986798	G	{'ENSG00000230198', 'ENSG00000271486'}
rs2825687	A	AP000403.3	21	20997527	G	ENSG00000271486
rs2825696	A	AP000403.3-AP000568.2	21	21011269	G	{'ENSG00000229336', 'ENSG00000271486'}
rs2825766	A	AP000568.2	21	21111046	G	ENSG00000229336
rs117970208	A	AP000568.2	21	21111245	G	ENSG00000229336
rs1518263	C	AP000568.2-C1QBPP	21	21125360	T	{'ENSG00000229336', 'ENSG00000215353'}
rs75462771	C	C1QBPP	21	21130402	T	ENSG00000215353
rs77585341	C	C1QBPP	21	21134107	T	ENSG00000215353
rs188622157	A	C1QBPP	21	21134354	T	ENSG00000215353
rs2825810	A	C1QBPP-AP000946.2	21	21189775	G	{'ENSG00000233480', 'ENSG00000215353'}
rs62222014	A	AP000946.2	21	21275203	C	ENSG00000233480
rs183709779	A	AP000946.2-AP001171.1	21	21366177	G	{'ENSG00000233236', 'ENSG00000233480'}
rs2142408	A	AP000946.2-AP001171.1	21	21423300	C	{'ENSG00000233236', 'ENSG00000233480'}
rs62221274	A	AP001171.1	21	21624711	G	ENSG00000233236
rs149639834	A	AP001171.1	21	21632124	G	ENSG00000233236
rs2826175	C	AP001171.1-RNU6-772P	21	21699109	T	{'ENSG00000233236', 'ENSG00000251851'}
rs2826203	A	RNU6-772P	21	21728852	C	ENSG00000251851
rs2826205	A	RNU6-772P	21	21729344	G	ENSG00000251851
rs8131176	G	RN7SKP147-FDPSP6	21	21740123	T	{'ENSG00000233676', 'ENSG00000252963'}
rs2407725	C	FDPSP6	21	21755977	T	ENSG00000233676
rs2826220	C	FDPSP6	21	21758483	T	ENSG00000233676
rs2826236	A	FDPSP6-KRT18P2	21	21786228	G	{'ENSG00000234439', 'ENSG00000233676'}
rs2013366	A	KRT18P2	21	21801827	G	ENSG00000234439
rs2178986	C	KRT18P2	21	21802028	T	ENSG00000234439
rs145517107	A	RPS3AP1	21	21804986	G	ENSG00000233206
rs9983907	C	RPS3AP1	21	21806704	T	ENSG00000233206
rs2826298	C	RPS3AP1-LINC00320	21	21848839	T	{'ENSG00000233206', 'ENSG00000224924'}
rs1615603	C	RPS3AP1-LINC00320	21	21853777	T	{'ENSG00000233206', 'ENSG00000224924'}
rs7279900	G	LINC00320	21	22116640	T	ENSG00000224924
rs7276824	A	LINC00320	21	22117160	C	ENSG00000224924
rs13052576	A	LINC00320	21	22165883	G	ENSG00000224924
rs7282193	C	LINC00320-PPIAP1	21	22183671	T	{'ENSG00000215351', 'ENSG00000224924'}
rs1999294	C	LINC00320-PPIAP1	21	22184972	T	{'ENSG00000215351', 'ENSG00000224924'}
rs13048073	C	PPIAP1	21	22196207	T	ENSG00000215351
rs2826575	A	PPIAP1-NCAM2	21	22243000	G	{'ENSG00000215351', 'ENSG00000154654', 'ENSG00000226771', 'ENSG00000221210'}
rs577034498	A	NCAM2	21	22378129	C	ENSG00000154654
rs8128171	A	NCAM2	21	22460950	G	ENSG00000154654
rs2186975	G	NCAM2	21	22509136	T	ENSG00000154654
rs117192144	A	AP001136.2	21	22592771	G	ENSG00000226771
rs232437	C	AP001137.1	21	22765694	T	ENSG00000221210
rs2263478	G	AP001137.1	21	22769593	T	ENSG00000221210
rs12481768	G	NCAM2-AF241725.4	21	22930243	T	{'ENSG00000234730', 'ENSG00000154654', 'ENSG00000226771', 'ENSG00000221210'}
rs78780384	C	NCAM2-AF241725.4	21	22933261	T	{'ENSG00000234730', 'ENSG00000154654', 'ENSG00000226771', 'ENSG00000221210'}
rs77091972	A	AF241725.4	21	22988077	G	ENSG00000234730
rs147643092	C	AF241725.4-AF241725.1	21	22993557	G	{'ENSG00000234730', 'ENSG00000198434'}
rs8134492	C	AF241725.4-AF241725.1	21	22994113	T	{'ENSG00000234730', 'ENSG00000198434'}
rs74388063	C	AF241725.4-AF241725.1	21	22994487	T	{'ENSG00000234730', 'ENSG00000198434'}
rs1016780	A	AF241725.1	21	23005437	G	ENSG00000198434
rs117720560	A	AF241725.1	21	23006810	T	ENSG00000198434
rs75978011	C	AF241725.1	21	23007063	T	ENSG00000198434
rs117717751	C	AF241725.1	21	23008068	T	ENSG00000198434
rs2826923	C	AF241725.1-AF241725.6	21	23013185	T	{'ENSG00000237527', 'ENSG00000198434'}
rs2826924	C	AF241725.1-AF241725.6	21	23013219	T	{'ENSG00000237527', 'ENSG00000198434'}
rs8129248	C	AF241725.1-AF241725.6	21	23015697	T	{'ENSG00000237527', 'ENSG00000198434'}
rs75823548	C	AF241725.1-AF241725.6	21	23019453	G	{'ENSG00000237527', 'ENSG00000198434'}
rs17553352	G	AF241725.6	21	23024834	T	ENSG00000237527
rs76781326	A	AF241725.6	21	23031179	G	ENSG00000237527
rs117612052	C	AF241725.6	21	23063411	T	ENSG00000237527
rs17003938	C	AF241725.6-LINC00317	21	23075874	T	{'ENSG00000237527', 'ENSG00000238265'}
rs2826962	A	AF241725.6-LINC00317	21	23083278	G	{'ENSG00000237527', 'ENSG00000238265'}
rs74569664	C	AF241725.6-LINC00317	21	23087637	T	{'ENSG00000237527', 'ENSG00000238265'}
rs17471042	C	LINC00317	21	23096826	T	ENSG00000238265
rs2205463	C	LINC00317	21	23110392	T	ENSG00000238265
rs76817573	A	AP000475.2	21	23152092	C	ENSG00000233997
rs915624	A	AP000475.2-AP000472.3	21	23237043	G	{'ENSG00000233997', 'ENSG00000227075'}
rs2211979	A	AP000472.3	21	23306880	C	ENSG00000227075
rs9984835	C	AP000472.3-AP000472.2	21	23359367	T	{'ENSG00000233215', 'ENSG00000227075'}
rs189042288	A	AP000472.2	21	23388814	G	ENSG00000233215
rs145968261	A	AP000472.2	21	23409286	G	ENSG00000233215
rs73218344	A	LINC00308	21	23486071	G	ENSG00000184856
rs2827242	A	LINC00308	21	23492978	G	ENSG00000184856
rs62210087	C	LINC00308-AP000705.8	21	23495466	T	{'ENSG00000234340', 'ENSG00000184856'}
rs182463544	C	LINC00308-AP000705.8	21	23495500	T	{'ENSG00000234340', 'ENSG00000184856'}
rs2827251	C	AP000705.8	21	23508050	T	ENSG00000234340
rs73329421	A	AP000705.8	21	23508490	C	ENSG00000234340
rs9789853	G	AP000705.8-AP000705.6	21	23515192	T	{'ENSG00000231136', 'ENSG00000234340'}
rs73220351	A	AP000705.8-AP000705.6	21	23517065	G	{'ENSG00000231136', 'ENSG00000234340'}
rs182665794	C	AP000705.8-AP000705.6	21	23520996	T	{'ENSG00000231136', 'ENSG00000234340'}
rs8134792	C	AP000705.6	21	23525870	T	ENSG00000231136
rs11088909	C	AP000705.6-RNU4-45P	21	23555234	T	{'ENSG00000202339', 'ENSG00000231136'}
rs62210109	A	AP000705.6-RNU4-45P	21	23572464	T	{'ENSG00000202339', 'ENSG00000231136'}
rs2827276	A	RNU4-45P	21	23573522	C	ENSG00000202339
rs9306079	A	AP000705.7	21	23789530	G	ENSG00000226043
rs78782098	A	AP000705.7	21	23794213	G	ENSG00000226043
rs73220059	A	AP000705.7-MAPK6PS2	21	23798298	G	{'ENSG00000223488', 'ENSG00000226043'}
rs56177539	C	AP000705.7-MAPK6PS2	21	23802424	T	{'ENSG00000223488', 'ENSG00000226043'}
rs2827516	A	AP000705.7-MAPK6PS2	21	23802862	G	{'ENSG00000223488', 'ENSG00000226043'}
rs6518154	A	MAPK6PS2	21	23808384	G	ENSG00000223488
rs8131181	A	MAPK6PS2	21	23811778	T	ENSG00000223488
rs73221986	A	MAPK6PS2-AP000959.2	21	23815779	G	{'ENSG00000223488', 'ENSG00000234034'}
rs13048224	C	MAPK6PS2-AP000959.2	21	23840579	T	{'ENSG00000223488', 'ENSG00000234034'}
rs8129327	C	AP000959.2	21	23881811	T	ENSG00000234034
rs61324091	G	AP000959.2	21	23892007	T	ENSG00000234034
rs2156380	C	AP000959.2	21	23893557	G	ENSG00000234034
rs79692891	A	AP000959.2-RN7SL609P	21	24039325	G	{'ENSG00000263796', 'ENSG00000234034'}
rs78779984	A	AP000959.2-RN7SL609P	21	24046901	G	{'ENSG00000263796', 'ENSG00000234034'}
rs73330074	A	RN7SL609P	21	24055427	G	ENSG00000263796
rs548204702	C	RN7SL609P-AP000949.1	21	24090606	T	{'ENSG00000225906', 'ENSG00000263796'}
rs73339410	C	RN7SL609P-AP000949.1	21	24105245	T	{'ENSG00000225906', 'ENSG00000263796'}
rs75562763	C	AP000949.1	21	24260531	T	ENSG00000225906
rs2827812	C	AP000949.1-AP001255.2	21	24428351	T	{'ENSG00000219368', 'ENSG00000225906', 'ENSG00000231058', 'ENSG00000230972'}
rs423334	C	AP001255.2	21	24438769	T	ENSG00000230972
rs1506006	A	ZNF299P	21	24457932	G	ENSG00000219368
rs538108310	G	AP001255.2	21	24473545	T	ENSG00000230972
rs141518438	C	MSANTD2P1	21	24479359	T	ENSG00000231058
rs978731	A	MSANTD2P1	21	24479740	G	ENSG00000231058
rs2828004	G	AP001255.2-RNU2-55P	21	24646748	T	{'ENSG00000219368', 'ENSG00000231058', 'ENSG00000230972', 'ENSG00000223078'}
rs76250938	A	RNU2-55P	21	24656460	G	ENSG00000223078
rs7276108	A	RNU2-55P	21	24657836	T	ENSG00000223078
rs2828052	C	RNU2-55P-AP000459.4	21	24689217	T	{'ENSG00000228592', 'ENSG00000223078'}
rs73235955	A	RNU2-55P-AP000459.4	21	24698181	G	{'ENSG00000228592', 'ENSG00000223078'}
rs1626981	A	AP000459.4	21	24735523	G	ENSG00000228592
rs915617	C	EEF1A1P1	21	24762671	T	ENSG00000223822
rs62208164	A	EEF1A1P1-TUBAP	21	24773494	G	{'ENSG00000223822', 'ENSG00000237569'}
rs117086796	C	EEF1A1P1-TUBAP	21	24774973	T	{'ENSG00000223822', 'ENSG00000237569'}
rs1041752	A	TUBAP	21	24780690	G	ENSG00000237569
rs181967890	C	TUBAP	21	24782445	T	ENSG00000237569
rs2828120	A	TUBAP-Y_RNA	21	24788097	G	{'ENSG00000199698', 'ENSG00000237569'}
rs145423844	C	TUBAP-Y_RNA	21	24791239	T	{'ENSG00000199698', 'ENSG00000237569'}
rs9980706	G	TUBAP-Y_RNA	21	24797274	T	{'ENSG00000199698', 'ENSG00000237569'}
rs9977906	C	TUBAP-Y_RNA	21	24798146	T	{'ENSG00000199698', 'ENSG00000237569'}
rs2134907	C	Y_RNA	21	24806415	T	ENSG00000199698
rs9789908	C	Y_RNA	21	24807424	T	ENSG00000199698
rs973391	A	Y_RNA-AP000459.7	21	24834885	G	{'ENSG00000199698', 'ENSG00000227716'}
rs2828175	C	Y_RNA-AP000459.7	21	24836457	T	{'ENSG00000199698', 'ENSG00000227716'}
rs2828193	A	AP000459.7	21	24852496	G	ENSG00000227716
rs2828572	C	AP000459.7-AP000474.1	21	25241584	T	{'ENSG00000231986', 'ENSG00000227716'}
rs182250065	C	AP000474.1	21	25258206	T	ENSG00000231986
rs7280180	C	AP000474.1	21	25265783	T	ENSG00000231986
rs2828635	A	AP000474.1-AP000477.2	21	25306484	C	{'ENSG00000231986', 'ENSG00000235564'}
rs368759613	C	AP000477.2	21	25331361	T	ENSG00000235564
rs56247736	A	AP000477.2	21	25333080	C	ENSG00000235564
rs76747345	A	AP000477.2-AP000477.3	21	25357226	G	{'ENSG00000226996', 'ENSG00000235564'}
rs11701300	C	AP000477.3	21	25416578	T	ENSG00000226996
rs74499532	C	AP000477.3	21	25417172	T	ENSG00000226996
rs67230763	C	AP000477.3	21	25424367	T	ENSG00000226996
rs77403584	A	AP000477.3-AP000470.2	21	25502747	G	{'ENSG00000224018', 'ENSG00000226996'}
rs2828869	C	AP000470.2	21	25522504	T	ENSG00000224018
rs16999644	A	AP000470.2	21	25544008	G	ENSG00000224018
rs6650830	A	AP000470.2-AP000469.2	21	25654817	C	{'ENSG00000224832', 'ENSG00000224018'}
rs1008553	A	AP000469.2	21	25677407	C	ENSG00000224832
rs75188150	A	AP000469.2-AP000476.1	21	25791719	G	{'ENSG00000224832', 'ENSG00000237484'}
rs2829097	G	AP000476.1	21	25836603	T	ENSG00000237484
rs12626436	C	AP000476.1	21	25871392	T	ENSG00000237484
rs151039337	A	AP000476.1-AP000235.2	21	26097331	G	{'ENSG00000230379', 'ENSG00000237444', 'ENSG00000237484', 'ENSG00000244278', 'ENSG00000227090', 'ENSG00000226983'}
rs17770559	A	AP000402.3	21	26277425	G	ENSG00000227090
rs6417674	A	AP000402.3	21	26277625	G	ENSG00000227090
rs17000543	A	AP000402.3	21	26277871	G	ENSG00000227090
rs78879590	A	AP000235.2	21	26313474	G	ENSG00000226983
rs1892677	A	AP000146.2	21	26326561	G	ENSG00000230379
rs7277768	A	AP000146.2	21	26365861	G	ENSG00000230379
rs73147613	C	AP001342.1	21	26398952	G	ENSG00000237444
rs138992632	A	AP000235.3	21	26435187	G	ENSG00000244278
rs116813507	C	AP000235.3	21	26440689	T	ENSG00000244278
rs7277220	C	AP000235.3-7SK	21	26453241	T	{'ENSG00000244278', 'ENSG00000232512'}
rs7277137	A	7SK	21	26476184	G	ENSG00000232512
rs183110184	C	7SK	21	26478491	T	ENSG00000232512
rs11087943	G	7SK-AP000233.3	21	26490477	T	{'ENSG00000223870', 'ENSG00000232512'}
rs547030063	C	AP000233.3	21	26498269	T	ENSG00000223870
rs117928081	G	AP000233.3	21	26504427	T	ENSG00000223870
rs1475847	A	AP000233.3	21	26509668	G	ENSG00000223870
rs141116850	A	AP000233.3-AP000233.4	21	26532024	G	{'ENSG00000223870', 'ENSG00000238627', 'ENSG00000222042'}
rs2829639	G	RNA5SP489	21	26577715	T	ENSG00000238627
rs4599207	A	AP000233.4	21	26618790	G	ENSG00000222042
rs142210086	A	AP001340.1	21	26714246	C	ENSG00000238660
rs17717200	A	AP001340.1-RPL13AP7	21	26716979	C	{'ENSG00000213885', 'ENSG00000238660'}
rs569689447	A	AP001340.1-RPL13AP7	21	26717381	C	{'ENSG00000213885', 'ENSG00000238660'}
rs2051276	A	RPL13AP7	21	26729539	G	ENSG00000213885
rs17717436	C	RPL13AP7	21	26733152	T	ENSG00000213885
rs11087956	C	RPL13AP7-LINC00158	21	26749158	T	{'ENSG00000185433', 'ENSG00000213885'}
rs2829739	A	LINC00158	21	26791884	G	ENSG00000185433
rs117414639	A	LINC00158	21	26801396	G	ENSG00000185433
rs117235768	C	LINC00158-snoU13	21	26819191	T	{'ENSG00000185433', 'ENSG00000238314'}
rs145209818	C	snoU13	21	26841861	T	ENSG00000238314
rs1012947	C	snoU13-AP000221.1	21	26866812	T	{'ENSG00000229962', 'ENSG00000238314'}
rs78512539	G	AP000221.1	21	26885030	T	ENSG00000229962
rs62222229	A	AP000221.1	21	26886067	G	ENSG00000229962
rs74727231	C	AP000221.1	21	26886470	G	ENSG00000229962
rs183462123	C	AP000221.1	21	26889439	T	ENSG00000229962
rs718560	C	AP000221.1-MIR155HG	21	26922831	T	{'ENSG00000234883', 'ENSG00000229962'}
rs79507471	A	MIR155HG	21	26933938	T	ENSG00000234883
rs80170515	C	LINC00515	21	26954719	T	ENSG00000260583
rs12482056	A	LINC00515	21	26957749	C	ENSG00000260583
rs17001141	A	LINC00515	21	26959751	T	ENSG00000260583
rs116425917	C	MRPL39	21	26978879	T	ENSG00000154719
rs3989369	A	MRPL39	21	26978950	G	ENSG00000154719
rs17001239	C	MRPL39-JAM2	21	27002377	T	{'ENSG00000237731', 'ENSG00000154719', 'ENSG00000154723', 'ENSG00000227054', 'ENSG00000154721'}
rs4817045	G	JAM2	21	27010118	T	ENSG00000154721
rs76277076	A	RNGTTP1	21	27017535	G	ENSG00000237731
rs78613269	A	RNGTTP1	21	27018679	G	ENSG00000237731
rs199615857	C	FDX1P2	21	27060625	T	ENSG00000227054
rs17001334	A	ATP5J	21	27106656	G	ENSG00000154723
rs71649665	A	ATP5J	21	27112912	G	ENSG00000154723
rs148263263	A	GABPA	21	27126486	G	ENSG00000154727
rs71651633	A	AP000226.9	21	27134336	G	ENSG00000235514
rs71651650	A	AP000226.9	21	27139775	C	ENSG00000235514
rs35533034	C	GABPA-APP	21	27189397	T	{'ENSG00000233783', 'ENSG00000224541', 'ENSG00000235514', 'ENSG00000142192', 'ENSG00000273492', 'ENSG00000251972', 'ENSG00000154727'}
rs214480	C	AP001442.2	21	27301934	T	ENSG00000233783
rs2829984	C	AP001442.2	21	27304252	T	ENSG00000233783
rs376063	C	RNU6-123P	21	27314945	T	ENSG00000251972
rs2154481	C	APP	21	27473875	T	ENSG00000142192
rs456728	A	AP001439.2	21	27525651	C	ENSG00000224541
rs455850	C	RNU6-926P	21	27565116	T	ENSG00000206802
rs459925	C	RNU6-926P	21	27566964	T	ENSG00000206802
rs17001793	C	AP000230.1	21	27571469	T	ENSG00000273492
rs2017584	C	AP000230.1	21	27577113	T	ENSG00000273492
rs457364	C	AP000230.1	21	27580223	T	ENSG00000273492
rs77687600	A	AP000230.1-AP001595.1	21	27652951	C	{'ENSG00000273492', 'ENSG00000229025', 'ENSG00000206802'}
rs2830182	A	AP001595.1	21	27720663	G	ENSG00000229025
rs377662989	C	AP001595.1-AP001596.6	21	27730873	T	{'ENSG00000229025', 'ENSG00000273115', 'ENSG00000166265', 'ENSG00000232692', 'ENSG00000197934'}
rs219683	A	AP001595.1-AP001596.6	21	27733586	G	{'ENSG00000229025', 'ENSG00000273115', 'ENSG00000166265', 'ENSG00000232692', 'ENSG00000197934'}
rs219687	A	AP001595.1-AP001596.6	21	27735328	G	{'ENSG00000229025', 'ENSG00000273115', 'ENSG00000166265', 'ENSG00000232692', 'ENSG00000197934'}
rs1478099	C	AP001596.6	21	27758605	T	ENSG00000232692
rs453470	C	KB-1466C5.1	21	27831296	T	ENSG00000273115
rs219672	A	CYYR1	21	27849346	G	ENSG00000166265
rs183414	A	AP001597.1	21	27885275	G	ENSG00000197934
rs150580100	C	CYYR1	21	27938584	T	ENSG00000166265
rs2830489	C	CYYR1-ADAMTS1	21	28148191	T	{'ENSG00000154734', 'ENSG00000166265'}
rs56251528	C	ADAMTS1	21	28210854	T	ENSG00000154734
rs463092	A	ADAMTS1-AP001601.2	21	28240392	G	{'ENSG00000223563', 'ENSG00000154734', 'ENSG00000154736'}
rs461221	C	ADAMTS1-AP001601.2	21	28242000	T	{'ENSG00000223563', 'ENSG00000154734', 'ENSG00000154736'}
rs184713829	A	ADAMTS1-AP001601.2	21	28244128	G	{'ENSG00000223563', 'ENSG00000154734', 'ENSG00000154736'}
rs9982674	A	AP001601.2	21	28313699	C	ENSG00000223563
rs55787811	A	MIR4759	21	28325057	G	ENSG00000266133
rs162510	C	MIR4759	21	28325610	T	ENSG00000266133
rs13046440	C	ADAMTS5	21	28336047	T	ENSG00000154736
rs61754847	G	ADAMTS5	21	28338307	T	ENSG00000154736
rs11700565	A	ADAMTS5-GPX1P2	21	28427792	C	{'ENSG00000266133', 'ENSG00000215326', 'ENSG00000154736'}
rs2830725	C	GPX1P2	21	28514392	T	ENSG00000215326
rs2830726	G	GPX1P2	21	28518579	T	ENSG00000215326
rs437065	C	GPX1P2-AP001604.3	21	28527399	G	{'ENSG00000217026', 'ENSG00000231236', 'ENSG00000236332', 'ENSG00000215326', 'ENSG00000233300'}
rs2016760	G	EIF4A1P1	21	28740319	T	ENSG00000233300
rs239605	G	EIF4A1P1	21	28740884	T	ENSG00000233300
rs11088030	A	AP001604.3	21	28763962	C	ENSG00000231236
rs117290439	G	AP001605.4	21	28772243	T	ENSG00000236332
rs56349896	G	RPL10P1	21	28788319	T	ENSG00000217026
rs13047360	A	AP001604.3-NCSTNP1	21	28851580	G	{'ENSG00000217026', 'ENSG00000231236', 'ENSG00000236332', 'ENSG00000233300', 'ENSG00000219592'}
rs2830981	C	NCSTNP1	21	28862137	T	ENSG00000219592
rs2830986	C	NCSTNP1	21	28868613	T	ENSG00000219592
rs242372	A	NCSTNP1-AP001607.1	21	28870360	G	{'ENSG00000219592', 'ENSG00000234052'}
rs242343	A	NCSTNP1-AP001607.1	21	28969147	G	{'ENSG00000219592', 'ENSG00000234052'}
rs2831048	C	AP001607.1	21	29028384	T	ENSG00000234052
rs73386055	C	AP001607.1-LINC00113	21	29058730	T	{'ENSG00000225298', 'ENSG00000234052'}
rs78091070	C	LINC00113	21	29099470	T	ENSG00000225298
rs140269073	C	LINC00113-AJ006995.3	21	29309804	T	{'ENSG00000225298', 'ENSG00000234083'}
rs139924396	A	AJ006995.3	21	29331924	C	ENSG00000234083
rs60363664	C	AJ006995.3-LINC00314	21	29363255	T	{'ENSG00000178457', 'ENSG00000234083'}
rs60962880	C	AJ006995.3-LINC00314	21	29364693	T	{'ENSG00000178457', 'ENSG00000234083'}
rs2831347	C	LINC00314	21	29387732	T	ENSG00000178457
rs149475779	C	LINC00314	21	29395276	T	ENSG00000178457
rs2831377	A	LINC00314-AL035610.1	21	29404679	G	{'ENSG00000178457', 'ENSG00000232079', 'ENSG00000236532'}
rs2831378	A	LINC00314-AL035610.1	21	29405217	C	{'ENSG00000178457', 'ENSG00000232079', 'ENSG00000236532'}
rs2831379	A	LINC00314-AL035610.1	21	29405821	G	{'ENSG00000178457', 'ENSG00000232079', 'ENSG00000236532'}
rs9974753	C	LINC00314-AL035610.1	21	29411589	T	{'ENSG00000178457', 'ENSG00000232079', 'ENSG00000236532'}
rs9305354	C	AL035610.1	21	29475196	T	ENSG00000232079
rs2831511	C	AL035610.2	21	29485359	T	ENSG00000236532
rs16982350	A	AL035610.2-AF131217.1	21	29777369	C	{'ENSG00000236532', 'ENSG00000232855', 'ENSG00000226935'}
rs576263812	C	AF131217.1	21	29865830	T	ENSG00000232855
rs9982023	A	LINC00161	21	29915226	G	ENSG00000226935
rs555358936	A	LINC00161	21	29915460	G	ENSG00000226935
rs760291	C	AF131217.1	21	29958605	T	ENSG00000232855
rs62222117	C	AF131217.1-RNU6-872P	21	30087124	T	{'ENSG00000251894', 'ENSG00000232855', 'ENSG00000226935'}
rs8130286	C	AF131217.1-RNU6-872P	21	30099706	T	{'ENSG00000251894', 'ENSG00000232855', 'ENSG00000226935'}
rs17785879	A	RNU6-872P	21	30110698	G	ENSG00000251894
rs2832062	C	RNU6-872P-N6AMT1	21	30134461	T	{'ENSG00000251894', 'ENSG00000156239'}
rs9974766	C	RNU6-872P-N6AMT1	21	30238273	T	{'ENSG00000251894', 'ENSG00000156239'}
rs2832121	C	N6AMT1	21	30240578	T	ENSG00000156239
rs2254160	A	N6AMT1	21	30252562	G	ENSG00000156239
rs2705669	A	HSPD1P7	21	30255876	G	ENSG00000215005
rs186569391	G	N6AMT1	21	30261116	T	ENSG00000156239
rs2245065	A	THUMPD1P1	21	30269588	G	ENSG00000215317
rs2481852	A	THUMPD1P1	21	30273356	G	ENSG00000215317
rs2248470	C	THUMPD1P1	21	30275638	T	ENSG00000215317
rs2472209	C	THUMPD1P1-LTN1	21	30281420	T	{'ENSG00000198862', 'ENSG00000215317'}
rs34512365	C	THUMPD1P1-LTN1	21	30287485	T	{'ENSG00000198862', 'ENSG00000215317'}
rs2254796	A	LTN1	21	30341891	G	ENSG00000198862
rs74958740	C	RPL23P2	21	30371892	T	ENSG00000176054
rs2297253	A	RWDD2B	21	30377224	G	ENSG00000156253
rs11170	C	RWDD2B	21	30378090	T	ENSG00000156253
rs140272462	C	RWDD2B	21	30387108	T	ENSG00000156253
rs6516887	A	RP1-100J12.1	21	30402024	G	ENSG00000273254
rs2832157	A	USP16	21	30415629	G	ENSG00000156256
rs2243521	A	USP16	21	30431730	G	ENSG00000156256
rs139906177	C	CCT8	21	30439335	T	ENSG00000156261
rs8132085	G	RPL12P9	21	30501389	T	ENSG00000232687
rs2832203	C	RPL12P9	21	30502664	T	ENSG00000232687
rs2832213	A	Y_RNA	21	30512914	G	ENSG00000201984
rs73346699	C	Y_RNA	21	30515529	T	ENSG00000201984
rs28462110	C	MAP3K7CL	21	30544318	T	ENSG00000156265
rs9983214	A	U3	21	30556454	G	ENSG00000212479
rs118039134	C	U3	21	30557840	T	ENSG00000212479
rs112145416	C	AF124730.4	21	30562428	T	ENSG00000224649
rs1997570	A	LINC00189	21	30585310	G	ENSG00000215533
rs8128623	A	GAPDHP14	21	30599124	G	ENSG00000236056
rs2832275	A	LINC00189	21	30602994	T	ENSG00000215533
rs117214	C	BACH1-IT1	21	30720834	T	ENSG00000248476
rs2027605	A	AP000240.9	21	30726773	G	ENSG00000273017
rs2832296	A	BACH1-IT2	21	30741454	G	ENSG00000228817
rs576245375	C	BACH1-AS1	21	30745298	T	ENSG00000232118
rs138557659	C	BACH1-AS1	21	30748282	T	ENSG00000232118
rs2832308	G	snoU13	21	30757494	T	ENSG00000239171
rs2832320	C	BACH1	21	30808224	T	ENSG00000156273
rs2832368	G	BACH1-IT3	21	30875011	T	ENSG00000234293
rs2832406	C	GRIK1-AS2	21	30965663	T	ENSG00000183653
rs79989290	G	GRIK1	21	30998097	T	ENSG00000171189
rs7282163	G	GRIK1	21	31002803	T	ENSG00000171189
rs141703716	G	GRIK1-AS2	21	31007140	T	ENSG00000183653
rs363571	C	RP11-313P22.1	21	31031350	T	ENSG00000273464
rs114819200	C	RP11-313P22.1	21	31033050	T	ENSG00000273464
rs74447100	C	GRIK1-AS1	21	31132600	T	ENSG00000174680
rs2832533	A	GRIK1-AF096876.1	21	31384297	G	{'ENSG00000259981', 'ENSG00000183653', 'ENSG00000171189', 'ENSG00000174680', 'ENSG00000273464'}
rs684627	A	AF096876.1	21	31474046	G	ENSG00000259981
rs150983150	C	AF096876.1-CLDN17	21	31489549	T	{'ENSG00000156282', 'ENSG00000259981'}
rs2832643	C	AF096876.1-CLDN17	21	31528217	T	{'ENSG00000156282', 'ENSG00000259981'}
rs663645	A	CLDN17	21	31533427	G	ENSG00000156282
rs111674590	A	CLDN17-LINC00307	21	31545508	G	{'ENSG00000156282', 'ENSG00000227342'}
rs17376274	C	CLDN17-LINC00307	21	31566071	T	{'ENSG00000156282', 'ENSG00000227342'}
rs2510527	A	LINC00307	21	31577206	G	ENSG00000227342
rs146597527	A	LINC00307	21	31580924	G	ENSG00000227342
rs73200052	C	LINC00307	21	31584276	T	ENSG00000227342
rs16986270	A	CLDN8	21	31590869	G	ENSG00000156284
rs8129461	A	CLDN8-RPL8P2	21	31614955	G	{'ENSG00000156284', 'ENSG00000225267'}
rs9985092	A	CLDN8-RPL8P2	21	31629296	G	{'ENSG00000156284', 'ENSG00000225267'}
rs2832731	A	RPL8P2	21	31636172	G	ENSG00000225267
rs56281836	A	RPL8P2	21	31637299	G	ENSG00000225267
rs2832738	C	RPL8P2	21	31640864	T	ENSG00000225267
rs545207907	C	RPL8P2-KRTAP24-1	21	31644131	T	{'ENSG00000225267', 'ENSG00000188694'}
rs16986497	A	RPL8P2-KRTAP24-1	21	31647544	G	{'ENSG00000225267', 'ENSG00000188694'}
rs118154401	A	KRTAP24-1	21	31649443	T	ENSG00000188694
rs78092395	C	KRTAP24-1	21	31658315	T	ENSG00000188694
rs2051380	C	KRTAP24-1	21	31659442	T	ENSG00000188694
rs2832763	C	KRTAP25-1	21	31665479	T	ENSG00000232263
rs2832773	C	KRTAP25-1-KRTAP26-1	21	31672703	T	{'ENSG00000232263', 'ENSG00000197683'}
rs76024419	C	KRTAP26-1	21	31689027	T	ENSG00000197683
rs985422	G	KRTAP26-1-KRTAP27-1	21	31699793	T	{'ENSG00000206107', 'ENSG00000197683'}
rs2832812	A	KRTAP27-1	21	31713220	G	ENSG00000206107
rs12483045	A	KRTAP23-1	21	31721349	G	ENSG00000186980
rs56130839	C	KRTAP23-1	21	31723086	T	ENSG00000186980
rs16986694	A	KRTAP13-6P	21	31733121	G	ENSG00000250973
rs73352965	A	KRTAP13-6P-KRTAP13-2	21	31735765	G	{'ENSG00000250973', 'ENSG00000182816'}
rs2832835	C	KRTAP13-6P-KRTAP13-2	21	31736032	T	{'ENSG00000250973', 'ENSG00000182816'}
rs2832838	C	KRTAP13-6P-KRTAP13-2	21	31738466	T	{'ENSG00000250973', 'ENSG00000182816'}
rs78262684	A	KRTAP13-2	21	31743423	G	ENSG00000182816
rs183721492	C	MIR4327	21	31751548	T	ENSG00000265007
rs12373917	A	MIR4327-KRTAP13-1	21	31758769	G	{'ENSG00000265007', 'ENSG00000198390'}
rs112483711	A	KRTAP13-1-KRTAP13-3	21	31782429	T	{'ENSG00000240432', 'ENSG00000198390'}
rs75677312	C	KRTAP13-3	21	31798743	T	ENSG00000240432
rs2014040	C	KRTAP13-3	21	31799835	T	ENSG00000240432
rs35857034	C	KRTAP15-1	21	31812828	T	ENSG00000186970
rs66501557	G	KRTAP15-1	21	31816675	T	ENSG00000186970
rs34766650	A	KRTAP15-1-KRTAP19-1	21	31827574	C	{'ENSG00000184351', 'ENSG00000186970'}
rs2226550	A	KRTAP15-1-KRTAP19-1	21	31834072	G	{'ENSG00000184351', 'ENSG00000186970'}
rs16986809	G	KRTAP19-1	21	31853951	T	ENSG00000184351
rs2065281	A	KRTAP19-4	21	31871307	G	ENSG00000186967
rs1475871	A	KRTAP19-4	21	31873179	G	ENSG00000186967
rs8134672	C	KRTAP19-5	21	31878528	T	ENSG00000186977
rs115905325	C	KRTAP19-9P	21	31880512	T	ENSG00000237841
rs4817337	C	KRTAP19-9P	21	31884871	T	ENSG00000237841
rs12626376	A	KRTAP19-10P	21	31889595	G	ENSG00000235312
rs564283096	A	AP000567.27	21	31897125	T	ENSG00000218125
rs9982487	A	KRTAP19-11P	21	31907997	G	ENSG00000236612
rs11088137	A	KRTAP19-6	21	31917083	G	ENSG00000186925
rs973570	A	KRTAP19-6-KRTAP19-7	21	31926268	G	{'ENSG00000244362', 'ENSG00000186925'}
rs148991616	C	KRTAP19-6-KRTAP19-7	21	31927813	T	{'ENSG00000244362', 'ENSG00000186925'}
rs148576261	C	KRTAP19-7	21	31933451	T	ENSG00000244362
rs198906	C	KRTAP19-7-KRTAP22-2	21	31952041	T	{'ENSG00000244362', 'ENSG00000206106'}
rs2832953	A	KRTAP19-7-KRTAP22-2	21	31954956	G	{'ENSG00000244362', 'ENSG00000206106'}
rs2832956	G	KRTAP6-2	21	31971443	T	ENSG00000186930
rs724849	A	KRTAP22-1	21	31973525	G	ENSG00000186924
rs11088140	C	KRTAP22-1-KRTAP6-1	21	31979790	T	{'ENSG00000186924', 'ENSG00000184724'}
rs1507391	C	KRTAP6-1	21	31988025	T	ENSG00000184724
rs116971075	A	KRTAP20-1	21	31988796	T	ENSG00000244624
rs1702405	A	KRTAP20-4	21	31992864	G	ENSG00000206105
rs198891	A	KRTAP20-2	21	32004054	C	ENSG00000184032
rs198867	A	KRTAP20-2	21	32008275	C	ENSG00000184032
rs65874	A	KRTAP20-3	21	32020375	G	ENSG00000206104
rs113086131	C	KRTAP20-3-KRTAP21-3	21	32055910	T	{'ENSG00000231068', 'ENSG00000206104'}
rs13049440	C	KRTAP20-3-KRTAP21-3	21	32060613	T	{'ENSG00000231068', 'ENSG00000206104'}
rs57369665	A	KRTAP21-3	21	32089052	G	ENSG00000231068
rs2833031	C	KRTAP21-3	21	32090908	T	ENSG00000231068
rs2833052	A	KRTAP21-3-KRTAP21-4P	21	32104291	G	{'ENSG00000236400', 'ENSG00000231068'}
rs2833069	A	KRTAP21-4P	21	32116401	G	ENSG00000236400
rs2833073	A	KRTAP21-4P	21	32118200	G	ENSG00000236400
rs12053674	C	KRTAP21-2	21	32119495	G	ENSG00000187026
rs998415	A	KRTAP21-1	21	32129088	C	ENSG00000187005
rs143481447	C	AP000244.11	21	32136713	T	ENSG00000238257
rs2833087	C	AP000244.11-KRTAP8-2P	21	32160280	T	{'ENSG00000233036', 'ENSG00000238257'}
rs7275217	A	KRTAP8-2P	21	32173677	G	ENSG00000233036
rs2833099	C	KRTAP8-3P	21	32184049	T	ENSG00000227840
rs2211800	A	KRTAP8-3P	21	32184270	G	ENSG00000227840
rs7278128	A	KRTAP8-1	21	32185327	G	ENSG00000183640
rs8129859	C	KRTAP8-1-KRTAP7-1	21	32193963	T	{'ENSG00000256386', 'ENSG00000184586', 'ENSG00000183640'}
rs35580854	C	KRTAP7-1	21	32197391	T	ENSG00000184586
rs11909377	C	KRTAP7-1	21	32199678	G	ENSG00000184586
rs9982775	A	KRTAP7-1	21	32201951	G	ENSG00000184586
rs748051	A	KRTAP7-1-KRTAP11-1	21	32242774	G	{'ENSG00000256386', 'ENSG00000182591', 'ENSG00000184586'}
rs11908965	G	KRTAP11-1	21	32252137	T	ENSG00000182591
rs56259233	A	KRTAP11-1-KRTAP19-8	21	32267604	G	{'ENSG00000182591', 'ENSG00000206102'}
rs13046256	C	KRTAP11-1-KRTAP19-8	21	32333463	T	{'ENSG00000182591', 'ENSG00000206102'}
rs2833199	A	KRTAP19-8	21	32411057	G	ENSG00000206102
rs2096491	A	KRTAP19-8-UBE3AP2	21	32419051	G	{'ENSG00000228941', 'ENSG00000206102'}
rs7282590	A	UBE3AP2	21	32438284	G	ENSG00000228941
rs8127292	A	UBE3AP2-TIAM1	21	32469918	G	{'ENSG00000156299', 'ENSG00000237594', 'ENSG00000237325', 'ENSG00000228941'}
rs77013390	C	TIAM1	21	32550563	T	ENSG00000156299
rs199867731	A	TIAM1	21	32622482	G	ENSG00000156299
rs9975392	C	AP000563.2	21	32822953	T	ENSG00000237325
rs6517046	C	AP000251.3	21	32926897	T	ENSG00000237594
rs2833456	G	AP000251.3-FBXW11P1	21	32954765	T	{'ENSG00000230870', 'ENSG00000237594'}
rs35833676	C	AP000251.3-FBXW11P1	21	32961256	T	{'ENSG00000230870', 'ENSG00000237594'}
rs67963962	C	FBXW11P1	21	33004545	T	ENSG00000230870
rs9975509	C	FBXW11P1-AP000253.1	21	33005992	T	{'ENSG00000230870', 'ENSG00000234509'}
rs180757939	C	AP000253.1	21	33032617	T	ENSG00000234509
rs17885303	C	SNORA81	21	33037870	T	ENSG00000238390
rs2070424	A	SNORA81	21	33039320	G	ENSG00000238390
rs1041740	C	AP000254.8	21	33040162	T	ENSG00000273271
rs202442	C	SCAF4	21	33056788	T	ENSG00000156304
rs78275645	A	HMGN1P2	21	33084042	C	ENSG00000229046
rs8133426	G	AP000255.6	21	33111892	T	ENSG00000273091
rs113873838	C	AP000255.6	21	33113572	T	ENSG00000273091
rs62221586	A	AP000255.6-TPT1P1	21	33169880	G	{'ENSG00000234107', 'ENSG00000273091'}
rs76872061	A	AP000255.6-TPT1P1	21	33195342	G	{'ENSG00000234107', 'ENSG00000273091'}
rs9636856	C	TPT1P1	21	33214353	T	ENSG00000234107
rs55849513	C	TPT1P1-HUNK	21	33230466	T	{'ENSG00000237138', 'ENSG00000234107', 'ENSG00000142149'}
rs62221615	G	TPT1P1-HUNK	21	33238690	T	{'ENSG00000237138', 'ENSG00000234107', 'ENSG00000142149'}
rs1041755	G	TPT1P1-HUNK	21	33238952	T	{'ENSG00000237138', 'ENSG00000234107', 'ENSG00000142149'}
rs9982493	C	HUNK	21	33249348	T	ENSG00000142149
rs75644680	A	HUNK-AS1	21	33396217	G	ENSG00000237138
rs11702237	A	HUNK-LINC00159	21	33442877	G	{'ENSG00000237138', 'ENSG00000230323', 'ENSG00000264055', 'ENSG00000142149'}
rs7280442	C	LINC00159	21	33490504	T	ENSG00000230323
rs4816423	A	AP000261.1	21	33525636	G	ENSG00000264055
rs11702103	C	LINC00159-AP000265.1	21	33611894	T	{'ENSG00000230323', 'ENSG00000261610', 'ENSG00000264055'}
rs554130462	A	AP000265.1	21	33633656	G	ENSG00000261610
rs112565244	C	AP000265.1	21	33634507	T	ENSG00000261610
rs149251179	C	AP000265.1	21	33637683	T	ENSG00000261610
rs2833751	A	MIS18A	21	33643301	G	ENSG00000159055
rs35062577	C	MIS18A-AS1	21	33656447	T	ENSG00000227256
rs13047380	A	MIS18A-AS1-MRAP	21	33658808	G	{'ENSG00000227256', 'ENSG00000170262', 'ENSG00000142207', 'ENSG00000232623'}
rs113004074	C	MRAP	21	33672736	T	ENSG00000170262
rs9975800	A	AP000266.7	21	33675195	G	ENSG00000232623
rs111852927	C	AP000266.7	21	33678107	T	ENSG00000232623
rs113631792	A	AP000266.7	21	33678582	T	ENSG00000232623
rs117175783	G	AP000266.7	21	33678673	T	ENSG00000232623
rs16989263	C	URB1	21	33694195	T	ENSG00000142207
rs117000365	C	SNORA80	21	33745279	T	ENSG00000200792
rs9983652	A	SNORA80	21	33753369	G	ENSG00000200792
rs11702306	C	C21orf119	21	33765560	T	ENSG00000256073
rs116136168	C	C21orf119-EVA1C	21	33773783	T	{'ENSG00000166979', 'ENSG00000229007', 'ENSG00000256073'}
rs11701033	C	EVA1C	21	33788341	G	ENSG00000166979
rs8131151	A	EXOSC3P1	21	33864692	G	ENSG00000229007
rs73194203	C	EVA1C-SNORA33	21	33894847	T	{'ENSG00000166979', 'ENSG00000229007', 'ENSG00000252045'}
rs2833872	C	SNORA33	21	33914960	T	ENSG00000252045
rs2833876	A	SNORA33-RNA5SP490	21	33917903	G	{'ENSG00000252045', 'ENSG00000252950'}
rs2833902	A	RNA5SP490	21	33940458	G	ENSG00000252950
rs13050706	A	LINC00846	21	33943146	G	ENSG00000186842
rs188203787	A	TCP10L	21	33956381	G	ENSG00000242220
rs74505204	A	TCP10L	21	33963844	C	ENSG00000242220
rs61735781	C	AP000275.65	21	33975515	T	ENSG00000265590
rs13050429	C	C21orf59	21	33980180	T	ENSG00000159079
rs573796540	A	AP000275.65	21	33983639	G	ENSG00000265590
rs11702263	C	AP000275.65	21	33986839	G	ENSG00000265590
rs2006852	A	AP000275.64	21	33994187	T	ENSG00000238220
rs845016	C	AP000275.64	21	33998284	T	ENSG00000238220
rs845017	A	AP000275.64	21	33998314	G	ENSG00000238220
rs2833934	C	SYNJ1	21	34024444	T	ENSG00000159082
rs12627478	A	PAXBP1-AS1	21	34114123	G	ENSG00000238197
rs77031635	A	PAXBP1	21	34114691	G	ENSG00000159086
rs62214287	A	C21orf62	21	34165609	G	ENSG00000205929
rs1034316	A	C21orf62	21	34176865	C	ENSG00000205929
rs17623428	A	C21orf62	21	34187695	T	ENSG00000205929
rs3761345	C	C21orf62	21	34187871	T	ENSG00000205929
rs557096854	C	SNORA70	21	34214051	T	ENSG00000207098
rs2833971	C	AP000281.1	21	34214646	T	ENSG00000224427
rs12626270	C	AP000281.2	21	34223997	T	ENSG00000232360
rs16989898	C	C21orf49	21	34261410	T	ENSG00000205930
rs75805434	A	C21orf49-AP000282.2	21	34277557	G	{'ENSG00000224427', 'ENSG00000205929', 'ENSG00000207098', 'ENSG00000232539', 'ENSG00000184221', 'ENSG00000227757', 'ENSG00000205927', 'ENSG00000228961', 'ENSG00000232360', 'ENSG00000205930'}
rs6517119	G	C21orf49-AP000282.2	21	34279645	T	{'ENSG00000224427', 'ENSG00000205929', 'ENSG00000207098', 'ENSG00000232539', 'ENSG00000184221', 'ENSG00000227757', 'ENSG00000205927', 'ENSG00000228961', 'ENSG00000232360', 'ENSG00000205930'}
rs2834021	A	AP000282.2	21	34317599	G	ENSG00000227757
rs2834033	A	AP000282.3	21	34330012	C	ENSG00000228961
rs9975039	A	OLIG2	21	34396592	G	ENSG00000205927
rs762178	A	OLIG2	21	34399401	G	ENSG00000205927
rs928736	C	OLIG1	21	34439889	T	ENSG00000184221
rs199512218	C	OLIG1	21	34443252	G	ENSG00000184221
rs2834085	C	OLIG1-AP000289.6	21	34463512	T	{'ENSG00000226527', 'ENSG00000184221'}
rs8133934	A	OLIG1-AP000289.6	21	34474484	G	{'ENSG00000226527', 'ENSG00000184221'}
rs62226073	C	AP000289.6	21	34490496	T	ENSG00000226527
rs8129180	A	AP000289.6	21	34496394	G	ENSG00000226527
rs8132490	A	AP000289.6-AP000290.7	21	34510766	G	{'ENSG00000226527', 'ENSG00000226433'}
rs764277	A	AP000290.7	21	34526224	G	ENSG00000226433
rs185561486	A	AP000290.7	21	34527034	T	ENSG00000226433
rs554352221	C	C21orf54	21	34547455	T	ENSG00000229086
rs11700826	C	C21orf54-IFNAR2	21	34590090	T	{'ENSG00000229086', 'ENSG00000159110', 'ENSG00000223799', 'ENSG00000249624'}
rs2834164	A	IFNAR2	21	34621948	C	ENSG00000159110
rs2236757	A	IFNAR2	21	34624917	G	ENSG00000159110
rs2300371	C	IL10RB-AS1	21	34632241	T	ENSG00000223799
rs8178446	A	IL10RB-AS1	21	34640332	G	ENSG00000223799
rs2834172	A	AP000295.9	21	34655623	G	ENSG00000249624
rs2843714	A	AP000295.9	21	34657019	C	ENSG00000249624
rs2843696	C	IL10RB	21	34661760	T	ENSG00000243646
rs2843697	C	IL10RB	21	34661782	T	ENSG00000243646
rs2855252	A	IL10RB	21	34661930	G	ENSG00000243646
rs999261	A	IL10RB	21	34666160	G	ENSG00000243646
rs2843705	G	IL10RB-AP000295.10	21	34674555	T	{'ENSG00000243646', 'ENSG00000272659'}
rs2834179	A	AP000295.10	21	34679731	G	ENSG00000272659
rs181933931	C	AP000295.10	21	34683366	T	ENSG00000272659
rs2834188	A	AP000295.10-IFNAR1	21	34689253	G	{'ENSG00000226501', 'ENSG00000272659', 'ENSG00000142166'}
rs2243590	C	USF1P1	21	34704276	T	ENSG00000226501
rs2834193	C	USF1P1	21	34704660	T	ENSG00000226501
rs184658231	A	USF1P1	21	34712072	T	ENSG00000226501
rs17875834	C	IFNAR1	21	34721782	T	ENSG00000142166
rs2298677	A	IFNAR1	21	34733642	G	ENSG00000142166
rs138017216	C	IFNAR1-IFNGR2	21	34737257	T	{'ENSG00000226501', 'ENSG00000142188', 'ENSG00000266892', 'ENSG00000142166', 'ENSG00000159128'}
rs2834208	A	IFNAR1-IFNGR2	21	34752763	C	{'ENSG00000226501', 'ENSG00000142188', 'ENSG00000266892', 'ENSG00000142166', 'ENSG00000159128'}
rs17644622	A	IFNGR2	21	34788686	G	ENSG00000159128
rs9981203	C	TMEM50B	21	34816988	T	ENSG00000142188
rs34327244	C	TMEM50B	21	34828050	T	ENSG00000142188
rs4817573	A	AP000301.1	21	34836411	G	ENSG00000266892
rs2186280	A	AP000301.1	21	34837144	G	ENSG00000266892
rs2243511	A	AP000301.1	21	34837786	G	ENSG00000266892
rs62226453	C	RPS5P3	21	34849179	T	ENSG00000215088
rs148715433	A	AP000302.58	21	34860205	G	ENSG00000231355
rs62226454	C	DNAJC28	21	34863341	T	ENSG00000177692
rs3761346	C	DNAJC28	21	34863989	G	ENSG00000177692
rs78445981	C	DNAJC28	21	34867065	T	ENSG00000177692
rs73195870	A	DNAJC28	21	34868148	C	ENSG00000177692
rs117016116	C	DNAJC28-GART	21	34870987	T	{'ENSG00000159140', 'ENSG00000159131', 'ENSG00000177692', 'ENSG00000233956'}
rs12482067	A	GART	21	34882441	G	ENSG00000159131
rs2834233	A	BTF3P6	21	34893344	G	ENSG00000233956
rs144188863	C	SON	21	34924863	T	ENSG00000159140
rs181204400	A	AP000304.1	21	34946899	G	ENSG00000268265
rs2834238	A	AP000304.1	21	34952008	G	ENSG00000268265
rs62227710	A	DONSON	21	34954170	G	ENSG00000159147
rs10460711	C	DONSON	21	34963993	T	ENSG00000159147
rs13050238	C	CRYZL1	21	34997018	T	ENSG00000205758
rs4816463	A	CRYZL1	21	34999978	G	ENSG00000205758
rs1007429	C	AP000304.12	21	35034653	T	ENSG00000249209
rs9636869	C	ITSN1	21	35227484	T	ENSG00000205726
rs71326974	G	ATP5O	21	35273508	T	ENSG00000241837
rs35774314	C	RN7SL740P	21	35295709	T	ENSG00000244294
rs117962964	C	LINC00649	21	35314108	T	ENSG00000237945
rs2236645	C	AP000569.9	21	35342238	T	ENSG00000273102
rs4817604	C	LINC00649	21	35350397	T	ENSG00000237945
rs2834330	A	LINC00649-MRPS6	21	35366219	G	{'ENSG00000198743', 'ENSG00000272657', 'ENSG00000237945', 'ENSG00000272962', 'ENSG00000244294', 'ENSG00000273102', 'ENSG00000224598', 'ENSG00000243927'}
rs2834341	C	LINC00649-MRPS6	21	35384821	G	{'ENSG00000198743', 'ENSG00000272657', 'ENSG00000237945', 'ENSG00000272962', 'ENSG00000244294', 'ENSG00000273102', 'ENSG00000224598', 'ENSG00000243927'}
rs118183140	C	SLC5A3	21	35477486	T	ENSG00000198743
rs7281374	A	MRPS6	21	35501974	G	ENSG00000243927
rs2834386	C	RPS5P2	21	35507189	T	ENSG00000224598
rs9975209	C	LINC00310	21	35549135	T	ENSG00000227456
rs181886822	C	LINC00310	21	35558537	T	ENSG00000227456
rs998385	A	AP000318.2	21	35575797	G	ENSG00000214955
rs9982601	C	AP000320.7	21	35599128	T	ENSG00000272657
rs7282881	C	AP000318.1	21	35679780	T	ENSG00000266007
rs73902803	A	AP000318.2	21	35699798	C	ENSG00000214955
rs117288255	C	KCNE2	21	35732487	T	ENSG00000159197
rs7278200	A	SNORA11	21	35827183	G	ENSG00000221398
rs727957	G	KCNE1	21	35880072	T	ENSG00000180509
rs2247891	A	RCAN1	21	35924233	G	ENSG00000159200
rs111923368	A	RCAN1-CLIC6	21	36030418	G	{'ENSG00000159212', 'ENSG00000159200'}
rs8129452	A	CLIC6	21	36082207	G	ENSG00000159212
rs12481862	G	LINC00160	21	36098448	T	ENSG00000230978
rs2834610	C	LINC00160	21	36105589	T	ENSG00000230978
rs79062227	A	AP000330.8	21	36120052	G	ENSG00000234380
rs9975836	C	AF015262.2	21	36514505	T	ENSG00000234703
rs909143	A	RPL34P3	21	36849326	G	ENSG00000223671
rs78818886	C	EZH2P1	21	36967975	T	ENSG00000231300
rs2835028	A	EZH2P1	21	36972695	C	ENSG00000231300
rs8127583	C	EZH2P1	21	36975904	T	ENSG00000231300
rs1014803	C	MIR802	21	37094040	T	ENSG00000211590
rs141138557	C	MIR802	21	37095693	T	ENSG00000211590
rs73365749	C	RPS20P1	21	37101968	T	ENSG00000229761
rs118019942	C	RPS20P1	21	37102185	T	ENSG00000229761
rs2242782	C	AF015720.3	21	37104703	T	ENSG00000230794
rs11910080	A	AF015720.3	21	37109799	C	ENSG00000230794
rs2835110	A	AF015720.3	21	37110033	G	ENSG00000230794
rs441267	C	PPP1R2P2	21	37264004	T	ENSG00000234008
rs2256004	A	RUNX1	21	37341537	G	ENSG00000159216
rs77153224	A	AP000688.8	21	37374365	G	ENSG00000231106
rs11701590	A	AP000688.8	21	37384730	C	ENSG00000231106
rs12482889	C	RPL23AP3	21	37385600	T	ENSG00000214914
rs77629299	A	RPL23AP3	21	37390386	G	ENSG00000214914
rs2835234	A	RPL23AP3-AP000688.1	21	37397291	G	{'ENSG00000185917', 'ENSG00000214914', 'ENSG00000268098'}
rs77129165	C	AP000688.1	21	37409008	T	ENSG00000268098
rs16993834	A	RIMKLBP1	21	37419771	G	ENSG00000189089
rs117164653	C	RIMKLBP1	21	37426610	T	ENSG00000189089
rs2026259	A	AP000688.11	21	37430627	G	ENSG00000236677
rs117902566	C	AP000688.11	21	37430888	T	ENSG00000236677
rs144174842	C	SETD4	21	37432906	T	ENSG00000185917
rs73370485	A	CBR1	21	37438889	G	ENSG00000159228
rs41540212	C	RNU6-992P	21	37442727	T	ENSG00000200213
rs41557318	C	CBR1	21	37443349	T	ENSG00000159228
rs2835269	A	AP000688.14	21	37449719	C	ENSG00000230212
rs79196787	C	AP000688.15	21	37451839	T	ENSG00000236119
rs13047127	A	AP000688.15	21	37451947	G	ENSG00000236119
rs67481869	C	SETD4	21	37456290	T	ENSG00000185917
rs2097034	A	AP000688.29	21	37473021	G	ENSG00000233393
rs10775656	A	AP000688.29	21	37484537	G	ENSG00000233393
rs117739626	A	AP000688.29	21	37485366	G	ENSG00000233393
rs34598678	C	MEMO1P1	21	37497963	T	ENSG00000226054
rs881711	C	CBR3	21	37507745	T	ENSG00000159231
rs16993929	C	CBR3	21	37510224	T	ENSG00000159231
rs4817783	G	CBR3-AS1	21	37524501	T	ENSG00000236830
rs36078622	C	CBR3-AS1	21	37530541	T	ENSG00000236830
rs2835294	A	RPL3P1	21	37544687	G	ENSG00000228149
rs147392318	G	DOPEY2	21	37552726	T	ENSG00000142197
rs2239568	C	RN7SL73P	21	37583804	T	ENSG00000265882
rs2850080	A	RN7SL73P	21	37589050	G	ENSG00000265882
rs58647445	C	snoU13	21	37631324	T	ENSG00000238851
rs60624681	C	SRSF9P1	21	37662679	T	ENSG00000214867
rs9977444	C	SRSF9P1	21	37663995	T	ENSG00000214867
rs57462585	C	SRSF9P1-AP000692.10	21	37675803	T	{'ENSG00000273199', 'ENSG00000214867', 'ENSG00000159256'}
rs377303182	A	SRSF9P1-AP000692.10	21	37676375	G	{'ENSG00000273199', 'ENSG00000214867', 'ENSG00000159256'}
rs62229372	C	MORC3	21	37692507	T	ENSG00000159256
rs9305584	C	AP000692.10	21	37695473	T	ENSG00000273199
rs190267504	C	MORC3	21	37741909	T	ENSG00000159256
rs62229404	C	CHAF1B	21	37759957	T	ENSG00000159259
rs218628	A	ATP5J2LP	21	37763352	G	ENSG00000224421
rs219793	C	AP000695.6	21	37826310	T	ENSG00000230479
rs219781	G	CLDN14	21	37832621	T	ENSG00000159261
rs113240027	C	AP000695.1	21	37858407	T	ENSG00000267976
rs73204269	A	AP000695.1	21	37858922	G	ENSG00000267976
rs150494374	A	AP000695.1	21	37859449	C	ENSG00000267976
rs219733	C	PSMD4P1	21	37861849	T	ENSG00000223741
rs7279128	C	PSMD4P1	21	37861890	T	ENSG00000223741
rs2835370	C	AP000695.4	21	37885625	T	ENSG00000233818
rs11700928	C	CLDN14	21	37939696	T	ENSG00000159261
rs75094346	G	CLDN14-AP000696.2	21	37962391	T	{'ENSG00000223741', 'ENSG00000267976', 'ENSG00000231324', 'ENSG00000159261'}
rs78641061	C	CLDN14-AP000696.2	21	37963239	T	{'ENSG00000223741', 'ENSG00000267976', 'ENSG00000231324', 'ENSG00000159261'}
rs8131065	C	AP000696.2	21	38011676	T	ENSG00000231324
rs2845778	C	AP000696.2-AP000697.6	21	38027731	T	{'ENSG00000159263', 'ENSG00000231324', 'ENSG00000224269'}
rs4816546	A	AP000696.2-AP000697.6	21	38041859	C	{'ENSG00000159263', 'ENSG00000231324', 'ENSG00000224269'}
rs737380	A	AP000697.6	21	38077468	G	ENSG00000224269
rs116988298	C	SIM2	21	38081480	T	ENSG00000159263
rs117270429	C	HLCS	21	38124803	T	ENSG00000159267
rs113557335	C	HLCS	21	38146973	T	ENSG00000159267
rs17814278	C	HLCS-IT1	21	38182395	T	ENSG00000237646
rs545231385	C	RNA5SP491	21	38222218	T	ENSG00000199806
rs3827189	C	DPRXP5	21	38311993	T	ENSG00000270652
rs148057511	C	DPRXP5	21	38315444	T	ENSG00000270652
rs73901979	G	AP000704.5	21	38337865	T	ENSG00000224790
rs13049125	A	AP000704.5	21	38345003	G	ENSG00000224790
rs76383615	C	AP000704.5	21	38347685	T	ENSG00000224790
rs74976872	C	Y_RNA	21	38360070	T	ENSG00000207416
rs112913634	C	MRPL20P1	21	38368975	T	ENSG00000215734
rs142815733	C	MRPL20P1	21	38369496	T	ENSG00000215734
rs143814762	C	MRPL20P1	21	38370341	G	ENSG00000215734
rs141888771	A	RIPPLY3	21	38377247	G	ENSG00000183145
rs2256518	A	RIPPLY3	21	38381464	C	ENSG00000183145
rs111620491	C	RIPPLY3	21	38383253	T	ENSG00000183145
rs182573052	C	RIPPLY3-RNU6-696P	21	38397273	T	{'ENSG00000183145', 'ENSG00000212136'}
rs915862	A	RNU6-696P	21	38413431	C	ENSG00000212136
rs75559165	C	RNU6-696P	21	38416616	G	ENSG00000212136
rs182356378	A	RNU6-696P	21	38418384	C	ENSG00000212136
rs142136608	C	RNU6-696P-PIGP	21	38423736	T	{'ENSG00000185808', 'ENSG00000212136'}
rs558771488	C	PIGP	21	38433062	T	ENSG00000185808
rs191844515	A	AP001429.1	21	38469809	T	ENSG00000270116
rs118055279	G	AP001429.1	21	38472390	T	ENSG00000270116
rs73407953	A	AP001429.1	21	38472705	G	ENSG00000270116
rs145150058	C	TTC3	21	38528293	T	ENSG00000182670
rs187134782	C	TTC3-AS1	21	38570007	T	ENSG00000228677
rs8131437	C	DSCR9	21	38577177	T	ENSG00000230366
rs13864	G	AP001432.14	21	38593620	T	ENSG00000242553
rs150367537	C	DSCR3	21	38623750	T	ENSG00000157538
rs3787802	A	AP001412.1	21	38635848	T	ENSG00000272948
rs117110236	C	DSCR3	21	38642243	T	ENSG00000157538
rs76063393	A	AP001412.1	21	38645607	G	ENSG00000272948
rs9979397	A	AP001412.1-AP001437.1	21	38660973	G	{'ENSG00000272948', 'ENSG00000273210', 'ENSG00000157540'}
rs62223915	A	AP001412.1-AP001437.1	21	38724326	G	{'ENSG00000272948', 'ENSG00000273210', 'ENSG00000157540'}
rs12483205	A	AP001437.1	21	38740824	G	ENSG00000273210
rs1803439	A	DYRK1A	21	38885442	G	ENSG00000157540
rs17229459	C	AP001421.1	21	38891587	T	ENSG00000267937
rs2835780	C	DYRK1A-KCNJ6	21	38896141	G	{'ENSG00000233213', 'ENSG00000157540', 'ENSG00000267937', 'ENSG00000157542'}
rs2835782	A	DYRK1A-KCNJ6	21	38900721	C	{'ENSG00000233213', 'ENSG00000157540', 'ENSG00000267937', 'ENSG00000157542'}
rs117651163	C	KCNJ6-IT1	21	39092322	T	ENSG00000233213
rs151077241	G	KCNJ6-IT1	21	39096115	T	ENSG00000233213
rs2836022	C	KCNJ6	21	39217680	T	ENSG00000157542
rs7275197	A	KCNJ6-DSCR4	21	39317417	G	{'ENSG00000233213', 'ENSG00000264691', 'ENSG00000184029', 'ENSG00000223608', 'ENSG00000157542'}
rs2249095	A	DSCR4	21	39329583	C	ENSG00000184029
rs2836070	C	AP001427.1	21	39332384	T	ENSG00000264691
rs34273092	A	AP001427.1	21	39337411	G	ENSG00000264691
rs2836115	A	DSCR4-IT1	21	39386696	G	ENSG00000223608
rs200479174	A	DSCR8	21	39498789	ACG	ENSG00000198054
rs2836180	C	DSCR8	21	39551232	T	ENSG00000198054
rs2836184	A	snoU13	21	39560153	G	ENSG00000238581
rs139027141	C	DSCR10	21	39576275	T	ENSG00000233316
rs9983470	C	DSCR10	21	39583035	T	ENSG00000233316
rs2836231	A	SPATA20P1	21	39609890	C	ENSG00000231123
rs2836237	G	AP001434.2	21	39614440	T	ENSG00000226012
rs9981890	C	KCNJ15	21	39665532	T	ENSG00000157551
rs2211866	A	KCNJ15-AP001422.3	21	39688107	G	{'ENSG00000226012', 'ENSG00000231231', 'ENSG00000231123', 'ENSG00000157551', 'ENSG00000270835', 'ENSG00000238581', 'ENSG00000233316'}
rs12627401	A	AP001422.3	21	39707761	G	ENSG00000231231
rs17193670	A	AP001422.3-ERG	21	39711546	C	{'ENSG00000231231', 'ENSG00000157554', 'ENSG00000231480'}
rs2836338	A	AP001422.3-ERG	21	39731913	C	{'ENSG00000231231', 'ENSG00000157554', 'ENSG00000231480'}
rs3787906	C	SNRPGP13	21	39871868	T	ENSG00000231480
rs9981408	G	ERG	21	40017446	T	ENSG00000157554
rs2070527	A	ERG-LINC00114	21	40067495	C	{'ENSG00000223806', 'ENSG00000157554', 'ENSG00000231480'}
rs118044999	C	LINC00114	21	40110114	T	ENSG00000223806
rs73205542	A	LINC00114	21	40118186	G	ENSG00000223806
rs2410053	C	LINC00114-ETS2	21	40127310	T	{'ENSG00000157557', 'ENSG00000223806'}
rs1209950	C	ETS2	21	40173528	T	ENSG00000157557
rs2015748	A	ETS2-AP001042.1	21	40202969	G	{'ENSG00000229986', 'ENSG00000157557'}
rs117911814	A	ETS2-AP001042.1	21	40209279	C	{'ENSG00000229986', 'ENSG00000157557'}
rs117811294	A	ETS2-AP001042.1	21	40209433	G	{'ENSG00000229986', 'ENSG00000157557'}
rs2836705	C	ETS2-AP001042.1	21	40211108	T	{'ENSG00000229986', 'ENSG00000157557'}
rs469353	G	AP001042.1	21	40219058	T	ENSG00000229986
rs465214	C	AP001042.1-AF064858.6	21	40232434	T	{'ENSG00000229925', 'ENSG00000234035', 'ENSG00000227721', 'ENSG00000229986', 'ENSG00000205622', 'ENSG00000272015'}
rs62217812	A	AP001042.1-AF064858.6	21	40236569	G	{'ENSG00000229925', 'ENSG00000234035', 'ENSG00000227721', 'ENSG00000229986', 'ENSG00000205622', 'ENSG00000272015'}
rs2836727	C	AP001043.1	21	40256090	T	ENSG00000229925
rs193207632	A	SNORA62	21	40262874	T	ENSG00000272015
rs17213525	C	SNORA62	21	40263696	T	ENSG00000272015
rs117687904	C	AP001043.1	21	40276389	T	ENSG00000229925
rs116991257	A	AP001044.2	21	40287251	G	ENSG00000234035
rs11701433	C	AF064858.6	21	40296411	T	ENSG00000205622
rs8133475	C	AF064858.6-AF064858.7	21	40337635	T	{'ENSG00000229925', 'ENSG00000234035', 'ENSG00000227721', 'ENSG00000232837', 'ENSG00000205622', 'ENSG00000272015'}
rs2836789	C	AF064858.6-AF064858.7	21	40338995	T	{'ENSG00000229925', 'ENSG00000234035', 'ENSG00000227721', 'ENSG00000232837', 'ENSG00000205622', 'ENSG00000272015'}
rs2836800	C	AF064858.7	21	40347685	T	ENSG00000232837
rs9982548	C	AF064858.7	21	40351828	T	ENSG00000232837
rs9983103	A	AF064858.8	21	40360909	G	ENSG00000235888
rs11701235	C	AF064858.11	21	40384135	T	ENSG00000237721
rs2836845	C	AF064858.11-AF064858.10	21	40395343	T	{'ENSG00000237721', 'ENSG00000237609'}
rs2242931	A	AF064858.10	21	40403595	C	ENSG00000237609
rs16997270	C	AF064858.10-RPL23AP12	21	40446362	T	{'ENSG00000228861', 'ENSG00000237609'}
rs2836902	G	RPL23AP12	21	40499467	T	ENSG00000228861
rs941383	C	RPL23AP12	21	40500369	G	ENSG00000228861
rs9974464	C	RPL23AP12	21	40500901	T	ENSG00000228861
rs143368537	A	RPL23AP12	21	40501998	G	ENSG00000228861
rs2178837	C	RPL23AP12-PCBP2P1	21	40514779	T	{'ENSG00000228861', 'ENSG00000235701'}
rs7281463	A	RPL23AP12-PCBP2P1	21	40520783	C	{'ENSG00000228861', 'ENSG00000235701'}
rs6517519	A	PCBP2P1	21	40540245	G	ENSG00000235701
rs420888	C	PSMG1	21	40543577	T	ENSG00000183527
rs34970037	C	PSMG1	21	40547555	G	ENSG00000183527
rs7280375	A	AF129408.17	21	40552408	G	ENSG00000272991
rs78330067	A	BRWD1-IT1	21	40594301	T	ENSG00000237373
rs61739490	A	BRWD1	21	40601259	G	ENSG00000185658
rs2836961	A	BRWD1	21	40627020	C	ENSG00000185658
rs60360876	A	BRWD1	21	40650670	G	ENSG00000185658
rs2037925	C	BRWD1-AS1	21	40699931	T	ENSG00000238141
rs13047678	C	BRWD1-AS1-HMGN1	21	40708853	T	{'ENSG00000238141', 'ENSG00000238556', 'ENSG00000252915', 'ENSG00000205581'}
rs2735307	C	Y_RNA	21	40713358	T	ENSG00000252915
rs34613278	C	HMGN1	21	40720494	T	ENSG00000205581
rs2836989	A	HMGN1-RNF6P1	21	40733567	G	{'ENSG00000227406', 'ENSG00000238556', 'ENSG00000252915', 'ENSG00000205581'}
rs144727530	G	RNF6P1	21	40745169	T	ENSG00000227406
rs13052640	C	WRB	21	40768316	T	ENSG00000182093
rs145952717	A	WRB	21	40773344	G	ENSG00000182093
rs189759901	C	WRB	21	40789208	T	ENSG00000182093
rs573997355	A	LCA5L	21	40799522	G	ENSG00000157578
rs2277788	C	LCA5L	21	40817702	G	ENSG00000157578
rs4608607	C	SH3BGR	21	40843245	T	ENSG00000185437
rs17406216	C	MYL6P2	21	40857441	T	ENSG00000235808
rs117545257	C	RPS26P4	21	40860505	T	ENSG00000228349
rs967235	C	RPS26P4	21	40866157	T	ENSG00000228349
rs13050688	A	RPS26P4	21	40867898	C	ENSG00000228349
rs190745861	C	SH3BGR	21	40881653	T	ENSG00000185437
rs2837069	C	AF121897.4	21	40898373	T	ENSG00000235012
rs12627448	C	AF121897.4	21	40904942	T	ENSG00000235012
rs113290387	C	AF121897.4-B3GALT5	21	40908306	T	{'ENSG00000235012', 'ENSG00000183778', 'ENSG00000225330', 'ENSG00000184809'}
rs4816633	C	AF121897.4-B3GALT5	21	40920473	T	{'ENSG00000235012', 'ENSG00000183778', 'ENSG00000225330', 'ENSG00000184809'}
rs112325952	C	C21orf88	21	40972378	T	ENSG00000184809
rs145672594	A	C21orf88	21	40982392	G	ENSG00000184809
rs2837111	C	B3GALT5	21	41041821	T	ENSG00000183778
rs60728916	C	AF064860.5	21	41081523	T	ENSG00000225330
rs8127619	C	AF064860.7	21	41096818	T	ENSG00000231713
rs78695875	A	AF064860.7	21	41098725	G	ENSG00000231713
rs78696528	C	AF064860.7-IGSF5	21	41109419	T	{'ENSG00000231713', 'ENSG00000183067'}
rs442687	C	AF064860.7-IGSF5	21	41109713	G	{'ENSG00000231713', 'ENSG00000183067'}
rs2205203	C	IGSF5	21	41136871	T	ENSG00000183067
rs73221209	A	IGSF5-PCP4	21	41196507	G	{'ENSG00000183036', 'ENSG00000183067'}
rs8133712	G	IGSF5-PCP4	21	41202000	T	{'ENSG00000183036', 'ENSG00000183067'}
rs149284377	A	IGSF5-PCP4	21	41225188	G	{'ENSG00000183036', 'ENSG00000183067'}
rs62235436	C	PCP4	21	41259866	T	ENSG00000183036
rs180936402	C	PCP4	21	41263366	T	ENSG00000183036
rs2837308	A	PCP4-DSCAM	21	41307457	G	{'ENSG00000235123', 'ENSG00000233756', 'ENSG00000221396', 'ENSG00000207147', 'ENSG00000171587', 'ENSG00000263973', 'ENSG00000183036'}
rs2837505	A	MIR4760	21	41580598	G	ENSG00000263973
rs2837506	C	MIR4760	21	41581684	T	ENSG00000263973
rs9982936	C	DSCAM-AS1	21	41762255	T	ENSG00000235123
rs11911759	A	SNORA51	21	41884093	G	ENSG00000207147
rs4528852	A	AF064863.1	21	41951593	C	ENSG00000221396
rs17000138	C	DSCAM-IT1	21	42004190	T	ENSG00000233756
rs11910405	A	DSCAM	21	42077795	C	ENSG00000171587
rs13046100	C	DSCAM-YRDCP3	21	42224601	G	{'ENSG00000235123', 'ENSG00000233756', 'ENSG00000230859', 'ENSG00000221396', 'ENSG00000207147', 'ENSG00000171587', 'ENSG00000263973'}
rs78048479	C	DSCAM-YRDCP3	21	42225339	T	{'ENSG00000235123', 'ENSG00000233756', 'ENSG00000230859', 'ENSG00000221396', 'ENSG00000207147', 'ENSG00000171587', 'ENSG00000263973'}
rs6517630	C	YRDCP3	21	42237501	T	ENSG00000230859
rs9976863	C	YRDCP3-LINC00323	21	42357150	T	{'ENSG00000226496', 'ENSG00000230859'}
rs1571729	A	YRDCP3-LINC00323	21	42504113	G	{'ENSG00000226496', 'ENSG00000230859'}
rs9974272	A	LINC00323	21	42521711	G	ENSG00000226496
rs74866911	A	LINC00323-MIR3197	21	42525965	G	{'ENSG00000226496', 'ENSG00000263681'}
rs9981685	C	LINC00323-MIR3197	21	42533108	G	{'ENSG00000226496', 'ENSG00000263681'}
rs149202860	C	MIR3197	21	42535160	T	ENSG00000263681
rs148432501	A	MIR3197	21	42538272	G	ENSG00000263681
rs9977003	A	PLAC4	21	42548721	G	ENSG00000225745
rs11909439	C	BACE2-IT1	21	42554042	T	ENSG00000224388
rs8126886	C	BACE2	21	42652717	T	ENSG00000182240
rs10154086	C	BACE2-FAM3B	21	42659692	T	{'ENSG00000224388', 'ENSG00000182240', 'ENSG00000183844', 'ENSG00000225745'}
rs113074567	C	BACE2-FAM3B	21	42660966	T	{'ENSG00000224388', 'ENSG00000182240', 'ENSG00000183844', 'ENSG00000225745'}
rs68183718	C	FAM3B	21	42678791	T	ENSG00000183844
rs28478227	G	FAM3B	21	42714108	T	ENSG00000183844
rs45430	C	MX2	21	42746081	T	ENSG00000183486
rs364199	A	AP001610.5	21	42818132	G	ENSG00000228318
rs467477	A	MX1	21	42820009	G	ENSG00000157601
rs144883385	A	MX1	21	42824579	G	ENSG00000157601
rs568195702	A	MX1	21	42829624	G	ENSG00000157601
rs9984523	C	TMPRSS2	21	42884031	T	ENSG00000184012
rs2838053	A	SNORA32	21	42912973	G	ENSG00000207503
rs34498700	A	SNORA32-AP001610.9	21	42922196	G	{'ENSG00000232806', 'ENSG00000207503'}
rs13046709	C	SNORA32-AP001610.9	21	42925137	T	{'ENSG00000232806', 'ENSG00000207503'}
rs2838065	A	AP001610.9	21	42933708	G	ENSG00000232806
rs11702046	C	AP001610.9-AP006748.1	21	42941137	T	{'ENSG00000232806', 'ENSG00000223400'}
rs67005479	C	AP006748.1	21	42955066	T	ENSG00000223400
rs17176404	C	AP006748.1-snoU13	21	43012930	T	{'ENSG00000223400', 'ENSG00000252771'}
rs17113664	A	snoU13	21	43020120	G	ENSG00000252771
rs2776353	A	snoU13-LINC00111	21	43089017	T	{'ENSG00000227702', 'ENSG00000252771'}
rs2849703	C	LINC00111	21	43095937	G	ENSG00000227702
rs11910828	A	LINC00111	21	43113545	C	ENSG00000227702
rs11203151	C	LINC00111-LINC00479	21	43125561	T	{'ENSG00000227702', 'ENSG00000236384'}
rs13051745	C	LINC00112	21	43133659	T	ENSG00000232401
rs8126725	C	LINC00479	21	43136183	T	ENSG00000236384
rs2838100	A	LINC00479	21	43139184	G	ENSG00000236384
rs3842986	C	LINC00112-RIPK4	21	43143216	T	{'ENSG00000183421', 'ENSG00000232401', 'ENSG00000236883'}
rs4919915	A	AP001615.9	21	43156250	C	ENSG00000236883
rs2838112	C	AP001615.9	21	43158559	G	ENSG00000236883
rs111499438	C	AP001615.9	21	43158654	T	ENSG00000236883
rs13050509	C	RIPK4	21	43160257	T	ENSG00000183421
rs13046396	C	RIPK4	21	43190528	A	ENSG00000183421
rs73219014	C	RIPK4-PRDM15	21	43196129	T	{'ENSG00000141956', 'ENSG00000183421', 'ENSG00000236545', 'ENSG00000236883', 'ENSG00000227698'}
rs2253697	A	RIPK4-PRDM15	21	43209292	G	{'ENSG00000141956', 'ENSG00000183421', 'ENSG00000236545', 'ENSG00000236883', 'ENSG00000227698'}
rs34741299	C	PRDM15	21	43215401	T	ENSG00000141956
rs2838123	A	PRDM15	21	43217269	G	ENSG00000141956
rs13046908	G	AP001619.3	21	43290089	T	ENSG00000236545
rs4920078	C	AP001619.3	21	43293050	T	ENSG00000236545
rs1539968	G	SNORA3	21	43304884	T	ENSG00000251778
rs2839421	A	C2CD2	21	43338302	G	ENSG00000157617
rs73221444	A	C2CD2	21	43364271	G	ENSG00000157617
rs17114134	A	C2CD2-ZBTB21	21	43398306	G	{'ENSG00000173276', 'ENSG00000237232', 'ENSG00000157617'}
rs11702690	A	ZBTB21	21	43407668	G	ENSG00000173276
rs151076584	G	ZNF295-AS1	21	43425908	T	ENSG00000237232
rs220203	A	ZNF295-AS1	21	43438881	G	ENSG00000237232
rs114590060	A	ZNF295-AS1	21	43443266	C	ENSG00000237232
rs2839440	C	ZNF295-AS1	21	43443498	T	ENSG00000237232
rs220247	C	ZNF295-AS1-UMODL1	21	43471803	T	{'ENSG00000177398', 'ENSG00000184385', 'ENSG00000237232'}
rs17114247	C	UMODL1	21	43478135	T	ENSG00000177398
rs8129075	G	C21orf128	21	43523430	T	ENSG00000184385
rs376572326	A	C21orf128	21	43523902	G	ENSG00000184385
rs113203	C	C21orf128	21	43530399	T	ENSG00000184385
rs468614	A	UMODL1-ABCG1	21	43589841	C	{'ENSG00000223262', 'ENSG00000184385', 'ENSG00000177398', 'ENSG00000160179'}
rs138471412	C	RNA5SP492	21	43637311	T	ENSG00000223262
rs72542411	C	RNA5SP492	21	43638949	T	ENSG00000223262
rs4148099	A	RNA5SP492	21	43639591	C	ENSG00000223262
rs3787986	C	ABCG1	21	43678808	T	ENSG00000160179
rs225434	C	AP001623.1	21	43724741	T	ENSG00000216197
rs8128478	C	AP001623.1-TFF3	21	43726490	T	{'ENSG00000160180', 'ENSG00000216197'}
rs118173638	G	TFF3	21	43732596	T	ENSG00000160180
rs569091834	A	TFF3-TFF2	21	43750404	G	{'ENSG00000160180', 'ENSG00000160181'}
rs225323	A	TFF2	21	43762009	C	ENSG00000160181
rs172824	A	TFF2	21	43764748	C	ENSG00000160181
rs541798	A	TFF2	21	43776178	G	ENSG00000160181
rs4920086	G	TFF2-TFF1	21	43776682	T	{'ENSG00000160182', 'ENSG00000160181'}
rs225357	C	TFF1	21	43786313	T	ENSG00000160182
rs17114826	A	TMPRSS3	21	43804413	G	ENSG00000160183
rs11700858	A	RNU6-1149P	21	43835855	C	ENSG00000252619
rs1893592	A	UBASH3A	21	43855067	C	ENSG00000160185
rs62212957	A	UBASH3A-RSPH1	21	43873701	G	{'ENSG00000160188', 'ENSG00000160190', 'ENSG00000160185', 'ENSG00000252619'}
rs2839530	A	UBASH3A-RSPH1	21	43887145	G	{'ENSG00000160188', 'ENSG00000160190', 'ENSG00000160185', 'ENSG00000252619'}
rs12151955	A	RSPH1	21	43888101	G	ENSG00000160188
rs17178101	C	AP001625.4	21	43911803	T	ENSG00000239930
rs139988258	A	AP001625.4	21	43913280	G	ENSG00000239930
rs148796234	A	AP001625.5	21	43925094	T	ENSG00000231867
rs228047	C	SLC37A1	21	43951989	T	ENSG00000160190
rs228097	C	SLC37A1	21	43981941	T	ENSG00000160190
rs228098	C	AP001625.6	21	43982925	T	ENSG00000235772
rs116999222	C	AP001625.6	21	43985460	T	ENSG00000235772
rs1018307	C	SLC37A1	21	43988736	G	ENSG00000160190
rs17767663	A	SLC37A1	21	44002995	G	ENSG00000160190
rs550627892	C	SLC37A1-AP001626.1	21	44013388	T	{'ENSG00000235772', 'ENSG00000160190', 'ENSG00000239930', 'ENSG00000231867', 'ENSG00000225431'}
rs73229517	C	AP001626.1	21	44026562	T	ENSG00000225431
rs438983	A	AP001626.1-AP001626.2	21	44053351	G	{'ENSG00000235023', 'ENSG00000225431'}
rs417359	A	AP001626.1-AP001626.2	21	44057216	C	{'ENSG00000235023', 'ENSG00000225431'}
rs399155	A	AP001626.2	21	44064921	G	ENSG00000235023
rs228038	A	AP001626.2	21	44071939	G	ENSG00000235023
rs6586343	C	AP001627.1	21	44163625	T	ENSG00000225731
rs756574	A	PDE9A	21	44177438	G	ENSG00000160191
rs12483164	A	AP001628.7	21	44201769	C	ENSG00000233754
rs883472	C	AP001628.7	21	44207107	T	ENSG00000233754
rs17767869	A	AP001628.7-AP001628.6	21	44230446	G	{'ENSG00000225218', 'ENSG00000233754'}
rs2839587	A	AP001628.6	21	44253429	C	ENSG00000225218
rs8134227	C	AP001628.6	21	44257902	T	ENSG00000225218
rs11911090	C	WDR4	21	44283574	T	ENSG00000160193
rs73233319	A	WDR4	21	44304044	T	ENSG00000160193
rs147228192	A	NDUFV3	21	44330646	G	ENSG00000160194
rs78535162	C	ERVH48-1	21	44349489	T	ENSG00000233056
rs8130292	G	ERVH48-1-MIR5692B	21	44362904	T	{'ENSG00000233056', 'ENSG00000264580'}
rs383789	A	MIR5692B	21	44367101	C	ENSG00000264580
rs117131358	G	MIR5692B	21	44370404	T	ENSG00000264580
rs112952483	C	MIR5692B	21	44371338	T	ENSG00000264580
rs444460	C	MIR5692B	21	44373867	T	ENSG00000264580
rs146587411	A	AP001630.5	21	44388117	G	ENSG00000224100
rs2839627	C	PKNOX1	21	44448718	T	ENSG00000160199
rs77443761	A	PKNOX1-CBS	21	44461630	G	{'ENSG00000160200', 'ENSG00000160199'}
rs111824225	C	PKNOX1-CBS	21	44462505	T	{'ENSG00000160200', 'ENSG00000160199'}
rs13051016	C	PKNOX1-CBS	21	44463420	T	{'ENSG00000160200', 'ENSG00000160199'}
rs1005584	C	CBS	21	44477095	T	ENSG00000160200
rs8130035	C	CBS-U2AF1	21	44507665	T	{'ENSG00000160200', 'ENSG00000160201'}
rs62217707	G	U2AF1	21	44509692	T	ENSG00000160201
rs571676582	C	U2AF1	21	44517731	CT	ENSG00000160201
rs118014545	A	MRPL51P2	21	44536962	G	ENSG00000232777
rs79725253	C	AP001631.9	21	44555952	T	ENSG00000236663
rs11700536	C	AP001631.9	21	44558687	T	ENSG00000236663
rs9978825	C	AP001631.9-AP001631.10	21	44569153	T	{'ENSG00000228120', 'ENSG00000236663'}
rs13052393	C	AP001631.9-AP001631.10	21	44569366	T	{'ENSG00000228120', 'ENSG00000236663'}
rs2839639	A	AP001631.9-AP001631.10	21	44569554	G	{'ENSG00000228120', 'ENSG00000236663'}
rs879648	A	AP001631.10	21	44585405	C	ENSG00000228120
rs3761381	C	CRYAA	21	44588255	T	ENSG00000160202
rs112204826	C	CRYAA-LINC00322	21	44721027	T	{'ENSG00000237864', 'ENSG00000160202'}
rs10084596	C	LINC00322	21	44744540	T	ENSG00000237864
rs147204305	A	LINC00322	21	44749646	G	ENSG00000237864
rs73220983	C	LINC00322-AP001046.5	21	44758331	G	{'ENSG00000237864', 'ENSG00000237989'}
rs496300	C	AP001046.6	21	44779680	T	ENSG00000225637
rs2838290	C	AP001046.5	21	44784639	T	ENSG00000237989
rs592109	A	AP001046.6-SIK1	21	44792003	G	{'ENSG00000225637', 'ENSG00000142178'}
rs137923903	C	SIK1	21	44829595	T	ENSG00000142178
rs128543	A	SIK1	21	44851265	G	ENSG00000142178
rs76641173	C	SIK1-LINC00319	21	44858323	T	{'ENSG00000142178', 'ENSG00000188660'}
rs229352	A	SIK1-LINC00319	21	44859686	G	{'ENSG00000142178', 'ENSG00000188660'}
rs17004556	A	LINC00319	21	44874940	G	ENSG00000188660
rs2838308	A	LINC00319	21	44877881	G	ENSG00000188660
rs162384	C	LINC00313	21	44879102	T	ENSG00000185186
rs162379	A	LINC00313-HSF2BP	21	44925334	G	{'ENSG00000234289', 'ENSG00000223975', 'ENSG00000214326', 'ENSG00000185186', 'ENSG00000160207'}
rs539891971	A	HSF2BP	21	45038970	G	ENSG00000160207
rs2838351	A	RRP1B	21	45110784	G	ENSG00000160208
rs9941787	A	RRP1B	21	45116042	G	ENSG00000160208
rs55840436	G	RRP1B	21	45118541	T	ENSG00000160208
rs559407722	C	RRP1B-PDXK	21	45128812	T	{'ENSG00000160209', 'ENSG00000160208'}
rs4819296	C	RRP1B-PDXK	21	45133868	T	{'ENSG00000160209', 'ENSG00000160208'}
rs7277065	C	PDXK	21	45145286	T	ENSG00000160209
rs743466	A	CSTB	21	45191005	G	ENSG00000160213
rs9981458	C	TMEM97P1	21	45203622	T	ENSG00000234030
rs2838375	C	RRP1	21	45216492	T	ENSG00000160214
rs2838384	C	AP001053.11	21	45222011	T	ENSG00000215458
rs67002472	C	AP001053.11	21	45222512	T	ENSG00000215458
rs2070539	C	RRP1	21	45223930	T	ENSG00000160214
rs56387943	C	AP001053.11	21	45233903	T	ENSG00000215458
rs117365387	C	AP001053.11-MYL6P1	21	45247543	T	{'ENSG00000215458', 'ENSG00000226543'}
rs9974080	C	MYL6P1	21	45273989	G	ENSG00000226543
rs9984533	A	MYL6P1	21	45275719	G	ENSG00000226543
rs148540668	C	MYL6P1	21	45278247	T	ENSG00000226543
rs11909418	C	MYL6P1	21	45280079	T	ENSG00000226543
rs118075654	A	AGPAT3	21	45313306	G	ENSG00000160216
rs55869169	A	RNU6-859P	21	45339021	G	ENSG00000199598
rs2838435	G	RNU6-859P	21	45341854	T	ENSG00000199598
rs9637177	C	AGPAT3	21	45355833	T	ENSG00000160216
rs4819360	C	RNU6-1150P	21	45415913	T	ENSG00000252606
rs192446713	G	RNU6-1150P	21	45416932	T	ENSG00000252606
rs369126439	C	RNU6-1150P	21	45420521	T	ENSG00000252606
rs147966939	A	RNU6-1150P-TRAPPC10	21	45426577	G	{'ENSG00000252606', 'ENSG00000160218', 'ENSG00000213440'}
rs9974857	C	H2AFZP1	21	45467448	T	ENSG00000213440
rs76131466	C	TRAPPC10	21	45483951	T	ENSG00000160218
rs4819375	C	PWP2	21	45539648	T	ENSG00000241945
rs7283041	A	C21orf33	21	45568085	G	ENSG00000160221
rs2838502	G	C21orf33-AP001055.6	21	45570988	T	{'ENSG00000160221', 'ENSG00000225331'}
rs2838506	A	AP001055.6	21	45583922	G	ENSG00000225331
rs5025936	C	AP001055.6	21	45584523	G	ENSG00000225331
rs915775	A	AP001055.1	21	45598522	G	ENSG00000267913
rs743479	C	AP001056.1-AP001057.1	21	45611950	T	{'ENSG00000237604', 'ENSG00000232124'}
rs2070553	C	AP001057.1	21	45617161	T	ENSG00000232124
rs6518350	A	AP001058.3	21	45621817	G	ENSG00000232698
rs78781632	A	AP001058.3-ICOSLG	21	45633699	G	{'ENSG00000232698', 'ENSG00000160223'}
rs79165427	C	ICOSLG	21	45650393	T	ENSG00000160223
rs8128187	C	ICOSLG	21	45650577	T	ENSG00000160223
rs1005164	C	DNMT3L	21	45680103	T	ENSG00000142182
rs732792	C	DNMT3L-AIRE	21	45692871	T	{'ENSG00000232010', 'ENSG00000160224', 'ENSG00000142182'}
rs8130070	A	DNMT3L-AIRE	21	45699320	G	{'ENSG00000232010', 'ENSG00000160224', 'ENSG00000142182'}
rs62220374	C	AIRE	21	45709171	G	ENSG00000160224
rs74203920	C	AIRE	21	45714294	T	ENSG00000160224
rs558509269	C	PFKL	21	45724571	CT	ENSG00000141959
rs3827256	A	PFKL	21	45740823	G	ENSG00000141959
rs145483361	C	AP001062.8	21	45744066	T	ENSG00000241728
rs10460741	C	AP001062.7	21	45747404	T	ENSG00000184441
rs2236441	C	AP001062.9	21	45755360	T	ENSG00000232969
rs14313	C	AP001062.9	21	45756015	T	ENSG00000232969
rs4818908	A	C21orf2	21	45763642	G	ENSG00000160226
rs2096860	G	AP001063.1	21	45768598	T	ENSG00000260256
rs13313851	G	TRPM2	21	45777750	T	ENSG00000142185
rs45624135	C	AP001065.2	21	45833368	T	ENSG00000230061
rs762428	C	AP001065.2	21	45845807	T	ENSG00000230061
rs2238724	A	snoZ6	21	45852949	G	ENSG00000266692
rs144331323	C	TRPM2	21	45859017	T	ENSG00000142185
rs743491	A	LRRC3-AS1	21	45869359	G	ENSG00000229356
rs145929717	C	LRRC3	21	45878326	T	ENSG00000160233
rs3804034	A	LRRC3	21	45878637	G	ENSG00000160233
rs77030080	G	LRRC3DN	21	45884042	T	ENSG00000269430
rs117176015	C	MTND6P21	21	45888914	T	ENSG00000223431
rs12627610	A	AP001065.7	21	45895759	G	ENSG00000224747
rs147229227	C	AP001065.15	21	45909980	T	ENSG00000228709
rs2838574	C	TSPEAR-AS1	21	45922262	T	ENSG00000235890
rs368433687	C	TSPEAR-AS1	21	45923889	T	ENSG00000235890
rs115395538	A	TSPEAR-AS1	21	45930308	G	ENSG00000235890
rs113876738	A	C21orf90	21	45932923	C	ENSG00000182912
rs2838581	A	C21orf90	21	45949641	G	ENSG00000182912
rs2838586	A	KRTAP10-1	21	45958029	G	ENSG00000215455
rs233322	C	KRTAP10-1	21	45964210	T	ENSG00000215455
rs233251	A	KRTAP10-2	21	45976279	C	ENSG00000205445
rs233259	G	KRTAP10-3	21	45982923	T	ENSG00000212935
rs464504	C	KRTAP10-4	21	45998768	A	ENSG00000215454
rs1211061	T	KRTAP10-5	21	46002971	C	ENSG00000241123
rs463267	G	KRTAP10-6	21	46006585	A	ENSG00000188155
rs415753	C	KRTAP10-7	21	46023649	T	ENSG00000205441
rs2226687	C	KRTAP10-8	21	46035840	T	ENSG00000187766
rs463741	C	KRTAP10-9	21	46042170	T	ENSG00000221837
rs8132826	C	KRTAP10-9	21	46043454	T	ENSG00000221837
rs9306108	A	KRTAP10-10	21	46057391	G	ENSG00000221859
rs144396182	A	KRTAP10-10	21	46061002	C	ENSG00000221859
rs117137417	A	KRTAP10-11	21	46063488	G	ENSG00000243489
rs2838610	G	KRTAP10-11	21	46064574	T	ENSG00000243489
rs74730663	C	KRTAP10-11	21	46069703	T	ENSG00000243489
rs73233077	A	KRTAP12-4	21	46074779	C	ENSG00000212933
rs4050979	A	KRTAP12-4	21	46075854	G	ENSG00000212933
rs7282421	A	KRTAP12-3	21	46080816	G	ENSG00000205439
rs2838619	C	KRTAP12-2	21	46084847	T	ENSG00000221864
rs2838622	A	KRTAP12-2	21	46086377	G	ENSG00000221864
rs56019874	A	IMMTP1	21	46098517	C	ENSG00000229880
rs34802302	C	KRTAP12-1	21	46105642	T	ENSG00000187175
rs1296487	G	KRTAP10-12	21	46114597	T	ENSG00000189169
rs2838644	C	KRTAP10-13P	21	46118557	T	ENSG00000236382
rs17285396	C	KRTAP10-13P	21	46120675	T	ENSG00000236382
rs2008975	G	TSPEAR	21	46134690	T	ENSG00000175894
rs2838666	A	TSPEAR-UBE2G2	21	46158738	C	{'ENSG00000236382', 'ENSG00000187175', 'ENSG00000221837', 'ENSG00000243489', 'ENSG00000221864', 'ENSG00000205441', 'ENSG00000184787', 'ENSG00000241123', 'ENSG00000221859', 'ENSG00000188155', 'ENSG00000215454', 'ENSG00000229880', 'ENSG00000189169', 'ENSG00000256212', 'ENSG00000187766', 'ENSG00000215455', 'ENSG00000182912', 'ENSG00000212935', 'ENSG00000235890', 'ENSG00000205445', 'ENSG00000205439', 'ENSG00000175894', 'ENSG00000212933'}
rs635189	A	TSPEAR-UBE2G2	21	46171097	G	{'ENSG00000236382', 'ENSG00000187175', 'ENSG00000221837', 'ENSG00000243489', 'ENSG00000221864', 'ENSG00000205441', 'ENSG00000184787', 'ENSG00000241123', 'ENSG00000221859', 'ENSG00000188155', 'ENSG00000215454', 'ENSG00000229880', 'ENSG00000189169', 'ENSG00000256212', 'ENSG00000187766', 'ENSG00000215455', 'ENSG00000182912', 'ENSG00000212935', 'ENSG00000235890', 'ENSG00000205445', 'ENSG00000205439', 'ENSG00000175894', 'ENSG00000212933'}
rs7364120	C	UBE2G2	21	46206067	T	ENSG00000184787
rs186848	A	UBE2G2	21	46208988	G	ENSG00000184787
rs112107084	A	AL773604.8	21	46217617	G	ENSG00000236519
rs2838699	C	SUMO3	21	46234565	T	ENSG00000184900
rs235337	A	SUMO3	21	46237271	G	ENSG00000184900
rs77279225	C	SUMO3	21	46239127	T	ENSG00000184900
rs235343	A	SUMO3-PTTG1IP	21	46249752	C	{'ENSG00000183255', 'ENSG00000184900'}
rs235314	C	PTTG1IP	21	46271452	T	ENSG00000183255
rs235305	A	PTTG1IP-ITGB2	21	46298869	G	{'ENSG00000227039', 'ENSG00000183255', 'ENSG00000273027', 'ENSG00000160255'}
rs3788145	C	ITGB2	21	46317126	T	ENSG00000160255
rs7277900	A	ITGB2-AS1	21	46336509	G	ENSG00000227039
rs9976299	C	ITGB2-AS1	21	46338651	T	ENSG00000227039
rs873556	C	ITGB2-AS1	21	46339586	T	ENSG00000227039
rs73226622	C	C21orf67	21	46353245	T	ENSG00000183250
rs8134646	A	FAM207A	21	46376528	C	ENSG00000160256
rs2877001	A	FAM207A	21	46378769	G	ENSG00000160256
rs914201	A	FAM207A	21	46401139	G	ENSG00000160256
rs2012438	A	FAM207A-LINC00163	21	46403267	G	{'ENSG00000160256', 'ENSG00000234880'}
rs41527447	C	LINC00163	21	46408230	T	ENSG00000234880
rs117723815	A	LINC00163	21	46415671	G	ENSG00000234880
rs8130399	C	AP001505.9	21	46419530	T	ENSG00000261706
rs7275623	C	LINC00162	21	46427961	T	ENSG00000224930
rs2838757	A	LINC00162-SSR4P1	21	46457560	G	{'ENSG00000268856', 'ENSG00000224930', 'ENSG00000235374', 'ENSG00000197381'}
rs78541520	G	LINC00162-SSR4P1	21	46461244	T	{'ENSG00000268856', 'ENSG00000224930', 'ENSG00000235374', 'ENSG00000197381'}
rs2150438	A	LINC00162-SSR4P1	21	46485941	G	{'ENSG00000268856', 'ENSG00000224930', 'ENSG00000235374', 'ENSG00000197381'}
rs2838762	A	SSR4P1	21	46487831	C	ENSG00000235374
rs8131990	A	AP001579.1	21	46493753	G	ENSG00000268856
rs12483279	C	PRED57	21	46507697	T	ENSG00000268805
rs140938068	C	PRED57	21	46513045	G	ENSG00000268805
rs2032253	A	PRED58	21	46535339	G	ENSG00000267857
rs373037	C	ADARB1	21	46591916	T	ENSG00000197381
rs9981665	C	LINC00334	21	46653567	T	ENSG00000182586
rs733738	C	LINC00334	21	46666396	T	ENSG00000182586
rs2838862	C	POFUT2	21	46686726	T	ENSG00000186866
rs57453799	A	BX322557.10	21	46703665	C	ENSG00000215447
rs117082966	C	BX322557.10	21	46706649	T	ENSG00000215447
rs2838867	C	LINC00205	21	46713092	T	ENSG00000223768
rs77882490	A	BX322557.10	21	46714834	G	ENSG00000215447
rs73371038	C	BX322557.10	21	46714857	T	ENSG00000215447
rs12069	C	BX322557.10	21	46715682	T	ENSG00000215447
rs2838869	A	LINC00205	21	46720553	G	ENSG00000223768
rs13050162	C	LINC00315	21	46723236	T	ENSG00000184274
rs34700676	G	LINC00315-BX322557.13	21	46736292	T	{'ENSG00000184274', 'ENSG00000237664', 'ENSG00000229382'}
rs114031817	C	LINC00315-BX322557.13	21	46739746	T	{'ENSG00000184274', 'ENSG00000237664', 'ENSG00000229382'}
rs62214418	C	LINC00315-BX322557.13	21	46741764	T	{'ENSG00000184274', 'ENSG00000237664', 'ENSG00000229382'}
rs74600647	C	LINC00315-BX322557.13	21	46744042	T	{'ENSG00000184274', 'ENSG00000237664', 'ENSG00000229382'}
rs147820145	A	BX322557.13	21	46755488	G	ENSG00000229382
rs2838875	C	LINC00316	21	46756700	T	ENSG00000237664
rs117932218	C	BX322557.13	21	46759555	T	ENSG00000229382
rs111856047	C	LINC00316	21	46762855	T	ENSG00000237664
rs6518232	A	LINC00316-MTCO1P3	21	46788299	C	{'ENSG00000237664', 'ENSG00000228930'}
rs4819078	A	MTCO1P3	21	46792470	G	ENSG00000228930
rs372941506	C	MTCO1P3	21	46799935	T	ENSG00000228930
rs78466914	C	BX322559.3	21	46803970	T	ENSG00000228355
rs4819084	A	BX322559.3-COL18A1	21	46806256	G	{'ENSG00000182871', 'ENSG00000224574', 'ENSG00000173638', 'ENSG00000183535', 'ENSG00000228355'}
rs28440154	C	BX322559.3-COL18A1	21	46812511	T	{'ENSG00000182871', 'ENSG00000224574', 'ENSG00000173638', 'ENSG00000183535', 'ENSG00000228355'}
rs1980976	A	BX322559.3-COL18A1	21	46814781	T	{'ENSG00000182871', 'ENSG00000224574', 'ENSG00000173638', 'ENSG00000183535', 'ENSG00000228355'}
rs9306125	A	BX322559.3-COL18A1	21	46814955	G	{'ENSG00000182871', 'ENSG00000224574', 'ENSG00000173638', 'ENSG00000183535', 'ENSG00000228355'}
rs879330	A	COL18A1-AS2	21	46828254	G	ENSG00000224574
rs11911327	C	COL18A1-AS1	21	46848156	T	ENSG00000183535
rs4819115	A	COL18A1	21	46868829	G	ENSG00000182871
rs184608429	C	COL18A1	21	46880600	T	ENSG00000182871
rs9976834	C	COL18A1	21	46897214	T	ENSG00000182871
rs77974343	C	SLC19A1	21	46916204	T	ENSG00000173638
rs143852653	C	COL18A1	21	46932525	T	ENSG00000182871
rs914236	A	SLC19A1-AL133493.2	21	46980198	G	{'ENSG00000233922', 'ENSG00000173638'}
rs118066876	A	SLC19A1-AL133493.2	21	46983883	G	{'ENSG00000233922', 'ENSG00000173638'}
rs12627577	C	AL133493.2	21	47013405	T	ENSG00000233922
rs73374839	C	AL133493.2	21	47014106	T	ENSG00000233922
rs8129873	C	AL133493.2	21	47021676	T	ENSG00000233922
rs145684305	A	AL133493.2-PCBP3	21	47045570	G	{'ENSG00000268040', 'ENSG00000183570', 'ENSG00000233922', 'ENSG00000267883', 'ENSG00000205424'}
rs2330186	A	AL133493.2-PCBP3	21	47052223	G	{'ENSG00000268040', 'ENSG00000183570', 'ENSG00000233922', 'ENSG00000267883', 'ENSG00000205424'}
rs17004798	A	PCBP3	21	47129079	G	ENSG00000183570
rs113834685	C	PRED60	21	47182697	T	ENSG00000267883
rs112043809	A	PRED60	21	47183377	G	ENSG00000267883
rs557681114	G	PRED60	21	47194841	T	ENSG00000267883
rs73234759	C	AL592528.1	21	47261123	T	ENSG00000205424
rs425232	G	PRED62	21	47346525	T	ENSG00000268040
rs431162	C	PRED62	21	47353775	T	ENSG00000268040
rs17354122	A	PCBP3	21	47359431	C	ENSG00000183570
rs4819175	C	PCBP3-COL6A1	21	47373129	T	{'ENSG00000268040', 'ENSG00000183570', 'ENSG00000142156', 'ENSG00000267883', 'ENSG00000205424'}
rs137964147	C	COL6A1	21	47402652	T	ENSG00000142156
rs9983489	C	COL6A1-AP001476.2	21	47436230	T	{'ENSG00000142156', 'ENSG00000224413'}
rs537390779	C	AP001476.2	21	47457366	T	ENSG00000224413
rs16978801	C	AP001476.2	21	47458936	G	ENSG00000224413
rs35591325	A	AP001476.2-AP001476.4	21	47466460	G	{'ENSG00000228235', 'ENSG00000224413'}
rs35277354	C	AP001476.4	21	47472175	T	ENSG00000228235
rs77198204	G	AP001476.3	21	47473648	T	ENSG00000226115
rs78202608	G	AP001476.3	21	47474660	T	ENSG00000226115
rs9976319	C	AP001476.4	21	47477865	T	ENSG00000228235
rs4819192	C	AP001476.3-PSMA6P3	21	47483071	T	{'ENSG00000226115', 'ENSG00000233767'}
rs9975086	G	PSMA6P3	21	47488073	T	ENSG00000233767
rs9978582	A	PSMA6P3	21	47488387	C	ENSG00000233767
rs2839099	A	PSMA6P3	21	47491975	G	ENSG00000233767
rs2839101	C	PSMA6P3-AP001471.1	21	47498034	G	{'ENSG00000227438', 'ENSG00000233767'}
rs79537646	C	PSMA6P3-AP001471.1	21	47501987	T	{'ENSG00000227438', 'ENSG00000233767'}
rs117296140	C	AP001471.1	21	47512766	T	ENSG00000227438
rs9917540	G	COL6A2	21	47538691	T	ENSG00000142173
rs2070578	C	COL6A2	21	47542220	T	ENSG00000142173
rs2839124	C	FTCD	21	47560946	T	ENSG00000160282
rs2839127	A	FTCD-AS1	21	47573550	G	ENSG00000237338
rs8126678	A	FTCD-AS1	21	47573887	C	ENSG00000237338
rs14378	C	SPATC1L	21	47581423	T	ENSG00000160284
rs78624454	C	AP001468.58	21	47601393	T	ENSG00000228404
rs62215189	A	AP001468.58	21	47603995	G	ENSG00000228404
rs2187118	A	AP001468.58	21	47611310	G	ENSG00000228404
rs117082075	C	AP001468.58	21	47611422	T	ENSG00000228404
rs2277824	G	AP001468.1	21	47614660	T	ENSG00000235878
rs117397599	C	AP001468.1	21	47615093	T	ENSG00000235878
rs10854480	A	AP001468.1	21	47617810	C	ENSG00000235878
rs2839146	C	LSS	21	47630550	T	ENSG00000160285
rs2280955	C	AP001469.5	21	47642397	T	ENSG00000223901
rs2839159	A	LSS	21	47651943	C	ENSG00000160285
rs7275336	A	MCM3AP-AS1	21	47661663	G	ENSG00000215424
rs16979009	A	AP001469.7	21	47665790	G	ENSG00000228137
rs12483577	C	AP001469.9	21	47675285	T	ENSG00000239415
rs2839178	A	AP001469.9	21	47678774	G	ENSG00000239415
rs62223659	C	MCM3AP	21	47688892	T	ENSG00000160294
rs2839186	C	MCM3AP	21	47690068	T	ENSG00000160294
rs4819225	C	YBEY	21	47712185	T	ENSG00000182362
rs4819226	A	YBEY	21	47712412	G	ENSG00000182362
rs12626873	G	YBEY	21	47714848	T	ENSG00000182362
rs62224181	A	C21orf58	21	47726523	T	ENSG00000160298
rs200963151	C	C21orf58	21	47747310	T	ENSG00000160298
rs7279193	A	PCNT	21	47757792	G	ENSG00000160299
rs2839250	C	RPL18AP2	21	47841554	T	ENSG00000225043
rs2839251	C	RPL18AP2	21	47841692	T	ENSG00000225043
rs1023355	G	DIP2A-IT1	21	47892806	T	ENSG00000223692
rs2096506	C	RNU6-396P	21	47941857	T	ENSG00000202239
rs4267585	G	RNU6-396P	21	47944705	T	ENSG00000202239
rs12483081	C	RNU6-396P	21	47947528	T	ENSG00000202239
rs2839307	A	Metazoa_SRP	21	47954252	G	ENSG00000272283
rs2070431	C	DIP2A	21	47983543	T	ENSG00000160305
rs7509780	C	DIP2A-S100B	21	48001866	T	{'ENSG00000202239', 'ENSG00000223692', 'ENSG00000160305', 'ENSG00000272283', 'ENSG00000160307'}
rs2154576	A	DIP2A-S100B	21	48006209	G	{'ENSG00000202239', 'ENSG00000223692', 'ENSG00000160305', 'ENSG00000272283', 'ENSG00000160307'}
rs11911125	A	DIP2A-S100B	21	48012844	G	{'ENSG00000202239', 'ENSG00000223692', 'ENSG00000160305', 'ENSG00000272283', 'ENSG00000160307'}
rs3804040	C	S100B	21	48015322	G	ENSG00000160307
rs28660481	A	S100B	21	48015702	G	ENSG00000160307
rs111600424	C	S100B	21	48024679	T	ENSG00000160307
rs117511523	C	S100B	21	48025672	T	ENSG00000160307
rs11910985	C	S100B-PRMT2	21	48042766	T	{'ENSG00000230982', 'ENSG00000160310', 'ENSG00000160307'}
rs74653623	C	DSTNP1	21	48070585	T	ENSG00000230982
rs7275592	A	DSTNP1	21	48075536	G	ENSG00000230982
rs3747011	A	PRMT2	21	48084628	G	ENSG00000160310
rs9637231	C	PRMT2-RPL23AP4	21	48090629	T	{'ENSG00000230982', 'ENSG00000212932', 'ENSG00000160310'}
rs145056769	A	PRMT2-RPL23AP4	21	48099236	G	{'ENSG00000230982', 'ENSG00000212932', 'ENSG00000160310'}
rs9628332	C	OR11H1-YME1L1P1	22	16470603	A	{'ENSG00000236831', 'ENSG00000130538'}
rs9617301	C	AP000539.3	22	16568293	A	ENSG00000265406
rs188086416	G	BNIP3P2	22	16628907	A	ENSG00000236097
rs131527	T	ABCD1P4	22	16869694	C	ENSG00000225293
rs369630792	C	ABCD1P4	22	16874613	T	ENSG00000225293
rs7285691	C	SLC9B1P4	22	16958940	T	ENSG00000227367
rs4535153	C	KB-67B5.17-KB-67B5.12	22	17031072	T	{'ENSG00000273362', 'ENSG00000233995'}
rs7291672	A	KB-67B5.17-KB-67B5.12	22	17031494	G	{'ENSG00000273362', 'ENSG00000233995'}
rs5746647	G	KB-67B5.12	22	17057138	T	ENSG00000233995
rs5747968	G	KCNMB3P1	22	17067504	T	ENSG00000239435
rs13053626	A	CCT8L2	22	17070109	G	ENSG00000198445
rs41277596	G	CCT8L2	22	17072411	T	ENSG00000198445
rs111636940	A	FABP5P11	22	17079911	G	ENSG00000240122
rs5746679	A	FABP5P11	22	17080378	G	ENSG00000240122
rs2096537	A	KB-7G2.9	22	17094749	C	ENSG00000267338
rs9604959	C	TPTEP1	22	17099107	T	ENSG00000100181
rs9606008	C	KB-7G2.9	22	17102604	T	ENSG00000267338
rs150820055	G	TPTEP1	22	17107610	T	ENSG00000100181
rs142924637	A	TPTEP1	22	17111694	C	ENSG00000100181
rs9604967	C	TPTEP1	22	17112342	T	ENSG00000100181
rs368636541	C	SLC25A15P5	22	17128835	T	ENSG00000249288
rs2381083	C	SLC25A15P5	22	17131147	T	ENSG00000249288
rs4819834	A	PARP4P3	22	17132719	G	ENSG00000249263
rs28374320	A	PARP4P3	22	17133436	G	ENSG00000249263
rs200785575	C	ANKRD62P1-PARP4P3	22	17145814	T	ENSG00000189295
rs1986042	C	ANKRD62P1-PARP4P3	22	17152828	T	ENSG00000189295
rs9605028	A	KB-7G2.8	22	17154984	G	ENSG00000273244
rs73376136	C	VWFP1	22	17169762	T	ENSG00000241717
rs5993977	A	VWFP1-AC005301.8	22	17220344	C	{'ENSG00000235343', 'ENSG00000241717'}
rs2529895	C	AC005301.8	22	17222934	T	ENSG00000235343
rs5748587	A	AC005301.8	22	17226822	G	ENSG00000235343
rs5746885	C	AC005301.8	22	17227210	T	ENSG00000235343
rs151312305	C	AC005301.8	22	17227253	T	ENSG00000235343
rs2072466	C	XKR3	22	17289118	T	ENSG00000172967
rs175145	A	HSFY1P1	22	17308241	G	ENSG00000229027
rs5746906	A	GPM6BP3	22	17318333	G	ENSG00000234121
rs165808	C	GPM6BP3-AC007064.22	22	17327595	T	{'ENSG00000234121', 'ENSG00000237835'}
rs2110146	C	AC007064.22	22	17337454	T	ENSG00000237835
rs149614346	A	AC007064.24	22	17346629	G	ENSG00000237689
rs143784115	G	AC007064.25-AC006548.19	22	17371296	T	{'ENSG00000225480', 'ENSG00000237358'}
rs17444804	C	IGKV2OR22-4	22	17393876	T	ENSG00000253691
rs2011716	C	IGKV2OR22-3	22	17403936	G	ENSG00000253460
rs55783131	C	IGKV2OR22-3	22	17406250	T	ENSG00000253460
rs76874145	C	IGKV3OR22-2	22	17410057	T	ENSG00000254264
rs9605179	A	IGKV3OR22-2	22	17412216	G	ENSG00000254264
rs5992590	C	IGKV1OR22-1	22	17412806	T	ENSG00000253481
rs5748747	A	IGKV1OR22-1	22	17413595	C	ENSG00000253481
rs142452021	C	IGKV1OR22-1	22	17417010	T	ENSG00000253481
rs73145667	C	IGKV1OR22-1-GAB4	22	17433992	T	{'ENSG00000215568', 'ENSG00000253481'}
rs5746962	A	GAB4	22	17493520	G	ENSG00000215568
rs147179316	C	AC006548.26	22	17498466	T	ENSG00000270226
rs5748809	C	AC006548.26-CECR7	22	17500417	T	{'ENSG00000270226', 'ENSG00000237438'}
rs5748829	A	CECR7	22	17519579	G	ENSG00000237438
rs117052967	A	CECR7	22	17520701	G	ENSG00000237438
rs116573878	A	CECR7	22	17538402	G	ENSG00000237438
rs5748845	C	AC006946.16	22	17545859	T	ENSG00000273203
rs2041629	A	AC006946.17	22	17557144	G	ENSG00000273442
rs4819956	A	IL17RA	22	17561913	C	ENSG00000177663
rs187731519	A	AC006946.12	22	17572584	G	ENSG00000235328
rs6518660	A	AC006946.12	22	17575800	G	ENSG00000235328
rs2277830	A	CECR6	22	17599860	C	ENSG00000183307
rs9605222	G	AC006946.15	22	17609916	T	ENSG00000235478
rs7287119	C	CECR5	22	17621704	T	ENSG00000069998
rs75487770	C	CECR5-AS1	22	17638231	T	ENSG00000185837
rs79822985	A	CECR5-AS1	22	17639837	G	ENSG00000185837
rs117077198	A	CECR5-AS1-CECR1	22	17651688	C	{'ENSG00000185837', 'ENSG00000269774', 'ENSG00000093072', 'ENSG00000203416', 'ENSG00000236325'}
rs7287046	A	CECR5-AS1-CECR1	22	17653020	G	{'ENSG00000185837', 'ENSG00000269774', 'ENSG00000093072', 'ENSG00000203416', 'ENSG00000236325'}
rs8139868	C	CECR5-AS1-CECR1	22	17653367	T	{'ENSG00000185837', 'ENSG00000269774', 'ENSG00000093072', 'ENSG00000203416', 'ENSG00000236325'}
rs1962790	A	CECR5-AS1-CECR1	22	17654109	C	{'ENSG00000185837', 'ENSG00000269774', 'ENSG00000093072', 'ENSG00000203416', 'ENSG00000236325'}
rs146597836	C	CECR1	22	17670877	T	ENSG00000093072
rs5748937	C	AC005300.5	22	17675324	T	ENSG00000236325
rs11912507	A	AC005300.5	22	17676590	G	ENSG00000236325
rs5747022	A	CECR1	22	17684355	G	ENSG00000093072
rs5748952	A	FAM32B	22	17697781	C	ENSG00000203416
rs5748957	G	FAM32B	22	17699299	T	ENSG00000203416
rs78588065	C	CECR1-CECR3	22	17714985	T	{'ENSG00000241832', 'ENSG00000269774', 'ENSG00000093072', 'ENSG00000203416', 'ENSG00000236325'}
rs5749000	A	CECR3	22	17738177	G	ENSG00000241832
rs142924790	C	CECR3-CECR9	22	17792282	T	{'ENSG00000231004', 'ENSG00000241832'}
rs58585707	A	CECR9	22	17808479	G	ENSG00000231004
rs5992665	A	CECR9	22	17810483	G	ENSG00000231004
rs59402010	A	CECR9	22	17812797	C	ENSG00000231004
rs361626	G	CECR9-RN7SL843P	22	17823261	T	{'ENSG00000239547', 'ENSG00000231004'}
rs117946543	A	CECR9-RN7SL843P	22	17827613	G	{'ENSG00000239547', 'ENSG00000231004'}
rs2040692	C	RN7SL843P	22	17831813	T	ENSG00000239547
rs148079731	C	RN7SL843P	22	17832841	G	ENSG00000239547
rs2078734	C	AC004019.10	22	17901683	T	ENSG00000229492
rs5747122	A	CLCP1	22	17903914	C	ENSG00000232305
rs5747213	C	DNAJA1P6	22	17994789	T	ENSG00000228045
rs174300	G	DNAJA1P6	22	17996931	A	ENSG00000228045
rs199829033	G	CECR2	22	18022445	T	ENSG00000099954
rs885971	A	SLC25A18	22	18038910	G	ENSG00000182902
rs189584746	G	AC004019.13	22	18072464	T	ENSG00000236754
rs5747257	G	ATP6V1E1	22	18085145	T	ENSG00000131100
rs117737373	C	ATP6V1E1	22	18104183	T	ENSG00000131100
rs149352662	A	ATP6V1E1	22	18113229	G	ENSG00000131100
rs16980984	A	snoU13	22	18123036	G	ENSG00000251737
rs5992088	A	BCL2L13	22	18135912	G	ENSG00000099968
rs113850159	C	BCL2L13	22	18143417	T	ENSG00000099968
rs5992809	C	BID	22	18221985	T	ENSG00000015475
rs2072392	A	BID	22	18226612	G	ENSG00000015475
rs192810685	C	BID	22	18230485	T	ENSG00000015475
rs187219399	A	MIR3198-1	22	18242773	G	ENSG00000264757
rs5747351	A	MIR3198-1	22	18246375	G	ENSG00000264757
rs5992838	A	LINC00528	22	18264831	G	ENSG00000269220
rs117400614	C	XXbac-B461K10.4	22	18296258	T	ENSG00000093100
rs5992917	G	MICAL3	22	18443699	T	ENSG00000243156
rs9605473	A	MIR648	22	18463266	G	ENSG00000207780
rs8140977	C	MIR648	22	18463608	T	ENSG00000207780
rs59890954	C	XXbac-B476C20.14	22	18470715	T	ENSG00000235445
rs192239131	C	XXbac-B476C20.13	22	18483488	T	ENSG00000234913
rs450718	A	XXbac-B476C20.13	22	18493980	G	ENSG00000234913
rs5747445	C	RHEBP3	22	18497905	T	ENSG00000237446
rs449826	C	RHEBP3	22	18498665	T	ENSG00000237446
rs112295670	C	XXbac-B476C20.17	22	18519096	T	ENSG00000235295
rs5992973	C	XXbac-B476C20.17	22	18522189	T	ENSG00000235295
rs465101	C	XXbac-B476C20.17	22	18523214	T	ENSG00000235295
rs1005195	C	XXbac-B476C20.17-XXbac-B476C20.9	22	18553019	T	{'ENSG00000235295', 'ENSG00000225335', 'ENSG00000215193'}
rs4819666	A	XXbac-B476C20.9	22	18555134	G	ENSG00000225335
rs464541	C	XXbac-B476C20.9	22	18562888	T	ENSG00000225335
rs17207360	C	XXbac-B476C20.11	22	18566917	T	ENSG00000236890
rs467998	A	PEX26	22	18582650	C	ENSG00000215193
rs2234329	G	TUBA8	22	18609065	T	ENSG00000183785
rs12159975	C	TUBA8	22	18614445	T	ENSG00000183785
rs9617666	G	TUBA8	22	18618851	T	ENSG00000183785
rs115872441	A	USP18	22	18637220	G	ENSG00000184979
rs5993031	A	USP18	22	18648971	G	ENSG00000184979
rs5993409	C	DGCR6	22	18894058	G	ENSG00000183628
rs28750191	A	DGCR6	22	18905117	G	ENSG00000183628
rs2238732	C	PRODH	22	18915347	T	ENSG00000100033
rs73876590	C	PRODH-DGCR5	22	18935673	T	{'ENSG00000271275', 'ENSG00000237517', 'ENSG00000273164', 'ENSG00000270393', 'ENSG00000273032', 'ENSG00000100033'}
rs36087555	G	PRODH-DGCR5	22	18938367	T	{'ENSG00000271275', 'ENSG00000237517', 'ENSG00000273164', 'ENSG00000270393', 'ENSG00000273032', 'ENSG00000100033'}
rs7291719	C	DGCR5	22	18981291	T	ENSG00000237517
rs186478109	A	AC007326.9	22	18987945	G	ENSG00000271275
rs114655471	C	AC000095.9	22	19006750	T	ENSG00000270393
rs3848856	G	CA15P1	22	19016663	T	ENSG00000241527
rs10160	A	DGCR2	22	19026025	G	ENSG00000070413
rs73157294	C	DGCR11	22	19040409	T	ENSG00000273311
rs11912290	C	DGCR11	22	19040446	T	ENSG00000273311
rs2238754	C	DGCR2	22	19058146	T	ENSG00000070413
rs811107	A	AC004471.9	22	19106120	C	ENSG00000223461
rs813229	C	AC004471.9	22	19106144	T	ENSG00000223461
rs807750	A	AC004471.9	22	19107437	G	ENSG00000223461
rs117048886	G	DGCR2	22	19109990	T	ENSG00000070413
rs3747052	A	TSSK2	22	19118992	G	ENSG00000206203
rs117144286	C	TSSK2	22	19124635	T	ENSG00000206203
rs17743887	C	DGCR14	22	19124865	T	ENSG00000100056
rs59596319	A	GSC2	22	19131201	G	ENSG00000063515
rs553992989	C	GSC2	22	19131285	T	ENSG00000063515
rs144592845	C	GSC2	22	19140427	T	ENSG00000063515
rs12628176	A	GSC2	22	19141529	G	ENSG00000063515
rs4819782	A	GSC2-AC004463.6	22	19149580	G	{'ENSG00000063515', 'ENSG00000260924'}
rs2298270	G	SLC25A1	22	19160307	T	ENSG00000100075
rs2040771	C	AC004463.6	22	19161935	A	ENSG00000260924
rs947108	C	SLC25A1	22	19170181	T	ENSG00000100075
rs5746696	G	AC000081.2	22	19228083	T	ENSG00000230194
rs5746701	A	SNORA15	22	19238431	G	ENSG00000251940
rs2518866	C	KRT18P62	22	19244338	T	ENSG00000233471
rs3788295	A	CLTCL1	22	19245821	G	ENSG00000070371
rs8141364	C	KRT18P62	22	19247034	T	ENSG00000233471
rs1091016	C	KRT18P62	22	19249401	T	ENSG00000233471
rs9604954	A	CLTCL1-HIRA	22	19309389	G	{'ENSG00000100084', 'ENSG00000230194', 'ENSG00000251940', 'ENSG00000185608', 'ENSG00000242259', 'ENSG00000244296', 'ENSG00000233471', 'ENSG00000070371'}
rs115461898	C	RN7SL168P	22	19348896	T	ENSG00000244296
rs115866945	C	RN7SL168P	22	19355404	T	ENSG00000244296
rs2097605	C	HIRA	22	19376124	T	ENSG00000100084
rs11703530	C	MRPL40	22	19424440	T	ENSG00000185608
rs142796514	C	MRPL40	22	19424930	T	ENSG00000185608
rs5746737	G	MRPL40	22	19428145	T	ENSG00000185608
rs9606020	C	C22orf39	22	19431049	T	ENSG00000242259
rs2904558	C	AC000068.5	22	19434215	T	ENSG00000185065
rs5748212	G	AC000068.10	22	19443931	T	ENSG00000273212
rs117948119	C	AC000068.9	22	19445032	T	ENSG00000273300
rs73160294	A	UFD1L	22	19450951	G	ENSG00000070010
rs41455044	C	UFD1L	22	19457055	T	ENSG00000070010
rs17811336	A	UFD1L	22	19458412	G	ENSG00000070010
rs113734080	C	UFD1L	22	19460588	T	ENSG00000070010
rs5748248	C	CDC45	22	19491392	T	ENSG00000093009
rs9604969	A	CLDN5	22	19514013	G	ENSG00000184113
rs7289305	G	CLDN5-AC000077.2	22	19523192	T	{'ENSG00000230485', 'ENSG00000184113'}
rs5993715	G	CLDN5-AC000077.2	22	19581946	T	{'ENSG00000230485', 'ENSG00000184113'}
rs5992452	C	AC000077.2	22	19619745	T	ENSG00000230485
rs16984538	A	AC000077.2-AC000067.1	22	19643555	G	{'ENSG00000230485', 'ENSG00000225007'}
rs9618653	A	AC000067.1	22	19655862	G	ENSG00000225007
rs5748391	A	AC000067.1	22	19659099	G	ENSG00000225007
rs9605004	A	AC000067.1-SEPT5	22	19668110	G	{'ENSG00000203618', 'ENSG00000225007', 'ENSG00000184702'}
rs5993793	C	AC000067.1-SEPT5	22	19670915	T	{'ENSG00000203618', 'ENSG00000225007', 'ENSG00000184702'}
rs9606146	A	2026-09-05	22	19698129	C	ENSG00000184702
rs79372539	G	GP1BB	22	19716047	T	ENSG00000203618
rs185281322	C	GP1BB	22	19716259	T	ENSG00000203618
rs41295415	C	SEPT5-TBX1	22	19734667	T	{'ENSG00000184058', 'ENSG00000203618', 'ENSG00000185838', 'ENSG00000184702'}
rs11913903	C	SEPT5-TBX1	22	19736165	T	{'ENSG00000184058', 'ENSG00000203618', 'ENSG00000185838', 'ENSG00000184702'}
rs1005133	C	SEPT5-TBX1	22	19738355	T	{'ENSG00000184058', 'ENSG00000203618', 'ENSG00000185838', 'ENSG00000184702'}
rs1978060	A	TBX1	22	19749525	G	ENSG00000184058
rs34331122	C	TBX1	22	19762428	CTT	ENSG00000184058
rs5748428	G	AC000089.3	22	19777457	T	ENSG00000235776
rs9606164	C	GNB1L	22	19807031	T	ENSG00000185838
rs17745302	C	C22orf29	22	19839438	T	ENSG00000215012
rs186104622	C	GNB1L-TXNRD2	22	19852747	T	{'ENSG00000184470', 'ENSG00000232926', 'ENSG00000235776', 'ENSG00000093010', 'ENSG00000185838', 'ENSG00000215012'}
rs9754418	A	GNB1L-TXNRD2	22	19854733	G	{'ENSG00000184470', 'ENSG00000232926', 'ENSG00000235776', 'ENSG00000093010', 'ENSG00000185838', 'ENSG00000215012'}
rs8141610	C	AC000078.5	22	19870147	T	ENSG00000232926
rs35934224	C	AC000078.5	22	19872645	T	ENSG00000232926
rs7289747	A	TXNRD2	22	19910716	C	ENSG00000184470
rs174697	A	MIR4761	22	19953832	G	ENSG00000265087
rs165728	C	COMT	22	19957023	T	ENSG00000093010
rs71313931	C	COMT	22	19960184	G	ENSG00000093010
rs2240716	C	ARVCF	22	19969696	T	ENSG00000099889
rs112567206	G	TANGO2	22	20013682	T	ENSG00000183597
rs41326345	A	TANGO2	22	20014061	G	ENSG00000183597
rs2531721	A	MIR185	22	20017268	G	ENSG00000208023
rs186875212	C	TANGO2	22	20024596	G	ENSG00000183597
rs455049	G	TANGO2	22	20031964	T	ENSG00000183597
rs116946483	C	AC006547.15	22	20051787	T	ENSG00000268292
rs5992507	A	AC006547.15	22	20057458	G	ENSG00000268292
rs2110139	C	AC006547.13	22	20060099	T	ENSG00000236540
rs143409583	C	DGCR8	22	20074430	A	ENSG00000128191
rs2073778	C	MIR3618	22	20074575	T	ENSG00000266567
rs79989360	A	AC006547.8	22	20097245	G	ENSG00000243762
rs9605066	C	TRMT2A	22	20099654	T	ENSG00000099899
rs73389792	G	TRMT2A	22	20099752	T	ENSG00000099899
rs2073777	C	AC006547.8	22	20102750	T	ENSG00000243762
rs2286931	A	ZDHHC8	22	20128881	C	ENSG00000099904
rs9606268	C	AC006547.14	22	20142837	T	ENSG00000234409
rs701448	C	AC006547.14-XXbac-B444P24.8	22	20168607	T	{'ENSG00000234409', 'ENSG00000249923'}
rs2871058	A	AC006547.14-XXbac-B444P24.8	22	20178147	G	{'ENSG00000234409', 'ENSG00000249923'}
rs2871059	A	AC006547.14-XXbac-B444P24.8	22	20178175	G	{'ENSG00000234409', 'ENSG00000249923'}
rs655656	C	XXbac-B444P24.8	22	20187575	T	ENSG00000249923
rs672570	C	LINC00896	22	20189077	T	ENSG00000236499
rs627235	C	XXbac-B444P24.8	22	20195591	T	ENSG00000249923
rs9606278	C	LINC00896	22	20198211	T	ENSG00000236499
rs151058930	A	LINC00896-RTN4R	22	20210465	G	{'ENSG00000221039', 'ENSG00000040608', 'ENSG00000236499'}
rs56350811	C	LINC00896-RTN4R	22	20211690	T	{'ENSG00000221039', 'ENSG00000040608', 'ENSG00000236499'}
rs759577	A	RTN4R	22	20225536	G	ENSG00000040608
rs701424	C	MIR1286	22	20240231	T	ENSG00000221039
rs1567871	C	MIR1286	22	20241160	T	ENSG00000221039
rs12169202	C	RTN4R-XXbac-B444P24.10	22	20279718	T	{'ENSG00000221039', 'ENSG00000040608', 'ENSG00000161132'}
rs5993955	C	XXbac-B444P24.10	22	20283228	T	ENSG00000161132
rs183077953	A	DGCR6L	22	20302006	G	ENSG00000128185
rs75856701	C	XXbac-B444P24.14	22	20304597	T	ENSG00000273139
rs2280117	C	XXbac-B444P24.13	22	20306993	T	ENSG00000273343
rs7287644	C	DGCR6L	22	20311646	T	ENSG00000128185
rs112091896	C	GGTLC3	22	20361254	T	ENSG00000183038
rs201588919	CA	RIMBP3	22	20457872	C	ENSG00000196622
rs370033126	A	FAM230A	22	20708777	G	ENSG00000188280
rs2542108	C	USP41	22	20724622	T	ENSG00000161133
rs362064	C	USP41	22	20732809	T	ENSG00000161133
rs362243	C	USP41	22	20733667	T	ENSG00000161133
rs2041969	A	ZNF74	22	20743536	C	ENSG00000185252
rs6005680	A	RNU6-225P	22	20774454	G	ENSG00000207343
rs5763025	A	SCARF2	22	20786488	C	ENSG00000244486
rs73156947	C	KLHL22	22	20798780	T	ENSG00000099910
rs5753651	C	XXbac-B562F10.11	22	20809620	T	ENSG00000215493
rs75125763	C	KLHL22	22	20810752	T	ENSG00000099910
rs181474359	C	KLHL22-IT1	22	20833049	T	ENSG00000255156
rs5749718	C	Y_RNA	22	20835089	T	ENSG00000201916
rs5749818	G	RN7SL812P	22	20838593	T	ENSG00000242876
rs75179603	G	RN7SL812P	22	20839810	T	ENSG00000242876
rs2014654	C	AC007050.17	22	20872855	T	ENSG00000236003
rs2269832	C	MED15	22	20891842	T	ENSG00000099917
rs144351956	C	MED15	22	20937201	T	ENSG00000099917
rs361646	A	AC007050.18	22	20947274	G	ENSG00000250261
rs78318124	A	AC007050.18	22	20950445	G	ENSG00000250261
rs137990423	A	SMPD4P1	22	20969894	C	ENSG00000223553
rs17211605	A	SLC9A3P2	22	21005422	G	ENSG00000238125
rs1076455	A	AC007050.1	22	21007485	G	ENSG00000264718
rs74491318	C	AC007050.1	22	21009173	T	ENSG00000264718
rs375610733	C	ABHD17AP4	22	21025307	T	ENSG00000229107
rs9608290	C	ABHD17AP4-POM121L4P	22	21036150	T	{'ENSG00000235062', 'ENSG00000229107', 'ENSG00000217261'}
rs142167127	A	ABHD17AP4-POM121L4P	22	21038000	G	{'ENSG00000235062', 'ENSG00000229107', 'ENSG00000217261'}
rs116910768	C	POM121L4P	22	21040218	T	ENSG00000217261
rs145422086	C	POM121L4P	22	21044931	T	ENSG00000217261
rs189431751	C	POM121L4P	22	21046388	T	ENSG00000217261
rs547045643	C	BCRP5	22	21049120	T	ENSG00000235062
rs4820579	C	AC007308.6	22	21076129	T	ENSG00000234252
rs112905927	C	PI4KA	22	21078991	T	ENSG00000241973
rs118185464	C	SERPIND1	22	21145397	T	ENSG00000099937
rs10483104	C	SNAP29	22	21220733	T	ENSG00000099940
rs11705255	A	SNAP29	22	21230257	G	ENSG00000099940
rs62238483	C	AC007308.7	22	21246164	T	ENSG00000272600
rs12162703	A	AC007308.7	22	21246902	G	ENSG00000272600
rs118128340	A	AC007308.7	22	21247007	G	ENSG00000272600
rs73162870	C	SNAP29-CRKL	22	21261417	T	{'ENSG00000099940', 'ENSG00000099942', 'ENSG00000272600'}
rs190137482	C	SNAP29-CRKL	22	21265123	T	{'ENSG00000099940', 'ENSG00000099942', 'ENSG00000272600'}
rs9613388	G	CRKL	22	21305473	T	ENSG00000099942
rs178258	C	XXbac-B135H6.15	22	21323791	T	ENSG00000237476
rs8136699	A	LZTR1	22	21334662	G	ENSG00000099949
rs7292968	C	AIFM3	22	21335559	T	ENSG00000183773
rs178283	A	XXbac-B135H6.18	22	21338632	G	ENSG00000272829
rs178284	A	XXbac-B135H6.18	22	21339095	G	ENSG00000272829
rs2073989	C	LZTR1	22	21344884	T	ENSG00000099949
rs369935	T	THAP7	22	21358204	C	ENSG00000184436
rs73164845	A	AC002472.1	22	21363078	G	ENSG00000269103
rs2516542	C	AC002472.1	22	21363505	T	ENSG00000269103
rs145118530	C	AC002472.1	22	21364177	T	ENSG00000269103
rs2073598	G	TUBA3FP	22	21372405	T	ENSG00000161149
rs9613540	C	P2RX6	22	21377071	T	ENSG00000099957
rs1548412	C	P2RX6	22	21377334	T	ENSG00000099957
rs5752500	C	SLC7A4	22	21387967	T	ENSG00000099960
rs574147380	A	P2RX6P	22	21400691	C	ENSG00000206145
rs73164869	C	P2RX6P	22	21401833	T	ENSG00000206145
rs5762105	C	AC002472.13	22	21409018	T	ENSG00000187905
rs9613603	C	TUBA3GP	22	21425298	T	ENSG00000249680
rs391649	A	TUBA3GP-BCRP2	22	21451725	C	{'ENSG00000169668', 'ENSG00000197210', 'ENSG00000249680'}
rs5762401	A	BCRP2	22	21461607	G	ENSG00000169668
rs555154	A	GGT2-KB-1183D5.9	22	21592477	G	{'ENSG00000133475', 'ENSG00000226885'}
rs9606786	C	FAM230C	22	21683073	T	ENSG00000206142
rs8136398	C	HIC2	22	21798199	T	ENSG00000169635
rs5997982	C	HIC2-TMEM191C	22	21811991	T	{'ENSG00000206140', 'ENSG00000169635'}
rs144484266	C	PI4KAP2	22	21845026	T	ENSG00000183506
rs462148	C	RIMBP3C	22	21910724	T	ENSG00000183246
rs138727474	C	UBE2L3	22	21926584	T	ENSG00000185651
rs4821116	C	UBE2L3	22	21973319	T	ENSG00000185651
rs2298428	C	YDJC	22	21982892	T	ENSG00000161179
rs12170285	C	CCDC116	22	21988833	T	ENSG00000161180
rs12484001	C	KB-1440D3.14	22	21998833	T	ENSG00000273342
rs570072780	C	KB-1440D3.14	22	22000273	T	ENSG00000273342
rs425510	C	KB-1440D3.14	22	22000453	T	ENSG00000273342
rs861844	G	MIR301B	22	22006219	T	ENSG00000212102
rs373001	C	MIR130B	22	22007426	T	ENSG00000207751
rs9941935	A	KB-1440D3.13	22	22015144	G	ENSG00000272954
rs861833	C	PPIL2	22	22039199	T	ENSG00000100023
rs710172	A	YPEL1	22	22055280	G	ENSG00000100027
rs7292106	C	RN7SL280P	22	22079163	T	ENSG00000244671
rs9610216	A	YPEL1-MAPK1	22	22098687	G	{'ENSG00000100027', 'ENSG00000100030', 'ENSG00000200985', 'ENSG00000244671'}
rs743409	A	MAPK1	22	22129215	G	ENSG00000100030
rs5999521	A	RNA5SP493	22	22146399	G	ENSG00000200985
rs138384577	C	MAPK1-KB-1027C11.4	22	22230552	T	{'ENSG00000100030', 'ENSG00000200985', 'ENSG00000225544'}
rs186227215	C	MAPK1-KB-1027C11.4	22	22232546	T	{'ENSG00000100030', 'ENSG00000200985', 'ENSG00000225544'}
rs112017811	A	MAPK1-KB-1027C11.4	22	22233041	G	{'ENSG00000100030', 'ENSG00000200985', 'ENSG00000225544'}
rs6000000	C	KB-1027C11.4	22	22242047	T	ENSG00000225544
rs146230745	A	KB-1027C11.4	22	22244005	G	ENSG00000225544
rs79103791	A	KB-1027C11.4	22	22244897	G	ENSG00000225544
rs9610581	A	KB-1027C11.4-PPM1F	22	22256098	G	{'ENSG00000100034', 'ENSG00000224086', 'ENSG00000225544'}
rs8143081	A	KB-1027C11.4-PPM1F	22	22262369	G	{'ENSG00000100034', 'ENSG00000224086', 'ENSG00000225544'}
rs11089817	C	PPM1F	22	22279613	T	ENSG00000100034
rs138566201	C	PPM1F	22	22293938	G	ENSG00000100034
rs1530229	A	LL22NC03-86G7.1	22	22300678	G	ENSG00000224086
rs375412920	A	TOP3B	22	22311735	G	ENSG00000100038
rs5756323	C	TOP3B	22	22334795	T	ENSG00000100038
rs6000509	C	PRAMENP	22	22358201	T	ENSG00000197549
rs60507728	A	IGLVI-70	22	22375705	G	ENSG00000253239
rs1441033	C	IGLVI-70	22	22379067	T	ENSG00000253239
rs410285	A	IGLV4-69	22	22381768	G	ENSG00000211637
rs9610900	C	IGLVI-68	22	22386617	T	ENSG00000254355
rs409381	A	LL22NC03-23C6.13	22	22388332	G	ENSG00000225070
rs5995412	A	LL22NC03-23C6.12	22	22392333	G	ENSG00000249333
rs4821629	C	IGLV10-67	22	22395035	T	ENSG00000253794
rs986645	C	LL22NC03-23C6.15	22	22398127	T	ENSG00000228161
rs143582199	G	LL22NC03-23C6.15-IGLVIV-66-1	22	22407643	T	{'ENSG00000253874', 'ENSG00000228161'}
rs5756714	C	IGLVV-66	22	22415098	A	ENSG00000254075
rs762472	G	IGLVIV-66-1	22	22416006	A	ENSG00000253874
rs5750449	A	IGLVV-66	22	22418813	C	ENSG00000254075
rs4413248	C	IGLVV-66	22	22419256	T	ENSG00000254075
rs4820291	C	IGLVIV-65	22	22422274	T	ENSG00000254161
rs9622817	C	IGLVIV-64	22	22428363	T	ENSG00000253242
rs4821685	A	IGLVI-63	22	22431045	G	ENSG00000253752
rs16982618	A	IGLVI-63	22	22433637	G	ENSG00000253752
rs5750498	G	IGLV1-62	22	22441313	T	ENSG00000253823
rs5756833	G	IGLV1-62-IGLV8-61	22	22446575	A	{'ENSG00000253823', 'ENSG00000211638'}
rs12484837	A	IGLV8-61	22	22452760	C	ENSG00000211638
rs16983057	A	LL22NC03-88E1.17	22	22454680	G	ENSG00000225741
rs5756895	T	ABHD17AP5	22	22467906	C	ENSG00000182502
rs5756902	T	ABHD17AP5	22	22468825	C	ENSG00000182502
rs5756917	G	ABHD17AP5	22	22474266	A	ENSG00000182502
rs77164057	A	ABHD17AP5-LL22NC03-30E12.10	22	22481298	G	{'ENSG00000236118', 'ENSG00000182502'}
rs13057383	C	ABHD17AP5-LL22NC03-30E12.10	22	22482914	T	{'ENSG00000236118', 'ENSG00000182502'}
rs6001129	C	LL22NC03-30E12.10	22	22506340	T	ENSG00000236118
rs16984673	C	LL22NC03-30E12.10	22	22508350	T	ENSG00000236118
rs16984675	G	LL22NC03-30E12.10	22	22508432	T	ENSG00000236118
rs371429437	A	IGLV4-60	22	22514579	G	ENSG00000211639
rs111356736	A	IGLV4-60	22	22516136	G	ENSG00000211639
rs5757136	C	LL22NC03-30E12.13	22	22517826	T	ENSG00000227710
rs5750663	T	SOCS2P2	22	22529806	C	ENSG00000224465
rs4991799	C	IGLVIV-59	22	22533328	T	ENSG00000254308
rs12484945	C	IGLVV-58	22	22535895	T	ENSG00000253637
rs4145536	G	IGLVV-58	22	22536846	T	ENSG00000253637
rs10483109	C	BMP6P1	22	22537581	T	ENSG00000236323
rs8142659	A	BMP6P1	22	22540034	G	ENSG00000236323
rs7293219	A	IGLV6-57	22	22548831	G	ENSG00000211640
rs9623057	C	IGLVI-56	22	22552515	A	ENSG00000253126
rs9623076	C	IGLV11-55	22	22560977	T	ENSG00000211641
rs4820360	C	IGLV11-55-IGLV10-54	22	22561958	T	{'ENSG00000211641', 'ENSG00000211642'}
rs9607671	A	IGLV10-54	22	22564991	G	ENSG00000211642
rs73153766	C	IGLV10-54	22	22565578	T	ENSG00000211642
rs7286039	C	IGLV10-54	22	22568610	T	ENSG00000211642
rs73153770	A	IGLV10-54	22	22569137	G	ENSG00000211642
rs12159423	A	IGLVIV-53	22	22573637	G	ENSG00000253935
rs6001472	C	TOP3BP1	22	22579734	G	ENSG00000228050
rs12628686	C	TOP3BP1	22	22579822	T	ENSG00000228050
rs118031272	C	LL22NC03-123E1.5	22	22588888	G	ENSG00000234726
rs78956378	A	LL22NC03-123E1.5-VPREB1	22	22590285	G	{'ENSG00000169575', 'ENSG00000234726'}
rs34230356	C	LL22NC03-123E1.5-VPREB1	22	22591536	T	{'ENSG00000169575', 'ENSG00000234726'}
rs36009790	A	VPREB1	22	22596504	C	ENSG00000169575
rs11089977	A	VPREB1	22	22599215	G	ENSG00000169575
rs149692737	C	VPREB1	22	22603381	T	ENSG00000169575
rs35222233	C	VPREB1	22	22604255	T	ENSG00000169575
rs71316720	A	VPREB1-LL22NC03-2H8.5	22	22605025	G	{'ENSG00000169575', 'ENSG00000272216'}
rs34282186	C	VPREB1-LL22NC03-2H8.5	22	22605047	T	{'ENSG00000169575', 'ENSG00000272216'}
rs28391606	C	LL22NC03-2H8.4	22	22646737	G	ENSG00000234630
rs35268475	C	LL22NC03-2H8.4	22	22647792	G	ENSG00000234630
rs192178267	C	LL22NC03-2H8.4	22	22652549	G	ENSG00000234630
rs35535514	G	LL22NC03-80A10.6	22	22658030	T	ENSG00000272779
rs8139174	A	LL22NC03-80A10.6	22	22661031	G	ENSG00000272779
rs11090029	A	BMS1P20	22	22661155	G	ENSG00000236850
rs71316745	C	BMS1P20	22	22661327	T	ENSG00000236850
rs6001756	A	IGLV5-52	22	22671670	G	ENSG00000211643
rs6001780	C	IGLV1-51	22	22674650	T	ENSG00000211644
rs8138748	A	IGLV1-51	22	22676443	G	ENSG00000211644
rs143303689	C	IGLV1-50	22	22683885	T	ENSG00000211645
rs11702992	C	IGLV1-50	22	22685340	T	ENSG00000211645
rs35275807	A	LL22NC03-80A10.11	22	22690144	C	ENSG00000225724
rs149981844	A	LL22NC03-80A10.11	22	22691740	G	ENSG00000225724
rs5757912	G	IGLV9-49	22	22694313	A	ENSG00000223350
rs6001881	A	IGLV9-49	22	22694486	G	ENSG00000223350
rs9306352	A	LL22NC03-75A1.9	22	22698182	G	ENSG00000232515
rs34047380	A	LL22NC03-75A1.9	22	22701327	C	ENSG00000232515
rs76499097	A	LL22NC03-75A1.9	22	22701818	C	ENSG00000232515
rs12628945	A	IGLV5-48	22	22705826	G	ENSG00000211647
rs1034362	T	IGLV5-48	22	22706190	C	ENSG00000211647
rs4821948	G	IGLV1-47	22	22709509	T	ENSG00000211648
rs61640598	A	LL22NC03-22A12.9	22	22719007	G	ENSG00000237428
rs140318695	C	IGLV7-46	22	22723026	T	ENSG00000211649
rs140052151	A	IGLV5-45	22	22726162	C	ENSG00000211650
rs16987792	C	IGLV5-45	22	22726670	T	ENSG00000211650
rs139213708	A	IGLV5-45	22	22727356	T	ENSG00000211650
rs58294455	A	IGLV5-45	22	22729724	G	ENSG00000211650
rs6002026	C	IGLV1-44	22	22731758	T	ENSG00000211651
rs58900738	T	IGLV1-44-IGLV7-43	22	22741571	C	{'ENSG00000211651', 'ENSG00000211652'}
rs412164	T	IGLV1-44-IGLV7-43	22	22742030	A	{'ENSG00000211651', 'ENSG00000211652'}
rs390080	G	IGLV1-44-IGLV7-43	22	22742624	A	{'ENSG00000211651', 'ENSG00000211652'}
rs12158271	G	IGLV1-44-IGLV7-43	22	22743959	A	{'ENSG00000211651', 'ENSG00000211652'}
rs422409	C	IGLV7-43	22	22747348	A	ENSG00000211652
rs377568	G	IGLV7-43	22	22747860	C	ENSG00000211652
rs11913426	A	IGLV7-43	22	22753485	C	ENSG00000211652
rs530865562	C	IGLV1-41	22	22755884	T	ENSG00000253818
rs149735941	C	IGLV1-41	22	22757347	T	ENSG00000253818
rs2051489	C	IGLV1-40	22	22762651	T	ENSG00000211653
rs79289728	G	IGLV1-40	22	22767674	T	ENSG00000211653
rs433766	A	ASH2LP1	22	22769923	G	ENSG00000224144
rs145952500	A	ASH2LP1	22	22771803	G	ENSG00000224144
rs6002270	C	IGLVI-38	22	22778925	T	ENSG00000253889
rs8139686	C	IGLV5-37	22	22780940	T	ENSG00000211654
rs185676592	C	IGLV5-37	22	22780989	T	ENSG00000211654
rs114261706	C	IGLV1-36	22	22783306	T	ENSG00000211655
rs76338826	A	IGLV1-36-KB-288A10.17	22	22793099	G	{'ENSG00000211655', 'ENSG00000230821'}
rs58361716	C	KB-288A10.17	22	22797655	T	ENSG00000230821
rs60644562	A	IGLV7-35	22	22801080	G	ENSG00000253631
rs75640115	G	IGLV7-35	22	22801719	T	ENSG00000253631
rs78257619	A	IGLV7-35	22	22804059	G	ENSG00000253631
rs117755520	C	IGLV7-35-KB-288A10.19	22	22811601	T	{'ENSG00000253631', 'ENSG00000226595'}
rs76191247	A	KB-288A10.19-ZNF280B	22	22825429	G	{'ENSG00000198477', 'ENSG00000226595'}
rs57235089	C	ZNF280B	22	22842484	T	ENSG00000198477
rs5758484	C	ZNF280B	22	22844639	A	ENSG00000198477
rs118094737	G	ZNF280A	22	22869528	T	ENSG00000169548
rs117276452	C	ZNF280A	22	22875841	T	ENSG00000169548
rs113257400	A	ZNF280A-PRAME	22	22880812	C	{'ENSG00000239066', 'ENSG00000185686', 'ENSG00000220891', 'ENSG00000169548'}
rs145972425	C	ZNF280A-PRAME	22	22884505	T	{'ENSG00000239066', 'ENSG00000185686', 'ENSG00000220891', 'ENSG00000169548'}
rs375252342	A	PRAME	22	22895196	C	ENSG00000185686
rs2266991	C	PRAME	22	22902952	T	ENSG00000185686
rs4820469	C	LL22NC03-63E9.3	22	22911060	T	ENSG00000220891
rs737891	T	LL22NC03-63E9.3	22	22912091	C	ENSG00000220891
rs2156893	C	IGLV2-33	22	22928698	T	ENSG00000211656
rs142973607	C	IGLV3-32	22	22937414	T	ENSG00000211657
rs537135236	C	IGLV3-31	22	22945183	T	ENSG00000253920
rs117116872	C	IGLV3-31	22	22952129	T	ENSG00000253920
rs17499640	C	IGLV3-30	22	22959771	T	ENSG00000253329
rs60095922	C	POM121L1P	22	22989183	T	ENSG00000183169
rs75910121	C	GGTLC2-IGLV3-29	22	22997956	T	{'ENSG00000253338', 'ENSG00000100121'}
rs6003182	A	GGTLC2-IGLV3-29	22	22998633	C	{'ENSG00000253338', 'ENSG00000100121'}
rs461823	A	IGLV3-29	22	23002669	G	ENSG00000253338
rs57774412	A	IGLV3-29	22	23003201	T	ENSG00000253338
rs76127638	A	D86994.2	22	23004978	G	ENSG00000207834
rs76225253	A	D86994.2	22	23006046	G	ENSG00000207834
rs57074883	A	D86994.2	22	23006805	G	ENSG00000207834
rs59815046	C	D86994.2	22	23006871	G	ENSG00000207834
rs112023494	A	IGLV3-27	22	23007036	G	ENSG00000211658
rs74902195	C	IGLV3-27	22	23007103	T	ENSG00000211658
rs59039020	C	IGLV3-27	22	23007714	T	ENSG00000211658
rs114452371	C	IGLV3-27	22	23008139	G	ENSG00000211658
rs7288823	A	IGLV3-26	22	23012517	G	ENSG00000253913
rs11912204	A	IGLV3-26	22	23014104	G	ENSG00000253913
rs117933050	G	IGLV3-26	22	23015213	T	ENSG00000253913
rs76124814	C	IGLV3-24	22	23032847	T	ENSG00000253822
rs5759376	A	IGLV2-23	22	23040887	G	ENSG00000211660
rs186014752	C	IGLVVI-22-1	22	23041412	T	ENSG00000253546
rs9623871	C	IGLV3-22	22	23045081	T	ENSG00000211661
rs9623872	A	IGLV3-22	22	23045102	G	ENSG00000211661
rs117111290	C	IGLV3-22	22	23045737	T	ENSG00000211661
rs73878713	C	IGLVI-20	22	23055148	T	ENSG00000254240
rs8140385	C	IGLV3-19	22	23060694	T	ENSG00000211663
rs182689939	G	IGLV3-19	22	23063270	T	ENSG00000211663
rs2285457	A	IGLV3-17	22	23080186	G	ENSG00000253152
rs147738455	A	IGLV3-16	22	23087010	G	ENSG00000211665
rs113533020	A	IGLV3-16	22	23091958	C	ENSG00000211665
rs62220404	C	IGLV3-15	22	23097294	T	ENSG00000253786
rs561523791	A	IGLV3-13	22	23102609	G	ENSG00000253590
rs180777423	C	IGLV3-12	22	23118133	T	ENSG00000211667
rs5996383	G	LL22NC03-24A12.8-D86998.1	22	23122613	T	{'ENSG00000207833', 'ENSG00000211668', 'ENSG00000231392'}
rs12159531	C	LL22NC03-24A12.8-D86998.1	22	23125050	T	{'ENSG00000207833', 'ENSG00000211668', 'ENSG00000231392'}
rs9623920	A	LL22NC03-24A12.8-D86998.1	22	23128331	G	{'ENSG00000207833', 'ENSG00000211668', 'ENSG00000231392'}
rs5996384	C	LL22NC03-24A12.8-D86998.1	22	23129859	T	{'ENSG00000207833', 'ENSG00000211668', 'ENSG00000231392'}
rs146083453	C	D86998.1	22	23130326	T	ENSG00000207833
rs186103836	C	IGLV2-8	22	23163765	T	ENSG00000211671
rs34291615	C	IGLV3-9	22	23166022	T	ENSG00000211670
rs5759488	A	IGLV3-7	22	23184117	C	ENSG00000254077
rs419671	T	IGLV3-7	22	23185155	C	ENSG00000254077
rs192745172	C	IGLV3-7	22	23185913	T	ENSG00000254077
rs8138840	A	IGLV3-6	22	23189131	G	ENSG00000253448
rs113375160	C	IGLV3-6	22	23190546	T	ENSG00000253448
rs867226	C	D87024.1	22	23194143	T	ENSG00000207832
rs7286492	G	D87024.1	22	23196220	T	ENSG00000207832
rs13053655	A	IGLV3-4-IGLV4-3	22	23206526	G	{'ENSG00000226420', 'ENSG00000211672'}
rs6003350	C	IGLV4-3	22	23217553	T	ENSG00000211672
rs12628851	G	IGLV3-1	22	23223261	T	ENSG00000211673
rs9623961	C	hsa-mir-5571	22	23224835	T	ENSG00000264824
rs415919	A	hsa-mir-5571	22	23224939	G	ENSG00000264824
rs62218843	C	hsa-mir-5571	22	23227536	T	ENSG00000264824
rs4820535	C	IGLL5	22	23229190	T	ENSG00000254709
rs192879700	A	IGLJ1	22	23230920	G	ENSG00000211674
rs2257292	G	IGLJ2	22	23241523	T	ENSG00000211676
rs2854095	T	IGLJ4	22	23249040	C	ENSG00000211680
rs116951779	A	IGLJ5	22	23253085	T	ENSG00000211681
rs2877086	G	IGLJ5	22	23254341	A	ENSG00000211681
rs117786078	A	IGLJ5	22	23255664	G	ENSG00000211681
rs370534	T	IGLC5	22	23257051	C	ENSG00000254030
rs451115	G	IGLJ6	22	23258369	A	ENSG00000211682
rs450467	C	IGLJ6	22	23259501	T	ENSG00000211682
rs379435	C	IGLC6	22	23261086	T	ENSG00000222037
rs11090195	C	IGLJ7	22	23262360	T	ENSG00000211684
rs737885	T	IGLC7	22	23263708	G	ENSG00000211685
rs394409	A	IGLC6	22	23266118	G	ENSG00000222037
rs406696	A	IGLJ7	22	23268052	G	ENSG00000211684
rs141601677	C	IGLC7	22	23269705	T	ENSG00000211685
rs4822350	C	IGLC7-AP000361.2	22	23276219	T	{'ENSG00000211685', 'ENSG00000237472'}
rs9612177	C	IGLC7-AP000361.2	22	23297877	T	{'ENSG00000211685', 'ENSG00000237472'}
rs6003438	A	AP000361.2	22	23326827	G	ENSG00000237472
rs148956278	G	AP000361.2	22	23328746	A	ENSG00000237472
rs13053230	A	AP000361.2	22	23335538	G	ENSG00000237472
rs6003447	C	AP000362.1	22	23339200	T	ENSG00000223679
rs146051612	A	AP000362.1-RTDR1	22	23371147	G	{'ENSG00000128266', 'ENSG00000223679', 'ENSG00000100218', 'ENSG00000221069', 'ENSG00000272019'}
rs4434089	G	AP000362.1-RTDR1	22	23383863	A	{'ENSG00000128266', 'ENSG00000223679', 'ENSG00000100218', 'ENSG00000221069', 'ENSG00000272019'}
rs79010745	A	AP000362.1-RTDR1	22	23395094	G	{'ENSG00000128266', 'ENSG00000223679', 'ENSG00000100218', 'ENSG00000221069', 'ENSG00000272019'}
rs3788337	G	GNAZ	22	23412017	A	ENSG00000128266
rs116853759	C	RTDR1	22	23418452	T	ENSG00000100218
rs74844000	C	RTDR1	22	23428698	T	ENSG00000100218
rs184935100	G	GNAZ	22	23468285	T	ENSG00000128266
rs77460005	C	AC000029.1	22	23474579	T	ENSG00000221069
rs78872369	A	AC000029.1	22	23474908	C	ENSG00000221069
rs1987044	C	Metazoa_SRP	22	23477435	T	ENSG00000272019
rs4820539	A	Metazoa_SRP	22	23477970	G	ENSG00000272019
rs9612240	C	Metazoa_SRP	22	23478695	T	ENSG00000272019
rs13054889	C	Metazoa_SRP	22	23478837	T	ENSG00000272019
rs4820540	G	RAB36	22	23494119	T	ENSG00000100228
rs1557619	C	RAB36	22	23502458	T	ENSG00000100228
rs142280693	C	RAB36	22	23503155	T	ENSG00000100228
rs6003536	C	RAB36-BCR	22	23516062	T	{'ENSG00000186716', 'ENSG00000240160', 'ENSG00000230701', 'ENSG00000100228', 'ENSG00000236794'}
rs118078893	C	BCRP8	22	23525446	T	ENSG00000236794
rs5751604	A	BCRP8	22	23526643	C	ENSG00000236794
rs148998935	A	BCR	22	23560299	T	ENSG00000186716
rs5759666	C	FBXW4P1	22	23602342	T	ENSG00000230701
rs146511515	C	FBXW4P1	22	23604236	T	ENSG00000230701
rs5759668	C	RN7SL263P	22	23606384	T	ENSG00000240160
rs12484870	A	RN7SL263P	22	23607979	G	ENSG00000240160
rs5759669	A	FBXW4P1	22	23609500	G	ENSG00000230701
rs4822379	G	BCR	22	23645718	T	ENSG00000186716
rs116875264	A	AP000343.1	22	23665372	G	ENSG00000214526
rs34162291	A	AP000343.2-CES5AP1	22	23681760	G	{'ENSG00000236611', 'ENSG00000215478'}
rs9620251	C	AP000343.2-CES5AP1	22	23695447	T	{'ENSG00000236611', 'ENSG00000215478'}
rs12168012	G	CES5AP1	22	23718276	T	ENSG00000215478
rs17542290	C	KB-1269D1.8	22	23734015	T	ENSG00000248409
rs78358626	C	KB-1269D1.8	22	23738694	T	ENSG00000248409
rs79190741	C	ZDHHC8P1	22	23741240	T	ENSG00000133519
rs111638105	A	ZDHHC8P1	22	23746154	G	ENSG00000133519
rs111877294	C	ZDHHC8P1	22	23746570	T	ENSG00000133519
rs4822410	A	ZDHHC8P1-AP000344.3	22	23765265	G	{'ENSG00000248409', 'ENSG00000133519', 'ENSG00000234928'}
rs5759802	C	AP000344.3	22	23779822	T	ENSG00000234928
rs5759811	A	AP000344.4	22	23788591	C	ENSG00000227755
rs8136605	A	AP000344.4	22	23803304	G	ENSG00000227755
rs59994582	A	AP000345.1	22	23816663	G	ENSG00000178248
rs131305	A	AP000345.1	22	23826549	G	ENSG00000178248
rs140154	C	AP000345.1	22	23826675	T	ENSG00000178248
rs5759855	A	AP000345.1-AP000345.4	22	23849044	C	{'ENSG00000225413', 'ENSG00000178248'}
rs117639432	C	AP000345.1-AP000345.4	22	23849126	T	{'ENSG00000225413', 'ENSG00000178248'}
rs915584	A	AP000345.4	22	23854882	G	ENSG00000225413
rs5759869	C	AP000345.4	22	23859802	T	ENSG00000225413
rs17002478	A	AP000345.4-AP000345.2	22	23895789	C	{'ENSG00000225413', 'ENSG00000128322', 'ENSG00000224277'}
rs107017	A	IGLL1	22	23912723	G	ENSG00000128322
rs1892712	C	AP000345.2	22	23917943	T	ENSG00000224277
rs7287616	C	KB-208E9.1	22	23929852	T	ENSG00000272733
rs6003807	G	KB-208E9.1-C22orf43	22	23934030	T	{'ENSG00000211683', 'ENSG00000189269', 'ENSG00000272733'}
rs2298372	A	C22orf43	22	23950646	G	ENSG00000189269
rs9624234	A	KB-1572G7.3	22	23967893	C	ENSG00000211683
rs55964797	A	KB-1572G7.3	22	23980989	G	ENSG00000211683
rs184940303	C	KB-1572G7.3	22	23981708	T	ENSG00000211683
rs6003824	G	KB-1572G7.2	22	23993051	T	ENSG00000273000
rs6519460	A	ASLP1	22	23996463	G	ENSG00000244723
rs139079895	C	ASLP1	22	23999906	G	ENSG00000244723
rs12157657	C	GUSBP11	22	24014229	T	ENSG00000228315
rs738786	A	RGL4	22	24034288	G	ENSG00000159496
rs915587	A	AP000347.2	22	24055942	G	ENSG00000272578
rs141896434	C	KB-1572G7.2	22	24063541	T	ENSG00000273000
rs6003861	C	GUSBP11-LL22NC03-N27C7.1	22	24065215	T	{'ENSG00000234353', 'ENSG00000228315', 'ENSG00000272578', 'ENSG00000273000', 'ENSG00000159496', 'ENSG00000244723', 'ENSG00000270041'}
rs138491668	C	GUSBP11-LL22NC03-N27C7.1	22	24068106	T	{'ENSG00000234353', 'ENSG00000228315', 'ENSG00000272578', 'ENSG00000273000', 'ENSG00000159496', 'ENSG00000244723', 'ENSG00000270041'}
rs7289678	C	LL22NC03-N27C7.1	22	24081705	T	ENSG00000270041
rs73394791	C	LL22NC03-N27C7.1	22	24082086	T	ENSG00000270041
rs13055210	C	VPREB3	22	24090587	T	ENSG00000128218
rs6003870	A	VPREB3	22	24092597	G	ENSG00000128218
rs9612418	C	ZNF70	22	24097015	T	ENSG00000187792
rs5759997	C	VPREB3	22	24099143	T	ENSG00000128218
rs2330621	C	C22orf15	22	24105274	T	ENSG00000169314
rs131451	C	CHCHD10	22	24113544	T	ENSG00000250479
rs738792	C	MMP11	22	24121378	T	ENSG00000099953
rs7289794	A	MMP11	22	24122267	G	ENSG00000099953
rs2186370	A	SMARCB1	22	24171305	G	ENSG00000099956
rs6003907	C	DERL3	22	24180449	T	ENSG00000099958
rs5760066	A	DERL3-KB-1125A3.11	22	24187820	G	{'ENSG00000133460', 'ENSG00000272973', 'ENSG00000099958'}
rs8140004	A	DERL3-KB-1125A3.11	22	24190879	G	{'ENSG00000133460', 'ENSG00000272973', 'ENSG00000099958'}
rs17550765	A	KB-1125A3.11	22	24203746	G	ENSG00000272973
rs2275979	A	KB-1125A3.11	22	24204158	G	ENSG00000272973
rs9612498	C	RN7SL268P	22	24223667	T	ENSG00000244425
rs62239044	C	RN7SL268P	22	24223883	G	ENSG00000244425
rs60882514	A	SLC2A11	22	24226950	G	ENSG00000133460
rs6003939	A	SLC2A11	22	24227246	C	ENSG00000133460
rs915591	C	MIF	22	24233462	T	ENSG00000240972
rs17004046	G	AP000350.10	22	24240304	T	ENSG00000251357
rs17004049	A	AP000350.4	22	24241594	G	ENSG00000218537
rs11913559	G	AP000350.5	22	24247073	T	ENSG00000273295
rs9624346	C	AP000350.5	22	24252186	T	ENSG00000273295
rs9608216	C	AP000350.5-AP000350.6	22	24257779	T	{'ENSG00000273295', 'ENSG00000225282'}
rs6003959	C	AP000350.6	22	24264395	T	ENSG00000225282
rs186573580	C	AP000350.7	22	24280249	T	ENSG00000206090
rs112437132	C	AP000350.8	22	24290359	G	ENSG00000231271
rs146700008	C	KB-226F1.2	22	24312334	T	ENSG00000272787
rs1006771	G	DDTL	22	24314006	T	ENSG00000099974
rs373797	A	GSTT2	22	24330055	G	ENSG00000099984
rs147721369	A	AP000351.4	22	24336015	G	ENSG00000224205
rs138275558	A	GSTTP1	22	24340940	G	ENSG00000241850
rs8138555	A	AP000351.13	22	24400360	C	ENSG00000235689
rs405597	C	GSTTP2	22	24404578	A	ENSG00000239334
rs183532519	C	GSTTP2	22	24406418	T	ENSG00000239334
rs117708777	A	KB-318B8.7	22	24502849	C	ENSG00000232545
rs176161	C	CABIN1	22	24516291	T	ENSG00000099991
rs12484557	A	CABIN1	22	24555861	G	ENSG00000099991
rs8141797	A	SUSD2	22	24582041	G	ENSG00000099994
rs143805165	C	SUSD2	22	24582080	T	ENSG00000099994
rs9624423	C	SUSD2-GGT5	22	24606793	T	{'ENSG00000099998', 'ENSG00000099994'}
rs7288113	A	GGT5	22	24612987	T	ENSG00000099998
rs117527642	C	GGT5	22	24617570	G	ENSG00000099998
rs118007626	C	GGT5	22	24621724	T	ENSG00000099998
rs190299987	C	AP000354.4	22	24639761	T	ENSG00000230712
rs71318973	G	POM121L9P	22	24658265	T	ENSG00000128262
rs149161616	C	AP000354.2	22	24667049	T	ENSG00000215464
rs188238971	G	AP000354.2	22	24669912	T	ENSG00000215464
rs55763208	A	AP000354.2	22	24670815	G	ENSG00000215464
rs5760309	G	SPECC1L	22	24677831	T	ENSG00000100014
rs56168869	C	SPECC1L	22	24717510	T	ENSG00000100014
rs17004919	A	ADORA2A	22	24832547	G	ENSG00000128271
rs17004921	C	SPECC1L-ADORA2A	22	24840676	T	ENSG00000258555
rs1547359	C	ADORA2A-AS1	22	24878741	T	ENSG00000178803
rs2070475	A	UPB1	22	24891355	T	ENSG00000100024
rs8142051	C	UPB1	22	24901186	T	ENSG00000100024
rs140330	A	AP000355.2	22	24908352	G	ENSG00000228923
rs116360446	C	AP000355.2	22	24910182	T	ENSG00000228923
rs16978612	A	AP000355.2	22	24910706	G	ENSG00000228923
rs140339	C	AP000355.2	22	24919016	T	ENSG00000228923
rs11090327	A	UPB1-GUCD1	22	24929771	G	{'ENSG00000100024', 'ENSG00000228923', 'ENSG00000138867', 'ENSG00000100028'}
rs181982237	C	UPB1-GUCD1	22	24930747	T	{'ENSG00000100024', 'ENSG00000228923', 'ENSG00000138867', 'ENSG00000100028'}
rs117404009	C	GUCD1	22	24945627	G	ENSG00000138867
rs8139036	C	GUCD1	22	24953056	T	ENSG00000138867
rs2330884	C	GUCD1	22	24956659	T	ENSG00000138867
rs5760475	A	SNRPD3	22	24959516	G	ENSG00000100028
rs114884043	A	SNRPD3	22	24959721	G	ENSG00000100028
rs62231188	C	FAM211B	22	24984215	G	ENSG00000178026
rs61737674	G	FAM211B	22	24985840	T	ENSG00000178026
rs143746697	C	GGT1	22	24994737	T	ENSG00000100031
rs28718604	C	BCRP3	22	25025790	T	ENSG00000215481
rs8142971	C	BCRP3	22	25025810	T	ENSG00000215481
rs9612692	G	BCRP3	22	25032274	T	ENSG00000215481
rs9608314	C	AP000356.1	22	25051704	T	ENSG00000240906
rs3897521	A	AP000356.1	22	25053296	G	ENSG00000240906
rs560423087	C	POM121L10P	22	25057575	G	ENSG00000224124
rs182907438	C	POM121L10P-ARL5AP4	22	25064742	T	{'ENSG00000224806', 'ENSG00000240906', 'ENSG00000224124'}
rs186975028	C	POM121L10P-ARL5AP4	22	25071665	T	{'ENSG00000224806', 'ENSG00000240906', 'ENSG00000224124'}
rs9612734	G	POM121L10P-ARL5AP4	22	25073048	T	{'ENSG00000224806', 'ENSG00000240906', 'ENSG00000224124'}
rs2330910	C	ARL5AP4	22	25081241	T	ENSG00000224806
rs2154612	C	ARL5AP4	22	25083914	T	ENSG00000224806
rs5751941	A	ARL5AP4	22	25087164	C	ENSG00000224806
rs2014838	A	AP000357.4-AP000358.5	22	25090006	G	{'ENSG00000224334', 'ENSG00000237601'}
rs743376	A	AP000358.5	22	25096978	G	ENSG00000237601
rs527370753	C	AP000358.5	22	25102164	T	ENSG00000237601
rs5751950	G	AP000358.5	22	25102715	T	ENSG00000237601
rs76614292	C	CRIP1P4	22	25109385	T	ENSG00000182351
rs5751957	C	CRIP1P4	22	25113330	T	ENSG00000182351
rs11090345	A	PIWIL3	22	25169940	G	ENSG00000184571
rs6004279	G	PIWIL3-SGSM1	22	25177308	T	{'ENSG00000184571', 'ENSG00000199783', 'ENSG00000167037'}
rs58405587	C	PIWIL3-SGSM1	22	25186277	T	{'ENSG00000184571', 'ENSG00000199783', 'ENSG00000167037'}
rs175651	A	PIWIL3-SGSM1	22	25190029	G	{'ENSG00000184571', 'ENSG00000199783', 'ENSG00000167037'}
rs7291798	G	SGSM1	22	25238729	T	ENSG00000167037
rs5760714	C	SNORD56	22	25294664	T	ENSG00000199783
rs139746	A	SNORD56	22	25300658	G	ENSG00000199783
rs140289996	A	TMEM211	22	25337786	C	ENSG00000206069
rs5752024	A	TMEM211	22	25341203	G	ENSG00000206069
rs12484653	C	KIAA1671	22	25382031	T	ENSG00000197077
rs562032404	C	KIAA1671	22	25405797	T	ENSG00000197077
rs5760863	C	CTA-221G9.11	22	25510459	T	ENSG00000203280
rs7289890	A	CTA-221G9.11	22	25510694	G	ENSG00000203280
rs5752073	C	KIAA1671	22	25549183	T	ENSG00000197077
rs5760892	A	CTA-221G9.10	22	25572922	T	ENSG00000271181
rs1009989	C	CTA-221G9.10	22	25573514	T	ENSG00000271181
rs763281	A	CRYBB3	22	25593658	G	ENSG00000100053
rs9612889	G	CRYBB3	22	25599614	T	ENSG00000100053
rs56398932	C	CRYBB3	22	25601489	T	ENSG00000100053
rs2283809	C	CRYBB3	22	25602569	T	ENSG00000100053
rs9624744	C	CTA-221G9.7	22	25605012	T	ENSG00000236641
rs9620497	G	CRYBB2	22	25613787	T	ENSG00000244752
rs5752083	G	CRYBB2	22	25618562	T	ENSG00000244752
rs10483117	A	CRYBB2	22	25632266	G	ENSG00000244752
rs2330993	A	CRYBB2-RP3-462D8.2	22	25639993	G	{'ENSG00000233577', 'ENSG00000244752'}
rs5996883	C	CRYBB2-RP3-462D8.2	22	25669569	T	{'ENSG00000233577', 'ENSG00000244752'}
rs9612929	A	RP3-462D8.2	22	25670976	C	ENSG00000233577
rs6004534	C	RP3-462D8.2	22	25675722	T	ENSG00000233577
rs149627117	A	RP3-462D8.2	22	25681370	G	ENSG00000233577
rs117542344	C	RP3-462D8.2-IGLL3P	22	25692351	T	{'ENSG00000233577', 'ENSG00000206066'}
rs55829173	A	RP3-462D8.2-IGLL3P	22	25701105	G	{'ENSG00000233577', 'ENSG00000206066'}
rs2092185	C	RP3-462D8.2-IGLL3P	22	25706442	T	{'ENSG00000233577', 'ENSG00000206066'}
rs80059302	A	RP3-462D8.2-IGLL3P	22	25709093	G	{'ENSG00000233577', 'ENSG00000206066'}
rs59096099	C	IGLL3P	22	25709665	G	ENSG00000206066
rs117411813	C	IGLL3P	22	25709733	T	ENSG00000206066
rs7291910	C	IGLL3P	22	25714220	G	ENSG00000206066
rs145322799	C	CTA-246H3.8	22	25725518	T	ENSG00000230637
rs144581015	C	CTA-246H3.8	22	25730313	T	ENSG00000230637
rs190231622	C	CTA-246H3.8	22	25730596	T	ENSG00000230637
rs113779167	A	CTA-246H3.8	22	25735456	C	ENSG00000230637
rs9620520	A	CTA-246H3.11	22	25749793	G	ENSG00000231466
rs74903734	A	LRP5L	22	25799984	G	ENSG00000100068
rs139666829	A	LRP5L	22	25800099	T	ENSG00000100068
rs144406962	A	LRP5L	22	25800116	G	ENSG00000100068
rs111680386	C	LRP5L-CTA-246H3.12	22	25811560	T	{'ENSG00000272942', 'ENSG00000100068'}
rs9624823	A	LRP5L-CTA-246H3.12	22	25819901	G	{'ENSG00000272942', 'ENSG00000100068'}
rs113587356	G	CTA-390C10.9	22	25827464	T	ENSG00000272798
rs1207630	C	CTA-390C10.9	22	25830001	T	ENSG00000272798
rs140870854	C	CTA-246H3.12	22	25834734	T	ENSG00000272942
rs613392	A	CTA-390C10.10	22	25880883	G	ENSG00000272977
rs1930966	A	CRYBB2P1	22	25885704	G	ENSG00000100058
rs9612986	A	AL008721.1	22	25931437	G	ENSG00000265978
rs5752177	A	AL008721.1-CTA-407F11.8	22	25945704	G	{'ENSG00000265978', 'ENSG00000234884'}
rs7286954	C	CTA-407F11.8	22	25964880	T	ENSG00000234884
rs7288085	A	CTA-407F11.7	22	25973664	G	ENSG00000237387
rs111778243	C	CTA-407F11.7	22	25978279	T	ENSG00000237387
rs74805376	A	CTA-407F11.7	22	25978464	G	ENSG00000237387
rs9613001	C	CTA-407F11.6	22	26042760	T	ENSG00000224003
rs8135164	A	CTA-407F11.6	22	26047021	G	ENSG00000224003
rs113701888	A	ADRBK2	22	26099899	G	ENSG00000100077
rs9613011	A	RNA5SP494	22	26107700	G	ENSG00000222585
rs138457840	A	RNA5SP494	22	26108619	G	ENSG00000222585
rs133845	A	ADRBK2-MYO18B	22	26132839	C	{'ENSG00000133454', 'ENSG00000264925', 'ENSG00000223056', 'ENSG00000232050', 'ENSG00000232464', 'ENSG00000100077', 'ENSG00000237387', 'ENSG00000224003', 'ENSG00000231933', 'ENSG00000222585'}
rs133902	C	MYO18B	22	26164079	T	ENSG00000133454
rs5761296	G	Z98949.1	22	26277937	T	ENSG00000264925
rs2066935	A	CTA-125H2.2	22	26294513	G	ENSG00000231933
rs138103232	C	CTA-125H2.1	22	26354264	T	ENSG00000232464
rs11703998	A	RN7SKP169	22	26359777	G	ENSG00000223056
rs713734	A	RN7SKP169	22	26364619	G	ENSG00000223056
rs185621035	A	CTA-125H2.3	22	26403886	G	ENSG00000232050
rs2016557	G	MYO18B-CTA-796E4.3	22	26435622	T	{'ENSG00000133454', 'ENSG00000264925', 'ENSG00000223056', 'ENSG00000232050', 'ENSG00000232464', 'ENSG00000229770', 'ENSG00000231933', 'ENSG00000236464'}
rs2223338	A	CTA-796E4.3	22	26557486	G	ENSG00000236464
rs2049988	C	CTA-796E4.4	22	26562140	T	ENSG00000229770
rs12166576	C	RP11-259P1.1	22	26634163	T	ENSG00000224192
rs7287748	C	SEZ6L	22	26657016	T	ENSG00000100095
rs77789657	C	SEZ6L	22	26708986	T	ENSG00000100095
rs115584608	C	SEZ6L	22	26715216	T	ENSG00000100095
rs5752316	A	RNA5SP495	22	26782251	G	ENSG00000252267
rs34492290	C	RNA5SP495	22	26785020	T	ENSG00000252267
rs5761505	G	RNA5SP495	22	26790040	T	ENSG00000252267
rs16982054	A	RNA5SP495-CTB-1048E9.7	22	26806186	G	{'ENSG00000230203', 'ENSG00000252267'}
rs8136086	C	CTB-1048E9.7	22	26821469	T	ENSG00000230203
rs115672094	C	ASPHD2	22	26832494	T	ENSG00000128203
rs5761530	C	ASPHD2	22	26843916	T	ENSG00000128203
rs5752327	A	ASPHD2	22	26844070	G	ENSG00000128203
rs5761557	A	HPS4	22	26878024	G	ENSG00000100099
rs1045523	A	SRRD	22	26887829	G	ENSG00000100104
rs4822727	C	SRRD	22	26889564	T	ENSG00000100104
rs186748502	C	TFIP11	22	26901926	T	ENSG00000100109
rs2097470	C	CTA-445C9.14	22	26904965	T	ENSG00000261188
rs141281484	C	TFIP11	22	26912706	T	ENSG00000100109
rs134152	C	CTA-445C9.14	22	26915165	T	ENSG00000261188
rs134157	C	CTA-445C9.15	22	26916722	T	ENSG00000260065
rs2283823	C	CTA-445C9.15	22	26924336	T	ENSG00000260065
rs4149471	C	TPST2	22	26934720	T	ENSG00000128294
rs28402932	A	MIR548J	22	26951317	G	ENSG00000221760
rs13053905	A	MIR548J	22	26952508	G	ENSG00000221760
rs9613208	C	MIR548J	22	26955896	T	ENSG00000221760
rs4820688	C	HMGB1P10	22	26960539	T	ENSG00000213707
rs2267094	A	HMGB1P10	22	26960789	G	ENSG00000213707
rs5761606	G	TPST2	22	26963743	T	ENSG00000128294
rs2071859	G	CRYBB1	22	27004300	T	ENSG00000100122
rs137863451	G	CRYBB1	22	27006912	T	ENSG00000100122
rs5752360	C	CRYBA4	22	27025917	T	ENSG00000196431
rs147748240	A	CRYBA4	22	27028432	G	ENSG00000196431
rs75967961	A	CRYBA4	22	27030962	G	ENSG00000196431
rs141077095	C	CRYBA4-ISCA2P1	22	27033799	T	{'ENSG00000226912', 'ENSG00000196431'}
rs143195505	C	CRYBA4-ISCA2P1	22	27033926	T	{'ENSG00000226912', 'ENSG00000196431'}
rs744016	C	ISCA2P1	22	27042106	T	ENSG00000226912
rs16982554	A	MIAT	22	27049119	G	ENSG00000225783
rs2331291	C	CTA-373H7.7	22	27058821	T	ENSG00000206028
rs2301524	C	CTA-373H7.7	22	27062795	T	ENSG00000206028
rs55698505	C	CTA-211A9.5	22	27090179	T	ENSG00000244625
rs978695	C	CTA-211A9.5	22	27095014	T	ENSG00000244625
rs76247158	C	CTA-211A9.5	22	27159791	T	ENSG00000244625
rs739226	A	CTA-211A9.5-RP1-90L6.2	22	27216426	G	{'ENSG00000244625', 'ENSG00000223704'}
rs136519	C	CTA-211A9.5-RP1-90L6.2	22	27243234	T	{'ENSG00000244625', 'ENSG00000223704'}
rs73167457	A	RP1-90L6.2	22	27251046	G	ENSG00000223704
rs9613286	C	RP1-90L6.2-RP1-40G4P.1	22	27273319	T	{'ENSG00000231369', 'ENSG00000223704'}
rs149017570	C	RP1-40G4P.1	22	27278221	T	ENSG00000231369
rs16983019	A	RP1-40G4P.1	22	27279559	G	ENSG00000231369
rs73167481	A	RP1-40G4P.1	22	27281480	G	ENSG00000231369
rs9608536	C	RP1-40G4P.1-RP1-90L6.3	22	27288935	T	{'ENSG00000231369', 'ENSG00000235271'}
rs5997136	A	RP1-90L6.3	22	27296460	G	ENSG00000235271
rs12484881	C	RP1-90L6.3	22	27297757	T	ENSG00000235271
rs9613297	A	RP1-90L6.3	22	27314016	C	ENSG00000235271
rs5997154	A	RP1-90L6.3-RNU6-1066P	22	27409465	G	{'ENSG00000235271', 'ENSG00000200443'}
rs11090468	C	RNU6-1066P	22	27429111	T	ENSG00000200443
rs116531902	C	RNU6-1066P-CTA-992D9.6	22	27437755	T	{'ENSG00000236858', 'ENSG00000200443'}
rs5761922	A	RNU6-1066P-CTA-992D9.6	22	27438631	G	{'ENSG00000236858', 'ENSG00000200443'}
rs35399009	A	CTA-992D9.6	22	27452743	G	ENSG00000236858
rs5761957	A	CTA-992D9.6-CTA-992D9.7	22	27489310	C	{'ENSG00000236858', 'ENSG00000231405'}
rs78719662	C	CTA-992D9.7	22	27546194	T	ENSG00000231405
rs2223200	A	CTA-992D9.7	22	27550764	G	ENSG00000231405
rs2342398	C	CTA-992D9.7-CTA-503F6.2	22	27561952	T	{'ENSG00000238195', 'ENSG00000231405'}
rs134164	G	CTA-992D9.7-CTA-503F6.2	22	27574630	T	{'ENSG00000238195', 'ENSG00000231405'}
rs9613398	C	CTA-503F6.2	22	27606044	T	ENSG00000238195
rs551334	A	CTA-503F6.2-RP5-1172A22.1	22	27609597	G	{'ENSG00000238195', 'ENSG00000233521'}
rs471216	A	CTA-503F6.2-RP5-1172A22.1	22	27610637	C	{'ENSG00000238195', 'ENSG00000233521'}
rs113133756	C	CTA-503F6.2-RP5-1172A22.1	22	27610825	T	{'ENSG00000238195', 'ENSG00000233521'}
rs1519221	A	RP5-1172A22.1	22	27622907	G	ENSG00000233521
rs8142329	A	RP5-1172A22.1-CTA-929C8.5	22	27647289	G	{'ENSG00000233574', 'ENSG00000233521'}
rs56070349	C	RP5-1172A22.1-CTA-929C8.5	22	27666964	T	{'ENSG00000233574', 'ENSG00000233521'}
rs564666	C	CTA-929C8.5	22	27678463	T	ENSG00000233574
rs8136576	A	CTA-929C8.5-CTA-929C8.7	22	27689956	G	{'ENSG00000233574', 'ENSG00000223726', 'ENSG00000226741'}
rs55826249	A	CTA-929C8.6	22	27705687	C	ENSG00000226741
rs13058071	A	CTA-929C8.7	22	27708313	C	ENSG00000223726
rs1106715	A	CTA-929C8.6	22	27713849	C	ENSG00000226741
rs13056654	C	CTA-929C8.7-CTA-929C8.8	22	27719834	T	{'ENSG00000223726', 'ENSG00000226741', 'ENSG00000230051'}
rs483967	C	CTA-929C8.7-CTA-929C8.8	22	27720827	T	{'ENSG00000223726', 'ENSG00000226741', 'ENSG00000230051'}
rs146284637	C	CTA-929C8.8	22	27742628	T	ENSG00000230051
rs16984491	A	CTA-929C8.8-RP11-46E17.6	22	27792035	G	{'ENSG00000227880', 'ENSG00000230051'}
rs4822879	A	CTA-929C8.8-RP11-46E17.6	22	27836850	G	{'ENSG00000227880', 'ENSG00000230051'}
rs5762161	G	RP11-46E17.6	22	27858801	T	ENSG00000227880
rs5752554	C	RP11-46E17.6-RP1-231P7P.1	22	27862808	T	{'ENSG00000227880', 'ENSG00000224027'}
rs5752570	C	RP11-46E17.6-RP1-231P7P.1	22	27903420	T	{'ENSG00000227880', 'ENSG00000224027'}
rs4822915	C	RP1-231P7P.1	22	27970129	T	ENSG00000224027
rs117623535	A	RP1-231P7P.1-RP1-213J1P__B.1	22	28025519	G	{'ENSG00000224027', 'ENSG00000227838', 'ENSG00000231495'}
rs5752606	A	RP1-231P7P.1-RP1-213J1P__B.1	22	28053874	G	{'ENSG00000224027', 'ENSG00000227838', 'ENSG00000231495'}
rs13054357	A	RP1-213J1P__B.1	22	28091982	G	ENSG00000227838
rs5762324	C	RP1-213J1P__B.2	22	28101614	T	ENSG00000231495
rs9625313	A	RP11-375H17.1	22	28118805	G	ENSG00000226169
rs11913308	G	RP11-375H17.1-MN1	22	28130044	T	{'ENSG00000226169', 'ENSG00000169184'}
rs7290827	C	MN1	22	28159311	T	ENSG00000169184
rs201422000	C	MN1	22	28196290	G	ENSG00000169184
rs11705555	A	MN1-PITPNB	22	28206912	C	{'ENSG00000169184', 'ENSG00000180957', 'ENSG00000235954'}
rs738454	A	PITPNB	22	28305509	G	ENSG00000180957
rs145478063	C	TTC28-AS1	22	28338750	T	ENSG00000235954
rs185062045	C	TTC28-AS1	22	28345994	T	ENSG00000235954
rs9608663	C	RN7SL757P	22	28448272	T	ENSG00000239249
rs140914118	A	TTC28	22	28557762	G	ENSG00000100154
rs134177	A	SNORD42	22	28625005	G	ENSG00000201209
rs78142357	C	SNORD42	22	28628090	T	ENSG00000201209
rs147104246	A	SNORD42	22	28628377	G	ENSG00000201209
rs9613589	A	Y_RNA	22	28695507	G	ENSG00000199797
rs1474961	C	RN7SL162P	22	29039427	T	ENSG00000266503
rs17879961	A	CHEK2	22	29121087	G	ENSG00000183765
rs6005863	A	HSCB	22	29156448	G	ENSG00000100209
rs5752793	A	HSCB-CCDC117	22	29160314	G	{'ENSG00000100209', 'ENSG00000159873'}
rs137953225	C	HSCB-CCDC117	22	29162445	T	{'ENSG00000100209', 'ENSG00000159873'}
rs2206061	A	CCDC117	22	29175873	G	ENSG00000159873
rs137946912	A	XBP1	22	29190667	C	ENSG00000100219
rs74277593	A	XBP1	22	29199713	G	ENSG00000100219
rs34134147	C	CTA-292E10.6	22	29203724	T	ENSG00000226471
rs146558052	A	CTA-292E10.8	22	29216619	T	ENSG00000272858
rs5762839	C	CTA-292E10.7	22	29231447	T	ENSG00000224256
rs62235753	C	CTA-292E10.6-ZNRF3	22	29272637	T	{'ENSG00000183579', 'ENSG00000272858', 'ENSG00000226471', 'ENSG00000224256', 'ENSG00000235786', 'ENSG00000177993'}
rs16986825	C	ZNRF3	22	29300306	T	ENSG00000183579
rs74815045	C	ZNRF3-IT1	22	29417186	T	ENSG00000235786
rs16986990	A	ZNRF3-AS1	22	29420815	G	ENSG00000177993
rs134560	A	C22orf31	22	29458845	G	ENSG00000100249
rs134569	C	C22orf31-KREMEN1	22	29463381	T	{'ENSG00000200871', 'ENSG00000100249', 'ENSG00000226772', 'ENSG00000183762'}
rs10483154	A	CTA-747E2.10	22	29492258	G	ENSG00000226772
rs5997447	A	RNU6-810P	22	29529148	G	ENSG00000200871
rs132289	A	KREMEN1	22	29551872	G	ENSG00000183762
rs11090560	C	KREMEN1-RNU6-1219P	22	29570399	T	{'ENSG00000251952', 'ENSG00000200871', 'ENSG00000226772', 'ENSG00000183762'}
rs73154260	A	KREMEN1-RNU6-1219P	22	29574908	G	{'ENSG00000251952', 'ENSG00000200871', 'ENSG00000226772', 'ENSG00000183762'}
rs132348	A	RNU6-1219P	22	29590222	G	ENSG00000251952
rs117315385	C	RNU6-1219P	22	29592227	T	ENSG00000251952
rs8141926	C	RNU6-1219P-EMID1	22	29594050	T	{'ENSG00000251952', 'ENSG00000186998'}
rs132390	C	EMID1	22	29621477	T	ENSG00000186998
rs181901372	C	CTA-984G1.5	22	29652407	T	ENSG00000237015
rs762817	G	CTA-984G1.5	22	29653929	T	ENSG00000237015
rs909798	C	CTA-984G1.5	22	29654004	T	ENSG00000237015
rs2857461	C	RHBDD3	22	29668004	T	ENSG00000100263
rs11703595	A	EWSR1	22	29685163	G	ENSG00000182944
rs13055676	C	GAS2L1	22	29704883	T	ENSG00000185340
rs78492681	C	AC002059.10	22	29716768	T	ENSG00000273216
rs5763140	C	RASL10A	22	29718321	T	ENSG00000100276
rs75337432	C	SNORD125	22	29733510	T	ENSG00000239127
rs715589	C	AP1B1	22	29743779	T	ENSG00000100280
rs75401573	C	AP1B1	22	29805444	T	ENSG00000100280
rs7286640	A	AC000041.8	22	29812511	G	ENSG00000242156
rs140583975	A	AC000041.8-RFPL1S	22	29824193	G	{'ENSG00000225465', 'ENSG00000128250', 'ENSG00000242156'}
rs12485237	A	RFPL1	22	29837286	G	ENSG00000128250
rs146080368	C	RFPL1	22	29838068	T	ENSG00000128250
rs185004002	C	RFPL1S	22	29853622	T	ENSG00000225465
rs141161567	C	NEFH	22	29884073	T	ENSG00000100285
rs165625	A	NEFH	22	29886413	G	ENSG00000100285
rs5752927	A	NEFH-THOC5	22	29894210	G	{'ENSG00000100296', 'ENSG00000234208', 'ENSG00000100285', 'ENSG00000184117'}
rs5997487	C	THOC5	22	29903207	G	ENSG00000100296
rs55652051	A	CTA-256D12.11	22	29905277	G	ENSG00000234208
rs12167058	C	CTA-256D12.11	22	29907401	T	ENSG00000234208
rs2302142	A	THOC5	22	29925296	G	ENSG00000100296
rs112066316	A	NIPSNAP1	22	29956337	C	ENSG00000184117
rs555549610	C	NIPSNAP1	22	29974709	T	ENSG00000184117
rs5763348	C	NIPSNAP1	22	29979059	T	ENSG00000184117
rs74893590	C	NIPSNAP1-NF2	22	29985049	G	{'ENSG00000186575', 'ENSG00000184117', 'ENSG00000233010'}
rs11704849	G	RPEP4	22	30002077	T	ENSG00000233010
rs146848311	C	RPEP4	22	30007463	T	ENSG00000233010
rs183269492	C	RPEP4	22	30009316	T	ENSG00000233010
rs143876836	A	NF2	22	30094961	G	ENSG00000186575
rs55641794	C	RP1-76B20.12	22	30105771	T	ENSG00000239446
rs2530685	A	RP1-76B20.12	22	30106659	G	ENSG00000239446
rs142849464	A	RP1-76B20.12	22	30106678	G	ENSG00000239446
rs573526228	C	RP1-76B20.11	22	30109228	T	ENSG00000232396
rs372033099	A	CABP7	22	30111475	C	ENSG00000100314
rs181543469	G	Y_RNA	22	30150228	T	ENSG00000200976
rs8142292	C	UQCR10	22	30160747	T	ENSG00000184076
rs16988025	C	ZMAT5	22	30164369	T	ENSG00000100319
rs737721	C	UQCR10-ASCC2	22	30172254	G	{'ENSG00000100325', 'ENSG00000184076'}
rs36575	C	ASCC2	22	30205572	T	ENSG00000100325
rs149101477	C	ASCC2-MTMR3	22	30260935	T	{'ENSG00000221736', 'ENSG00000207455', 'ENSG00000100325', 'ENSG00000100330', 'ENSG00000227117'}
rs5752974	A	ASCC2-MTMR3	22	30271630	G	{'ENSG00000221736', 'ENSG00000207455', 'ENSG00000100325', 'ENSG00000100330', 'ENSG00000227117'}
rs181687838	C	RNU6-331P	22	30293142	T	ENSG00000207455
rs28635872	A	RNU6-331P	22	30297546	G	ENSG00000207455
rs142811182	C	RNU6-331P	22	30299009	T	ENSG00000207455
rs39713	C	AC003681.1	22	30343186	T	ENSG00000221736
rs41278853	A	MTMR3	22	30416527	G	ENSG00000100330
rs138909531	A	CNN2P1	22	30445008	G	ENSG00000227201
rs193471	A	CNN2P1	22	30447305	G	ENSG00000227201
rs17647863	C	CTA-85E5.10	22	30450041	G	ENSG00000227117
rs193477	C	CTA-85E5.10	22	30451486	T	ENSG00000227117
rs5763779	A	CTA-85E5.7	22	30504652	G	ENSG00000226573
rs184148210	C	CTA-85E5.6	22	30529704	T	ENSG00000225971
rs145813292	A	CTA-85E5.6	22	30531160	G	ENSG00000225971
rs16988333	A	HORMAD2	22	30552813	G	ENSG00000176635
rs5753037	C	RP3-438O4.4	22	30581722	T	ENSG00000225676
rs6518681	A	RP3-438O4.4-RP1-102K2.6	22	30609554	G	{'ENSG00000225676', 'ENSG00000232530', 'ENSG00000128342'}
rs143187913	A	RP1-102K2.6	22	30633065	C	ENSG00000232530
rs13055101	A	LIF	22	30637884	G	ENSG00000128342
rs41281637	C	LIF	22	30639993	T	ENSG00000128342
rs715605	A	RP1-102K2.8	22	30640308	G	ENSG00000268812
rs145967132	C	LIF	22	30645870	G	ENSG00000128342
rs190296569	C	RP1-102K2.8	22	30647857	T	ENSG00000268812
rs7289095	C	OSM	22	30658722	T	ENSG00000099985
rs17656515	G	OSM-GATSL3	22	30670091	T	{'ENSG00000248751', 'ENSG00000099985', 'ENSG00000239282'}
rs13056562	C	GATSL3	22	30677722	T	ENSG00000239282
rs2108093	A	GATSL3	22	30679387	G	ENSG00000239282
rs4823087	C	RP1-130H16.18	22	30693581	T	ENSG00000248751
rs56147342	C	RP1-130H16.18	22	30696310	T	ENSG00000248751
rs9608876	C	TBC1D10A	22	30717916	T	ENSG00000099992
rs11089445	A	SF3A1	22	30735047	G	ENSG00000099995
rs563660811	C	SF3A1	22	30739494	T	ENSG00000099995
rs117237368	G	SF3A1	22	30745204	T	ENSG00000099995
rs35289401	C	CCDC157	22	30764626	T	ENSG00000187860
rs138999676	C	CCDC157	22	30772424	T	ENSG00000187860
rs5749087	C	RP1-130H16.16	22	30774653	T	ENSG00000241528
rs5749088	C	RNF215	22	30776095	T	ENSG00000099999
rs141430965	C	SEC14L2	22	30790399	T	ENSG00000100003
rs2072157	C	RP4-539M6.19	22	30802444	T	ENSG00000249590
rs9608905	C	SEC14L2	22	30808883	T	ENSG00000100003
rs2299825	A	RP4-539M6.20	22	30813323	G	ENSG00000273350
rs2299827	G	KIAA1658	22	30814727	T	ENSG00000268538
rs5994305	A	SEC14L2	22	30820707	G	ENSG00000100003
rs141569331	C	MTFP1	22	30823104	T	ENSG00000242114
rs117285273	C	RP4-539M6.19	22	30826484	T	ENSG00000249590
rs150267590	G	AC004832.1	22	30827325	T	ENSG00000203606
rs5753135	A	AC004832.1	22	30829572	G	ENSG00000203606
rs190458938	C	AC004832.1	22	30836553	T	ENSG00000203606
rs186623376	G	RP4-539M6.18	22	30838025	T	ENSG00000230137
rs149550871	C	RP4-539M6.18	22	30839615	T	ENSG00000230137
rs17659494	A	SEC14L3	22	30863392	C	ENSG00000100012
rs146984408	C	SDC4P	22	30879143	T	ENSG00000214161
rs9608938	A	SDC4P	22	30881651	G	ENSG00000214161
rs17738527	C	SEC14L4	22	30888494	T	ENSG00000133488
rs74797538	A	RP4-539M6.14	22	30889693	G	ENSG00000181123
rs62226964	C	SEC14L4-SEC14L6	22	30909309	T	{'ENSG00000225774', 'ENSG00000214491', 'ENSG00000133488'}
rs78252031	C	SEC14L6	22	30916437	T	ENSG00000214491
rs764218	A	SIRPAP1	22	30933561	G	ENSG00000225774
rs144768609	C	SIRPAP1	22	30935856	T	ENSG00000225774
rs114941379	A	SEC14L6	22	30943946	G	ENSG00000214491
rs42933	C	GAL3ST1	22	30961645	T	ENSG00000128242
rs7364237	G	PES1	22	30980922	T	ENSG00000100029
rs9606756	A	TCN2	22	31006860	G	ENSG00000185339
rs9606757	A	TCN2	22	31016645	G	ENSG00000185339
rs16988925	G	SLC35E4	22	31040405	T	ENSG00000100036
rs5997727	A	CTA-963H5.5	22	31052375	G	ENSG00000250318
rs4820893	C	DUSP18	22	31060193	T	ENSG00000167065
rs5753271	C	SLC35E4-OSBP2	22	31070493	T	{'ENSG00000167065', 'ENSG00000237977', 'ENSG00000264661', 'ENSG00000250318', 'ENSG00000184792', 'ENSG00000100036'}
rs5753274	A	SLC35E4-OSBP2	22	31072753	G	{'ENSG00000167065', 'ENSG00000237977', 'ENSG00000264661', 'ENSG00000250318', 'ENSG00000184792', 'ENSG00000100036'}
rs5994335	C	MIR3200	22	31126138	T	ENSG00000264661
rs136366	A	MIR3200	22	31126589	G	ENSG00000264661
rs149167374	A	MIR3200	22	31132162	G	ENSG00000264661
rs777421996	A	OSBP2	22	31137981	G	ENSG00000184792
rs143040273	C	OSBP2	22	31273453	T	ENSG00000184792
rs117150960	G	EIF4HP2	22	31295004	T	ENSG00000237977
rs5749191	C	EIF4HP2	22	31295082	T	ENSG00000237977
rs5997807	A	EIF4HP2	22	31300851	G	ENSG00000237977
rs5753388	C	OSBP2-MORC2-AS1	22	31310946	T	{'ENSG00000237977', 'ENSG00000264661', 'ENSG00000235989', 'ENSG00000184792', 'ENSG00000133422'}
rs9609157	C	MORC2-AS1	22	31318341	T	ENSG00000235989
rs5753396	C	MORC2-AS1	22	31325984	T	ENSG00000235989
rs117178020	C	MORC2	22	31344684	T	ENSG00000133422
rs146235964	C	MORC2	22	31351235	T	ENSG00000133422
rs2240183	C	TUG1	22	31362139	T	ENSG00000253352
rs139788636	A	RP3-430N8.11	22	31371314	G	ENSG00000269987
rs5749202	A	RP3-430N8.11	22	31377571	G	ENSG00000269987
rs8143133	C	TUG1-RN7SL633P	22	31406285	T	{'ENSG00000269972', 'ENSG00000240186', 'ENSG00000269987', 'ENSG00000253352'}
rs12484162	G	TUG1-RN7SL633P	22	31434703	T	{'ENSG00000269972', 'ENSG00000240186', 'ENSG00000269987', 'ENSG00000253352'}
rs7291565	C	RN7SL633P	22	31453321	T	ENSG00000240186
rs5749211	A	RN7SL633P	22	31454118	G	ENSG00000240186
rs9621184	G	RP3-412A9.16	22	31480069	T	ENSG00000273387
rs145486642	C	RP3-412A9.16	22	31481933	T	ENSG00000273387
rs5997872	C	SMTN	22	31491332	T	ENSG00000183963
rs112045857	C	SELM	22	31508184	T	ENSG00000198832
rs56017492	C	INPP5J	22	31516513	T	ENSG00000185133
rs3761430	C	PLA2G3	22	31538002	T	ENSG00000100078
rs2413029	A	PLA2G3-RP3-412A9.15	22	31542137	G	{'ENSG00000100078', 'ENSG00000214125'}
rs61687461	A	PLA2G3-RP3-412A9.15	22	31545771	T	{'ENSG00000100078', 'ENSG00000214125'}
rs878718	A	RP3-412A9.15	22	31552702	G	ENSG00000214125
rs55783055	C	MIR3928	22	31557798	T	ENSG00000264141
rs560388785	A	RNF185	22	31571076	G	ENSG00000138942
rs150151820	C	RNF185-AS1	22	31598214	T	ENSG00000254835
rs5749231	A	RNF185-AS1	22	31599088	C	ENSG00000254835
rs737888	A	LIMK2	22	31611549	G	ENSG00000182541
rs551626381	C	RNU6-1128P	22	31615650	T	ENSG00000199695
rs181735632	A	RNU6-1128P	22	31616122	G	ENSG00000199695
rs5749237	A	RNU6-1128P	22	31618958	G	ENSG00000199695
rs730286	A	RNU6-1128P	22	31619702	T	ENSG00000199695
rs5997921	G	Y_RNA	22	31630896	T	ENSG00000202019
rs4820044	A	RP3-400N23.6	22	31687313	G	ENSG00000228839
rs737887	A	RNA5SP496	22	31696615	G	ENSG00000212542
rs4820963	C	RNA5SP496	22	31698166	T	ENSG00000212542
rs16989519	C	RP3-400N23.6	22	31725416	T	ENSG00000228839
rs131209	A	PATZ1	22	31732461	G	ENSG00000100105
rs2899161	A	AC005003.1	22	31738754	G	ENSG00000213888
rs376123319	C	AC005003.1-RNU6-338P	22	31769505	T	{'ENSG00000206615', 'ENSG00000213888'}
rs60459126	A	AC005003.1-RNU6-338P	22	31772554	C	{'ENSG00000206615', 'ENSG00000213888'}
rs560802550	C	RNU6-338P	22	31782416	T	ENSG00000206615
rs184570133	G	DRG1	22	31812123	T	ENSG00000185721
rs4820972	G	EIF4ENIF1	22	31836378	T	ENSG00000184708
rs9606843	A	RP11-247I13.8	22	31853371	C	ENSG00000224623
rs5753629	A	RP11-247I13.8	22	31860641	G	ENSG00000224623
rs35333259	C	RNU6-28P	22	31878538	T	ENSG00000199248
rs140476721	C	RNU6-28P	22	31879537	T	ENSG00000199248
rs5753659	A	EIF4ENIF1	22	31893613	G	ENSG00000184708
rs2024747	C	H2AFZP6	22	31914697	T	ENSG00000233733
rs5753681	C	RP11-247I13.6	22	31932107	T	ENSG00000229169
rs5749301	C	SFI1	22	31950451	T	ENSG00000198089
rs16989760	A	RP11-247I13.3	22	31951808	G	ENSG00000214093
rs138179121	C	SFI1	22	31966614	T	ENSG00000198089
rs11703079	A	PISD	22	32054363	G	ENSG00000241878
rs12166823	C	PISD-PRR14L	22	32067158	T	{'ENSG00000183530', 'ENSG00000241878'}
rs114057802	A	PRR14L	22	32108838	G	ENSG00000183530
rs5998114	A	RN7SL20P	22	32151214	G	ENSG00000242251
rs143803755	C	RN7SL20P	22	32155742	T	ENSG00000242251
rs138645938	A	DEPDC5	22	32187867	C	ENSG00000100150
rs17761473	C	CTA-440B3.1	22	32217162	T	ENSG00000236132
rs59490415	C	RNU6-201P	22	32229536	T	ENSG00000252909
rs76541329	A	RNU6-201P	22	32230414	G	ENSG00000252909
rs5994446	A	RP1-180M12.1	22	32289919	G	ENSG00000227813
rs147756739	C	RP1-180M12.1	22	32290573	T	ENSG00000227813
rs139704957	C	DEPDC5	22	32294321	T	ENSG00000100150
rs4820994	A	DEPDC5-C22orf24	22	32311619	G	{'ENSG00000227813', 'ENSG00000100150', 'ENSG00000236132', 'ENSG00000128245', 'ENSG00000242251', 'ENSG00000252909', 'ENSG00000128254'}
rs4820997	C	DEPDC5-C22orf24	22	32324140	T	{'ENSG00000227813', 'ENSG00000100150', 'ENSG00000236132', 'ENSG00000128245', 'ENSG00000242251', 'ENSG00000252909', 'ENSG00000128254'}
rs550371910	A	C22orf24	22	32336949	G	ENSG00000128254
rs560140289	C	YWHAH	22	32340907	T	ENSG00000128245
rs2301415	A	YWHAH	22	32341669	G	ENSG00000128245
rs117001013	C	snoU13	22	32348841	T	ENSG00000238910
rs2413061	A	CTA-342B11.1	22	32358441	G	ENSG00000227519
rs9609396	C	CTA-342B11.2	22	32363761	T	ENSG00000230866
rs35618983	C	CTA-342B11.2	22	32365059	T	ENSG00000230866
rs4821006	A	CTA-342B11.1	22	32370060	G	ENSG00000227519
rs78781151	C	RN7SL305P	22	32375462	T	ENSG00000240647
rs568902677	C	RN7SL305P	22	32378264	T	ENSG00000240647
rs4488763	C	RN7SL305P	22	32380164	G	ENSG00000240647
rs145409490	C	RN7SL305P	22	32381889	T	ENSG00000240647
rs976915	A	RN7SL305P-SC22CB-1E7.1	22	32428445	G	{'ENSG00000240647', 'ENSG00000232346'}
rs117980825	C	SC22CB-1E7.1	22	32432218	T	ENSG00000232346
rs145179280	A	SC22CB-1E7.1	22	32433158	G	ENSG00000232346
rs114602637	C	SLC5A1	22	32451238	T	ENSG00000100170
rs545434712	C	AP1B1P1	22	32517439	T	ENSG00000234479
rs187712309	A	AP1B1P2	22	32527302	G	ENSG00000232707
rs2009411	A	AP1B1P2	22	32528143	G	ENSG00000232707
rs2006233	A	AP1B1P1	22	32530848	G	ENSG00000234479
rs8141334	A	RP1-127L4.7	22	32540651	G	ENSG00000239674
rs8140700	G	C22orf42	22	32545960	T	ENSG00000205856
rs62238968	G	RP1-90G24.8	22	32553053	T	ENSG00000230120
rs183438705	C	RP1-90G24.8	22	32554956	T	ENSG00000230120
rs5998267	A	C22orf42	22	32554985	G	ENSG00000205856
rs80075371	C	C22orf42	22	32559996	T	ENSG00000205856
rs76869058	C	RP1-90G24.8	22	32561375	T	ENSG00000230120
rs189994496	C	RP1-90G24.8-RFPL2	22	32573632	T	{'ENSG00000254127', 'ENSG00000128253', 'ENSG00000230120'}
rs1974481	A	RP1-90G24.8-RFPL2	22	32579185	G	{'ENSG00000254127', 'ENSG00000128253', 'ENSG00000230120'}
rs136429	A	RP1-90G24.8-RFPL2	22	32579559	G	{'ENSG00000254127', 'ENSG00000128253', 'ENSG00000230120'}
rs185922560	A	RFPL2	22	32584267	G	ENSG00000128253
rs136482	A	RFPL2	22	32590036	G	ENSG00000128253
rs144802938	C	IGLCOR22-1	22	32593838	T	ENSG00000254127
rs2235171	C	SLC5A4	22	32650200	T	ENSG00000100191
rs5998355	C	RP1-90G24.10	22	32657397	T	ENSG00000242082
rs16990082	C	RP1-90G24.6	22	32668417	G	ENSG00000224050
rs75794907	A	CPSF1P1	22	32673200	C	ENSG00000214076
rs5998368	A	RP1-90G24.11	22	32677130	G	ENSG00000273325
rs5998378	C	RP1-90G24.11	22	32679643	T	ENSG00000273325
rs16990106	A	RP1-90G24.11	22	32683073	G	ENSG00000273325
rs12166399	C	RP1-90G24.11-RP1-149A16.12	22	32710850	T	{'ENSG00000273325', 'ENSG00000234626'}
rs11704175	C	RP1-149A16.12	22	32719246	T	ENSG00000234626
rs76451560	C	RP1-149A16.12	22	32729100	T	ENSG00000234626
rs55844652	C	RP1-149A16.12-RFPL3	22	32744111	T	{'ENSG00000234626', 'ENSG00000205853', 'ENSG00000128276', 'ENSG00000271093'}
rs62239329	A	RP1-149A16.12-RFPL3	22	32745162	G	{'ENSG00000234626', 'ENSG00000205853', 'ENSG00000128276', 'ENSG00000271093'}
rs61102923	C	IGLCOR22-2	22	32755265	T	ENSG00000271093
rs5749408	A	RFPL3	22	32756407	G	ENSG00000128276
rs2076037	C	IGLVIVOR22-2	22	32774525	T	ENSG00000243519
rs117491818	C	RP1-149A16.17	22	32779501	T	ENSG00000241954
rs79355996	A	RP1-149A16.17	22	32779533	G	ENSG00000241954
rs73881665	C	RP1-149A16.16	22	32780007	T	ENSG00000232218
rs5998470	A	RFPL3S	22	32782986	G	ENSG00000205853
rs6518774	C	RP1-149A16.3	22	32783301	T	ENSG00000230736
rs5749426	C	RTCB	22	32795641	T	ENSG00000100220
rs9609527	A	RTCB	22	32795751	G	ENSG00000100220
rs143421566	A	BPIFC	22	32829266	C	ENSG00000184459
rs5754090	A	BPIFC	22	32845403	G	ENSG00000184459
rs9609567	C	FBXO7	22	32878510	T	ENSG00000100225
rs556453280	A	FBXO7-SYN3	22	32902388	G	{'ENSG00000229673', 'ENSG00000100234', 'ENSG00000236054', 'ENSG00000251890', 'ENSG00000183531', 'ENSG00000100225', 'ENSG00000185666', 'ENSG00000228194', 'ENSG00000197047'}
rs5994592	C	LL22NC03-104C7.1	22	32982059	T	ENSG00000236054
rs11704930	A	SYN3	22	33000394	G	ENSG00000185666
rs16990872	C	RNA5SP497	22	33031393	T	ENSG00000251890
rs5754278	C	LL22NC01-116C6.1	22	33174423	T	ENSG00000229673
rs130539	C	LL22NC01-116C6.1	22	33176450	T	ENSG00000229673
rs713685	C	Z73979.1	22	33208437	T	ENSG00000197047
rs4999923	C	Z98256.1	22	33251408	T	ENSG00000183531
rs11547635	C	TIMP3	22	33253292	T	ENSG00000100234
rs9609680	C	CTA-415G2.2	22	33408519	T	ENSG00000228194
rs16991775	C	SYN3-RP1-302D9.1	22	33493657	T	{'ENSG00000229673', 'ENSG00000100234', 'ENSG00000236054', 'ENSG00000251890', 'ENSG00000183531', 'ENSG00000228622', 'ENSG00000185666', 'ENSG00000228194', 'ENSG00000197047'}
rs138227009	C	RP1-302D9.1	22	33498756	T	ENSG00000228622
rs142831600	C	RP1-302D9.1	22	33498794	T	ENSG00000228622
rs5754430	A	RP1-302D9.2	22	33501895	G	ENSG00000231253
rs550107035	A	RP1-302D9.2	22	33507524	C	ENSG00000231253
rs2413167	A	RP1-302D9.2	22	33509566	G	ENSG00000231253
rs139835907	A	RP1-302D9.2-RP1-302D9.5	22	33527668	G	{'ENSG00000233632', 'ENSG00000231253'}
rs2157222	G	RP1-302D9.2-RP1-302D9.5	22	33527873	T	{'ENSG00000233632', 'ENSG00000231253'}
rs2301412	A	RP1-302D9.5	22	33530040	G	ENSG00000233632
rs5749563	G	RP1-302D9.5	22	33531655	T	ENSG00000233632
rs7292645	A	RP1-302D9.5-LARGE	22	33542464	G	{'ENSG00000233632', 'ENSG00000266012', 'ENSG00000230741', 'ENSG00000133424', 'ENSG00000232081', 'ENSG00000253007', 'ENSG00000232073', 'ENSG00000224973', 'ENSG00000273082'}
rs916244	A	RP1-302D9.3	22	33563878	G	ENSG00000232073
rs1476006	C	RP1-302D9.3	22	33564759	T	ENSG00000232073
rs9609759	C	SC22CB-1D7.1	22	33713686	T	ENSG00000230741
rs118166485	C	SC22CB-1D7.1	22	33719612	T	ENSG00000230741
rs528007021	C	SC22CB-1D7.1	22	33720807	T	ENSG00000230741
rs760542	C	MIR4764	22	33831584	T	ENSG00000266012
rs9619358	G	LARGE	22	33967686	T	ENSG00000133424
rs2267265	A	SNORA76	22	34102803	G	ENSG00000253007
rs5749651	C	LARGE-IT1	22	34115785	T	ENSG00000232081
rs239315	A	LARGE-AS1	22	34119866	G	ENSG00000224973
rs239321	A	LARGE-IT1	22	34121863	G	ENSG00000232081
rs239322	A	LARGE-IT1	22	34123789	G	ENSG00000232081
rs2267327	C	LL22NC03-32F9.1	22	34315577	T	ENSG00000273082
rs5749695	A	LARGE-LL22NC03-86D4.1	22	34324755	G	{'ENSG00000266012', 'ENSG00000230741', 'ENSG00000236052', 'ENSG00000133424', 'ENSG00000232081', 'ENSG00000253007', 'ENSG00000232073', 'ENSG00000224973', 'ENSG00000273082'}
rs77658378	C	LARGE-LL22NC03-86D4.1	22	34386164	T	{'ENSG00000266012', 'ENSG00000230741', 'ENSG00000236052', 'ENSG00000133424', 'ENSG00000232081', 'ENSG00000253007', 'ENSG00000232073', 'ENSG00000224973', 'ENSG00000273082'}
rs72620421	C	LL22NC03-86D4.1	22	34550083	T	ENSG00000236052
rs187975802	G	LL22NC03-86D4.1-LL22NC03-13G6.2	22	34590408	T	{'ENSG00000224404', 'ENSG00000236052'}
rs8136375	C	LL22NC03-13G6.2	22	34604834	T	ENSG00000224404
rs12161091	C	LL22NC03-13G6.2-RP1-101G11.2	22	34726167	T	{'ENSG00000235485', 'ENSG00000224404'}
rs11913196	C	LL22NC03-13G6.2-RP1-101G11.2	22	34830188	T	{'ENSG00000235485', 'ENSG00000224404'}
rs5999451	A	RP1-101G11.2	22	34988768	G	ENSG00000235485
rs556162827	C	RP1-101G11.2-RP1-288L1.5	22	35080843	T	{'ENSG00000235485', 'ENSG00000234891'}
rs5999506	C	RP1-288L1.5	22	35096084	T	ENSG00000234891
rs73408063	C	RP1-288L1.4	22	35111887	T	ENSG00000237316
rs5755243	C	RP1-288L1.4	22	35118171	T	ENSG00000237316
rs2413271	A	RP1-288L1.4-RP1-272J12.1	22	35196741	G	{'ENSG00000175329', 'ENSG00000237316', 'ENSG00000227895'}
rs5749993	G	RP1-288L1.4-RP1-272J12.1	22	35286321	T	{'ENSG00000175329', 'ENSG00000237316', 'ENSG00000227895'}
rs3948788	C	RP1-272J12.1	22	35353031	T	ENSG00000227895
rs61739193	C	ISX	22	35463225	T	ENSG00000175329
rs7291048	C	ISX	22	35480467	T	ENSG00000175329
rs8135214	C	ISX-CTA-714B7.5	22	35498934	T	{'ENSG00000273068', 'ENSG00000243453', 'ENSG00000238153', 'ENSG00000175329', 'ENSG00000233080'}
rs80730	A	CTA-714B7.7	22	35526281	G	ENSG00000273068
rs134302	C	CTA-714B7.4	22	35558709	T	ENSG00000238153
rs713819	A	COX7BP1	22	35595720	G	ENSG00000243453
rs8139877	A	CTA-714B7.5	22	35603593	G	ENSG00000233080
rs4821380	C	CTA-714B7.5-RNU7-167P	22	35634355	T	{'ENSG00000273068', 'ENSG00000243453', 'ENSG00000233080', 'ENSG00000238153', 'ENSG00000238584'}
rs4629262	A	CTA-714B7.5-RNU7-167P	22	35636183	G	{'ENSG00000273068', 'ENSG00000243453', 'ENSG00000233080', 'ENSG00000238153', 'ENSG00000238584'}
rs147015350	A	CTA-714B7.5-RNU7-167P	22	35638103	G	{'ENSG00000273068', 'ENSG00000243453', 'ENSG00000233080', 'ENSG00000238153', 'ENSG00000238584'}
rs4820187	A	RNU7-167P	22	35647722	G	ENSG00000238584
rs1053593	G	HMGXB4	22	35660875	T	ENSG00000100281
rs138740	C	RP3-510H16.3	22	35699582	T	ENSG00000273176
rs138744	C	RP3-510H16.3	22	35699883	T	ENSG00000273176
rs138745	A	RP3-510H16.3	22	35700255	G	ENSG00000273176
rs138777	A	TOM1	22	35711098	G	ENSG00000100284
rs138789	A	MIR3909	22	35730085	C	ENSG00000266320
rs5999804	C	TOM1-HMOX1	22	35750961	T	{'ENSG00000100292', 'ENSG00000100284', 'ENSG00000266320'}
rs5995094	A	TOM1-HMOX1	22	35752571	G	{'ENSG00000100292', 'ENSG00000100284', 'ENSG00000266320'}
rs145287082	A	TOM1-HMOX1	22	35756340	G	{'ENSG00000100292', 'ENSG00000100284', 'ENSG00000266320'}
rs9306300	A	HMOX1	22	35778278	G	ENSG00000100292
rs148949789	C	HMOX1	22	35783110	T	ENSG00000100292
rs116786363	A	MCM5	22	35793918	G	ENSG00000100297
rs4645752	A	MCM5	22	35800921	G	ENSG00000100297
rs738207	C	MCM5-RP4-569D19.5	22	35829452	T	{'ENSG00000100297', 'ENSG00000233388'}
rs28505560	A	MCM5-RP4-569D19.5	22	35841483	G	{'ENSG00000100297', 'ENSG00000233388'}
rs5999839	A	RP4-569D19.5	22	35893711	G	ENSG00000233388
rs5999852	A	RP4-569D19.5-RP4-569D19.8	22	35907047	G	{'ENSG00000273044', 'ENSG00000233388'}
rs76058727	A	RP4-569D19.5-RP4-569D19.8	22	35910225	G	{'ENSG00000273044', 'ENSG00000233388'}
rs78183601	C	RP4-569D19.5-RP4-569D19.8	22	35911519	T	{'ENSG00000273044', 'ENSG00000233388'}
rs151240537	A	RP4-569D19.5-RP4-569D19.8	22	35912315	G	{'ENSG00000273044', 'ENSG00000233388'}
rs5999860	A	RP4-569D19.8	22	35922604	G	ENSG00000273044
rs187433814	G	RASD2	22	35936410	T	ENSG00000100302
rs114305866	A	RASD2	22	35939770	G	ENSG00000100302
rs9607275	A	RASD2	22	35954246	C	ENSG00000100302
rs7285118	A	RASD2-MB	22	35985165	G	{'ENSG00000268818', 'ENSG00000198125', 'ENSG00000100302'}
rs45446591	A	MB	22	36002985	C	ENSG00000198125
rs5999900	A	AL049747.1	22	36033341	G	ENSG00000268818
rs9610329	C	APOL6	22	36042986	T	ENSG00000221963
rs112979011	G	APOL6	22	36044352	T	ENSG00000221963
rs2413363	C	APOL6-RP1-41P2.7	22	36071609	T	{'ENSG00000221963', 'ENSG00000228587'}
rs4327313	C	APOL6-RP1-41P2.7	22	36072262	T	{'ENSG00000221963', 'ENSG00000228587'}
rs5755864	A	APOL6-RP1-41P2.7	22	36072872	C	{'ENSG00000221963', 'ENSG00000228587'}
rs5999937	C	RP1-41P2.7	22	36082015	T	ENSG00000228587
rs5755893	A	RP1-41P2.7	22	36089825	C	ENSG00000228587
rs4821428	A	RP1-41P2.7-MRPS16P3	22	36091410	G	{'ENSG00000226336', 'ENSG00000228587'}
rs112755555	G	RP1-41P2.7-MRPS16P3	22	36093190	T	{'ENSG00000226336', 'ENSG00000228587'}
rs1997883	A	MRPS16P3	22	36103709	G	ENSG00000226336
rs79604243	A	MRPS16P3-APOL5	22	36105599	G	{'ENSG00000128313', 'ENSG00000226336'}
rs113737789	C	MRPS16P3-APOL5	22	36106099	T	{'ENSG00000128313', 'ENSG00000226336'}
rs33921037	A	APOL5	22	36116535	G	ENSG00000128313
rs5999978	A	APOL5	22	36117985	T	ENSG00000128313
rs5999979	C	APOL5	22	36118380	T	ENSG00000128313
rs142361344	G	APOL5	22	36124810	T	ENSG00000128313
rs578178732	C	RBFOX2	22	36283012	T	ENSG00000100320
rs5755980	G	NDUFA9P1	22	36296128	T	ENSG00000237406
rs5750195	A	NDUFA9P1	22	36298441	G	ENSG00000237406
rs5995192	C	RBFOX2-APOL3	22	36433816	T	{'ENSG00000128284', 'ENSG00000100320', 'ENSG00000237406'}
rs80576	A	APOL3	22	36539804	G	ENSG00000128284
rs73163549	A	Z95114.4	22	36564971	G	ENSG00000233764
rs146970855	A	Z95114.4	22	36565606	G	ENSG00000233764
rs146728962	G	Z95114.4	22	36568149	T	ENSG00000233764
rs132671	A	Z95114.5	22	36569844	G	ENSG00000237948
rs132673	A	Z95114.6	22	36570489	G	ENSG00000225557
rs35321789	A	Z95114.6	22	36570890	G	ENSG00000225557
rs132681	A	Z95114.3	22	36574767	G	ENSG00000231576
rs132686	A	Z95114.6	22	36576650	G	ENSG00000225557
rs5995235	C	MTND1P10	22	36577942	T	ENSG00000229088
rs114171244	G	APOL4	22	36593803	T	ENSG00000100336
rs9610445	A	APOL4	22	36597744	C	ENSG00000100336
rs8136528	C	APOL4-APOL2	22	36611306	T	{'ENSG00000128335', 'ENSG00000100336'}
rs9619597	G	APOL2	22	36622822	T	ENSG00000128335
rs713753	C	APOL1	22	36658534	T	ENSG00000100342
rs136187	A	APOL1-MYH9	22	36672276	C	{'ENSG00000266345', 'ENSG00000100345', 'ENSG00000100342'}
rs9619601	A	MYH9	22	36700175	G	ENSG00000100345
rs5756152	A	RN7SL349P	22	36712472	G	ENSG00000266345
rs13054657	C	RP4-633O19__A.1	22	36780294	T	ENSG00000223695
rs28443168	A	RP4-633O19__A.1-RPS15AP38	22	36806251	C	{'ENSG00000223695', 'ENSG00000237668'}
rs185262695	C	RPS15AP38	22	36813810	T	ENSG00000237668
rs117784542	A	RPS15AP38	22	36818381	G	ENSG00000237668
rs144482492	C	RPS15AP38	22	36821145	T	ENSG00000237668
rs28612867	G	RPS15AP38-BX470187.1	22	36822839	T	{'ENSG00000252575', 'ENSG00000237668'}
rs2092166	G	BX470187.1	22	36835082	T	ENSG00000252575
rs73169606	A	BX470187.1	22	36837065	G	ENSG00000252575
rs2413403	G	Y_RNA	22	36840508	A	ENSG00000252225
rs139932	A	RP5-1119A7.14	22	36844853	G	ENSG00000228719
rs139968	C	RP5-1119A7.14	22	36855321	T	ENSG00000228719
rs74277082	C	RP5-1119A7.14-TXN2	22	36856588	T	{'ENSG00000100348', 'ENSG00000228719'}
rs74277084	C	RP5-1119A7.14-TXN2	22	36857213	T	{'ENSG00000100348', 'ENSG00000228719'}
rs188382389	C	RP5-1119A7.14-TXN2	22	36857986	T	{'ENSG00000100348', 'ENSG00000228719'}
rs9622397	G	TXN2	22	36865198	T	ENSG00000100348
rs73409777	A	FOXRED2	22	36886178	G	ENSG00000100350
rs11913068	A	FOXRED2	22	36893635	C	ENSG00000100350
rs9607351	A	EIF3D	22	36925738	C	ENSG00000100353
rs61730264	A	RP5-1119A7.11	22	36933377	G	ENSG00000188078
rs2008974	C	RP5-1119A7.11-RP5-1119A7.10	22	36939387	T	{'ENSG00000188078', 'ENSG00000229971'}
rs117712792	A	RP5-1119A7.11-RP5-1119A7.10	22	36941724	G	{'ENSG00000188078', 'ENSG00000229971'}
rs140020	G	RP5-1119A7.10	22	36946643	T	ENSG00000229971
rs8141227	A	RP5-1119A7.10	22	36951324	G	ENSG00000229971
rs5756240	G	RP5-1119A7.17	22	36954559	T	ENSG00000261675
rs73169697	A	RP5-1119A7.17	22	36961481	G	ENSG00000261675
rs2283994	C	CACNG2	22	37016614	T	ENSG00000166862
rs4821518	C	RP1-293L6.1	22	37096742	T	ENSG00000234688
rs7289423	G	RP1-293L6.1	22	37114785	T	ENSG00000234688
rs9622461	A	RP1-293L6.1-IFT27	22	37122615	C	{'ENSG00000100360', 'ENSG00000234688'}
rs4821520	G	RP1-293L6.1-IFT27	22	37135134	T	{'ENSG00000100360', 'ENSG00000234688'}
rs5995341	C	IFT27	22	37161320	T	ENSG00000100360
rs5750303	C	IFT27	22	37166674	T	ENSG00000100360
rs8135284	C	IFT27-PVALB	22	37182681	T	{'ENSG00000100360', 'ENSG00000100362', 'ENSG00000234979'}
rs4821526	G	IFT27-PVALB	22	37184203	T	{'ENSG00000100360', 'ENSG00000100362', 'ENSG00000234979'}
rs73156242	A	PVALB	22	37193540	G	ENSG00000100362
rs5750311	A	CITF22-24E5.1	22	37208786	G	ENSG00000234979
rs2284026	C	PVALB	22	37214721	T	ENSG00000100362
rs5995349	C	CITF22-24E5.1-CTA-833B7.2	22	37234694	T	{'ENSG00000100365', 'ENSG00000234979', 'ENSG00000183822'}
rs9680832	G	CTA-833B7.2	22	37250433	T	ENSG00000183822
rs2072711	A	CTA-833B7.2	22	37268555	G	ENSG00000183822
rs6000464	C	NCF4	22	37276430	T	ENSG00000100365
rs5750328	A	NCF4-CSF2RB	22	37284219	G	{'ENSG00000100368', 'ENSG00000100365'}
rs4821557	A	NCF4-CSF2RB	22	37299499	G	{'ENSG00000100368', 'ENSG00000100365'}
rs2413436	A	CSF2RB	22	37312561	G	ENSG00000100368
rs4821569	A	CSF2RB	22	37316873	G	ENSG00000100368
rs534180778	C	CSF2RB	22	37332539	T	ENSG00000100368
rs8137446	C	snoU13	22	37347959	T	ENSG00000239056
rs9622521	C	CSF2RBP1	22	37350881	T	ENSG00000232254
rs71317018	A	CSF2RBP1-LL22NC01-81G9.3	22	37355886	G	{'ENSG00000215403', 'ENSG00000232254'}
rs16997569	C	LL22NC01-81G9.3	22	37365274	T	ENSG00000215403
rs7287097	C	LL22NC01-81G9.3-TEX33	22	37370988	T	{'ENSG00000215403', 'ENSG00000185264'}
rs5756470	C	TST	22	37403302	T	ENSG00000128311
rs16997638	A	TEX33	22	37404167	C	ENSG00000185264
rs470029	C	Y_RNA	22	37409795	T	ENSG00000252412
rs228129	A	MPST	22	37428599	G	ENSG00000128309
rs130624	G	MPST-KCTD17	22	37438651	T	{'ENSG00000201078', 'ENSG00000100379', 'ENSG00000128309'}
rs2235320	G	RN7SKP214	22	37453256	T	ENSG00000201078
rs760719	C	KCTD17	22	37460449	T	ENSG00000100379
rs855791	A	TMPRSS6	22	37462936	G	ENSG00000187045
rs17812082	C	RP5-1170K4.7	22	37474673	T	ENSG00000231467
rs73160055	C	RP5-1170K4.7	22	37480605	T	ENSG00000231467
rs228935	C	TMPRSS6-IL2RB	22	37516370	T	{'ENSG00000235237', 'ENSG00000231467', 'ENSG00000187045', 'ENSG00000100385', 'ENSG00000252142'}
rs116921229	G	TMPRSS6-IL2RB	22	37516789	T	{'ENSG00000235237', 'ENSG00000231467', 'ENSG00000187045', 'ENSG00000100385', 'ENSG00000252142'}
rs3218296	C	AL022314.1	22	37532514	T	ENSG00000252142
rs3218295	C	AL022314.1	22	37533068	T	ENSG00000252142
rs229497	A	RP1-151B14.6	22	37566256	G	ENSG00000235237
rs76206423	A	IL2RB	22	37572236	G	ENSG00000100385
rs17812681	C	C1QTNF6	22	37578388	T	ENSG00000133466
rs4821598	C	C1QTNF6	22	37596396	T	ENSG00000133466
rs9610667	C	C1QTNF6	22	37596855	T	ENSG00000133466
rs229568	C	SSTR3	22	37602611	G	ENSG00000183473
rs4821603	A	SSTR3	22	37609294	G	ENSG00000183473
rs35870158	G	RP1-151B14.9	22	37614703	GACA	ENSG00000226233
rs4820273	C	RP1-151B14.9	22	37615682	T	ENSG00000226233
rs2284036	A	Z82188.1	22	37625077	G	ENSG00000255594
rs2285110	A	RAC2	22	37628145	G	ENSG00000128340
rs4821614	A	RAC2	22	37635428	G	ENSG00000128340
rs55819536	C	RAC2	22	37635906	T	ENSG00000128340
rs9610698	C	RAC2-CYTH4	22	37669321	T	{'ENSG00000100055', 'ENSG00000128340', 'ENSG00000255594'}
rs143108936	C	CYTH4	22	37692837	T	ENSG00000100055
rs2284051	G	CYTH4	22	37710569	T	ENSG00000100055
rs17824310	A	CYTH4-RP1-63G5.5	22	37718907	G	{'ENSG00000243902', 'ENSG00000272694', 'ENSG00000100055', 'ENSG00000166897', 'ENSG00000237862'}
rs57181655	C	RP1-63G5.7	22	37754246	T	ENSG00000237862
rs6000688	C	RP1-63G5.7	22	37755604	T	ENSG00000237862
rs11912073	A	RP1-63G5.8	22	37772182	G	ENSG00000272694
rs10854702	G	RP1-63G5.5	22	37779713	T	ENSG00000243902
rs11705648	C	ELFN2	22	37812495	T	ENSG00000166897
rs9610751	T	ELFN2	22	37818111	C	ENSG00000166897
rs2413469	A	ELFN2-MFNG	22	37843850	G	{'ENSG00000166897', 'ENSG00000272694', 'ENSG00000100060'}
rs35852296	C	MFNG	22	37865560	T	ENSG00000100060
rs5756708	A	CARD10	22	37903578	G	ENSG00000100065
rs115429627	C	CARD10	22	37905721	T	ENSG00000100065
rs142662429	A	CARD10-RP5-1177I5.3	22	37934350	G	{'ENSG00000100065', 'ENSG00000225867'}
rs149004168	A	RP5-1177I5.3	22	37949817	G	ENSG00000225867
rs5995460	A	RP5-1177I5.3	22	37951451	G	ENSG00000225867
rs111307192	C	CDC42EP1	22	37962740	A	ENSG00000128283
rs5995465	A	LGALS2	22	37975095	C	ENSG00000100079
rs12157728	A	LGALS2	22	37980342	G	ENSG00000100079
rs142606751	C	LGALS2-GGA1	22	37985387	T	{'ENSG00000100083', 'ENSG00000100079'}
rs9622650	C	LGALS2-GGA1	22	37985727	T	{'ENSG00000100083', 'ENSG00000100079'}
rs56408919	C	LGALS2-GGA1	22	37987816	T	{'ENSG00000100083', 'ENSG00000100079'}
rs3761442	C	GGA1	22	38003070	T	ENSG00000100083
rs45440996	C	GGA1	22	38026109	T	ENSG00000100083
rs62235996	C	SH3BP1	22	38041015	T	ENSG00000100092
rs34680058	C	PDXP	22	38053908	T	ENSG00000241360
rs9622677	A	Z83844.1	22	38054262	C	ENSG00000233360
rs74571428	A	Z83844.1	22	38054478	G	ENSG00000233360
rs62236670	C	RN7SL385P	22	38065880	T	ENSG00000241333
rs2899292	A	NOL12	22	38077718	G	ENSG00000100101
rs138804394	A	TRIOBP	22	38153637	C	ENSG00000100106
rs11705616	G	snoU13	22	38180487	T	ENSG00000238569
rs4821713	A	snoU13-H1F0	22	38189354	G	{'ENSG00000238569', 'ENSG00000189060'}
rs189572010	A	snoU13-H1F0	22	38190415	G	{'ENSG00000238569', 'ENSG00000189060'}
rs12160491	A	snoU13-H1F0	22	38195796	G	{'ENSG00000238569', 'ENSG00000189060'}
rs11703407	C	H1F0	22	38200124	T	ENSG00000189060
rs5750499	C	GCAT	22	38210424	T	ENSG00000100116
rs17856459	C	GCAT	22	38212624	T	ENSG00000100116
rs4821717	A	GALR3	22	38216758	C	ENSG00000128310
rs75281706	C	GALR3	22	38221461	T	ENSG00000128310
rs5750503	C	GALR3	22	38226287	T	ENSG00000128310
rs62235072	G	ANKRD54	22	38229335	T	ENSG00000100124
rs11913731	A	EIF3L	22	38255199	G	ENSG00000100129
rs139852	A	RNU6-900P	22	38283605	G	ENSG00000207227
rs145133574	C	RNU6-900P-MICALL1	22	38296374	T	{'ENSG00000100139', 'ENSG00000207227'}
rs79250154	C	MICALL1	22	38314796	T	ENSG00000100139
rs2272829	C	MICALL1	22	38323700	T	ENSG00000100139
rs117319198	G	RP5-1039K5.17	22	38342963	T	ENSG00000272582
rs9610885	C	C22orf23	22	38353946	T	ENSG00000128346
rs139883	C	SOX10	22	38369027	T	ENSG00000100146
rs117896793	G	MIR4534	22	38381996	T	ENSG00000264505
rs74646975	C	SOX10	22	38386876	T	ENSG00000100146
rs3026653	A	SOX10	22	38387933	C	ENSG00000100146
rs5995529	C	POLR2F	22	38415721	T	ENSG00000100142
rs5845363	G	RP5-1039K5.16	22	38426471	GC	ENSG00000222044
rs4821729	C	RP5-1039K5.16	22	38433383	T	ENSG00000222044
rs117267625	G	RP5-1039K5.18	22	38435786	T	ENSG00000273214
rs35706623	C	PICK1	22	38459430	T	ENSG00000100151
rs742398	C	RP5-1039K5.13	22	38473398	T	ENSG00000233739
rs2076371	A	SLC16A8	22	38474696	G	ENSG00000100156
rs8135665	C	PICK1	22	38476276	T	ENSG00000100151
rs77968014	C	SLC16A8	22	38478666	G	ENSG00000100156
rs67460670	C	SLC16A8	22	38480007	T	ENSG00000100156
rs6000996	G	CTA-228A9.3	22	38491765	T	ENSG00000272720
rs4821738	G	BAIAP2L2	22	38500480	T	ENSG00000128298
rs2284063	A	PLA2G6	22	38544298	G	ENSG00000184381
rs2267375	G	MAFF	22	38601231	T	ENSG00000185022
rs186221191	C	AL021977.1	22	38621041	T	ENSG00000256873
rs117888066	G	RP1-5O6.5	22	38622471	T	ENSG00000235246
rs117666793	A	RP1-5O6.5	22	38627429	G	ENSG00000235246
rs135715	C	TMEM184B	22	38660871	T	ENSG00000198792
rs58759442	A	AL020993.1	22	38674172	G	ENSG00000265311
rs148643853	C	AL020993.1-CSNK1E	22	38679459	T	{'ENSG00000229955', 'ENSG00000265311', 'ENSG00000244627', 'ENSG00000213923'}
rs142581284	C	CSNK1E	22	38698058	T	ENSG00000213923
rs28380102	C	CSNK1E	22	38711806	G	ENSG00000213923
rs5995572	A	RP3-449O17.1	22	38753311	G	ENSG00000244627
rs196105	A	RP1-5O6.4	22	38787939	G	ENSG00000229955
rs11089885	C	RP3-449O17.1-RP3-434P1.6	22	38809485	T	{'ENSG00000229955', 'ENSG00000168135', 'ENSG00000244627', 'ENSG00000228620'}
rs2413533	C	RP3-434P1.6	22	38819349	T	ENSG00000228620
rs105153	C	KCNJ4	22	38822905	T	ENSG00000168135
rs9607541	C	KCNJ4	22	38849420	T	ENSG00000168135
rs77046030	C	KCNJ4-KDELR3	22	38857362	T	{'ENSG00000168135', 'ENSG00000100196', 'ENSG00000100201'}
rs138407	C	KCNJ4-KDELR3	22	38858326	T	{'ENSG00000168135', 'ENSG00000100196', 'ENSG00000100201'}
rs62228894	C	KDELR3	22	38868143	T	ENSG00000100196
rs62228895	C	KDELR3	22	38874219	T	ENSG00000100196
rs117009774	C	DDX17	22	38876902	T	ENSG00000100201
rs138437	C	DDX17	22	38880687	T	ENSG00000100201
rs62228905	C	DMC1	22	38921214	T	ENSG00000100206
rs5995591	C	DMC1	22	38934107	T	ENSG00000100206
rs6001149	C	DMC1	22	38937950	T	ENSG00000100206
rs11570386	A	DMC1	22	38958966	G	ENSG00000100206
rs7291729	C	RP1-199H16.6	22	38972640	T	ENSG00000224279
rs5757177	A	FAM227A	22	39007174	C	ENSG00000184949
rs5757204	A	FAM227A	22	39046700	C	ENSG00000184949
rs7292856	C	CBY1	22	39047994	T	ENSG00000100211
rs55855403	C	CBY1	22	39062118	T	ENSG00000100211
rs3788544	C	RP3-508I15.10	22	39064966	T	ENSG00000230912
rs4821807	A	RP3-508I15.10	22	39065582	G	ENSG00000230912
rs189384904	A	RP3-508I15.10	22	39068504	G	ENSG00000230912
rs6519132	C	RP3-508I15.9	22	39070922	T	ENSG00000228274
rs62230024	A	CBY1	22	39072491	G	ENSG00000100211
rs6001193	A	TOMM22	22	39074737	G	ENSG00000100216
rs16999224	A	TOMM22	22	39076587	G	ENSG00000100216
rs41280833	A	JOSD1	22	39100646	G	ENSG00000100221
rs183423871	A	JOSD1	22	39101330	G	ENSG00000100221
rs138695	C	PRDX3P1	22	39120238	T	ENSG00000229598
rs16999297	C	GTPBP1	22	39122038	T	ENSG00000100226
rs2235229	C	AL021707.2	22	39124912	T	ENSG00000257034
rs909564	A	AL021707.2	22	39126508	G	ENSG00000257034
rs772126325	C	RP3-508I15.20	22	39134854	T	ENSG00000273096
rs8136768	C	RP3-508I15.21	22	39138615	T	ENSG00000272669
rs138711	C	RP3-508I15.22	22	39139913	T	ENSG00000273076
rs9611018	C	SUN2	22	39155873	T	ENSG00000100242
rs9619765	C	DNAL4	22	39194068	T	ENSG00000100246
rs4821827	A	DNAL4-NPTXR	22	39195562	G	{'ENSG00000100246', 'ENSG00000221890'}
rs113354187	C	DNAL4-NPTXR	22	39202498	T	{'ENSG00000100246', 'ENSG00000221890'}
rs12628179	G	NPTXR	22	39241294	T	ENSG00000221890
rs76306624	A	NPTXR	22	39243503	C	ENSG00000221890
rs6001258	C	NPTXR-CBX6	22	39245583	T	{'ENSG00000183741', 'ENSG00000221890'}
rs76535024	A	NPTXR-CBX6	22	39246716	G	{'ENSG00000183741', 'ENSG00000221890'}
rs147849341	C	NPTXR-CBX6	22	39250780	T	{'ENSG00000183741', 'ENSG00000221890'}
rs113908331	A	CBX6	22	39257926	G	ENSG00000183741
rs760481	G	CBX6	22	39268785	T	ENSG00000183741
rs132502	A	CBX6-CTA-150C2.13	22	39286208	C	{'ENSG00000235209', 'ENSG00000183741'}
rs729809	A	CTA-150C2.13	22	39316732	G	ENSG00000235209
rs62228837	C	CTA-150C2.13	22	39319033	T	ENSG00000235209
rs1014971	C	CTA-150C2.13-APOBEC3A	22	39332623	T	{'ENSG00000235209', 'ENSG00000128383'}
rs12628403	A	APOBEC3A	22	39358037	C	ENSG00000128383
rs2142833	A	APOBEC3B	22	39392296	G	ENSG00000179750
rs140981463	A	APOBEC3B-AS1	22	39394844	C	ENSG00000249310
rs112841497	C	APOBEC3B-AS1	22	39397601	T	ENSG00000249310
rs111861840	C	APOBEC3B-AS1-APOBEC3C	22	39403295	T	{'ENSG00000249310', 'ENSG00000244509', 'ENSG00000243811'}
rs113583423	G	APOBEC3C	22	39405694	T	ENSG00000244509
rs563942645	A	APOBEC3C	22	39405745	G	ENSG00000244509
rs138820601	G	APOBEC3C	22	39406044	T	ENSG00000244509
rs9611078	C	APOBEC3D	22	39413210	T	ENSG00000243811
rs189444557	C	APOBEC3D	22	39421385	T	ENSG00000243811
rs8139110	A	APOBEC3D	22	39429209	G	ENSG00000243811
rs117464811	C	APOBEC3F	22	39437736	T	ENSG00000128394
rs2413565	A	APOBEC3F	22	39438659	G	ENSG00000128394
rs5757462	A	APOBEC3G	22	39472543	G	ENSG00000239713
rs35953525	G	RP4-742C19.12	22	39484325	T	ENSG00000225720
rs117487169	C	RP4-742C19.12	22	39486298	T	ENSG00000225720
rs112341494	C	APOBEC3H	22	39492856	T	ENSG00000100298
rs6001442	A	APOBEC3H-CBX7	22	39506976	G	{'ENSG00000226024', 'ENSG00000100298', 'ENSG00000100307'}
rs139358	C	COX5BP7	22	39513530	T	ENSG00000226024
rs10427883	A	COX5BP7	22	39520396	G	ENSG00000226024
rs139394	A	CBX7	22	39538214	C	ENSG00000100307
rs139413	A	FUNDC2P4	22	39553772	G	ENSG00000227009
rs12627955	A	FUNDC2P4-PDGFB	22	39575221	G	{'ENSG00000227009', 'ENSG00000100311'}
rs2247128	A	PDGFB	22	39630287	G	ENSG00000100311
rs5757573	C	PDGFB	22	39633622	T	ENSG00000100311
rs117288643	C	PDGFB-AL031590.1	22	39646771	T	{'ENSG00000214854', 'ENSG00000100311'}
rs34057721	A	PDGFB-AL031590.1	22	39651767	C	{'ENSG00000214854', 'ENSG00000100311'}
rs17000920	A	AL031590.1	22	39661087	G	ENSG00000214854
rs4820372	A	AL031590.1-RP3-333H23.8	22	39663066	G	{'ENSG00000214854', 'ENSG00000224794'}
rs5757602	A	AL031590.1-RP3-333H23.8	22	39673013	G	{'ENSG00000214854', 'ENSG00000224794'}
rs35543144	C	RP3-333H23.8	22	39696043	T	ENSG00000224794
rs17000979	C	RP3-333H23.8-RPL3	22	39700758	T	{'ENSG00000209482', 'ENSG00000209480', 'ENSG00000224794', 'ENSG00000263764', 'ENSG00000100316'}
rs126229	A	RPL3	22	39707549	G	ENSG00000100316
rs7285530	C	SNORD83B	22	39710664	T	ENSG00000209480
rs117385880	A	RPL3	22	39721299	G	ENSG00000100316
rs139975644	C	RPL3-SYNGR1	22	39728309	T	{'ENSG00000100321', 'ENSG00000209482', 'ENSG00000209480', 'ENSG00000263764', 'ENSG00000100316'}
rs9611155	C	RPL3-SYNGR1	22	39739187	T	{'ENSG00000100321', 'ENSG00000209482', 'ENSG00000209480', 'ENSG00000263764', 'ENSG00000100316'}
rs61616683	C	SYNGR1	22	39755773	T	ENSG00000100321
rs1043395	C	SYNGR1	22	39780961	T	ENSG00000100321
rs5995729	A	SYNGR1-TAB1	22	39789086	C	{'ENSG00000100324', 'ENSG00000100321'}
rs5750825	A	TAB1	22	39831278	G	ENSG00000100324
rs9611177	C	TAB1-MGAT3	22	39840130	T	{'ENSG00000227188', 'ENSG00000100324', 'ENSG00000128268'}
rs4497965	C	TAB1-MGAT3	22	39844786	T	{'ENSG00000227188', 'ENSG00000100324', 'ENSG00000128268'}
rs6001601	A	MGAT3	22	39865475	G	ENSG00000128268
rs117086217	A	RP5-1104E15.6	22	39876838	G	ENSG00000227188
rs4821905	C	MIEF1	22	39906610	T	ENSG00000100335
rs150385569	A	ATF4	22	39917960	T	ENSG00000128272
rs185374760	C	ATF4	22	39919840	G	ENSG00000128272
rs5757715	A	RPS19BP1-CACNA1I	22	39941154	G	{'ENSG00000187051', 'ENSG00000100346'}
rs7284221	C	RPS19BP1-CACNA1I	22	39951658	T	{'ENSG00000187051', 'ENSG00000100346'}
rs9619826	C	CACNA1I	22	40071230	T	ENSG00000100346
rs5995773	C	CACNA1I-ENTHD1	22	40105781	T	{'ENSG00000176177', 'ENSG00000235647', 'ENSG00000238875', 'ENSG00000100346', 'ENSG00000226085'}
rs78929060	C	CACNA1I-ENTHD1	22	40122607	T	{'ENSG00000176177', 'ENSG00000235647', 'ENSG00000238875', 'ENSG00000100346', 'ENSG00000226085'}
rs4597643	A	RP1-172B20.6	22	40145841	G	ENSG00000235647
rs113064418	C	RP1-172B20.6	22	40145951	T	ENSG00000235647
rs115492335	A	ENTHD1	22	40217114	G	ENSG00000176177
rs140074227	A	RN7SKP210	22	40265654	C	ENSG00000238875
rs145093831	A	UQCRFS1P1	22	40267843	G	ENSG00000226085
rs8135811	A	UQCRFS1P1	22	40268817	G	ENSG00000226085
rs35866486	A	RN7SKP210	22	40272534	G	ENSG00000238875
rs8139544	A	ENTHD1	22	40290834	G	ENSG00000176177
rs137956	C	ENTHD1	22	40293463	T	ENSG00000176177
rs713883	A	GRAP2	22	40326174	G	ENSG00000100351
rs17001545	A	GRAP2	22	40341151	G	ENSG00000100351
rs137997	A	RP3-370M22.8	22	40352956	G	ENSG00000225528
rs138016	A	GRAP2-FAM83F	22	40375703	G	{'ENSG00000225528', 'ENSG00000261202', 'ENSG00000133477', 'ENSG00000100351'}
rs114607	A	GRAP2-FAM83F	22	40376383	G	{'ENSG00000225528', 'ENSG00000261202', 'ENSG00000133477', 'ENSG00000100351'}
rs6001723	A	FAM83F	22	40428706	G	ENSG00000133477
rs6001733	A	RP3-496C20.1	22	40442750	G	ENSG00000261202
rs34584683	A	RPL7P52	22	40499107	T	ENSG00000228599
rs470113	A	TNRC6B	22	40729614	G	ENSG00000100354
rs117667045	C	TNRC6B-ADSL	22	40736961	T	{'ENSG00000239900', 'ENSG00000100359', 'ENSG00000229999', 'ENSG00000228599', 'ENSG00000100354'}
rs187587606	C	ADSL	22	40759522	T	ENSG00000239900
rs11704314	A	SGSM3	22	40797933	G	ENSG00000100359
rs55844816	C	SGSM3	22	40803112	T	ENSG00000100359
rs1543322	A	MKL1	22	40806940	G	ENSG00000196588
rs73167027	A	RP5-1042K10.13	22	40808676	T	ENSG00000272834
rs2092163	C	RP5-1042K10.13	22	40810231	T	ENSG00000272834
rs6001911	A	RP5-1042K10.12	22	40825193	G	ENSG00000227413
rs5757976	C	RP4-591N18.2	22	40915718	T	ENSG00000232564
rs141580207	T	RP4-591N18.2	22	40917540	TCA	ENSG00000232564
rs5995871	A	AL031594.1	22	40922332	G	ENSG00000252124
rs5995875	C	COX6B1P3	22	40960692	T	ENSG00000172912
rs6001974	A	RPL4P6	22	40979164	G	ENSG00000230071
rs5995892	A	MKL1-GAPDHP37	22	41061716	G	{'ENSG00000232564', 'ENSG00000196588', 'ENSG00000227413', 'ENSG00000172912', 'ENSG00000272834', 'ENSG00000252124', 'ENSG00000230071', 'ENSG00000231907'}
rs4276108	A	GAPDHP37	22	41066606	G	ENSG00000231907
rs13055075	G	GAPDHP37	22	41067010	T	ENSG00000231907
rs9611386	A	MCHR1	22	41078533	G	ENSG00000128285
rs3087592	C	MCHR1	22	41078665	T	ENSG00000128285
rs80533	A	MCHR1-SLC25A17	22	41085969	G	{'ENSG00000233603', 'ENSG00000100372', 'ENSG00000266594', 'ENSG00000230769', 'ENSG00000128285'}
rs73887872	A	SLC25A17	22	41164103	G	ENSG00000100372
rs713910	G	JTBP1	22	41196068	T	ENSG00000233603
rs138312	C	SLC25A17	22	41202136	T	ENSG00000100372
rs7287625	C	MIR4766	22	41208017	T	ENSG00000266594
rs138320	C	MIR4766	22	41209156	T	ENSG00000266594
rs2266787	C	ST13	22	41246952	T	ENSG00000100380
rs5758107	C	ST13	22	41248080	T	ENSG00000100380
rs5758108	G	XPNPEP3	22	41250439	T	ENSG00000196236
rs6002182	A	DNAJB7	22	41258144	G	ENSG00000172404
rs5751007	C	snoU13	22	41306960	T	ENSG00000238887
rs6002199	A	RNU6-379P	22	41312350	G	ENSG00000200683
rs34654213	G	RBX1	22	41347346	T	ENSG00000100387
rs926914	C	RBX1-Y_RNA	22	41418154	T	{'ENSG00000100387', 'ENSG00000222698'}
rs9754487	A	Y_RNA	22	41439604	G	ENSG00000222698
rs8137990	G	Y_RNA	22	41442424	T	ENSG00000222698
rs118039765	C	Y_RNA	22	41443817	T	ENSG00000222698
rs7292484	C	Y_RNA-AL080243.1	22	41450646	T	{'ENSG00000222698', 'ENSG00000266175'}
rs8138132	A	Y_RNA-AL080243.1	22	41451185	C	{'ENSG00000222698', 'ENSG00000266175'}
rs145847487	C	AL080243.1	22	41452493	T	ENSG00000266175
rs4821995	A	Y_RNA	22	41461836	G	ENSG00000199515
rs5758211	C	Y_RNA	22	41466229	T	ENSG00000199515
rs148621721	C	RP11-12M9.4	22	41467696	T	ENSG00000213857
rs62238687	A	RP11-12M9.4	22	41469213	G	ENSG00000213857
rs5758216	C	RP11-12M9.4-EP300	22	41479508	G	{'ENSG00000213857', 'ENSG00000252859', 'ENSG00000231993', 'ENSG00000221160', 'ENSG00000232754', 'ENSG00000100393'}
rs738628	C	MIR1281	22	41493474	T	ENSG00000221160
rs20551	A	EP300	22	41548008	G	ENSG00000100393
rs6002271	C	RNU6-375P	22	41566595	T	ENSG00000252859
rs2076578	C	RP1-85F18.5	22	41569609	T	ENSG00000231993
rs136397	A	RP1-85F18.6	22	41582120	G	ENSG00000232754
rs11913442	C	RP1-85F18.5	22	41593581	T	ENSG00000231993
rs3818003	C	L3MBTL2	22	41609690	T	ENSG00000100395
rs2273085	C	RP4-756G23.5	22	41615376	T	ENSG00000235513
rs117774082	C	CHADL	22	41621548	T	ENSG00000100399
rs149652872	C	CHADL	22	41636954	T	ENSG00000100399
rs8136594	C	CHADL	22	41637661	T	ENSG00000100399
rs7291563	A	CHADL	22	41640297	G	ENSG00000100399
rs1953	C	RANGAP1	22	41641984	T	ENSG00000100401
rs9680530	C	AL035681.1	22	41688550	G	ENSG00000269104
rs6519250	A	AL035681.1	22	41689407	C	ENSG00000269104
rs8138006	A	ZC3H7B	22	41692581	G	ENSG00000100403
rs117047903	A	ZC3H7B	22	41742437	T	ENSG00000100403
rs117893811	C	ZC3H7B	22	41745430	T	ENSG00000100403
rs5751086	C	RNU6-495P	22	41768862	T	ENSG00000199865
rs6002358	A	RNU6-495P	22	41769770	C	ENSG00000199865
rs5758319	G	RNU6-495P	22	41770891	T	ENSG00000199865
rs146809238	C	TEF	22	41788933	T	ENSG00000167074
rs17002425	A	TEF	22	41792207	G	ENSG00000167074
rs78500963	C	TEF	22	41797846	T	ENSG00000167074
rs75208280	C	TEF-CTA-223H9.9	22	41814055	T	{'ENSG00000167074', 'ENSG00000273424', 'ENSG00000199865'}
rs5758343	A	TEF-CTA-223H9.9	22	41816652	T	{'ENSG00000167074', 'ENSG00000273424', 'ENSG00000199865'}
rs138772877	A	CTA-223H9.9	22	41822725	G	ENSG00000273424
rs41276315	C	TOB2	22	41830708	G	ENSG00000183864
rs5758350	A	TOB2	22	41831267	C	ENSG00000183864
rs5758351	C	TOB2	22	41837403	T	ENSG00000183864
rs202657	G	TOB2	22	41844786	T	ENSG00000183864
rs79008	A	TOB2-PHF5A	22	41850500	G	{'ENSG00000183864', 'ENSG00000100410'}
rs75105677	A	TOB2-PHF5A	22	41850572	G	{'ENSG00000183864', 'ENSG00000100410'}
rs202637	A	PHF5A	22	41853928	G	ENSG00000100410
rs79011	A	PHF5A	22	41866938	G	ENSG00000100410
rs738140	A	ACO2	22	41884954	G	ENSG00000100412
rs1960182	A	POLR3H	22	41918612	G	ENSG00000100413
rs5758384	G	POLR3H	22	41933095	T	ENSG00000100413
rs9611610	A	POLR3H-CSDC2	22	41949259	G	{'ENSG00000100413', 'ENSG00000100417', 'ENSG00000172346'}
rs139365899	C	CSDC2	22	41955128	T	ENSG00000172346
rs12166110	C	CSDC2	22	41956599	T	ENSG00000172346
rs9607821	C	PMM1	22	41983938	T	ENSG00000100417
rs76581697	C	DESI1	22	42007945	T	ENSG00000100418
rs132765	A	DESI1	22	42008068	G	ENSG00000100418
rs5758397	C	DESI1	22	42019251	T	ENSG00000100418
rs73161324	C	XRCC6	22	42038786	T	ENSG00000196419
rs112898596	C	Y_RNA	22	42039509	T	ENSG00000200332
rs76757462	C	Y_RNA	22	42043971	T	ENSG00000200332
rs5758402	C	NHP2L1	22	42067047	T	ENSG00000100138
rs143725419	C	NHP2L1	22	42069710	T	ENSG00000100138
rs41311445	A	NHP2L1	22	42070374	C	ENSG00000100138
rs2002927	C	RNU6-476P	22	42072818	T	ENSG00000207457
rs5758408	A	RNU6-476P	22	42077737	C	ENSG00000207457
rs8138334	C	C22orf46	22	42085086	T	ENSG00000184208
rs2839716	C	C22orf46	22	42089659	T	ENSG00000184208
rs739136	A	HMGN2P10	22	42100275	G	ENSG00000231261
rs117873693	A	HMGN2P10	22	42108598	C	ENSG00000231261
rs143911011	C	RNU6ATAC22P	22	42113276	T	ENSG00000252603
rs117448992	C	Y_RNA	22	42141242	T	ENSG00000206813
rs55906059	C	MEI1	22	42184143	T	ENSG00000167077
rs74705753	A	CCDC134	22	42201517	G	ENSG00000100147
rs4820446	C	CCDC134	22	42215684	T	ENSG00000100147
rs76902725	C	RP5-821D11.7	22	42233050	T	ENSG00000184068
rs7287010	C	RP5-821D11.7	22	42234937	T	ENSG00000184068
rs9623468	A	SREBF2	22	42281294	G	ENSG00000198911
rs73165104	C	SREBF2	22	42287203	G	ENSG00000198911
rs2269663	C	MIR33A	22	42301332	T	ENSG00000207932
rs141598444	A	SHISA8	22	42312938	C	ENSG00000234965
rs6002542	C	MIR378I	22	42318560	T	ENSG00000263463
rs5996087	A	CTA-250D10.23	22	42321591	G	ENSG00000260655
rs150374940	C	TNFRSF13C	22	42322155	T	ENSG00000159958
rs140017652	C	TNFRSF13C	22	42326017	T	ENSG00000159958
rs145240808	C	TNFRSF13C	22	42326817	G	ENSG00000159958
rs74348413	C	TNFRSF13C-CENPM	22	42329597	T	{'ENSG00000100162', 'ENSG00000159958'}
rs3752591	A	CENPM	22	42339516	G	ENSG00000100162
rs7293091	A	CENPM	22	42341308	G	ENSG00000100162
rs5751188	A	LINC00634	22	42358040	G	ENSG00000205704
rs5751189	C	LINC00634-SEPT3	22	42361237	T	{'ENSG00000205704', 'ENSG00000224883', 'ENSG00000100167'}
rs4822075	A	LINC00634-SEPT3	22	42362560	G	{'ENSG00000205704', 'ENSG00000224883', 'ENSG00000100167'}
rs5751194	C	CTA-250D10.19	22	42379813	T	ENSG00000224883
rs118142868	C	CTA-250D10.19	22	42382437	T	ENSG00000224883
rs5758563	G	WBP2NL	22	42448761	T	ENSG00000183066
rs133367	C	NAGA	22	42463366	T	ENSG00000198951
rs138301103	C	FAM109B	22	42470334	T	ENSG00000177096
rs133383	C	FAM109B	22	42473603	T	ENSG00000177096
rs62238591	C	SMDT1	22	42480007	T	ENSG00000183172
rs117421064	A	SMDT1	22	42480863	G	ENSG00000183172
rs6002615	A	OLA1P1	22	42503608	G	ENSG00000213790
rs5751215	G	OLA1P1	22	42505858	T	ENSG00000213790
rs5751221	C	NDUFA6-AS1	22	42516366	T	ENSG00000237037
rs1135840	G	CYP2D6	22	42522613	C	ENSG00000100197
rs28371725	C	RP4-669P10.19	22	42523805	T	ENSG00000227370
rs769258	C	CYP2D6	22	42526763	T	ENSG00000100197
rs28842514	G	CYP2D6	22	42529930	T	ENSG00000100197
rs5758600	G	RP4-669P10.16	22	42538670	T	ENSG00000232710
rs3021077	C	RP4-669P10.16	22	42540603	T	ENSG00000232710
rs117139644	A	CYP2D7P	22	42542895	C	ENSG00000205702
rs9607880	C	CYP2D7P	22	42544551	G	ENSG00000205702
rs61736524	C	CYP2D8P	22	42548107	T	ENSG00000226450
rs150398197	C	TCF20	22	42638140	T	ENSG00000100207
rs134875	A	Z83851.3	22	42661935	C	ENSG00000182057
rs137863594	A	Z83851.3	22	42667359	G	ENSG00000182057
rs1001587	C	Z83851.4	22	42670111	T	ENSG00000233903
rs134894	A	Z83851.4	22	42677913	C	ENSG00000233903
rs1011224	A	TCF20-Z83851.1	22	42752927	G	{'ENSG00000273366', 'ENSG00000182057', 'ENSG00000229891', 'ENSG00000233903', 'ENSG00000100207'}
rs11090085	C	TCF20-Z83851.1	22	42754729	G	{'ENSG00000273366', 'ENSG00000182057', 'ENSG00000229891', 'ENSG00000233903', 'ENSG00000100207'}
rs61163795	C	TCF20-Z83851.1	22	42754992	T	{'ENSG00000273366', 'ENSG00000182057', 'ENSG00000229891', 'ENSG00000233903', 'ENSG00000100207'}
rs116900029	C	Z83851.1	22	42761285	T	ENSG00000229891
rs2071775	C	Z83851.1	22	42764776	T	ENSG00000229891
rs117925851	G	Z83851.1	22	42766101	T	ENSG00000229891
rs146272540	A	Z83851.1-NFAM1	22	42771248	G	{'ENSG00000235568', 'ENSG00000229891'}
rs142376364	C	NFAM1	22	42774162	T	ENSG00000235568
rs1016109	C	CTA-126B4.7	22	42835727	T	ENSG00000230107
rs187308169	C	CTA-126B4.7	22	42844141	T	ENSG00000230107
rs61695011	A	CTA-126B4.7	22	42844736	C	ENSG00000230107
rs5996168	G	CTA-126B4.7-SERHL	22	42862481	T	{'ENSG00000189306', 'ENSG00000230107', 'ENSG00000172250'}
rs56087170	C	SERHL	22	42894834	G	ENSG00000172250
rs2003673	C	RRP7A	22	42906953	T	ENSG00000189306
rs55762648	C	SERHL	22	42911980	G	ENSG00000172250
rs6002781	C	RRP7A	22	42917813	T	ENSG00000189306
rs4820472	C	RRP7A-Z93241.1	22	42920944	T	{'ENSG00000189306', 'ENSG00000265106'}
rs5996181	A	RRP7A-Z93241.1	22	42921471	G	{'ENSG00000189306', 'ENSG00000265106'}
rs181544730	A	RRP7A-Z93241.1	22	42938185	C	{'ENSG00000189306', 'ENSG00000265106'}
rs143926745	C	RNU6-513P	22	42961074	T	ENSG00000251913
rs916323	C	RN7SKP80	22	42965152	T	ENSG00000202058
rs137049	G	RNU6-513P	22	42968222	T	ENSG00000251913
rs3752507	C	SERHL2	22	42972179	T	ENSG00000183569
rs142874232	C	RRP7B	22	42978144	T	ENSG00000182841
rs137091	C	RRP7B	22	42982572	G	ENSG00000182841
rs151088327	A	POLDIP3	22	42998007	G	ENSG00000100227
rs137133	C	CYB5R3	22	43021607	T	ENSG00000100243
rs130370	C	CYB5R3-A4GALT	22	43080028	T	{'ENSG00000249222', 'ENSG00000128274', 'ENSG00000100243'}
rs130372	C	CYB5R3-A4GALT	22	43080880	T	{'ENSG00000249222', 'ENSG00000128274', 'ENSG00000100243'}
rs28915381	C	A4GALT	22	43089658	G	ENSG00000128274
rs738526	C	A4GALT	22	43112475	T	ENSG00000128274
rs148838956	C	A4GALT-Y_RNA	22	43129826	T	{'ENSG00000200448', 'ENSG00000128274'}
rs9611875	A	A4GALT-Y_RNA	22	43153807	G	{'ENSG00000200448', 'ENSG00000128274'}
rs113265231	C	Y_RNA	22	43156313	T	ENSG00000200448
rs75803153	C	Y_RNA-RPL5P34	22	43164133	T	{'ENSG00000200448', 'ENSG00000234009'}
rs738532	C	RPL5P34	22	43172267	T	ENSG00000234009
rs79725899	A	RPL5P34	22	43175971	C	ENSG00000234009
rs552455424	A	GOLGA2P4	22	43178526	C	ENSG00000229608
rs150233586	C	GOLGA2P4	22	43179646	T	ENSG00000229608
rs9611908	C	ARFGAP3	22	43193847	T	ENSG00000242247
rs112803795	C	ARFGAP3	22	43197830	T	ENSG00000242247
rs117651913	A	AL049758.2	22	43250066	T	ENSG00000226989
rs9607973	A	PACSIN2	22	43268502	G	ENSG00000100266
rs79264280	A	PACSIN2	22	43308756	G	ENSG00000100266
rs10427808	C	PACSIN2-AL022476.2	22	43425158	T	{'ENSG00000226989', 'ENSG00000100266', 'ENSG00000100271', 'ENSG00000230319'}
rs147031939	C	PACSIN2-AL022476.2	22	43427118	T	{'ENSG00000226989', 'ENSG00000100266', 'ENSG00000100271', 'ENSG00000230319'}
rs72619540	C	PACSIN2-AL022476.2	22	43427164	T	{'ENSG00000226989', 'ENSG00000100266', 'ENSG00000100271', 'ENSG00000230319'}
rs9611990	C	AL022476.2	22	43433100	T	ENSG00000230319
rs116518284	C	TTLL1	22	43463123	T	ENSG00000100271
rs148289768	A	TTLL1	22	43472311	C	ENSG00000100271
rs73179042	C	TTLL1	22	43476352	T	ENSG00000100271
rs150299756	A	AL022237.3	22	43483624	G	ENSG00000234735
rs135002	C	AL022237.3	22	43492962	T	ENSG00000234735
rs5759167	G	AL022237.3-BIK	22	43500212	T	{'ENSG00000100290', 'ENSG00000234735'}
rs742134	A	BIK	22	43518275	G	ENSG00000100290
rs909666	C	MCAT	22	43525176	T	ENSG00000100294
rs762960	C	TSPO	22	43551052	T	ENSG00000100300
rs111763911	C	TSPO	22	43560355	T	ENSG00000100300
rs11704935	C	TTLL12	22	43572354	T	ENSG00000100304
rs7287269	A	Z82214.3	22	43605523	G	ENSG00000236272
rs739094	A	Z82214.2	22	43639989	C	ENSG00000234892
rs139038	A	Z99756.1	22	43667693	C	ENSG00000203527
rs7291800	A	SCUBE1	22	43673471	C	ENSG00000159307
rs137948263	C	SCUBE1-RP4-754E20__A.5	22	43750004	T	{'ENSG00000234892', 'ENSG00000203527', 'ENSG00000236272', 'ENSG00000159307', 'ENSG00000236117'}
rs9680768	C	SCUBE1-RP4-754E20__A.5	22	43787289	T	{'ENSG00000234892', 'ENSG00000203527', 'ENSG00000236272', 'ENSG00000159307', 'ENSG00000236117'}
rs11703216	C	RP4-754E20__A.5	22	43792252	G	ENSG00000236117
rs9620142	C	MPPED1	22	43851942	T	ENSG00000186732
rs67737576	G	EFCAB6-AS1	22	43909311	T	ENSG00000223843
rs9626033	C	EFCAB6-AS1	22	43936741	T	ENSG00000223843
rs137719	A	EFCAB6	22	44019011	G	ENSG00000186976
rs12628910	A	RP3-388M5.8	22	44152874	T	ENSG00000233157
rs58274765	G	RP3-388M5.8	22	44153565	T	ENSG00000233157
rs59842002	C	RP3-388M5.8	22	44156689	T	ENSG00000233157
rs5763989	C	RP3-388M5.8	22	44159997	T	ENSG00000233157
rs5763997	A	HMGN2P9	22	44197052	C	ENSG00000180150
rs8140172	C	RP3-388M5.9	22	44204319	T	ENSG00000261251
rs4149445	A	SULT4A1	22	44219944	C	ENSG00000130540
rs138097	A	SULT4A1	22	44250570	G	ENSG00000130540
rs74591647	A	SULT4A1-PNPLA5	22	44263817	G	{'ENSG00000130540', 'ENSG00000100341'}
rs5764359	G	SULT4A1-PNPLA5	22	44264217	T	{'ENSG00000130540', 'ENSG00000100341'}
rs185436811	A	SULT4A1-PNPLA5	22	44267310	G	{'ENSG00000130540', 'ENSG00000100341'}
rs149516366	A	SULT4A1-PNPLA5	22	44268322	G	{'ENSG00000130540', 'ENSG00000100341'}
rs10428037	G	PNPLA5	22	44285312	A	ENSG00000100341
rs11090613	C	PNPLA5-Z97055.1	22	44292978	T	{'ENSG00000266837', 'ENSG00000100341'}
rs80634	A	PNPLA5-Z97055.1	22	44293068	G	{'ENSG00000266837', 'ENSG00000100341'}
rs138141	A	PNPLA5-Z97055.1	22	44295424	G	{'ENSG00000266837', 'ENSG00000100341'}
rs6519817	C	Z97055.1	22	44301272	T	ENSG00000266837
rs5764023	C	Z97055.1	22	44305218	T	ENSG00000266837
rs4823168	C	Z97055.1-PNPLA3	22	44307535	T	{'ENSG00000266837', 'ENSG00000100347', 'ENSG00000100344', 'ENSG00000224856'}
rs929090	A	Z97055.1-PNPLA3	22	44313849	G	{'ENSG00000266837', 'ENSG00000100347', 'ENSG00000100344', 'ENSG00000224856'}
rs738409	C	PNPLA3	22	44324727	G	ENSG00000100344
rs28733632	C	RP4-796I17.5	22	44353447	T	ENSG00000224856
rs148122504	A	RP4-796I17.5	22	44353640	G	ENSG00000224856
rs142114147	A	RP4-796I17.5	22	44355782	C	ENSG00000224856
rs4823182	A	SAMM50	22	44377442	G	ENSG00000100347
rs5764546	C	PARVB	22	44518876	T	ENSG00000188677
rs139123	A	PARVG	22	44576085	G	ENSG00000138964
rs79290681	A	PARVG	22	44580149	G	ENSG00000138964
rs4823122	A	PARVG-KIAA1644	22	44624502	G	{'ENSG00000138944', 'ENSG00000138964'}
rs79034276	G	PARVG-KIAA1644	22	44632489	T	{'ENSG00000138944', 'ENSG00000138964'}
rs135396	A	KIAA1644	22	44677647	G	ENSG00000138944
rs116806648	C	KIAA1644-RP1-32I10.10	22	44717751	T	{'ENSG00000138944', 'ENSG00000220702'}
rs1557553	C	RP1-32I10.10	22	44760984	T	ENSG00000220702
rs7291951	C	RP1-32I10.10-RP1-32I10.11	22	44783205	T	{'ENSG00000236079', 'ENSG00000220702'}
rs5765114	A	RP1-32I10.11	22	44806621	G	ENSG00000236079
rs135939	A	RP1-32I10.11	22	44812535	G	ENSG00000236079
rs190096158	C	RP1-32I10.11-CTA-397C4.2	22	44828320	T	{'ENSG00000236079', 'ENSG00000232655'}
rs8135880	G	CTA-397C4.2	22	44834292	T	ENSG00000232655
rs133803	A	CTA-397C4.2	22	44840686	G	ENSG00000232655
rs133794	A	CTA-397C4.2	22	44842511	G	ENSG00000232655
rs76793377	C	CTA-397C4.2-MRPS18CP6	22	44857716	T	{'ENSG00000228807', 'ENSG00000232655'}
rs113256751	A	CTA-397C4.2-MRPS18CP6	22	44862071	C	{'ENSG00000228807', 'ENSG00000232655'}
rs16992349	A	MRPS18CP6	22	44878722	G	ENSG00000228807
rs6006807	A	LDOC1L	22	44885590	G	ENSG00000188636
rs182362015	C	LDOC1L-KRT18P23	22	44904458	T	{'ENSG00000188636', 'ENSG00000215333'}
rs141868667	A	LDOC1L-KRT18P23	22	44916101	G	{'ENSG00000188636', 'ENSG00000215333'}
rs138595	A	KRT18P23	22	44966127	G	ENSG00000215333
rs9626490	C	LINC00207	22	44969723	T	ENSG00000187012
rs2349634	A	LINC00207-LINC00229	22	44973739	G	{'ENSG00000234300', 'ENSG00000187012'}
rs73171572	A	LINC00229	22	45009475	G	ENSG00000234300
rs743989	A	LINC00229-ANP32BP2	22	45035629	C	{'ENSG00000234300', 'ENSG00000231801'}
rs144444881	C	ANP32BP2	22	45045157	T	ENSG00000231801
rs11090683	C	ANP32BP2-PRR5	22	45055584	T	{'ENSG00000248405', 'ENSG00000241484', 'ENSG00000231801', 'ENSG00000186654'}
rs537378737	C	PRR5-ARHGAP8	22	45119927	T	ENSG00000248405
rs3213551	G	PRR5	22	45133535	T	ENSG00000186654
rs16992796	A	ARHGAP8	22	45183014	G	ENSG00000241484
rs2349853	A	PRR5-ARHGAP8	22	45198547	G	ENSG00000248405
rs61345197	C	PRR5-ARHGAP8	22	45208036	T	ENSG00000248405
rs117822860	C	ARHGAP8-PHF21B	22	45265633	T	{'ENSG00000241484', 'ENSG00000056487', 'ENSG00000230922', 'ENSG00000223730'}
rs5766175	C	RP1-127B20.4	22	45301457	T	ENSG00000223730
rs136697	C	PHF21B	22	45336943	T	ENSG00000056487
rs736490	C	PHF21B	22	45338213	T	ENSG00000056487
rs5766277	A	RP4-753M9.1	22	45396440	G	ENSG00000230922
rs132000	A	PHF21B-CTA-217C2.1	22	45412407	G	{'ENSG00000273243', 'ENSG00000230922', 'ENSG00000223730', 'ENSG00000056487', 'ENSG00000226328'}
rs143058554	A	CTA-217C2.1	22	45535850	C	ENSG00000226328
rs132825	C	CTA-217C2.2	22	45547814	T	ENSG00000273243
rs17548742	A	CTA-268H5.12	22	45573450	C	ENSG00000273353
rs6007500	A	NUP50	22	45583935	G	ENSG00000093000
rs2072720	C	MIR1249	22	45593399	T	ENSG00000221598
rs5766533	C	MIR1249	22	45597631	T	ENSG00000221598
rs5766565	A	KIAA0930	22	45622684	G	ENSG00000100364
rs6006959	A	KIAA0930-CTA-268H5.14	22	45648846	G	{'ENSG00000100364', 'ENSG00000273287', 'ENSG00000221598'}
rs73167288	G	CTA-268H5.14	22	45654362	T	ENSG00000273287
rs28610342	C	CTA-268H5.14	22	45659810	T	ENSG00000273287
rs7284805	C	CTA-268H5.14	22	45662279	T	ENSG00000273287
rs6006973	C	CTA-268H5.14-CTA-268H5.9	22	45665663	T	{'ENSG00000273287', 'ENSG00000213752'}
rs6007573	A	CTA-268H5.9	22	45675114	G	ENSG00000213752
rs76645083	C	CTA-268H5.9	22	45675375	T	ENSG00000213752
rs6007579	A	UPK3A	22	45695668	G	ENSG00000100373
rs34395311	C	UPK3A-FAM118A	22	45699780	T	{'ENSG00000100373', 'ENSG00000100376'}
rs720682	C	FAM118A	22	45717859	T	ENSG00000100376
rs17639579	C	SMC1B	22	45774268	T	ENSG00000077935
rs5764726	A	RIBC2	22	45826033	G	ENSG00000128408
rs546185175	A	RP1-102D24.5	22	45839581	C	ENSG00000232363
rs6006756	A	RP1-102D24.5-FBLN1	22	45884487	G	{'ENSG00000232363', 'ENSG00000077942'}
rs2097483	C	CTA-941F9.9	22	45995626	T	ENSG00000238120
rs13268	A	FBLN1	22	45996298	G	ENSG00000077942
rs73886439	G	CTA-941F9.9	22	45998068	T	ENSG00000238120
rs17564885	C	CTA-941F9.9-RNU6-1161P	22	46009408	T	{'ENSG00000251985', 'ENSG00000238120'}
rs6006785	A	CTA-941F9.9-RNU6-1161P	22	46014679	G	{'ENSG00000251985', 'ENSG00000238120'}
rs5765546	A	RNU6-1161P	22	46022070	G	ENSG00000251985
rs118093640	C	RNU6-1161P-ATXN10	22	46039331	G	{'ENSG00000235347', 'ENSG00000130638', 'ENSG00000264160', 'ENSG00000251985'}
rs79371209	C	RNU6-1161P-ATXN10	22	46049288	T	{'ENSG00000235347', 'ENSG00000130638', 'ENSG00000264160', 'ENSG00000251985'}
rs134856	C	RNU6-1161P-ATXN10	22	46062466	T	{'ENSG00000235347', 'ENSG00000130638', 'ENSG00000264160', 'ENSG00000251985'}
rs138195	C	MIR4762	22	46151880	T	ENSG00000264160
rs2239398	C	MIR4762	22	46155548	G	ENSG00000264160
rs8140070	A	RP1-37M3.8	22	46184456	G	ENSG00000235347
rs137962282	C	RP1-37M3.8	22	46190981	T	ENSG00000235347
rs7284693	A	ATXN10	22	46213591	G	ENSG00000130638
rs9614801	C	ATXN10-WI2-85898F10.1	22	46260210	T	{'ENSG00000235347', 'ENSG00000130638', 'ENSG00000264160', 'ENSG00000235091'}
rs35018770	C	WI2-85898F10.1	22	46288100	T	ENSG00000235091
rs4074422	C	WI2-85898F10.1-WNT7B	22	46307893	T	{'ENSG00000188064', 'ENSG00000235091', 'ENSG00000265610'}
rs28637892	G	WNT7B	22	46313618	T	ENSG00000188064
rs9330811	A	WNT7B	22	46362396	G	ENSG00000188064
rs9330814	C	WNT7B	22	46364191	T	ENSG00000188064
rs62228060	A	CR536603.1	22	46376384	G	ENSG00000265610
rs112557183	A	CR536603.1	22	46377757	G	ENSG00000265610
rs147654789	A	WNT7B-CITF22-92A6.1	22	46379046	G	{'ENSG00000273145', 'ENSG00000188064', 'ENSG00000265610'}
rs181277266	G	WNT7B-CITF22-92A6.1	22	46403219	T	{'ENSG00000273145', 'ENSG00000188064', 'ENSG00000265610'}
rs115353123	C	WNT7B-CITF22-92A6.1	22	46403320	T	{'ENSG00000273145', 'ENSG00000188064', 'ENSG00000265610'}
rs79665205	C	CITF22-92A6.1	22	46411918	T	ENSG00000273145
rs117162886	C	CITF22-92A6.1	22	46412385	T	ENSG00000273145
rs6519955	G	CITF22-92A6.1-LINC00899	22	46421842	T	{'ENSG00000273145', 'ENSG00000231711'}
rs8140558	A	LINC00899	22	46440273	G	ENSG00000231711
rs7510754	A	C22orf26	22	46446758	G	ENSG00000182257
rs9627403	A	RP6-109B7.5	22	46448476	G	ENSG00000273289
rs8137493	A	RP6-109B7.5	22	46448819	G	ENSG00000273289
rs7289457	C	RP6-109B7.2	22	46456603	T	ENSG00000231010
rs7291412	G	RP6-109B7.4	22	46459132	T	ENSG00000235159
rs9616084	C	FLJ27365	22	46480602	T	ENSG00000197182
rs7290267	A	MIR3619	22	46484735	G	ENSG00000266533
rs5767152	A	MIRLET7A3	22	46511339	G	ENSG00000198986
rs9616194	C	FLJ27365-PPARA	22	46517963	T	{'ENSG00000264147', 'ENSG00000207875', 'ENSG00000186951', 'ENSG00000198986', 'ENSG00000266533', 'ENSG00000231010', 'ENSG00000197182', 'ENSG00000235159'}
rs73177022	C	FLJ27365-PPARA	22	46519263	T	{'ENSG00000264147', 'ENSG00000207875', 'ENSG00000186951', 'ENSG00000198986', 'ENSG00000266533', 'ENSG00000231010', 'ENSG00000197182', 'ENSG00000235159'}
rs1042311	C	PPARA	22	46627780	T	ENSG00000186951
rs9627287	A	CDPF1	22	46646988	G	ENSG00000205643
rs147180698	C	PKDREJ	22	46653273	T	ENSG00000130943
rs55653327	C	TTC38	22	46682976	T	ENSG00000075234
rs6008700	C	GTSE1	22	46722560	T	ENSG00000075218
rs139642618	C	GTSE1	22	46724731	G	ENSG00000075218
rs73177075	A	TRMU	22	46736830	G	ENSG00000100416
rs150320005	A	CELSR1	22	46803821	T	ENSG00000075275
rs6007917	A	CELSR1	22	46850443	G	ENSG00000075275
rs738462	A	RP5-996D20.3	22	46874026	G	ENSG00000230634
rs79304413	C	RP5-996D20.3	22	46882317	T	ENSG00000230634
rs738244	C	RP3-439F8.1	22	46946127	T	ENSG00000234869
rs5768946	C	RP3-439F8.1-GRAMD4	22	46953533	T	{'ENSG00000075240', 'ENSG00000234869'}
rs9616046	C	RP3-439F8.1-GRAMD4	22	46953712	T	{'ENSG00000075240', 'ENSG00000234869'}
rs41346347	A	RP3-439F8.1-GRAMD4	22	46958507	C	{'ENSG00000075240', 'ENSG00000234869'}
rs79404826	A	RP3-439F8.1-GRAMD4	22	46963413	G	{'ENSG00000075240', 'ENSG00000234869'}
rs9616080	C	GRAMD4	22	47018166	T	ENSG00000075240
rs9616101	C	CERK	22	47108189	T	ENSG00000100422
rs17221476	C	CERK-CTA-29F11.1	22	47147117	T	{'ENSG00000100422', 'ENSG00000260708'}
rs527978379	A	CERK-CTA-29F11.1	22	47151370	C	{'ENSG00000100422', 'ENSG00000260708'}
rs60202205	G	Z97351.1	22	47247949	T	ENSG00000221672
rs78905339	A	TBC1D22A	22	47308426	G	ENSG00000054611
rs2144410	A	TBC1D22A	22	47478583	G	ENSG00000054611
rs12159087	C	TBC1D22A	22	47575929	T	ENSG00000054611
rs9615482	A	TBC1D22A-CITF22-49D8.1	22	47653549	G	{'ENSG00000224715', 'ENSG00000221672', 'ENSG00000054611'}
rs136636	C	TBC1D22A-CITF22-49D8.1	22	47657635	T	{'ENSG00000224715', 'ENSG00000221672', 'ENSG00000054611'}
rs111397463	C	CITF22-49D8.1	22	47739137	T	ENSG00000224715
rs75685993	C	CITF22-49D8.1	22	47752469	T	ENSG00000224715
rs6008166	A	CITF22-49D8.1	22	47768926	G	ENSG00000224715
rs12159062	C	CITF22-49D8.1-LL22NC03-75H12.2	22	47781662	T	{'ENSG00000224715', 'ENSG00000218357'}
rs7288540	C	CITF22-49D8.1-LL22NC03-75H12.2	22	47797070	T	{'ENSG00000224715', 'ENSG00000218357'}
rs17251638	A	CITF22-49D8.1-LL22NC03-75H12.2	22	47836819	G	{'ENSG00000224715', 'ENSG00000218357'}
rs4823645	G	LL22NC03-75H12.2	22	47852481	T	ENSG00000218357
rs2337501	C	LL22NC03-75H12.2	22	47870503	T	ENSG00000218357
rs117380237	C	LL22NC03-75H12.2	22	47870682	T	ENSG00000218357
rs1004962	C	LL22NC03-75H12.2-LINC00898	22	47927961	T	{'ENSG00000218357', 'ENSG00000205634'}
rs9615175	G	LL22NC03-75H12.2-LINC00898	22	48011154	T	{'ENSG00000218357', 'ENSG00000205634'}
rs9615178	C	LINC00898	22	48018557	T	ENSG00000205634
rs9615573	C	RP11-191L9.5	22	48054341	T	ENSG00000232897
rs530014167	G	RP11-191L9.4	22	48058770	T	ENSG00000224271
rs111999275	A	RP11-191L9.4	22	48129116	G	ENSG00000224271
rs9615215	G	RP11-191L9.4	22	48153738	T	ENSG00000224271
rs5766912	C	RP13-455A7.1	22	48254939	T	ENSG00000230345
rs761917	G	RP13-455A7.1	22	48258293	T	ENSG00000230345
rs192832403	C	RP13-455A7.1-CTA-280A3__B.2	22	48297925	T	{'ENSG00000230345', 'ENSG00000235154'}
rs147112952	C	RP13-455A7.1-CTA-280A3__B.2	22	48397566	T	{'ENSG00000230345', 'ENSG00000235154'}
rs7285183	A	CTA-280A3__B.2	22	48436802	G	ENSG00000235154
rs135272	A	CTA-280A3__B.2-LL22NC03-121E8.4	22	48460820	G	{'ENSG00000238192', 'ENSG00000235154'}
rs143513277	A	LL22NC03-121E8.4	22	48530748	G	ENSG00000238192
rs528034671	C	LL22NC03-121E8.3	22	48533887	T	ENSG00000229275
rs131132	A	LL22NC03-121E8.3	22	48536474	G	ENSG00000229275
rs6007807	A	LL22NC03-121E8.4	22	48537775	G	ENSG00000238192
rs1467901	C	LL22NC03-121E8.4	22	48541321	T	ENSG00000238192
rs77779883	C	LL22NC03-121E8.3-MIR3201	22	48552422	T	{'ENSG00000266508', 'ENSG00000229275'}
rs469999	A	LL22NC03-121E8.3-MIR3201	22	48637056	G	{'ENSG00000266508', 'ENSG00000229275'}
rs133595	C	MIR3201	22	48670715	T	ENSG00000266508
rs16999132	C	MIR3201-RP11-536P6.3	22	48836091	T	{'ENSG00000266508', 'ENSG00000233179'}
rs9615889	C	RP11-536P6.3	22	48843119	T	ENSG00000233179
rs191975290	C	RP11-536P6.3-FAM19A5	22	48857824	T	{'ENSG00000251912', 'ENSG00000219016', 'ENSG00000233179', 'ENSG00000219438', 'ENSG00000266887'}
rs9615919	C	CTA-299D3.8	22	48940644	T	ENSG00000219016
rs9615932	G	FAM19A5	22	48975530	T	ENSG00000219438
rs9628488	C	MIR4535	22	49175091	T	ENSG00000266887
rs118073660	C	AL954742.1	22	49207126	T	ENSG00000251912
rs7410705	C	AL954742.1	22	49215146	T	ENSG00000251912
rs73889859	C	FAM19A5-WI2-81516E3.1	22	49262255	T	{'ENSG00000251912', 'ENSG00000205632', 'ENSG00000219016', 'ENSG00000219438', 'ENSG00000266887'}
rs142982411	C	FAM19A5-WI2-81516E3.1	22	49281391	T	{'ENSG00000251912', 'ENSG00000205632', 'ENSG00000219016', 'ENSG00000219438', 'ENSG00000266887'}
rs184033723	C	WI2-81516E3.1	22	49287692	T	ENSG00000205632
rs80031911	A	WI2-81516E3.1	22	49292066	G	ENSG00000205632
rs13057832	A	WI2-81516E3.1-RPL35P8	22	49423924	G	{'ENSG00000205632', 'ENSG00000226142'}
rs6009503	A	WI2-81516E3.1-RPL35P8	22	49532043	G	{'ENSG00000205632', 'ENSG00000226142'}
rs916247	C	RPL35P8	22	49609546	T	ENSG00000226142
rs571129963	C	RPL35P8	22	49615094	T	ENSG00000226142
rs4823934	A	RPL35P8-C22orf34	22	49798011	G	{'ENSG00000235111', 'ENSG00000212939', 'ENSG00000226142', 'ENSG00000213279', 'ENSG00000264139', 'ENSG00000188511'}
rs1076917	A	C22orf34	22	49841070	G	ENSG00000188511
rs9627740	A	C22orf34	22	49926464	G	ENSG00000188511
rs5770527	A	MIR3667	22	49932138	G	ENSG00000264139
rs763123	C	RP1-29C18.10	22	49942309	T	ENSG00000212939
rs9628049	C	RP1-29C18.10	22	49944991	T	ENSG00000212939
rs135832	C	RP1-29C18.9	22	49961551	T	ENSG00000213279
rs17001199	A	RP1-29C18.8	22	50012310	C	ENSG00000235111
rs742271	C	C22orf34-RP5-983L19.2	22	50087337	T	{'ENSG00000212939', 'ENSG00000264139', 'ENSG00000213279', 'ENSG00000226954', 'ENSG00000235111', 'ENSG00000188511'}
rs12171156	A	RP5-983L19.2	22	50113185	G	ENSG00000226954
rs139611214	C	RN7SKP252	22	50127404	T	ENSG00000223142
rs139811	G	RN7SKP252	22	50134204	T	ENSG00000223142
rs139816	C	RN7SKP252-RPL5P35	22	50138633	T	{'ENSG00000223142', 'ENSG00000214727'}
rs74991136	C	RN7SKP252-RPL5P35	22	50145661	T	{'ENSG00000223142', 'ENSG00000214727'}
rs113520896	C	RPL5P35	22	50148842	T	ENSG00000214727
rs139835	C	RPL5P35	22	50152008	T	ENSG00000214727
rs59196629	G	RPL5P35-BRD1	22	50157981	T	{'ENSG00000100425', 'ENSG00000236867', 'ENSG00000214727'}
rs138809	A	RPL5P35-BRD1	22	50159072	G	{'ENSG00000100425', 'ENSG00000236867', 'ENSG00000214727'}
rs138845	C	BRD1	22	50185192	T	ENSG00000100425
rs17001322	C	RP3-522J7.5	22	50208019	T	ENSG00000236867
rs77692990	C	BRD1	22	50219952	T	ENSG00000100425
rs9627772	C	RP3-522J7.6	22	50231489	T	ENSG00000260613
rs142200104	A	RP3-522J7.6	22	50235986	G	ENSG00000260613
rs5769750	A	RP11-494O16.3	22	50237595	G	ENSG00000229409
rs61731523	C	ZBED4	22	50279782	T	ENSG00000100426
rs11704238	C	CITF22-1A6.3	22	50299919	T	ENSG00000273192
rs73443963	C	CRELD2	22	50309088	T	ENSG00000184164
rs7410773	A	ALG12	22	50313727	G	ENSG00000182858
rs1608	C	CRELD2	22	50320943	T	ENSG00000184164
rs146001173	C	CRELD2-PIM3	22	50326844	T	{'ENSG00000184164', 'ENSG00000198355'}
rs28460675	G	CRELD2-PIM3	22	50332005	T	{'ENSG00000184164', 'ENSG00000198355'}
rs28691713	C	PIM3	22	50356302	T	ENSG00000198355
rs117765799	A	PIM3-IL17REL	22	50363641	G	{'ENSG00000188263', 'ENSG00000198355'}
rs141216971	C	PIM3-IL17REL	22	50422420	G	{'ENSG00000188263', 'ENSG00000198355'}
rs5771069	A	IL17REL	22	50435480	G	ENSG00000188263
rs137879	C	TTLL8	22	50457041	T	ENSG00000138892
rs80101768	C	TTLL8	22	50482960	T	ENSG00000138892
rs5771362	A	MLC1	22	50513405	C	ENSG00000100427
rs146322059	C	MLC1	22	50515636	T	ENSG00000100427
rs149015425	G	MOV10L1	22	50545634	T	ENSG00000073146
rs8135747	C	MOV10L1	22	50595435	T	ENSG00000073146
rs112915006	A	PANX2	22	50604696	G	ENSG00000073150
rs6010152	A	PANX2	22	50618278	G	ENSG00000073150
rs5771217	G	TRABD	22	50627704	T	ENSG00000170638
rs6537637	G	RP3-402G11.25	22	50632963	T	ENSG00000273188
rs6010201	C	SELO	22	50639636	G	ENSG00000073169
rs4838861	C	RP3-402G11.26	22	50642777	T	ENSG00000273253
rs4611754	C	RP3-402G11.27	22	50647969	T	ENSG00000272836
rs73187263	C	RP3-402G11.28	22	50651785	T	ENSG00000273137
rs5771238	A	RP3-402G11.28	22	50652546	G	ENSG00000273137
rs55955211	A	SELO	22	50656109	C	ENSG00000073169
rs17248287	C	TUBGCP6	22	50659094	T	ENSG00000128159
rs6010211	A	TUBGCP6	22	50667859	G	ENSG00000128159
rs7290465	A	TUBGCP6	22	50679758	G	ENSG00000128159
rs1555048	A	HDAC10	22	50688348	G	ENSG00000100429
rs742184	C	MAPK12	22	50697119	T	ENSG00000188130
rs34778589	A	MAPK11	22	50709957	C	ENSG00000185386
rs117265627	C	AL022328.1	22	50716480	T	ENSG00000268427
rs111925803	C	PLXNB2	22	50719976	T	ENSG00000196576
rs73439306	C	XX-C283C717.1	22	50751678	T	ENSG00000227484
rs11553143	C	DENND6B	22	50754512	T	ENSG00000205593
rs79865452	A	PPP6R2	22	50795620	G	ENSG00000100239
rs73188939	C	RN7SL500P	22	50810679	T	ENSG00000242463
rs7284870	A	Y_RNA	22	50840854	G	ENSG00000238604
rs111704702	A	PPP6R2	22	50866340	G	ENSG00000100239
rs117141973	A	SBF1	22	50890009	G	ENSG00000100241
rs5771040	A	SBF1	22	50902390	G	ENSG00000100241
rs74676574	C	SBF1	22	50909429	T	ENSG00000100241
rs9628167	C	ADM2	22	50923868	T	ENSG00000128165
rs41280565	C	MIOX	22	50927956	T	ENSG00000100253
rs8138406	C	LMF2	22	50937445	T	ENSG00000100258
rs573259809	G	LMF2	22	50939024	T	ENSG00000100258
rs11705085	G	LMF2	22	50940593	T	ENSG00000100258
rs60021445	A	LMF2	22	50942761	G	ENSG00000100258
rs131817	A	NCAPH2	22	50955538	G	ENSG00000025770
rs45499897	A	CTA-384D8.36	22	50957598	G	ENSG00000272821
rs131815	C	CTA-384D8.36	22	50959608	T	ENSG00000272821
rs112723255	C	TYMP	22	50964255	T	ENSG00000025708
rs1138404	A	TYMP	22	50964446	T	ENSG00000025708
rs74624637	C	SCO2	22	50967912	T	ENSG00000130489
rs141953471	C	ODF3B	22	50970068	T	ENSG00000177989
rs117902549	G	TYMP	22	50971924	T	ENSG00000025708
rs62239507	C	CTA-384D8.34	22	50978217	T	ENSG00000273272
rs151079503	C	CTA-384D8.34	22	50980579	T	ENSG00000273272
rs17001608	C	CTA-384D8.31	22	50981326	T	ENSG00000226738
rs147445764	C	CTA-384D8.35	22	50982996	T	ENSG00000272666
rs78322592	C	CTA-384D8.35	22	50985195	T	ENSG00000272666
rs138547521	C	CTA-384D8.35	22	50985500	T	ENSG00000272666
rs140519	G	KLHDC7B	22	50988062	T	ENSG00000130487
rs131779	A	KLHDC7B	22	50988193	G	ENSG00000130487
rs6009995	A	SYCE3	22	50994841	C	ENSG00000217442
rs5770911	C	CPT1B	22	51011241	T	ENSG00000205560
rs131753	A	CHKB-CPT1B	22	51022862	G	ENSG00000254413
rs6010023	C	CHKB	22	51028202	T	ENSG00000100288
rs2269379	C	MAPK8IP2	22	51048514	T	ENSG00000008735
rs5770953	C	ARSA	22	51062938	T	ENSG00000100299
rs134774	A	ARSA-Y_RNA	22	51080760	G	{'ENSG00000100299', 'ENSG00000212569'}
rs6010046	A	Y_RNA	22	51104170	G	ENSG00000212569
rs9616812	C	Y_RNA	22	51105556	T	ENSG00000212569
rs184396983	C	RNU6-409P	22	51126010	T	ENSG00000206841
rs73174406	C	RNU6-409P	22	51126986	T	ENSG00000206841
rs5770992	A	SHANK3	22	51146139	G	ENSG00000251322
rs144480800	C	SHANK3	22	51151642	T	ENSG00000251322
rs6010063	A	SHANK3	22	51156933	G	ENSG00000251322
rs77216309	C	AC000036.4	22	51177022	T	ENSG00000225929
rs13056621	A	ACR	22	51181759	G	ENSG00000100312
rs186139405	C	AC002056.5	22	51185103	T	ENSG00000254499
rs4040019	C	AC002056.5	22	51186448	T	ENSG00000254499
rs151247655	A	AC002056.3	22	51189403	G	ENSG00000213683
rs34726907	C	RABL2B	22	51213613	T	ENSG00000079974
rs140033129	A	RPL23AP82	22	51218417	C	ENSG00000184319

### Sheet: geno_ds_all_prs_ex_ukb+epi
ID	GeneticAlt	GeneticGName	GeneticChromosome	GeneticPosition	GeneticRef	Field
rs2185539	C	RP5-857K21.5	1	566875	T	ENSG00000223659
rs139221807	A	RP11-206L10.8	1	746189	G	ENSG00000230092
rs147281566	C	LINC01128	1	775125	T	ENSG00000228794
rs143031236	C	AL645608.2-RP11-54O7.16	1	834263	T	{'ENSG00000269308', 'ENSG00000272438', 'ENSG00000241180', 'ENSG00000230699'}
rs28562941	A	RP11-54O7.16	1	839103	G	ENSG00000272438
rs6657440	C	RP11-54O7.1	1	850780	T	ENSG00000230699
rs113648919	C	RP11-54O7.3	1	855359	T	ENSG00000223764
rs79585663	A	SAMD11	1	863138	C	ENSG00000187634
rs111819742	C	AL645608.1	1	868861	T	ENSG00000268179
rs3748592	A	SAMD11	1	880238	G	ENSG00000187634
rs2340582	A	NOC2L	1	882803	G	ENSG00000188976
rs4246503	A	NOC2L	1	884815	G	ENSG00000188976
rs13303065	C	KLHL17	1	891059	T	ENSG00000187961
rs58879223	C	KLHL17	1	892012	T	ENSG00000187961
rs28504611	C	PLEKHN1	1	908414	T	ENSG00000187583
rs142080242	C	PLEKHN1	1	908929	T	ENSG00000187583
rs6659460	C	C1orf170	1	918270	T	ENSG00000187642
rs2341354	A	C1orf170	1	918573	G	ENSG00000187642
rs140144962	C	RP11-54O7.17	1	926968	T	ENSG00000272512
rs3128109	C	RP11-54O7.17	1	930377	T	ENSG00000272512
rs200512735	C	HES4	1	934801	T	ENSG00000188290
rs9778087	C	RP11-54O7.10	1	941539	T	ENSG00000231702
rs1891906	A	RP11-54O7.11	1	950243	C	ENSG00000224969
rs6657048	C	AGRN	1	957640	T	ENSG00000188157
rs9803031	C	AGRN	1	987200	T	ENSG00000188157
rs2488991	G	RP11-465B22.3	1	994391	T	ENSG00000217801
rs11260596	C	RP11-54O7.18	1	1002434	T	ENSG00000273443
rs4075116	C	RP11-54O7.18	1	1003629	T	ENSG00000273443
rs3934834	C	RP11-465B22.3	1	1005806	T	ENSG00000217801
rs74048004	C	C1orf159	1	1017706	T	ENSG00000131591
rs63325760	A	C1orf159	1	1055442	G	ENSG00000131591
rs9329411	A	C1orf159-RP11-465B22.5	1	1062025	G	{'ENSG00000223823', 'ENSG00000131591'}
rs12737205	C	RP11-465B22.5	1	1078583	T	ENSG00000223823
rs4970362	A	RP11-465B22.5-MIR200B	1	1094738	G	{'ENSG00000207730', 'ENSG00000223823'}
rs9660710	A	MIR200B	1	1099342	C	ENSG00000207730
rs11260542	A	RP11-465B22.8	1	1110019	G	ENSG00000272141
rs544884729	C	TTLL10-AS1	1	1116757	T	ENSG00000205231
rs138745293	C	TTLL10	1	1117141	T	ENSG00000162571
rs72894031	C	TTLL10	1	1135651	T	ENSG00000162571
rs11466681	C	TNFRSF18	1	1141387	T	ENSG00000186891
rs35791369	A	TNFRSF4	1	1150438	T	ENSG00000186827
rs74355107	A	SDF4	1	1152601	G	ENSG00000078808
rs6603781	A	SDF4	1	1158631	G	ENSG00000078808
rs7515488	C	B3GALT6	1	1163804	T	ENSG00000176022
rs147694774	G	B3GALT6	1	1163811	GGACA	ENSG00000176022
rs2297864	A	FAM132A	1	1177630	G	ENSG00000184163
rs566056983	A	FAM132A	1	1183442	G	ENSG00000184163
rs77131666	A	UBE2J2	1	1194545	T	ENSG00000160087
rs12068885	A	RP5-902P8.10	1	1207215	G	ENSG00000230415
rs74046660	A	UBE2J2	1	1210435	G	ENSG00000160087
rs1262894	A	SCNN1D	1	1217011	C	ENSG00000162572
rs369616106	C	ACAP3	1	1222838	T	ENSG00000131584
rs147378480	C	SCNN1D	1	1223149	T	ENSG00000162572
rs142090261	C	ACAP3	1	1232548	T	ENSG00000131584
rs34738574	C	PUSL1	1	1245176	T	ENSG00000169972
rs1810745	A	RP5-890O3.9	1	1257593	G	ENSG00000240731
rs371082603	C	TAS1R3	1	1265991	T	ENSG00000169962
rs186806059	C	TAS1R3	1	1273874	T	ENSG00000169962
rs2765021	C	MXRA8	1	1297422	T	ENSG00000162576
rs71628956	A	MXRA8	1	1301388	G	ENSG00000162576
rs35710126	C	AURKAIP1	1	1304371	T	ENSG00000175756
rs2765015	A	AURKAIP1	1	1308982	G	ENSG00000175756
rs35745967	A	RP5-890O3.3	1	1309885	G	ENSG00000223663
rs12729599	A	CCNL2	1	1323078	G	ENSG00000221978
rs11485864	C	CCNL2	1	1328971	T	ENSG00000221978
rs1240746	A	RP4-758J18.2	1	1330726	G	ENSG00000224870
rs148311129	G	RP4-758J18.13	1	1339727	T	ENSG00000272455
rs17160977	A	MRPL20	1	1341185	G	ENSG00000242485
rs150666652	A	RP4-758J18.7	1	1352503	C	ENSG00000225905
rs904589	C	ANKRD65	1	1354515	G	ENSG00000235098
rs1695856	C	ANKRD65	1	1358326	T	ENSG00000235098
rs12030806	C	TMEM88B	1	1361641	T	ENSG00000205116
rs1695824	A	VWA1	1	1365570	C	ENSG00000179403
rs873927	A	VWA1	1	1366830	G	ENSG00000179403
rs1240700	A	RP4-758J18.10	1	1371459	G	ENSG00000225285
rs1781145	A	ATAD3C	1	1388289	C	ENSG00000215915
rs138029725	A	ATAD3B	1	1430590	G	ENSG00000160072
rs147286181	C	ATAD3B	1	1430971	T	ENSG00000160072
rs113107431	C	ATAD3A	1	1458915	T	ENSG00000197785
rs9439462	C	ATAD3A	1	1462766	T	ENSG00000197785
rs566260464	C	TMEM240	1	1465935	T	ENSG00000205090
rs6683520	C	TMEM240	1	1466828	T	ENSG00000205090
rs3753332	A	SSU72	1	1490161	G	ENSG00000160075
rs3766169	A	AL645728.2	1	1497201	C	ENSG00000215791
rs2296716	C	SSU72	1	1497824	T	ENSG00000160075
rs7518083	A	AL645728.1	1	1509156	G	ENSG00000215014
rs138911949	A	AL645728.3	1	1519700	G	ENSG00000236684
rs4648786	A	AL645728.3-C1orf233	1	1521805	G	{'ENSG00000236684', 'ENSG00000228594'}
rs28414855	G	AL645728.3-C1orf233	1	1526270	T	{'ENSG00000236684', 'ENSG00000228594'}
rs7554569	C	C1orf233	1	1537437	T	ENSG00000228594
rs146563773	C	C1orf233-RP11-345P4.9	1	1543592	T	{'ENSG00000197530', 'ENSG00000272106', 'ENSG00000228594'}
rs11492279	C	MIB2	1	1546304	T	ENSG00000197530
rs111610668	A	MIB2	1	1548470	G	ENSG00000197530
rs12725787	C	RP11-345P4.9	1	1555396	T	ENSG00000272106
rs3935032	C	MMP23B	1	1564194	T	ENSG00000189409
rs112392696	G	RP11-345P4.10	1	1587959	T	ENSG00000272004
rs111946117	C	CDK11B	1	1590291	G	ENSG00000248333
rs72634820	C	SLC35E2B	1	1597020	G	ENSG00000189339
rs6604981	A	RP11-345P4.7	1	1599161	G	ENSG00000269737
rs72634824	C	RP11-345P4.7	1	1600160	T	ENSG00000269737
rs6699975	G	RP11-345P4.6	1	1603434	T	ENSG00000269227
rs4074196	A	SLC35E2B	1	1611995	G	ENSG00000189339
rs7528782	A	CDK11A	1	1645366	G	ENSG00000008128
rs115980964	C	CDK11A	1	1647536	T	ENSG00000008128
rs4648764	A	RP1-283E3.4	1	1665613	G	ENSG00000227775
rs114645031	A	RP1-283E3.8	1	1673909	G	ENSG00000268575
rs2377199	C	SLC35E2	1	1674767	T	ENSG00000215790
rs2235536	C	NADK	1	1689164	T	ENSG00000008130
rs35672141	C	NADK	1	1691050	T	ENSG00000008130
rs375791054	A	GNB1	1	1796716	C	ENSG00000078369
rs6603803	A	GNB1	1	1812688	G	ENSG00000078369
rs16824526	A	RP1-140A9.1	1	1818129	C	ENSG00000231050
rs185910588	G	RP1-140A9.1	1	1820289	T	ENSG00000231050
rs4648731	A	RP1-140A9.1-CALML6	1	1834748	G	{'ENSG00000169885', 'ENSG00000231050'}
rs2474460	C	CALML6	1	1844046	T	ENSG00000169885
rs28710181	C	TMEM52	1	1847531	T	ENSG00000178821
rs114625464	C	C1orf222	1	1887787	T	ENSG00000142609
rs6682175	C	C1orf222	1	1934647	G	ENSG00000142609
rs3121819	A	RP11-547D24.1	1	1951827	G	ENSG00000233542
rs17715203	A	GABRD	1	1963415	G	ENSG00000187730
rs9442614	A	GABRD-RP11-547D24.3	1	1968831	G	{'ENSG00000226969', 'ENSG00000187730'}
rs3128319	C	RP11-547D24.3	1	1984227	T	ENSG00000226969
rs2254669	A	PRKCZ	1	2006108	G	ENSG00000067606
rs34415348	A	PRKCZ	1	2064429	C	ENSG00000067606
rs425277	C	RP5-892K4.1	1	2069172	T	ENSG00000271806
rs16824860	G	RP5-892K4.1	1	2069817	T	ENSG00000271806
rs2460002	A	RP11-181G12.2	1	2119833	G	ENSG00000182873
rs41315340	G	C1orf86	1	2129458	T	ENSG00000162585
rs2459998	A	C1orf86	1	2138679	G	ENSG00000162585
rs115111747	C	RP11-181G12.4	1	2139916	T	ENSG00000234396
rs400132	C	RP11-181G12.4	1	2141866	T	ENSG00000234396
rs2503715	A	AL590822.1	1	2144107	G	ENSG00000203301
rs10910028	A	AL590822.1	1	2147874	G	ENSG00000203301
rs2460000	A	SKI	1	2156362	G	ENSG00000157933
rs11588312	C	SKI	1	2199057	T	ENSG00000157933
rs139128145	G	SKI-MORN1	1	2247646	T	{'ENSG00000271847', 'ENSG00000271921', 'ENSG00000157933', 'ENSG00000238240', 'ENSG00000178642', 'ENSG00000269753', 'ENSG00000269896', 'ENSG00000272420', 'ENSG00000116151', 'ENSG00000272161'}
rs36096196	C	MORN1	1	2252205	T	ENSG00000116151
rs2279677	C	RP4-713A8.1	1	2253327	T	ENSG00000272161
rs149229890	G	AL589739.1	1	2253864	T	ENSG00000269753
rs145671968	G	AL589739.1	1	2254500	T	ENSG00000269753
rs113341642	C	RP4-713A8.1	1	2262165	T	ENSG00000272161
rs115202793	G	RP4-740C4.6	1	2278256	T	ENSG00000269896
rs7527871	A	RP4-740C4.6	1	2281726	C	ENSG00000269896
rs2843130	C	RP4-740C4.5	1	2283313	G	ENSG00000238240
rs545714377	C	RP4-740C4.7	1	2299126	T	ENSG00000272420
rs116550976	G	MORN1	1	2304000	T	ENSG00000116151
rs12031614	C	RP4-740C4.9	1	2306152	T	ENSG00000271921
rs2843128	A	AL513477.1	1	2315680	G	ENSG00000178642
rs6698680	A	RER1	1	2329661	G	ENSG00000157916
rs72642191	G	PEX10	1	2334261	T	ENSG00000157911
rs548372048	C	RER1	1	2335858	T	ENSG00000157916
rs12731309	C	PEX10-PLCH2	1	2352146	T	{'ENSG00000224387', 'ENSG00000229393', 'ENSG00000149527', 'ENSG00000157911'}
rs2494641	C	PLCH2	1	2362827	T	ENSG00000149527
rs35678459	C	PLCH2	1	2377790	T	ENSG00000149527
rs10910082	C	RP3-395M20.2	1	2418935	T	ENSG00000224387
rs3762444	C	RP3-395M20.2	1	2427712	T	ENSG00000224387
rs3122923	A	PANK4	1	2455500	C	ENSG00000157881
rs3122922	A	PANK4	1	2456203	G	ENSG00000157881
rs12406506	G	HES5	1	2464567	T	ENSG00000197921
rs2477716	A	HES5-RP3-395M20.12	1	2467670	G	{'ENSG00000272449', 'ENSG00000197921'}
rs4870	A	TNFRSF14	1	2488153	G	ENSG00000157873
rs536650477	C	RP3-395M20.8	1	2488735	T	ENSG00000238164
rs10797432	C	RP3-395M20.7	1	2501338	T	ENSG00000225931
rs10910093	C	RP3-395M20.7	1	2505713	T	ENSG00000225931
rs4310388	G	RP3-395M20.7-RP3-395M20.9	1	2507415	A	{'ENSG00000228037', 'ENSG00000225931'}
rs78426182	C	FAM213B	1	2519810	T	ENSG00000157870
rs867436	C	FAM213B	1	2523723	T	ENSG00000157870
rs3748816	A	MMEL1	1	2526746	G	ENSG00000142606
rs10797440	A	MMEL1	1	2541269	G	ENSG00000142606
rs4648390	C	TTC34	1	2700372	T	ENSG00000215912
rs72646048	G	TTC34	1	2723193	T	ENSG00000215912
rs4648360	C	TTC34-RP11-740P5.2	1	2723345	T	{'ENSG00000215912', 'ENSG00000233234'}
rs17387572	C	RP11-740P5.2	1	2726864	G	ENSG00000233234
rs72851218	A	RP11-740P5.3	1	2729235	G	ENSG00000231630
rs10909894	A	RP11-740P5.3	1	2735169	G	ENSG00000231630
rs10797342	C	RP11-740P5.3-ACTRT2	1	2797856	T	{'ENSG00000231630', 'ENSG00000169717'}
rs72852358	C	RP11-740P5.3-ACTRT2	1	2806780	T	{'ENSG00000231630', 'ENSG00000169717'}
rs4576609	C	ACTRT2	1	2938265	T	ENSG00000169717
rs7412983	A	ACTRT2	1	2943183	C	ENSG00000169717
rs41334845	G	ACTRT2-LINC00982	1	2950370	T	{'ENSG00000256761', 'ENSG00000177133', 'ENSG00000169717'}
rs72856468	C	ACTRT2-LINC00982	1	2971173	T	{'ENSG00000256761', 'ENSG00000177133', 'ENSG00000169717'}
rs2993480	C	LINC00982	1	2973322	T	ENSG00000177133
rs1125017	A	LINC00982	1	2974742	C	ENSG00000177133
rs113565775	A	AL008733.1	1	2978755	AG	ENSG00000256761
rs2742672	A	PRDM16	1	3038623	G	ENSG00000142611
rs4648363	C	RP1-163G9.2	1	3052501	T	ENSG00000226286
rs10218452	A	PRDM16	1	3075597	G	ENSG00000142611
rs2455135	A	RP11-22L13.1	1	3219901	G	ENSG00000272235
rs2455134	A	RP11-22L13.1	1	3220415	G	ENSG00000272235
rs867814	C	PRDM16-ARHGEF16	1	3362256	T	{'ENSG00000130762', 'ENSG00000226286', 'ENSG00000142611', 'ENSG00000272235'}
rs2493254	C	ARHGEF16	1	3380557	T	ENSG00000130762
rs41315284	A	ARHGEF16	1	3389757	G	ENSG00000130762
rs140094957	C	RP11-168F9.2	1	3404733	T	ENSG00000272088
rs201703264	C	MEGF6	1	3428144	T	ENSG00000162591
rs539046347	C	MEGF6	1	3529843	T	ENSG00000162591
rs4364818	C	TPRG1L	1	3538501	T	ENSG00000158109
rs116768681	A	TPRG1L	1	3540591	T	ENSG00000158109
rs16823926	C	RP11-46F15.2	1	3544868	T	ENSG00000238260
rs3765689	A	WRAP73	1	3559482	G	ENSG00000116213
rs6697769	C	WRAP73	1	3570883	T	ENSG00000116213
rs77112258	C	RP5-1092A11.5	1	3589553	T	ENSG00000227589
rs3753206	A	TP73	1	3602340	G	ENSG00000078900
rs2296033	C	TP73	1	3628920	T	ENSG00000078900
rs61759267	C	RP5-1092A11.2	1	3631899	T	ENSG00000235131
rs3819967	C	RP5-1092A11.2	1	3633380	T	ENSG00000235131
rs2298223	C	TP73-AS1	1	3659742	T	ENSG00000227372
rs3737589	A	TP73-AS1	1	3662845	G	ENSG00000227372
rs10910024	C	CCDC27	1	3679775	T	ENSG00000162592
rs1175550	A	CCDC27	1	3691528	G	ENSG00000162592
rs118114505	C	SMIM1	1	3693654	T	ENSG00000235169
rs3737593	A	RN7SL574P	1	3696536	G	ENSG00000266075
rs11547615	C	LRRC47	1	3697663	T	ENSG00000130764
rs12122058	C	RN7SL574P	1	3698947	T	ENSG00000266075
rs2298228	C	RP1-286D6.5	1	3700850	G	ENSG00000272153
rs7513053	A	LRRC47	1	3709487	G	ENSG00000130764
rs6688969	C	CEP104	1	3743391	T	ENSG00000116198
rs2275824	A	CEP104	1	3753136	T	ENSG00000116198
rs77937786	G	DFFB	1	3786033	T	ENSG00000169598
rs12740232	C	DFFB	1	3786745	T	ENSG00000169598
rs10797351	G	C1orf174	1	3806335	T	ENSG00000198912
rs12097610	C	LINC01134	1	3812661	T	ENSG00000236423
rs3935780	C	C1orf174	1	3817398	T	ENSG00000198912
rs35025175	C	LINC01134-RP13-614K11.1	1	3840449	T	{'ENSG00000226374', 'ENSG00000236423', 'ENSG00000233304'}
rs35265992	A	LINC01134-RP13-614K11.1	1	3840645	G	{'ENSG00000226374', 'ENSG00000236423', 'ENSG00000233304'}
rs6695346	A	RP13-614K11.1	1	3996946	G	ENSG00000233304
rs117476193	C	RP13-614K11.2	1	4004045	T	ENSG00000226374
rs6681347	C	RP13-614K11.1	1	4015382	T	ENSG00000233304
rs72644269	C	RP13-614K11.1-RP11-374C13.1	1	4038359	T	{'ENSG00000229280', 'ENSG00000226374', 'ENSG00000233304'}
rs111571530	C	RP13-614K11.1-RP11-374C13.1	1	4058073	T	{'ENSG00000229280', 'ENSG00000226374', 'ENSG00000233304'}
rs6690519	C	RP11-374C13.1	1	4234513	T	ENSG00000229280
rs12075294	A	RP11-374C13.1-RP5-1166F10.1	1	4367582	G	{'ENSG00000229280', 'ENSG00000235054'}
rs12042555	C	RP11-374C13.1-RP5-1166F10.1	1	4459049	T	{'ENSG00000229280', 'ENSG00000235054'}
rs349403	A	RP5-1166F10.1	1	4474002	G	ENSG00000235054
rs12029910	A	RP5-1166F10.1	1	4488779	G	ENSG00000235054
rs16839003	A	RP5-1166F10.1-RP1-37J18.1	1	4496706	G	{'ENSG00000235054', 'ENSG00000227169'}
rs12407583	A	RP5-1166F10.1-RP1-37J18.1	1	4513894	G	{'ENSG00000235054', 'ENSG00000227169'}
rs6690675	A	RP1-37J18.1	1	4610148	G	ENSG00000227169
rs977271	C	RP1-37J18.1-RP1-37J18.2	1	4625696	T	{'ENSG00000232596', 'ENSG00000227169'}
rs12075731	A	RP1-37J18.2	1	4633404	C	ENSG00000232596
rs2078573	A	RP1-37J18.2	1	4643432	C	ENSG00000232596
rs17349020	C	RP1-37J18.2-AJAP1	1	4652284	T	{'ENSG00000232596', 'ENSG00000196581'}
rs7552057	A	RP1-37J18.2-AJAP1	1	4677989	G	{'ENSG00000232596', 'ENSG00000196581'}
rs3820252	C	AJAP1	1	4784556	T	ENSG00000196581
rs9787371	C	AJAP1	1	4805887	T	ENSG00000196581
rs6678459	C	AJAP1-RP11-542C10.1	1	4968528	T	{'ENSG00000231510', 'ENSG00000196581'}
rs12041887	A	AJAP1-RP11-542C10.1	1	5002170	G	{'ENSG00000231510', 'ENSG00000196581'}
rs189110288	C	RP11-542C10.1	1	5148762	T	ENSG00000231510
rs16840190	C	RP11-542C10.1-RP1-58B11.1	1	5282726	T	{'ENSG00000231510', 'ENSG00000260972'}
rs12085538	A	RP11-542C10.1-RP1-58B11.1	1	5392080	G	{'ENSG00000231510', 'ENSG00000260972'}
rs12126301	C	RP1-58B11.1	1	5549445	T	ENSG00000260972
rs2071959	A	RP1-58B11.1	1	5556067	G	ENSG00000260972
rs140652799	A	RP1-58B11.1-MIR4417	1	5571726	G	{'ENSG00000260972', 'ENSG00000264341'}
rs7515958	A	RP1-58B11.1-MIR4417	1	5603850	G	{'ENSG00000260972', 'ENSG00000264341'}
rs9439614	C	MIR4417	1	5626094	T	ENSG00000264341
rs11260649	C	MIR4417-RP11-154H17.1	1	5635386	T	{'ENSG00000236948', 'ENSG00000264341'}
rs77452235	C	MIR4417-RP11-154H17.1	1	5641269	T	{'ENSG00000236948', 'ENSG00000264341'}
rs12407564	C	RP11-154H17.1	1	5646357	T	ENSG00000236948
rs7544257	A	RP11-154H17.1	1	5732250	G	ENSG00000236948
rs7542260	C	RP11-154H17.1-AL356693.1	1	5743196	T	{'ENSG00000236948', 'ENSG00000216045'}
rs72643076	G	RP11-154H17.1-AL356693.1	1	5857465	T	{'ENSG00000236948', 'ENSG00000216045'}
rs4845820	A	AL356693.1	1	5880909	G	ENSG00000216045
rs9729215	A	AL356693.1-MIR4689	1	5902427	G	{'ENSG00000264101', 'ENSG00000216045'}
rs522049	C	AL356693.1-MIR4689	1	5913893	T	{'ENSG00000264101', 'ENSG00000216045'}
rs11805141	C	MIR4689	1	5924739	T	ENSG00000264101
rs1827500	A	AL356261.1	1	5953438	G	ENSG00000266687
rs571655	C	NPHP4	1	5965455	T	ENSG00000131697
rs148758405	C	NPHP4	1	6031113	T	ENSG00000131697
rs4908728	C	AL035406.1	1	6102419	T	ENSG00000268332
rs3789560	A	AL035406.1	1	6104715	G	ENSG00000268332
rs72862362	C	KCNAB2	1	6138623	T	ENSG00000069424
rs3789530	C	KCNAB2	1	6153406	T	ENSG00000069424
rs2843493	A	CHD5	1	6184092	G	ENSG00000116254
rs11121360	A	CHD5	1	6220962	G	ENSG00000116254
rs4908863	C	RPL22	1	6247066	T	ENSG00000116251
rs12070308	C	RP1-120G22.11	1	6267311	T	ENSG00000226944
rs709208	A	RPL22	1	6272137	G	ENSG00000116251
rs709209	A	RNF207	1	6278414	G	ENSG00000158286
rs1802353	C	ICMT	1	6284680	T	ENSG00000116237
rs4908541	A	LINC00337	1	6291810	G	ENSG00000225077
rs10779736	A	HES3	1	6301282	G	ENSG00000173673
rs6577566	C	HES3	1	6307389	T	ENSG00000173673
rs12735670	C	GPR153	1	6313938	T	ENSG00000158292
rs12740426	C	GPR153	1	6314479	T	ENSG00000158292
rs72858315	A	ACOT7	1	6384245	C	ENSG00000097021
rs6680121	A	ACOT7	1	6459141	C	ENSG00000097021
rs75745947	C	ACOT7-HES2	1	6466045	T	{'ENSG00000271746', 'ENSG00000069812', 'ENSG00000097021'}
rs7529205	A	HES2	1	6473294	G	ENSG00000069812
rs3791184	C	HES2	1	6474433	T	ENSG00000069812
rs2103673	C	MIR4252	1	6494399	T	ENSG00000265392
rs184723049	A	ESPN	1	6514195	C	ENSG00000187017
rs730600	A	PLEKHG5	1	6529443	G	ENSG00000171680
rs2986753	A	TNFRSF25	1	6530435	G	ENSG00000215788
rs737243	C	PLEKHG5	1	6564156	T	ENSG00000171680
rs4243830	C	NOL9	1	6577871	T	ENSG00000162408
rs12137494	G	NOL9	1	6578472	T	ENSG00000162408
rs12027598	C	RNU6-731P	1	6600804	T	ENSG00000253022
rs12760251	C	RNU6-731P	1	6601336	T	ENSG00000253022
rs77573793	A	RP11-58A11.2	1	6604621	G	ENSG00000229519
rs4908563	C	TAS1R1	1	6623499	T	ENSG00000173662
rs41278020	C	TAS1R1	1	6631106	T	ENSG00000173662
rs4908932	G	ZBTB48	1	6639847	T	ENSG00000204859
rs41303867	C	ZBTB48	1	6650742	T	ENSG00000204859
rs9660507	C	KLHL21	1	6665266	T	ENSG00000162413
rs11583755	A	PHF13	1	6672729	C	ENSG00000116273
rs9661802	A	KLHL21	1	6678864	C	ENSG00000162413
rs2072948	C	PHF13	1	6679848	T	ENSG00000116273
rs12034227	A	THAP3	1	6681275	C	ENSG00000041988
rs3174820	A	THAP3	1	6693097	G	ENSG00000041988
rs12137794	C	DNAJC11	1	6705944	T	ENSG00000007923
rs17365584	C	DNAJC11	1	6712772	T	ENSG00000007923
rs112234676	A	DNAJC11-RP11-242F24.1	1	6771487	G	{'ENSG00000007923', 'ENSG00000228750'}
rs11590169	A	RP11-242F24.1	1	6786581	G	ENSG00000228750
rs770730740	C	RP11-242F24.1	1	6786916	T	ENSG00000228750
rs185628225	C	RP11-242F24.1-snoU13	1	6803053	G	{'ENSG00000228750', 'ENSG00000239166'}
rs277665	C	snoU13	1	6814758	T	ENSG00000239166
rs430962	A	snoU13-RP11-312B8.1	1	6828608	G	{'ENSG00000239166', 'ENSG00000237436'}
rs1475635	A	snoU13-RP11-312B8.1	1	6832235	G	{'ENSG00000239166', 'ENSG00000237436'}
rs75809905	C	RP11-312B8.1	1	6847793	G	ENSG00000237436
rs7521838	A	RP11-312B8.2	1	6896334	G	ENSG00000227950
rs11578279	G	RP11-312B8.2	1	6898515	T	ENSG00000227950
rs61780945	C	RP11-334N17.1	1	7077130	T	ENSG00000237365
rs12084272	A	RNU1-8P	1	7278837	G	ENSG00000207056
rs116808675	A	RNU1-8P	1	7283786	G	ENSG00000207056
rs845217	A	CAMTA1-IT1	1	7434072	G	ENSG00000237402
rs114873015	G	RP3-453P22.2	1	7446956	T	ENSG00000237728
rs1193227	C	RP4-549F15.1	1	7501037	T	ENSG00000225126
rs12119962	C	CAMTA1	1	7742501	T	ENSG00000171735
rs1105720	G	RP11-338N10.1	1	7748668	T	ENSG00000270171
rs754752489	C	RP11-338N10.1	1	7759676	G	ENSG00000270171
rs1935228	A	RP11-338N10.2	1	7760892	G	ENSG00000270035
rs75630480	C	RP11-338N10.3	1	7765320	G	ENSG00000269978
rs74371259	C	CAMTA1	1	7781264	G	ENSG00000171735
rs697672	C	VAMP3	1	7826347	T	ENSG00000049245
rs11582799	C	RP3-467L1.6	1	7832026	T	ENSG00000269925
rs707460	C	RP3-467L1.6	1	7838691	T	ENSG00000269925
rs79724672	A	RP3-467L1.4	1	7869809	C	ENSG00000236266
rs139315125	A	PER3	1	7869960	G	ENSG00000049246
rs61773390	G	PER3	1	7884525	T	ENSG00000049246
rs17374439	C	RP3-467L1.4	1	7888438	T	ENSG00000236266
rs34305100	A	UTS2	1	7913029	G	ENSG00000049247
rs13306061	C	UTS2	1	7913445	T	ENSG00000049247
rs12568504	C	UTS2-TNFRSF9	1	7924296	T	{'ENSG00000049249', 'ENSG00000049247'}
rs227163	C	UTS2-TNFRSF9	1	7961206	T	{'ENSG00000049249', 'ENSG00000049247'}
rs9658041	C	TNFRSF9	1	7980861	T	ENSG00000049249
rs9657980	A	TNFRSF9	1	7995033	G	ENSG00000049249
rs161811	C	RP5-892F13.2	1	7999602	T	ENSG00000270330
rs226250	C	PARK7	1	8022171	T	ENSG00000116288
rs138655792	C	PARK7	1	8027453	T	ENSG00000116288
rs161802	G	Y_RNA	1	8042826	T	ENSG00000200344
rs142909608	C	PARK7-ERRFI1	1	8057999	T	{'ENSG00000116285', 'ENSG00000200344', 'ENSG00000116288'}
rs72634228	A	ERRFI1	1	8064578	G	ENSG00000116285
rs9756	C	ERRFI1	1	8072466	T	ENSG00000116285
rs12093176	C	CTA-215D11.4	1	8119262	T	ENSG00000232848
rs138267314	A	RP11-431K24.1	1	8125491	T	ENSG00000238290
rs11590889	C	RP11-431K24.1	1	8127916	T	ENSG00000238290
rs78056657	C	RP11-431K24.1-RP11-431K24.2	1	8226088	T	{'ENSG00000238290', 'ENSG00000229305', 'ENSG00000232848'}
rs147458259	C	RP11-431K24.1-RP11-431K24.2	1	8243102	T	{'ENSG00000238290', 'ENSG00000229305', 'ENSG00000232848'}
rs4908742	A	RP11-431K24.2	1	8245030	C	ENSG00000229305
rs61236001	C	RP11-431K24.2-RNU1-7P	1	8259618	T	{'ENSG00000229305', 'ENSG00000200975'}
rs77905678	C	RNU1-7P	1	8263108	T	ENSG00000200975
rs74562379	C	RNU1-7P	1	8269962	T	ENSG00000200975
rs17509537	A	RP11-431K24.3	1	8272696	G	ENSG00000227634
rs754804	C	RP11-431K24.3	1	8278225	T	ENSG00000227634
rs10864340	C	RP11-431K24.4	1	8280517	T	ENSG00000233645
rs77054942	G	RP11-431K24.4-RN7SL729P	1	8290277	T	{'ENSG00000265414', 'ENSG00000233645'}
rs116136222	A	RP11-431K24.4-RN7SL729P	1	8320437	G	{'ENSG00000265414', 'ENSG00000233645'}
rs115145376	C	RN7SL729P	1	8334317	G	ENSG00000265414
rs12755969	C	RN7SL729P	1	8340021	T	ENSG00000265414
rs78392922	G	RN7SL729P-RNU6-991P	1	8340994	T	{'ENSG00000251977', 'ENSG00000265414'}
rs567259806	C	RN7SL729P-RNU6-991P	1	8344115	T	{'ENSG00000251977', 'ENSG00000265414'}
rs11121152	C	RNU6-991P	1	8357221	T	ENSG00000251977
rs10864346	A	RNU6-991P-SLC45A1	1	8368980	C	{'ENSG00000251977', 'ENSG00000252254', 'ENSG00000162426'}
rs1107284	C	RNU6-991P-SLC45A1	1	8372536	T	{'ENSG00000251977', 'ENSG00000252254', 'ENSG00000162426'}
rs1466654	G	SLC45A1	1	8375913	T	ENSG00000162426
rs7552012	C	Y_RNA	1	8393145	T	ENSG00000252254
rs7535752	G	SLC45A1	1	8395560	T	ENSG00000162426
rs301806	C	RP5-1115A15.1	1	8482078	T	ENSG00000232912
rs301807	A	RERE	1	8484823	G	ENSG00000142599
rs172531	A	RP5-1115A15.1	1	8495590	G	ENSG00000232912
rs11121194	C	RP5-1115A15.2	1	8569906	T	ENSG00000270282
rs6668508	C	SNORA77	1	8574118	T	ENSG00000221083
rs7556169	A	RERE	1	8741401	G	ENSG00000142599
rs12028160	C	RPL7P11	1	8812214	T	ENSG00000234619
rs10864367	C	RPL7P7	1	8847380	T	ENSG00000224315
rs6698830	C	RP4-633I8.3	1	8854545	T	ENSG00000226545
rs146159222	C	Y_RNA	1	8861263	T	ENSG00000222511
rs12137865	A	RP4-633I8.4	1	8868406	G	ENSG00000228423
rs11121240	A	RP11-185B14.1	1	8894357	T	ENSG00000229716
rs11121242	A	RP11-185B14.1-ENO1	1	8906301	G	{'ENSG00000230679', 'ENSG00000074800', 'ENSG00000229716', 'ENSG00000236269'}
rs6577536	A	RP11-185B14.1-ENO1	1	8910110	G	{'ENSG00000230679', 'ENSG00000074800', 'ENSG00000229716', 'ENSG00000236269'}
rs79565040	T	ENO1	1	8917398	TTA	ENSG00000074800
rs187723164	G	ENO1	1	8930264	T	ENSG00000074800
rs2274971	C	ENO1-IT1	1	8931149	T	ENSG00000236269
rs17032802	C	RNU6-304P	1	8944033	T	ENSG00000201725
rs12032347	C	RNU6-304P	1	8945063	T	ENSG00000201725
rs7539600	A	HMGN2P17	1	8949480	G	ENSG00000238249
rs12074768	A	HMGN2P17-RP3-477M7.5	1	8962237	G	{'ENSG00000238249', 'ENSG00000232208'}
rs1284568	C	RP3-477M7.6	1	8966176	T	ENSG00000232663
rs2765512	C	RP3-477M7.6-CA6	1	8987259	T	{'ENSG00000131686', 'ENSG00000232663'}
rs1475734	G	RP3-477M7.6-CA6	1	9000628	T	{'ENSG00000131686', 'ENSG00000232663'}
rs12061974	A	CA6	1	9018931	G	ENSG00000131686
rs12078431	C	CA6	1	9019242	T	ENSG00000131686
rs875148	G	RN7SL451P-SLC2A7	1	9049032	T	{'ENSG00000197241', 'ENSG00000265141'}
rs150756788	G	RN7SL451P-SLC2A7	1	9050295	T	{'ENSG00000197241', 'ENSG00000265141'}
rs12402611	C	SLC2A7	1	9063265	T	ENSG00000197241
rs34545462	C	SLC2A7	1	9079301	T	ENSG00000197241
rs770032	C	SLC2A5	1	9108363	T	ENSG00000142583
rs17842190	C	SLC2A5	1	9118423	T	ENSG00000142583
rs12733425	A	SCARNA16	1	9142320	C	ENSG00000252404
rs12239636	C	GPR157	1	9155701	T	ENSG00000180758
rs61785849	A	GPR157-MIR34A	1	9199600	G	{'ENSG00000180758', 'ENSG00000207865'}
rs7520583	A	MIR34A	1	9214372	C	ENSG00000207865
rs17376524	A	MIR34A-RP3-510D11.1	1	9226584	G	{'ENSG00000234546', 'ENSG00000228526', 'ENSG00000207865'}
rs797264	C	RP3-510D11.2	1	9240604	T	ENSG00000234546
rs797257	G	RP3-510D11.1	1	9243811	T	ENSG00000228526
rs61787669	G	RP3-510D11.1	1	9244795	T	ENSG00000228526
rs10442700	A	RP3-510D11.1-H6PD	1	9272159	C	{'ENSG00000234546', 'ENSG00000228526', 'ENSG00000049239'}
rs17033526	A	RP3-510D11.1-H6PD	1	9280173	G	{'ENSG00000234546', 'ENSG00000228526', 'ENSG00000049239'}
rs3753271	C	H6PD	1	9292082	T	ENSG00000049239
rs34603401	A	H6PD	1	9305445	C	ENSG00000049239
rs9434753	C	Z98044.1	1	9335160	T	ENSG00000252841
rs11590326	A	Z98044.1	1	9339205	G	ENSG00000252841
rs76730657	C	Z98044.1-SPSB1	1	9345019	T	{'ENSG00000252841', 'ENSG00000171621'}
rs9442514	G	SPSB1	1	9355936	T	ENSG00000171621
rs564709	A	SPSB1	1	9382285	G	ENSG00000171621
rs2871651	C	SPSB1-RNA5SP40	1	9434969	T	{'ENSG00000252956', 'ENSG00000171621'}
rs9729149	C	SPSB1-RNA5SP40	1	9441040	T	{'ENSG00000252956', 'ENSG00000171621'}
rs12074324	C	RNA5SP40	1	9493290	T	ENSG00000252956
rs9659326	C	RNA5SP40	1	9497525	T	ENSG00000252956
rs76077063	C	RNA5SP40-RP13-392I16.1	1	9531440	T	{'ENSG00000252956', 'ENSG00000235263'}
rs7418365	A	RNA5SP40-RP13-392I16.1	1	9535303	G	{'ENSG00000252956', 'ENSG00000235263'}
rs746368164	C	RP13-392I16.1	1	9567505	T	ENSG00000235263
rs7525571	A	RP13-392I16.1-SLC25A33	1	9576675	G	{'ENSG00000235263', 'ENSG00000171612', 'ENSG00000231181'}
rs76689975	A	SLC25A33	1	9604923	G	ENSG00000171612
rs4423053	A	SLC25A33	1	9621407	G	ENSG00000171612
rs9430156	A	RP13-15M17.1	1	9637657	G	ENSG00000231181
rs6540961	A	TMEM201	1	9650729	G	ENSG00000188807
rs6540967	C	TMEM201	1	9677002	T	ENSG00000188807
rs9430506	C	TMEM201-PIK3CD	1	9693988	T	{'ENSG00000179840', 'ENSG00000171608', 'ENSG00000171603', 'ENSG00000233268', 'ENSG00000231789', 'ENSG00000188807'}
rs4240895	C	C1orf200	1	9713386	T	ENSG00000179840
rs138056654	C	C1orf200	1	9718033	T	ENSG00000179840
rs12039250	A	RP11-558F24.2	1	9726705	G	ENSG00000233268
rs12730387	A	RP11-558F24.4	1	9731337	G	ENSG00000231789
rs61675549	C	RP11-558F24.4	1	9734115	T	ENSG00000231789
rs6541017	A	PIK3CD	1	9771564	G	ENSG00000171608
rs28730672	C	PIK3CD	1	9778766	T	ENSG00000171608
rs7550295	C	CLSTN1	1	9804693	T	ENSG00000171603
rs10746492	C	RP11-558F24.6	1	9842576	T	ENSG00000271264
rs1660742	C	CLSTN1	1	9881965	T	ENSG00000171603
rs6666296	C	CLSTN1-CTNNBIP1	1	9890158	T	{'ENSG00000171603', 'ENSG00000271264', 'ENSG00000178585', 'ENSG00000223989'}
rs140368624	A	CLSTN1-CTNNBIP1	1	9892221	G	{'ENSG00000171603', 'ENSG00000271264', 'ENSG00000178585', 'ENSG00000223989'}
rs2379107	A	RP11-84A14.5	1	9911291	G	ENSG00000223989
rs751119430	A	RP11-84A14.5	1	9912626	T	ENSG00000223989
rs12128766	C	CTNNBIP1	1	9937041	T	ENSG00000178585
rs112158105	A	CTNNBIP1	1	9944289	G	ENSG00000178585
rs11828	C	LZIC	1	9987007	T	ENSG00000162441
rs4845912	C	LZIC	1	9997559	T	ENSG00000162441
rs182770070	A	RP11-84A14.4	1	10000476	T	ENSG00000228150
rs140199878	C	RP11-84A14.4	1	10011105	T	ENSG00000228150
rs6683452	A	MIR5697	1	10029913	G	ENSG00000265521
rs7514461	C	NMNAT1	1	10043111	T	ENSG00000173614
rs35232720	C	NMNAT1-RBP7	1	10051165	T	{'ENSG00000162444', 'ENSG00000202415', 'ENSG00000241326', 'ENSG00000265521', 'ENSG00000173614'}
rs531442038	C	RBP7	1	10069692	T	ENSG00000162444
rs185337550	C	AL590639.1	1	10083282	T	ENSG00000225786
rs376689685	A	RP11-496H15.2	1	10116003	ACAAAC	ENSG00000224340
rs181659357	A	PGAM1P11	1	10123278	G	ENSG00000233623
rs6659436	C	RNU6-828P	1	10219202	T	ENSG00000201746
rs17034569	C	UBE4B	1	10232200	T	ENSG00000130939
rs7546642	A	UBE4B	1	10238770	G	ENSG00000130939
rs118007603	C	UBE4B-KIF1B	1	10256857	T	{'ENSG00000199562', 'ENSG00000233623', 'ENSG00000201746', 'ENSG00000054523', 'ENSG00000224340', 'ENSG00000264501', 'ENSG00000130939', 'ENSG00000264881'}
rs6691645	A	UBE4B-KIF1B	1	10257167	G	{'ENSG00000199562', 'ENSG00000233623', 'ENSG00000201746', 'ENSG00000054523', 'ENSG00000224340', 'ENSG00000264501', 'ENSG00000130939', 'ENSG00000264881'}
rs11121529	C	KIF1B	1	10271688	G	ENSG00000054523
rs6541085	A	MIR1273D	1	10285709	G	ENSG00000264881
rs4846204	C	KIF1B	1	10308958	T	ENSG00000054523
rs912961	A	RNU6-37P	1	10356848	G	ENSG00000199562
rs139499211	A	RNU6-37P	1	10359125	AT	ENSG00000199562
rs143375051	A	RN7SL731P	1	10361553	G	ENSG00000264501
rs17034849	C	RN7SL721P	1	10448596	T	ENSG00000265945
rs2847342	A	RN7SL721P	1	10451078	G	ENSG00000265945
rs11579365	G	PGD	1	10470846	T	ENSG00000142657
rs7528608	C	PGD	1	10484170	T	ENSG00000142657
rs528713	A	APITD1-CORT	1	10488555	G	ENSG00000251503
rs522280	A	RP4-736L20.3	1	10492715	G	ENSG00000271989
rs2847337	A	APITD1	1	10502710	G	ENSG00000175279
rs1307489	A	CORT	1	10507236	G	ENSG00000241563
rs1307494	C	CORT	1	10509703	T	ENSG00000241563
rs76526739	A	RP5-1113E3.3	1	10516273	G	ENSG00000203469
rs12134590	A	RP5-1113E3.3	1	10516290	G	ENSG00000203469
rs117926038	A	DFFA	1	10536039	C	ENSG00000160049
rs2506901	A	PEX14	1	10563492	G	ENSG00000142655
rs616488	A	PEX14	1	10566215	G	ENSG00000142655
rs3790630	C	RN7SL614P	1	10673094	T	ENSG00000243267
rs284239	G	RN7SL614P	1	10676800	T	ENSG00000243267
rs368277407	A	RP4-734G22.3	1	10718099	G	ENSG00000272078
rs284278	A	CASZ1	1	10790536	G	ENSG00000130940
rs58064215	C	CASZ1	1	10833232	G	ENSG00000130940
rs1292657	A	CASZ1-HSPE1P24	1	10893081	G	{'ENSG00000272078', 'ENSG00000225158', 'ENSG00000130940'}
rs535724	A	CASZ1-HSPE1P24	1	10906634	G	{'ENSG00000272078', 'ENSG00000225158', 'ENSG00000130940'}
rs10864476	A	HSPE1P24	1	10951175	G	ENSG00000225158
rs376959067	C	HSPE1P24	1	10953006	T	ENSG00000225158
rs150368930	C	HSPE1P24-C1orf127	1	10975854	T	{'ENSG00000225158', 'ENSG00000175262'}
rs1281003	A	HSPE1P24-C1orf127	1	10995479	G	{'ENSG00000225158', 'ENSG00000175262'}
rs9659356	A	C1orf127	1	11034817	G	ENSG00000175262
rs11121667	C	C1orf127	1	11038476	T	ENSG00000175262
rs7547006	A	CFL1P6	1	11050459	C	ENSG00000215785
rs11121675	G	AL713997.1	1	11060075	T	ENSG00000264181
rs78022785	A	Y_RNA-TARDBP	1	11067275	G	{'ENSG00000120948', 'ENSG00000207213'}
rs9430335	C	TARDBP	1	11072117	T	ENSG00000120948
rs3765895	A	TARDBP	1	11074250	G	ENSG00000120948
rs7556039	A	RP4-635E18.8	1	11093741	G	ENSG00000271895
rs12142107	C	MASP2	1	11097867	T	ENSG00000009724
rs12121344	C	MASP2	1	11111629	T	ENSG00000009724
rs12122160	C	SRM	1	11117651	T	ENSG00000116649
rs6701726	C	RP4-635E18.7	1	11126941	T	ENSG00000226849
rs2791648	G	EXOSC10	1	11132638	T	ENSG00000171824
rs75232193	C	EXOSC10	1	11136546	T	ENSG00000171824
rs112678921	C	RP4-635E18.6	1	11157429	T	ENSG00000230337
rs6540964	C	RP4-635E18.6	1	11166302	T	ENSG00000230337
rs12122483	C	MTOR	1	11193408	T	ENSG00000198793
rs17417751	C	MTOR-AS1	1	11198995	T	ENSG00000225602
rs12122605	C	ANGPTL7	1	11248020	T	ENSG00000171819
rs28991009	G	ANGPTL7	1	11253684	T	ENSG00000171819
rs10779751	A	RNU6-291P	1	11284336	G	ENSG00000207451
rs117044214	C	RPL39P6	1	11292032	T	ENSG00000238173
rs6679878	A	MTOR	1	11306882	G	ENSG00000198793
rs376471985	C	UBIAD1	1	11329293	T	ENSG00000120942
rs2878409	A	UBE2V2P3	1	11341814	G	ENSG00000238199
rs2744815	A	UBIAD1	1	11360957	G	ENSG00000120942
rs201211453	T	UBIAD1-RP11-149P14.1	1	11378417	TCTGTTGC	{'ENSG00000120942', 'ENSG00000238199', 'ENSG00000224338'}
rs3010204	G	UBIAD1-RP11-149P14.1	1	11440689	T	{'ENSG00000120942', 'ENSG00000238199', 'ENSG00000224338'}
rs6690077	A	RP11-149P14.1	1	11480809	C	ENSG00000224338
rs75277090	C	RP11-149P14.1	1	11486627	T	ENSG00000224338
rs150855146	A	RP11-149P14.1-PTCHD2	1	11514907	T	{'ENSG00000204624', 'ENSG00000224338'}
rs6674692	C	RP11-149P14.1-PTCHD2	1	11533011	T	{'ENSG00000204624', 'ENSG00000224338'}
rs58130172	C	PTCHD2	1	11540649	T	ENSG00000204624
rs79769841	A	PTCHD2	1	11544188	G	ENSG00000204624
rs4845868	C	PTCHD2-RP1-69M21.2	1	11649098	T	{'ENSG00000204624', 'ENSG00000235643'}
rs7530509	A	PTCHD2-RP1-69M21.2	1	11654491	G	{'ENSG00000204624', 'ENSG00000235643'}
rs74810098	C	RP1-69M21.2	1	11671370	T	ENSG00000235643
rs74225597	A	RP1-69M21.2	1	11672334	G	ENSG00000235643
rs17037129	A	RP1-69M21.2-FBXO2	1	11694773	C	{'ENSG00000132879', 'ENSG00000235643', 'ENSG00000116661'}
rs7526268	C	RP1-69M21.2-FBXO2	1	11702155	T	{'ENSG00000132879', 'ENSG00000235643', 'ENSG00000116661'}
rs72638609	C	FBXO2	1	11703789	T	ENSG00000116661
rs6540987	A	FBXO2	1	11703843	G	ENSG00000116661
rs3117061	G	FBXO44	1	11711589	T	ENSG00000132879
rs3820340	A	FBXO6	1	11723520	G	ENSG00000116663
rs3117066	A	FBXO6	1	11725908	G	ENSG00000116663
rs7539455	G	MAD2L2	1	11754168	T	ENSG00000116670
rs12048469	C	DRAXIN	1	11767730	T	ENSG00000162490
rs77681396	C	DRAXIN	1	11788554	G	ENSG00000162490
rs12752700	C	AGTRAP	1	11807426	T	ENSG00000177674
rs114223992	C	C1orf167	1	11837869	T	ENSG00000215910
rs6703535	A	RP11-56N19.5	1	11843919	G	ENSG00000177553
rs2274976	C	MTHFR	1	11850927	T	ENSG00000177000
rs17375901	C	C1orf167	1	11852516	T	ENSG00000215910
rs17367504	A	CLCN6	1	11862778	G	ENSG00000011021
rs4846054	C	MTHFR	1	11869230	T	ENSG00000177000
rs41275500	C	CLCN6	1	11897082	T	ENSG00000011021
rs5063	C	NPPA	1	11907648	T	ENSG00000175206
rs41300100	C	NPPA	1	11908146	G	ENSG00000175206
rs5229	C	NPPB	1	11918519	T	ENSG00000120937
rs198389	A	NPPB	1	11919271	G	ENSG00000120937
rs6676300	A	NPPB-RP5-934G17.6	1	11925300	G	{'ENSG00000224904', 'ENSG00000120937'}
rs34241762	C	NPPB-RP5-934G17.6	1	11927825	T	{'ENSG00000224904', 'ENSG00000120937'}
rs12741980	A	RP5-934G17.6	1	11939593	C	ENSG00000224904
rs74615773	A	RP5-934G17.6	1	11941374	G	ENSG00000224904
rs11804469	A	RP5-934G17.6-RNU5E-1	1	11945598	G	{'ENSG00000224904', 'ENSG00000199347'}
rs2336374	G	RP5-934G17.6-RNU5E-1	1	11949828	T	{'ENSG00000224904', 'ENSG00000199347'}
rs72640287	C	RNU5E-1	1	11965792	T	ENSG00000199347
rs190544706	C	RNU5E-4P	1	11971449	T	ENSG00000201801
rs34550591	A	RNU5E-4P	1	11973523	C	ENSG00000201801
rs143439093	A	KIAA2013	1	11981282	G	ENSG00000116685
rs191838077	A	KIAA2013	1	11987726	G	ENSG00000116685
rs6674770	A	PLOD1	1	12000840	G	ENSG00000083444
rs2336381	A	PLOD1	1	12009024	G	ENSG00000083444
rs2236055	A	MFN2	1	12042261	G	ENSG00000116688
rs4846082	C	MFN2	1	12042443	T	ENSG00000116688
rs6690995	C	RP5-1077B9.5	1	12079822	G	ENSG00000270914
rs11588712	C	MIIP	1	12082461	T	ENSG00000116691
rs2295283	A	MIIP	1	12082926	G	ENSG00000116691
rs61776547	C	Y_RNA	1	12086856	T	ENSG00000202461
rs35249183	A	RN7SL649P	1	12099345	G	ENSG00000243539
rs6662910	G	RN7SL649P-TNFRSF8	1	12114052	T	{'ENSG00000120949', 'ENSG00000243539', 'ENSG00000227875', 'ENSG00000201135'}
rs12143590	A	RN7SL649P-TNFRSF8	1	12116502	G	{'ENSG00000120949', 'ENSG00000243539', 'ENSG00000227875', 'ENSG00000201135'}
rs6684143	A	RNU6-777P	1	12133949	G	ENSG00000201135
rs72641062	C	RNU6-777P	1	12141420	T	ENSG00000201135
rs2230622	C	TNFRSF8	1	12164437	T	ENSG00000120949
rs11569951	A	TNFRSF8	1	12203195	G	ENSG00000120949
rs1148462	A	TNFRSF8-TNFRSF1B	1	12210686	G	{'ENSG00000120949', 'ENSG00000028137', 'ENSG00000201135', 'ENSG00000227875', 'ENSG00000263676'}
rs5745961	C	TNFRSF1B	1	12233304	T	ENSG00000028137
rs474247	C	TNFRSF1B	1	12246175	T	ENSG00000028137
rs1201157	A	MIR4632	1	12249031	G	ENSG00000263676
rs5746016	C	MIR4632	1	12250979	T	ENSG00000263676
rs112016089	A	RP5-1118D24.2	1	12280696	G	ENSG00000225196
rs235246	A	VPS13D	1	12316584	G	ENSG00000048707
rs4845898	A	VPS13D	1	12339619	T	ENSG00000048707
rs7546762	C	SNORA59A	1	12563238	T	ENSG00000239149
rs6541024	T	SNORA59A	1	12565147	C	ENSG00000239149
rs192088401	C	RP5-888M10.2	1	12590063	T	ENSG00000229484
rs6541025	G	RP5-888M10.2-DHRS3	1	12599422	A	{'ENSG00000162496', 'ENSG00000229484', 'ENSG00000221340'}
rs532720197	C	RP5-888M10.2-DHRS3	1	12600408	T	{'ENSG00000162496', 'ENSG00000229484', 'ENSG00000221340'}
rs4072868	A	RNU6ATAC18P	1	12628471	C	ENSG00000221340
rs11121943	A	DHRS3	1	12641576	G	ENSG00000162496
rs11121951	C	RP11-474O21.5	1	12676205	T	ENSG00000272482
rs3010928	T	DHRS3	1	12678741	C	ENSG00000162496
rs12402628	G	RP11-474O21.5-AADACL4	1	12684837	T	{'ENSG00000272482', 'ENSG00000204518'}
rs12061913	A	RP11-474O21.5-AADACL4	1	12692425	G	{'ENSG00000272482', 'ENSG00000204518'}
rs7512542	C	AADACL4	1	12702393	T	ENSG00000204518
rs17458785	G	AADACL4	1	12709554	A	ENSG00000204518
rs2040099	C	AADACL4-RP11-474O21.2	1	12736395	T	{'ENSG00000226166', 'ENSG00000204518'}
rs72644525	C	RP11-474O21.2	1	12751429	T	ENSG00000226166
rs4074727	C	RP11-474O21.2	1	12753614	T	ENSG00000226166
rs185079852	C	RP11-474O21.2-AADACL3	1	12761519	T	{'ENSG00000188984', 'ENSG00000226166'}
rs115048416	A	AADACL3	1	12771739	T	ENSG00000188984
rs552473894	C	AADACL3-snoU13	1	12794188	T	{'ENSG00000238771', 'ENSG00000188984'}
rs12090628	A	snoU13	1	12798493	C	ENSG00000238771
rs11809649	A	C1orf158	1	12808591	G	ENSG00000157330
rs1132185	T	C1orf158	1	12820870	C	ENSG00000157330
rs1008477	T	C1orf158-PRAMEF12	1	12829219	G	{'ENSG00000116726', 'ENSG00000157330'}
rs1812242	T	PRAMEF12	1	12835868	C	ENSG00000116726
rs142982417	C	PRAMEF1	1	12858409	T	ENSG00000116721
rs75246431	G	PRAMEF1-RP5-845O24.8	1	12862935	A	{'ENSG00000228338', 'ENSG00000116721'}
rs544903393	A	RP5-845O24.8	1	12881705	C	ENSG00000228338
rs9724654	A	HNRNPCL1	1	12907457	G	ENSG00000179172
rs1063785	A	PRAMEF2	1	12921127	G	ENSG00000120952
rs190593022	C	PRAMEF2-PRAMEF4	1	12927307	T	{'ENSG00000120952', 'ENSG00000243073'}
rs189282941	C	PRAMEF4	1	12950605	T	ENSG00000243073
rs57674869	A	RP13-221M14.4	1	13171847	G	ENSG00000236179
rs2179303	G	HNRNPCP5	1	13186398	A	ENSG00000179412
rs201680403	A	RP11-219C24.6	1	13413958	T	ENSG00000237700
rs374682355	A	PRAMEF18	1	13482022	G	ENSG00000204491
rs552600916	A	PRAMEF20-LRRC38	1	13784061	C	{'ENSG00000162494', 'ENSG00000204478', 'ENSG00000259961'}
rs3013084	A	PRAMEF20-LRRC38	1	13793246	G	{'ENSG00000162494', 'ENSG00000204478', 'ENSG00000259961'}
rs12093255	C	LRRC38	1	13810535	T	ENSG00000162494
rs11576472	C	RP4-597A16.2	1	13835765	T	ENSG00000259961
rs2282189	A	LRRC38	1	13842586	G	ENSG00000162494
rs76062973	A	RP4-597A16.2-RP4-597A16.3	1	13855662	G	{'ENSG00000215909', 'ENSG00000259961'}
rs183052	A	RP4-597A16.2-RP4-597A16.3	1	13867459	G	{'ENSG00000215909', 'ENSG00000259961'}
rs574315539	C	RP4-597A16.3	1	13883191	T	ENSG00000215909
rs946332	C	RP4-597A16.3-PDPN	1	13903715	T	{'ENSG00000162493', 'ENSG00000215909'}
rs241908	A	RP4-597A16.3-PDPN	1	13904036	G	{'ENSG00000162493', 'ENSG00000215909'}
rs355022	C	PDPN	1	13908690	T	ENSG00000162493
rs1767677	A	PDPN	1	13947144	G	ENSG00000162493
rs16852432	A	RNA5SP41	1	13949831	G	ENSG00000222952
rs7515525	G	RNA5SP41	1	13952864	T	ENSG00000222952
rs4661410	A	AL359771.1-CTA-520D8.2	1	13956731	G	{'ENSG00000237445', 'ENSG00000266358'}
rs12143609	C	AL359771.1-CTA-520D8.2	1	13957405	T	{'ENSG00000237445', 'ENSG00000266358'}
rs377262231	C	CTA-520D8.2	1	13984403	T	ENSG00000237445
rs12076662	C	CTA-520D8.2-SCARNA11	1	13994228	T	{'ENSG00000237445', 'ENSG00000253085'}
rs2487655	A	CTA-520D8.2-SCARNA11	1	14014663	C	{'ENSG00000237445', 'ENSG00000253085'}
rs2308040	A	PRDM2	1	14106394	ACTC	ENSG00000116731
rs116444164	C	PRDM2	1	14143795	T	ENSG00000116731
rs10737914	G	PRDM2-RNU6-1265P	1	14210730	T	{'ENSG00000252151', 'ENSG00000116731'}
rs2744647	A	PRDM2-RNU6-1265P	1	14220942	G	{'ENSG00000252151', 'ENSG00000116731'}
rs6677556	C	PRDM2-RNU6-1265P	1	14226409	T	{'ENSG00000252151', 'ENSG00000116731'}
rs12035581	A	PRDM2-RNU6-1265P	1	14259163	C	{'ENSG00000252151', 'ENSG00000116731'}
rs6429815	A	PRDM2-RNU6-1265P	1	14294749	C	{'ENSG00000252151', 'ENSG00000116731'}
rs1079989	A	PRDM2-RNU6-1265P	1	14367635	G	{'ENSG00000252151', 'ENSG00000116731'}
rs6668059	C	RNU6-1265P	1	14454092	T	ENSG00000252151
rs1934656	C	RNU6-1265P-RP11-344F13.1	1	14468557	T	{'ENSG00000252151', 'ENSG00000231606'}
rs76335350	C	RNU6-1265P-RP11-344F13.1	1	14522592	T	{'ENSG00000252151', 'ENSG00000231606'}
rs554728	G	RNU6-1265P-RP11-344F13.1	1	14540436	T	{'ENSG00000252151', 'ENSG00000231606'}
rs149481109	A	RP11-344F13.1	1	14550240	T	ENSG00000231606
rs4478803	C	RP11-344F13.1-RP4-704D23.1	1	14559081	T	{'ENSG00000234593', 'ENSG00000231606'}
rs6662041	A	RP11-344F13.1-RP4-704D23.1	1	14575842	G	{'ENSG00000234593', 'ENSG00000231606'}
rs4662137	A	RP11-344F13.1-RP4-704D23.1	1	14586542	G	{'ENSG00000234593', 'ENSG00000231606'}
rs12134370	C	RP4-704D23.1	1	14672797	T	ENSG00000234593
rs2480054	A	RP4-704D23.1-KAZN	1	14792535	G	{'ENSG00000234593', 'ENSG00000189337', 'ENSG00000175147', 'ENSG00000235829'}
rs12086025	C	RP4-704D23.1-KAZN	1	14826609	T	{'ENSG00000234593', 'ENSG00000189337', 'ENSG00000175147', 'ENSG00000235829'}
rs10927446	A	RP4-704D23.1-KAZN	1	14828082	G	{'ENSG00000234593', 'ENSG00000189337', 'ENSG00000175147', 'ENSG00000235829'}
rs11804898	A	RP4-704D23.1-KAZN	1	14829664	G	{'ENSG00000234593', 'ENSG00000189337', 'ENSG00000175147', 'ENSG00000235829'}
rs3892594	C	RP4-704D23.1-KAZN	1	14849088	T	{'ENSG00000234593', 'ENSG00000189337', 'ENSG00000175147', 'ENSG00000235829'}
rs58088467	C	RP4-704D23.1-KAZN	1	14883674	T	{'ENSG00000234593', 'ENSG00000189337', 'ENSG00000175147', 'ENSG00000235829'}
rs693191	C	KAZN	1	14938803	T	ENSG00000189337
rs143563989	C	TBCAP2	1	15017827	T	ENSG00000235829
rs10803303	C	KAZN	1	15031315	T	ENSG00000189337
rs12045403	G	KAZN	1	15048871	T	ENSG00000189337
rs4661540	C	KAZN	1	15202204	T	ENSG00000189337
rs4661542	C	KAZN	1	15213685	G	ENSG00000189337
rs12035178	C	KAZN	1	15276484	G	ENSG00000189337
rs4661310	C	KAZN	1	15320449	T	ENSG00000189337
rs10803338	C	KAZN	1	15330300	T	ENSG00000189337
rs6693853	C	KAZN	1	15352958	T	ENSG00000189337
rs72640753	G	TMEM51-AS1	1	15457424	T	ENSG00000175147
rs12048554	A	TMEM51-AS1	1	15467557	G	ENSG00000175147
rs6673615	A	C1orf195	1	15487909	G	ENSG00000204464
rs16851358	C	C1orf195	1	15500332	T	ENSG00000204464
rs76422341	C	RP1-21O18.3	1	15514470	T	ENSG00000215720
rs78730502	C	RP1-21O18.3	1	15520007	T	ENSG00000215720
rs1316277	C	TMEM51	1	15539953	T	ENSG00000171729
rs12057512	A	TMEM51	1	15544366	C	ENSG00000171729
rs57899665	C	TMEM51-FHAD1	1	15556826	T	{'ENSG00000236045', 'ENSG00000215720', 'ENSG00000142621', 'ENSG00000204464', 'ENSG00000171729', 'ENSG00000233485'}
rs2496331	A	RP3-467K16.7	1	15663384	G	ENSG00000236045
rs4661330	A	FHAD1	1	15687059	G	ENSG00000142621
rs742362	A	RP3-467K16.4	1	15726791	G	ENSG00000228140
rs2473345	C	FHAD1	1	15729967	T	ENSG00000142621
rs733887	A	EFHD2	1	15732793	G	ENSG00000142634
rs2473355	A	EFHD2	1	15750217	G	ENSG00000142634
rs2744787	A	CTRC	1	15764048	G	ENSG00000162438
rs2549316	A	CTRC	1	15768733	G	ENSG00000162438
rs4661627	A	CELA2A	1	15786195	G	ENSG00000142615
rs3820068	A	CELA2B	1	15798197	G	ENSG00000215704
rs11585808	C	CELA2B	1	15805662	T	ENSG00000215704
rs1800615	C	CASP9	1	15832281	T	ENSG00000132906
rs2308950	C	CASP9	1	15833506	T	ENSG00000132906
rs12124078	A	SCARNA21	1	15869899	G	ENSG00000251866
rs7515244	A	SCARNA21	1	15873386	G	ENSG00000251866
rs183514812	A	DNAJC16	1	15880000	G	ENSG00000116138
rs2236215	A	DNAJC16	1	15892415	C	ENSG00000116138
rs6664388	C	RP4-680D5.2	1	15908242	T	ENSG00000237301
rs11580170	C	AGMAT	1	15909744	T	ENSG00000116771
rs6679323	A	AGMAT	1	15914135	G	ENSG00000116771
rs72645883	C	CHCHD2P6	1	15928583	T	ENSG00000235084
rs61782439	C	RP4-680D5.4	1	15946233	T	ENSG00000236500
rs17448682	C	DDI2	1	15966713	T	ENSG00000197312
rs35549389	A	RSC1A1	1	15987602	G	ENSG00000215695
rs35509554	C	DDI2	1	15993514	T	ENSG00000197312
rs12746773	C	DDI2-RP4-680D5.9	1	16001588	T	{'ENSG00000215695', 'ENSG00000197312', 'ENSG00000271742'}
rs12564900	A	RP4-680D5.9	1	16009856	G	ENSG00000271742
rs10927840	A	RP11-288I21.1	1	16045250	G	ENSG00000237938
rs6668919	C	PLEKHM2	1	16049893	T	ENSG00000116786
rs12746673	A	PLEKHM2	1	16050470	C	ENSG00000116786
rs1108185	A	RP11-288I21.1	1	16064144	G	ENSG00000237938
rs79757554	C	SLC25A34	1	16067710	T	ENSG00000162461
rs543897748	C	SLC25A34	1	16069240	T	ENSG00000162461
rs144214479	A	SLC25A34	1	16072048	G	ENSG00000162461
rs2062595	C	TMEM82	1	16075128	T	ENSG00000162460
rs115835356	C	RP11-169K16.4	1	16076425	T	ENSG00000224459
rs35609485	C	FBLIM1	1	16082976	T	ENSG00000162458
rs10927851	C	FBLIM1	1	16096934	T	ENSG00000162458
rs7515497	G	RP11-169K16.6	1	16120240	T	ENSG00000224321
rs76240114	A	RP11-169K16.6-RP11-169K16.7	1	16126026	C	{'ENSG00000233954', 'ENSG00000224321'}
rs76424748	C	RP11-169K16.7	1	16132778	T	ENSG00000233954
rs4661654	A	RP11-169K16.7	1	16136108	G	ENSG00000233954
rs2862162	G	RP11-169K16.7-RP11-169K16.8	1	16142960	T	{'ENSG00000178715', 'ENSG00000233954'}
rs28537253	A	RP11-169K16.7-RP11-169K16.8	1	16148600	C	{'ENSG00000178715', 'ENSG00000233954'}
rs10927864	C	RP11-169K16.9	1	16165661	G	ENSG00000179743
rs61782232	C	snoU13	1	16232634	T	ENSG00000238818
rs111784357	C	RP1-134O19.3	1	16246674	T	ENSG00000270620
rs848208	C	SPEN	1	16255644	T	ENSG00000065526
rs848210	A	SPEN	1	16259813	G	ENSG00000065526
rs848197	C	ZBTB17	1	16289183	T	ENSG00000116809
rs848296	C	RP11-5P18.1	1	16297331	T	ENSG00000234607
rs10927875	C	RP11-5P18.1	1	16299312	T	ENSG00000234607
rs372933542	C	ZBTB17	1	16303816	G	ENSG00000116809
rs34475848	C	ZBTB17-RP11-5P18.3	1	16308408	CT	{'ENSG00000234607', 'ENSG00000231353', 'ENSG00000116809'}
rs12046247	A	RP11-5P18.3	1	16310109	G	ENSG00000231353
rs17383551	A	TBC1D3P6	1	16314726	G	ENSG00000224966
rs59454432	A	RP11-5P18.3	1	16319105	G	ENSG00000231353
rs3888951	C	TBC1D3P6	1	16324094	T	ENSG00000224966
rs2474310	C	C1orf64	1	16327903	T	ENSG00000183888
rs1763616	C	RP11-5P18.5	1	16330901	T	ENSG00000233078
rs1763612	C	C1orf64	1	16332571	T	ENSG00000183888
rs1739837	C	RP11-5P18.5	1	16337933	T	ENSG00000233078
rs1763601	G	CLCNKA	1	16340460	T	ENSG00000186510
rs1544131	C	HSPB7	1	16345735	T	ENSG00000173641
rs3754322	A	HSPB7	1	16346507	C	ENSG00000173641
rs12126269	A	CLCNKA	1	16354590	T	ENSG00000186510
rs2007471	C	RP11-5P18.10	1	16368977	T	ENSG00000232456
rs140307022	A	RP11-5P18.10	1	16370178	AGCTCT	ENSG00000232456
rs5256	A	CLCNKB	1	16373062	C	ENSG00000184908
rs12015135	A	FAM131C	1	16379416	C	ENSG00000185519
rs12728542	A	FAM131C	1	16383267	G	ENSG00000185519
rs2019460	A	CLCNKB	1	16385698	G	ENSG00000184908
rs4661351	A	FAM131C-EPHA2	1	16414088	G	{'ENSG00000185519', 'ENSG00000142627', 'ENSG00000227959'}
rs28707573	C	FAM131C-EPHA2	1	16435377	T	{'ENSG00000185519', 'ENSG00000142627', 'ENSG00000227959'}
rs1566147	C	EPHA2	1	16453171	T	ENSG00000142627
rs16852471	C	EPHA2	1	16453671	T	ENSG00000142627
rs12401559	C	RP11-276H7.2	1	16488267	T	ENSG00000227959
rs1497406	A	RP11-276H7.3-ARHGEF19-AS1	1	16505320	G	{'ENSG00000142632', 'ENSG00000234166', 'ENSG00000224621'}
rs12058819	A	RP11-276H7.3-ARHGEF19-AS1	1	16509695	G	{'ENSG00000142632', 'ENSG00000234166', 'ENSG00000224621'}
rs74767005	A	ARHGEF19-AS1	1	16525790	G	ENSG00000234166
rs221057	C	ARHGEF19	1	16534255	G	ENSG00000142632
rs221058	C	ARHGEF19	1	16534646	G	ENSG00000142632
rs12119764	A	C1orf134	1	16552772	G	ENSG00000204377
rs11578280	A	C1orf134	1	16553570	T	ENSG00000204377
rs6693819	C	ANO7P1	1	16556623	T	ENSG00000237276
rs2863845	C	RSG1	1	16561179	T	ENSG00000132881
rs964042	A	MT1XP1	1	16569663	G	ENSG00000233929
rs142730122	C	FBXO42	1	16613093	T	ENSG00000037637
rs2273311	C	FBXO42	1	16641899	T	ENSG00000037637
rs7544175	C	SZRD1	1	16705544	T	ENSG00000055070
rs6603859	G	SZRD1	1	16706075	T	ENSG00000055070
rs525409	C	SPATA21	1	16731510	G	ENSG00000187144
rs2902589	C	SPATA21	1	16739696	G	ENSG00000187144
rs61769455	C	NECAP2	1	16775582	T	ENSG00000157191
rs146965688	C	CROCCP3	1	16794419	T	ENSG00000080947
rs157133	C	RP4-798A10.2	1	16796944	T	ENSG00000226029
rs372498279	A	CROCCP3	1	16808751	G	ENSG00000080947
rs9439632	C	CROCCP3-RNU1-1	1	16830833	T	{'ENSG00000080947', 'ENSG00000206652'}
rs76362979	C	RNU1-1	1	16844441	T	ENSG00000206652
rs115748030	C	RP4-798A10.4	1	16847085	T	ENSG00000224174
rs113210705	A	U1	1	16858223	G	ENSG00000233421
rs1759260	A	NBPF1	1	16927773	G	ENSG00000219481
rs1755363	A	U1	1	17196817	G	ENSG00000228549
rs9435778	C	RNU1-2	1	17227183	T	ENSG00000207005
rs555052458	A	CROCC	1	17259359	G	ENSG00000058453
rs376064239	C	CROCC	1	17265567	T	ENSG00000058453
rs6696928	A	CROCC	1	17290058	G	ENSG00000058453
rs4920588	C	RP1-37C10.3	1	17303792	T	ENSG00000226526
rs2284746	C	MFAP2	1	17306675	G	ENSG00000117122
rs9435734	A	MFAP2	1	17311190	G	ENSG00000117122
rs3170740	C	ATP13A2	1	17312743	T	ENSG00000159363
rs3738815	C	ATP13A2	1	17314702	T	ENSG00000159363
rs3738814	A	ATP13A2	1	17331676	G	ENSG00000159363
rs149169308	A	SDHB	1	17360827	T	ENSG00000117118
rs187154777	G	SDHB	1	17374782	T	ENSG00000117118
rs12404121	C	SDHB-PADI2	1	17386104	T	{'ENSG00000117118', 'ENSG00000117115'}
rs2235923	C	PADI2	1	17416106	T	ENSG00000117115
rs2746495	A	PADI2	1	17439963	G	ENSG00000117115
rs7530306	C	PADI2-Y_RNA	1	17465501	T	{'ENSG00000252180', 'ENSG00000117115'}
rs2647151	C	PADI2-Y_RNA	1	17471571	T	{'ENSG00000252180', 'ENSG00000117115'}
rs1883911	C	Y_RNA	1	17481197	T	ENSG00000252180
rs2454173	A	Y_RNA-RP11-380J14.1	1	17494099	G	{'ENSG00000252180', 'ENSG00000204362'}
rs11203327	A	RP11-380J14.1	1	17520008	G	ENSG00000204362
rs4920359	A	PADI1	1	17559837	G	ENSG00000142623
rs11203339	C	PADI1	1	17560972	T	ENSG00000142623
rs12404500	G	PADI3	1	17575155	T	ENSG00000142619
rs4363467	C	PADI3	1	17586653	T	ENSG00000142619
rs113159824	C	MIR3972	1	17601804	T	ENSG00000266634
rs3003434	A	MIR3972	1	17602191	G	ENSG00000266634
rs145745514	C	PADI3-PADI4	1	17621478	T	{'ENSG00000142619', 'ENSG00000266634', 'ENSG00000269468', 'ENSG00000159339'}
rs78612881	C	PADI3-PADI4	1	17624169	T	{'ENSG00000142619', 'ENSG00000266634', 'ENSG00000269468', 'ENSG00000159339'}
rs1748041	C	AC004824.2	1	17655407	T	ENSG00000269468
rs2240336	C	PADI4	1	17674402	T	ENSG00000159339
rs12754590	A	PADI4	1	17675121	C	ENSG00000159339
rs78262802	A	AC004824.2	1	17679088	G	ENSG00000269468
rs1204868	C	PADI6	1	17699539	T	ENSG00000256049
rs12134662	A	PADI6	1	17724767	G	ENSG00000256049
rs115896990	C	RP1-20B21.4	1	17729027	T	ENSG00000227751
rs2800696	A	RP1-20B21.4	1	17730238	T	ENSG00000227751
rs60960598	A	AC004824.1	1	17744531	AT	ENSG00000266727
rs57142672	A	AC004824.1	1	17744536	G	ENSG00000266727
rs7528427	C	RCC2	1	17746273	T	ENSG00000179051
rs4920607	A	RCC2	1	17760098	G	ENSG00000179051
rs72906468	A	snoU13	1	17772093	T	ENSG00000239020
rs7545955	A	snoU13	1	17774844	C	ENSG00000239020
rs2428740	C	snoU13-ARHGEF10L	1	17785736	T	{'ENSG00000074964', 'ENSG00000239020'}
rs141992632	C	snoU13-ARHGEF10L	1	17826744	T	{'ENSG00000074964', 'ENSG00000239020'}
rs2256787	A	ARHGEF10L	1	17892816	C	ENSG00000074964
rs2270976	A	ARHGEF10L	1	18023690	G	ENSG00000074964
rs10749623	A	ARHGEF10L-RP11-473A10.2	1	18034007	G	{'ENSG00000074964', 'ENSG00000236648'}
rs7520825	C	RP11-473A10.2	1	18064282	T	ENSG00000236648
rs75983773	G	RP11-473A10.2	1	18065802	T	ENSG00000236648
rs694214	G	ACTL8	1	18149510	T	ENSG00000117148
rs3795322	C	ACTL8	1	18152646	T	ENSG00000117148
rs602672	C	ACTL8-RP11-174G17.2	1	18252348	T	{'ENSG00000261781', 'ENSG00000117148'}
rs539120066	A	ACTL8-RP11-174G17.2	1	18317592	G	{'ENSG00000261781', 'ENSG00000117148'}
rs9662741	A	RP11-174G17.2	1	18395025	G	ENSG00000261781
rs180723388	G	RP11-174G17.2	1	18395330	T	ENSG00000261781
rs36032882	C	RP11-174G17.2-IGSF21	1	18413511	T	{'ENSG00000261781', 'ENSG00000117154', 'ENSG00000230035'}
rs12739708	C	RP11-174G17.2-IGSF21	1	18426428	T	{'ENSG00000261781', 'ENSG00000117154', 'ENSG00000230035'}
rs12133062	A	IGSF21	1	18433355	G	ENSG00000117154
rs4920300	C	RP11-174G17	1	18490061	T	ENSG00000230035
rs542464063	A	RP11-174G17	1	18509158	C	ENSG00000230035
rs223226	C	IGSF21	1	18650794	T	ENSG00000117154
rs6684536	C	RP11-422P22.1	1	18712328	T	ENSG00000225387
rs116346487	C	RP11-422P22.1-KLHDC7A	1	18774886	T	{'ENSG00000179023', 'ENSG00000225387'}
rs12747775	C	RP11-422P22.1-KLHDC7A	1	18791334	T	{'ENSG00000179023', 'ENSG00000225387'}
rs2992755	C	KLHDC7A	1	18807897	G	ENSG00000179023
rs2992752	A	KLHDC7A	1	18808526	C	ENSG00000179023
rs12073324	A	KLHDC7A-RP1-8B22.1	1	18818990	C	{'ENSG00000235282', 'ENSG00000179023'}
rs190490433	A	KLHDC7A-RP1-8B22.1	1	18828950	G	{'ENSG00000235282', 'ENSG00000179023'}
rs2294656	C	RP1-8B22.1	1	18839394	T	ENSG00000235282
rs2223585	A	RP1-8B22.1	1	18842760	G	ENSG00000235282
rs2816041	A	RP1-8B22.1-RP1-8B22.2	1	18890585	G	{'ENSG00000235282', 'ENSG00000225478'}
rs4920515	C	RP1-8B22.1-RP1-8B22.2	1	18906195	T	{'ENSG00000235282', 'ENSG00000225478'}
rs115146745	C	RP1-8B22.2	1	18922649	G	ENSG00000225478
rs7514322	A	RP1-8B22.2-PAX7	1	18933685	C	{'ENSG00000009709', 'ENSG00000225478'}
rs6703076	C	RP1-8B22.2-PAX7	1	18934081	T	{'ENSG00000009709', 'ENSG00000225478'}
rs118065280	C	PAX7	1	19020677	T	ENSG00000009709
rs189014993	A	PAX7	1	19072387	T	ENSG00000009709
rs1160680	A	PAX7-TAS1R2	1	19080506	G	{'ENSG00000009709', 'ENSG00000179002', 'ENSG00000255275'}
rs12049433	G	PAX7-TAS1R2	1	19082704	T	{'ENSG00000009709', 'ENSG00000179002', 'ENSG00000255275'}
rs116015892	A	RP13-279N23.2	1	19170964	G	ENSG00000255275
rs28432994	C	RP13-279N23.2	1	19172270	G	ENSG00000255275
rs4920564	G	TAS1R2	1	19179104	T	ENSG00000179002
rs79817670	A	TAS1R2	1	19187876	T	ENSG00000179002
rs149414160	A	ALDH4A1	1	19202886	G	ENSG00000159423
rs111515202	A	MIR4695	1	19206805	T	ENSG00000265606
rs113232075	A	MIR4695	1	19211163	G	ENSG00000265606
rs17492518	C	ALDH4A1	1	19221621	T	ENSG00000159423
rs182413228	A	IFFO2	1	19239581	C	ENSG00000169991
rs112730914	C	IFFO2	1	19274309	T	ENSG00000169991
rs540826207	G	IFFO2-RP5-1126H10.2	1	19337071	T	{'ENSG00000127481', 'ENSG00000169991', 'ENSG00000272084'}
rs76333944	A	UBR4	1	19408785	G	ENSG00000127481
rs2313508	C	AL137127.1	1	19411500	T	ENSG00000266098
rs12075030	C	AL137127.1	1	19413926	G	ENSG00000266098
rs12723737	C	RP1-43E13.2	1	19534315	T	ENSG00000230424
rs77939899	C	UBR4	1	19538051	G	ENSG00000127481
rs191925501	A	RP1-43E13.2	1	19555394	G	ENSG00000230424
rs10917240	A	EMC1	1	19559963	G	ENSG00000127463
rs709683	C	EMC1	1	19565344	G	ENSG00000127463
rs710865	A	EMC1	1	19568972	G	ENSG00000127463
rs146077286	C	MRTO4	1	19577491	G	ENSG00000053372
rs116049134	A	AKR7L	1	19593748	C	ENSG00000211454
rs2231198	C	AKR7A3	1	19612477	T	ENSG00000162482
rs12133034	A	RP4-657E11.10	1	19622270	G	ENSG00000270728
rs374140703	G	RP4-657E11.10	1	19625874	T	ENSG00000270728
rs573947649	C	AKR7A2	1	19629449	T	ENSG00000053371
rs7525784	C	RNU6-1099P	1	19635377	T	ENSG00000200403
rs12146076	A	RN7SL85P	1	19645355	G	ENSG00000265192
rs214298	C	PQLC2	1	19660493	T	ENSG00000040487
rs11385098	T	RN7SL277P	1	19754134	TA	ENSG00000240490
rs10799816	A	CAPZB	1	19795951	G	ENSG00000077549
rs7528035	C	CAPZB	1	19796706	T	ENSG00000077549
rs7536032	A	CAPZB-RNU4-28P	1	19818413	G	{'ENSG00000201609', 'ENSG00000240490', 'ENSG00000077549'}
rs2314146	A	CAPZB-RNU4-28P	1	19824008	G	{'ENSG00000201609', 'ENSG00000240490', 'ENSG00000077549'}
rs4394682	A	RNU4-28P	1	19837537	G	ENSG00000201609
rs4912108	A	RNU4-28P	1	19839475	G	ENSG00000201609
rs10917469	A	RNU4-28P-snoU13	1	19843576	G	{'ENSG00000201609', 'ENSG00000239027'}
rs542337083	A	RNU4-28P-snoU13	1	19846580	G	{'ENSG00000201609', 'ENSG00000239027'}
rs571238885	G	snoU13	1	19854555	GTA	ENSG00000239027
rs10917477	A	snoU13	1	19861106	G	ENSG00000239027
rs34980758	A	snoU13-RP5-1056L3.1	1	19892785	G	{'ENSG00000235185', 'ENSG00000239027'}
rs17363660	A	snoU13-RP5-1056L3.1	1	19912382	G	{'ENSG00000235185', 'ENSG00000239027'}
rs1770480	C	RP5-1056L3.1	1	19916784	T	ENSG00000235185
rs2745222	G	RPS14P3	1	19932633	T	ENSG00000226396
rs1320978	A	MINOS1-NBL1	1	19947973	G	ENSG00000270136
rs880554	G	MINOS1	1	19954014	T	ENSG00000173436
rs3748746	G	MINOS1	1	19956522	T	ENSG00000173436
rs3762388	C	NBL1	1	19970170	T	ENSG00000158747
rs2854108	A	NBL1	1	19973920	G	ENSG00000158747
rs2314331	A	MINOS1-NBL1	1	19974669	G	ENSG00000270136
rs2872594	C	HTR6	1	19996193	T	ENSG00000158748
rs10917513	C	HTR6	1	20006887	T	ENSG00000158748
rs3929668	C	TMCO4	1	20052373	T	ENSG00000162542
rs11801111	A	TMCO4	1	20060965	G	ENSG00000162542
rs1473689	C	TMCO4	1	20080310	T	ENSG00000162542
rs10917536	G	TMCO4	1	20097941	T	ENSG00000162542
rs2314757	C	TMCO4-RNF186	1	20131771	T	{'ENSG00000235434', 'ENSG00000178828', 'ENSG00000162542'}
rs144412910	C	RP11-91K11.2	1	20136439	T	ENSG00000235434
rs3806310	A	RNF186	1	20142681	G	ENSG00000178828
rs3806308	C	RNF186	1	20142866	T	ENSG00000178828
rs9651020	C	RP11-91K11.2	1	20147978	T	ENSG00000235434
rs114648076	A	RP11-91K11.2-OTUD3	1	20197437	G	{'ENSG00000235434', 'ENSG00000169914'}
rs4654903	A	RP11-91K11.2-OTUD3	1	20200990	G	{'ENSG00000235434', 'ENSG00000169914'}
rs2298110	A	OTUD3	1	20233051	G	ENSG00000169914
rs10492999	A	OTUD3	1	20237760	G	ENSG00000169914
rs2233688	A	PLA2G2E	1	20250730	G	ENSG00000188784
rs6668942	G	PLA2G2E-RN7SL304P	1	20255699	T	{'ENSG00000188784', 'ENSG00000242688'}
rs16823170	A	PLA2G2E-RN7SL304P	1	20266735	G	{'ENSG00000188784', 'ENSG00000242688'}
rs17402685	C	RN7SL304P	1	20296319	T	ENSG00000242688
rs2236772	C	PLA2G2A	1	20304785	T	ENSG00000188257
rs1605321	A	PLA2G2A-PLA2G5	1	20338267	G	{'ENSG00000188257', 'ENSG00000127472'}
rs818668	C	PLA2G2A-PLA2G5	1	20339742	T	{'ENSG00000188257', 'ENSG00000127472'}
rs11573256	A	PLA2G5	1	20408728	G	ENSG00000127472
rs11573288	C	PLA2G5	1	20416794	T	ENSG00000127472
rs60970333	C	PLA2G5-PLA2G2D	1	20429185	T	{'ENSG00000117215', 'ENSG00000127472'}
rs679667	C	PLA2G2D	1	20442553	T	ENSG00000117215
rs1567102	C	PLA2G2D	1	20444473	T	ENSG00000117215
rs623784	A	PLA2G2D-PLA2G2F	1	20452434	G	{'ENSG00000158786', 'ENSG00000117215'}
rs144805141	A	PLA2G2D-PLA2G2F	1	20459556	G	{'ENSG00000158786', 'ENSG00000117215'}
rs518588	C	PLA2G2F	1	20465444	T	ENSG00000158786
rs4654839	A	PLA2G2F	1	20467577	G	ENSG00000158786
rs12057207	C	PLA2G2C	1	20485266	T	ENSG00000187980
rs876171	C	RP3-340N1.2	1	20487743	T	ENSG00000227066
rs12137625	A	PLA2G2C	1	20502926	C	ENSG00000187980
rs10799613	C	UBXN10	1	20524056	T	ENSG00000162543
rs7533370	A	UBXN10-RP3-340N1.6	1	20542980	G	{'ENSG00000162543', 'ENSG00000228105'}
rs7521761	C	UBXN10-RP3-340N1.6	1	20543021	T	{'ENSG00000162543', 'ENSG00000228105'}
rs12402317	C	RP3-340N1.6	1	20568807	T	ENSG00000228105
rs6426624	A	RP3-340N1.6	1	20572638	G	ENSG00000228105
rs1041925	C	RP3-340N1.6-VWA5B1	1	20596192	T	{'ENSG00000158816', 'ENSG00000226664', 'ENSG00000228105'}
rs2142629	C	RP3-340N1.6-VWA5B1	1	20608200	T	{'ENSG00000158816', 'ENSG00000226664', 'ENSG00000228105'}
rs148474576	C	RP4-745E8.2	1	20619151	T	ENSG00000226664
rs2223225	C	RP4-745E8.2	1	20620323	T	ENSG00000226664
rs10916769	A	VWA5B1	1	20662938	G	ENSG00000158816
rs35091490	C	VWA5B1	1	20665410	T	ENSG00000158816
rs7514144	C	RP4-749H3.2	1	20735869	T	ENSG00000226487
rs78499423	C	LINC01141	1	20750709	T	ENSG00000236963
rs7513147	A	LINC01141	1	20762133	C	ENSG00000236963
rs1555797	C	LINC01141-CAMK2N1	1	20762896	T	{'ENSG00000162545', 'ENSG00000236963', 'ENSG00000226487'}
rs4518869	C	LINC01141-CAMK2N1	1	20769658	T	{'ENSG00000162545', 'ENSG00000236963', 'ENSG00000226487'}
rs79232860	A	CAMK2N1	1	20804622	C	ENSG00000162545
rs1152986	C	CAMK2N1-MUL1	1	20818935	T	{'ENSG00000090432', 'ENSG00000162545'}
rs74720529	A	MUL1	1	20821534	C	ENSG00000090432
rs16824070	C	MUL1	1	20837857	T	ENSG00000090432
rs191683218	C	RPS4XP4	1	20853620	T	ENSG00000215520
rs12074436	C	RPS4XP4-FAM43B	1	20859701	T	{'ENSG00000215520', 'ENSG00000183114'}
rs6689263	A	FAM43B	1	20882523	G	ENSG00000183114
rs1253885	C	FAM43B-CDA	1	20886767	T	{'ENSG00000158825', 'ENSG00000183114'}
rs2934358	A	FAM43B-CDA	1	20892557	G	{'ENSG00000158825', 'ENSG00000183114'}
rs2072671	A	CDA	1	20915701	C	ENSG00000158825
rs12036993	C	CDA	1	20933596	T	ENSG00000158825
rs6684954	A	CDA-PINK1	1	20951557	G	{'ENSG00000117242', 'ENSG00000257033', 'ENSG00000158825', 'ENSG00000158828'}
rs3121394	C	PINK1-AS	1	20966880	T	ENSG00000117242
rs1043424	A	PINK1	1	20977000	C	ENSG00000158828
rs116018675	A	AL391357.1	1	20978148	C	ENSG00000257033
rs111334879	C	DDOST	1	20981976	T	ENSG00000244038
rs3753834	C	DDOST	1	20988911	T	ENSG00000244038
rs148629128	C	KIF17	1	21009279	T	ENSG00000117245
rs535696	C	RP5-930J4.5	1	21021198	T	ENSG00000235432
rs683936	C	RP5-930J4.5	1	21022653	T	ENSG00000235432
rs522496	C	KIF17	1	21024901	T	ENSG00000117245
rs666371	A	SH2D5	1	21041555	G	ENSG00000189410
rs3738144	A	SH2D5	1	21047404	G	ENSG00000189410
rs2274119	C	RP5-930J4.4	1	21071967	T	ENSG00000203394
rs667687	A	RP5-930J4.4	1	21072577	G	ENSG00000203394
rs1985278	G	HP1BP3	1	21091861	A	ENSG00000127483
rs12123093	C	HP1BP3	1	21114416	T	ENSG00000127483
rs116139439	A	HP1BP3-EIF4G3	1	21127228	G	{'ENSG00000203394', 'ENSG00000127483', 'ENSG00000233072', 'ENSG00000251914', 'ENSG00000221808', 'ENSG00000235112', 'ENSG00000075151', 'ENSG00000236073', 'ENSG00000266867'}
rs191764427	C	EIF4G3	1	21160378	T	ENSG00000075151
rs3738149	C	RNU7-200P	1	21167177	T	ENSG00000251914
rs10799677	A	MIR1256	1	21318456	C	ENSG00000221808
rs1110240	C	EIF4G3	1	21324933	T	ENSG00000075151
rs5772933	C	RPS15AP6	1	21329483	CT	ENSG00000233072
rs12567861	C	RP11-487E1.2	1	21395133	T	ENSG00000236073
rs17453044	A	EIF4G3-ECE1	1	21517361	G	{'ENSG00000231105', 'ENSG00000233072', 'ENSG00000251914', 'ENSG00000236936', 'ENSG00000221808', 'ENSG00000117298', 'ENSG00000235112', 'ENSG00000075151', 'ENSG00000236073', 'ENSG00000266867'}
rs12131134	G	EIF4G3-ECE1	1	21534237	T	{'ENSG00000231105', 'ENSG00000233072', 'ENSG00000251914', 'ENSG00000236936', 'ENSG00000221808', 'ENSG00000117298', 'ENSG00000235112', 'ENSG00000075151', 'ENSG00000236073', 'ENSG00000266867'}
rs212534	A	RP3-329E20.2	1	21590754	G	ENSG00000236936
rs3026868	C	RP3-329E20.2	1	21598136	T	ENSG00000236936
rs213010	A	ECE1	1	21639167	G	ENSG00000117298
rs213026	C	ECE1	1	21651645	T	ENSG00000117298
rs16825276	C	ECE1-PPP1R11P1	1	21685445	T	{'ENSG00000231105', 'ENSG00000236936', 'ENSG00000236216', 'ENSG00000117298'}
rs785199	A	ECE1-PPP1R11P1	1	21697502	G	{'ENSG00000231105', 'ENSG00000236936', 'ENSG00000236216', 'ENSG00000117298'}
rs2873296	A	PPP1R11P1	1	21721038	G	ENSG00000236216
rs7555660	C	PPP1R11P1-RP11-293F5.8	1	21731734	T	{'ENSG00000236216', 'ENSG00000228823'}
rs12750103	A	RP11-293F5.8	1	21736327	G	ENSG00000228823
rs1566524	C	RP11-293F5.1	1	21737466	T	ENSG00000236009
rs186484986	C	CROCCP5	1	21759645	T	ENSG00000186543
rs6680628	A	NBPF3	1	21765211	G	ENSG00000142794
rs4654938	G	PFN1P10	1	21785981	T	ENSG00000176378
rs4654748	C	PFN1P10	1	21786068	T	ENSG00000176378
rs7518950	C	NBPF3	1	21804457	T	ENSG00000142794
rs10733029	A	NBPF3-ALPL	1	21817253	G	{'ENSG00000176378', 'ENSG00000142794', 'ENSG00000162551'}
rs1697421	C	NBPF3-ALPL	1	21823292	T	{'ENSG00000176378', 'ENSG00000142794', 'ENSG00000162551'}
rs10917006	C	ALPL	1	21864206	T	ENSG00000162551
rs1256328	C	ALPL	1	21896767	T	ENSG00000162551
rs72659199	A	RP11-63N8.3	1	21909424	G	ENSG00000233431
rs76868334	C	AL359815.1	1	21913986	T	ENSG00000221781
rs10917023	A	RAP1GAP	1	21925603	G	ENSG00000076864
rs61014678	C	RAP1GAP	1	21926063	T	ENSG00000076864
rs17423390	G	USP48	1	22014471	T	ENSG00000090686
rs333172	A	USP48	1	22033478	C	ENSG00000090686
rs143702961	A	RP11-132G19.3	1	22098179	C	ENSG00000231978
rs147271585	C	USP48-LDLRAD2	1	22116065	T	{'ENSG00000090686', 'ENSG00000142798', 'ENSG00000231978', 'ENSG00000187942'}
rs11581077	G	USP48-LDLRAD2	1	22131536	T	{'ENSG00000090686', 'ENSG00000142798', 'ENSG00000231978', 'ENSG00000187942'}
rs10917051	A	LDLRAD2	1	22141206	C	ENSG00000187942
rs2229478	A	HSPG2	1	22214127	G	ENSG00000142798
rs3767141	C	HSPG2	1	22216279	T	ENSG00000142798
rs186387454	C	RP11-26H16.1	1	22231554	T	ENSG00000232037
rs16826074	C	HSPG2-CELA3B	1	22273833	T	{'ENSG00000232037', 'ENSG00000201919', 'ENSG00000219073', 'ENSG00000142798', 'ENSG00000264385', 'ENSG00000263991'}
rs6662815	C	HSPG2-CELA3B	1	22283172	T	{'ENSG00000232037', 'ENSG00000201919', 'ENSG00000219073', 'ENSG00000142798', 'ENSG00000264385', 'ENSG00000263991'}
rs144691985	C	CELA3B	1	22298602	T	ENSG00000219073
rs12049408	A	RN7SL421P	1	22308704	G	ENSG00000264385
rs111795157	C	RN7SL421P	1	22308853	T	ENSG00000264385
rs7538207	C	CELA3B	1	22310674	T	ENSG00000219073
rs61200828	A	RN7SL386P	1	22314444	C	ENSG00000263991
rs779638088	TATAC	RN7SL386P	1	22315421	T	ENSG00000263991
rs114370704	G	RN7SL768P	1	22332099	T	ENSG00000263582
rs184799444	A	RN7SL186P	1	22336842	G	ENSG00000263929
rs12048679	C	CELA3A	1	22341525	T	ENSG00000142789
rs12022453	C	CELA3A	1	22343298	T	ENSG00000142789
rs3117048	A	CELA3A-RP1-224A6.3	1	22345093	G	{'ENSG00000142789', 'ENSG00000263582', 'ENSG00000228397', 'ENSG00000201273', 'ENSG00000263929'}
rs41307810	C	RP1-224A6.3	1	22354045	T	ENSG00000228397
rs111992780	C	LINC00339	1	22361229	T	ENSG00000218510
rs2473279	C	LINC00339	1	22361472	T	ENSG00000218510
rs12405695	C	LINC00339-CDC42	1	22365689	T	{'ENSG00000230068', 'ENSG00000070831', 'ENSG00000271428', 'ENSG00000218510'}
rs2501279	C	LINC00339-CDC42	1	22368342	T	{'ENSG00000230068', 'ENSG00000070831', 'ENSG00000271428', 'ENSG00000218510'}
rs12035094	G	CDC42-IT1	1	22384713	T	ENSG00000230068
rs16826293	A	CDC42	1	22387525	G	ENSG00000070831
rs16826309	A	CDC42	1	22389388	G	ENSG00000070831
rs2473322	G	RP1-224A6.8	1	22390072	T	ENSG00000271428
rs17837965	A	CDC42-IT1	1	22394625	G	ENSG00000230068
rs2473317	C	CDC42-IT1	1	22395251	G	ENSG00000230068
rs10917148	A	CDC42	1	22415680	G	ENSG00000070831
rs182746053	A	RP1-224A6.9	1	22428816	G	ENSG00000271840
rs10917153	A	RP1-224A6.9	1	22429552	G	ENSG00000271840
rs34974651	A	RP1-224A6.9-WNT4	1	22433129	C	{'ENSG00000162552', 'ENSG00000271840'}
rs2235529	C	WNT4	1	22450487	T	ENSG00000162552
rs3820282	C	WNT4	1	22468215	T	ENSG00000162552
rs56104760	A	WNT4-MIR4418	1	22486029	G	{'ENSG00000266564', 'ENSG00000162552'}
rs2807357	A	WNT4-MIR4418	1	22491984	G	{'ENSG00000266564', 'ENSG00000162552'}
rs6682404	C	MIR4418	1	22594956	T	ENSG00000266564
rs2473241	C	MIR4418	1	22596600	T	ENSG00000266564
rs72649408	C	MIR4418-RP11-415K20.1	1	22623542	T	{'ENSG00000234397', 'ENSG00000266564'}
rs13375987	A	MIR4418-RP11-415K20.1	1	22627631	T	{'ENSG00000234397', 'ENSG00000266564'}
rs10917209	A	RP11-415K20.1	1	22649994	G	ENSG00000234397
rs16826920	C	RP11-415K20.1	1	22650546	T	ENSG00000234397
rs7524102	A	RP11-415K20.1-ZBTB40	1	22698447	G	{'ENSG00000234397', 'ENSG00000184677', 'ENSG00000237200'}
rs1320601	C	RP11-415K20.1-ZBTB40	1	22705665	T	{'ENSG00000234397', 'ENSG00000184677', 'ENSG00000237200'}
rs1934482	C	ZBTB40	1	22784335	T	ENSG00000184677
rs563148628	C	ZBTB40	1	22793225	T	ENSG00000184677
rs998978	A	ZBTB40-IT1	1	22849003	C	ENSG00000237200
rs116386869	A	ZBTB40-EPHA8	1	22869845	G	{'ENSG00000070886', 'ENSG00000184677', 'ENSG00000237200'}
rs209710	A	ZBTB40-EPHA8	1	22875879	G	{'ENSG00000070886', 'ENSG00000184677', 'ENSG00000237200'}
rs74429216	A	EPHA8	1	22901446	G	ENSG00000070886
rs149084883	A	EPHA8	1	22920150	G	ENSG00000070886
rs10917268	C	EPHA8-C1QA	1	22937818	T	{'ENSG00000173372', 'ENSG00000070886'}
rs158772	A	EPHA8-C1QA	1	22945619	G	{'ENSG00000173372', 'ENSG00000070886'}
rs12740591	C	C1QA	1	22965003	T	ENSG00000173372
rs12033074	C	C1QC	1	22966609	G	ENSG00000159189
rs15940	C	C1QC	1	22970642	T	ENSG00000159189
rs12073436	C	C1QA	1	22970908	T	ENSG00000173372
rs12756603	A	C1QB	1	22981876	G	ENSG00000173369
rs292010	C	C1QB	1	22989745	T	ENSG00000173369
rs17486657	C	C1QB-EPHB2	1	23007175	T	{'ENSG00000133216', 'ENSG00000264014', 'ENSG00000173369', 'ENSG00000265422', 'ENSG00000216157', 'ENSG00000225952'}
rs2182703	A	C1QB-EPHB2	1	23026489	G	{'ENSG00000133216', 'ENSG00000264014', 'ENSG00000173369', 'ENSG00000265422', 'ENSG00000216157', 'ENSG00000225952'}
rs10917280	A	MIR4684	1	23044181	G	ENSG00000265422
rs2869513	A	MIR4684	1	23045943	G	ENSG00000265422
rs74453201	A	EPHB2	1	23098987	T	ENSG00000133216
rs114153216	A	RP11-69E9.1	1	23163639	G	ENSG00000225952
rs59250876	A	EPHB2	1	23184353	G	ENSG00000133216
rs309527	G	RP1-74M1.3-LACTBL1	1	23263234	T	{'ENSG00000272796', 'ENSG00000215906'}
rs143473513	A	RP1-74M1.3-LACTBL1	1	23269194	G	{'ENSG00000272796', 'ENSG00000215906'}
rs138431960	G	LACTBL1	1	23280491	T	ENSG00000215906
rs637168	A	LACTBL1	1	23294671	G	ENSG00000215906
rs6692586	A	LACTBL1-C1orf234	1	23299906	G	{'ENSG00000215906', 'ENSG00000227868'}
rs554350454	A	LACTBL1-C1orf234	1	23308730	G	{'ENSG00000215906', 'ENSG00000227868'}
rs34583328	C	C1orf234	1	23339209	T	ENSG00000227868
rs72657811	C	C1orf234	1	23344075	T	ENSG00000227868
rs763310	A	MIR4419A	1	23382729	G	ENSG00000266802
rs967605	C	KDM1A	1	23399932	T	ENSG00000004487
rs2235547	C	KDM1A	1	23406485	G	ENSG00000004487
rs477830	C	LUZP1	1	23419383	T	ENSG00000169641
rs35406425	C	LUZP1	1	23426693	T	ENSG00000169641
rs6426786	C	RP5-979D14.1	1	23470460	T	ENSG00000229010
rs184734407	A	RP5-979D14.1	1	23471184	G	ENSG00000229010
rs3845522	C	RNU6-514P	1	23485934	T	ENSG00000206935
rs2473851	A	RNU6-135P	1	23489869	G	ENSG00000252578
rs540962564	A	RNU6-135P	1	23494640	C	ENSG00000252578
rs74945119	A	LUZP1-HTR1D	1	23511319	G	{'ENSG00000229010', 'ENSG00000252578', 'ENSG00000179546', 'ENSG00000169641', 'ENSG00000206935'}
rs1757047	A	LUZP1-HTR1D	1	23511763	G	{'ENSG00000229010', 'ENSG00000252578', 'ENSG00000179546', 'ENSG00000169641', 'ENSG00000206935'}
rs139562642	A	HTR1D	1	23524933	G	ENSG00000179546
rs1738475	C	HTR1D-RP5-1057J7.1	1	23536891	G	{'ENSG00000179546', 'ENSG00000215381'}
rs139366313	C	HTR1D-RP5-1057J7.1	1	23562225	T	{'ENSG00000179546', 'ENSG00000215381'}
rs2806548	A	RP5-1057J7.1-RP5-1057J7.6	1	23590184	G	{'ENSG00000215381', 'ENSG00000261326'}
rs667311	A	RP5-1057J7.1-RP5-1057J7.6	1	23590651	G	{'ENSG00000215381', 'ENSG00000261326'}
rs656868	G	RP5-1057J7.6	1	23607503	T	ENSG00000261326
rs1535179	A	HNRNPR	1	23639009	G	ENSG00000125944
rs10917370	A	HNRNPR	1	23642837	G	ENSG00000125944
rs115143290	C	HNRNPR-ZNF436	1	23678932	T	{'ENSG00000249087', 'ENSG00000125944', 'ENSG00000125945'}
rs1198494	C	ZNF436	1	23684977	T	ENSG00000125945
rs680386	G	C1orf213	1	23695275	T	ENSG00000249087
rs9887921	C	ZNF436	1	23700811	T	ENSG00000125945
rs9887775	A	C1orf213	1	23702531	G	ENSG00000249087
rs6666439	C	RP5-1057J7.7	1	23706653	T	ENSG00000271420
rs2298632	C	TCEA3	1	23710475	T	ENSG00000204219
rs4648892	C	TCEA3	1	23720185	T	ENSG00000204219
rs1767141	A	RP4-654C18.1	1	23734350	C	ENSG00000232482
rs6682786	A	RP4-654C18.1	1	23743296	G	ENSG00000232482
rs12117542	A	ASAP3	1	23767669	G	ENSG00000088280
rs12562266	C	ASAP3	1	23811904	T	ENSG00000088280
rs6698055	C	ASAP3-E2F2	1	23821280	T	{'ENSG00000007968', 'ENSG00000088280'}
rs2811963	A	ASAP3-E2F2	1	23824242	C	{'ENSG00000007968', 'ENSG00000088280'}
rs2229297	C	E2F2	1	23847529	T	ENSG00000007968
rs1555027	C	E2F2	1	23849346	T	ENSG00000007968
rs11591199	C	E2F2-RP1-150O5.3	1	23870170	T	{'ENSG00000007968', 'ENSG00000235052'}
rs909534	A	RP1-150O5.3	1	23880208	G	ENSG00000235052
rs548791505	C	RP1-150O5.3	1	23881376	CCGGAGCCAGAG	ENSG00000235052
rs558449075	A	ID3	1	23886823	G	ENSG00000117318
rs72663228	C	ID3	1	23888085	T	ENSG00000117318
rs12129563	C	ID3-MDS2	1	23893356	G	{'ENSG00000197880', 'ENSG00000117318'}
rs2811941	A	ID3-MDS2	1	23899706	G	{'ENSG00000197880', 'ENSG00000117318'}
rs72663249	A	MDS2	1	23917707	C	ENSG00000197880
rs11576526	C	MDS2	1	23935814	T	ENSG00000197880
rs4648911	C	MDS2-RP11-223J15.2	1	23988423	T	{'ENSG00000229239', 'ENSG00000197880'}
rs12128812	A	MDS2-RP11-223J15.2	1	23989364	G	{'ENSG00000229239', 'ENSG00000197880'}
rs2902663	A	RP11-223J15.2	1	23994201	C	ENSG00000229239
rs2864094	A	RP11-223J15.2	1	23996249	G	ENSG00000229239
rs75183783	C	RPL11	1	24022179	T	ENSG00000142676
rs2999566	A	RP5-886K2.1-RN7SL532P	1	24051124	G	{'ENSG00000203589', 'ENSG00000244609'}
rs140217723	T	RN7SL532P	1	24062544	TTTTA	ENSG00000244609
rs2235541	C	TCEB3	1	24077451	T	ENSG00000011007
rs138349044	A	TCEB3	1	24077994	G	ENSG00000011007
rs142653626	C	PITHD1	1	24102536	T	ENSG00000057757
rs116227140	C	RP5-886K2.3	1	24109007	T	ENSG00000236810
rs2232982	C	LYPLA2	1	24119627	T	ENSG00000011009
rs2076343	A	GALE	1	24129126	G	ENSG00000117308
rs145643425	C	HMGCL	1	24142283	T	ENSG00000117305
rs145900261	C	FUCA1	1	24172882	T	ENSG00000179163
rs12404321	A	FUCA1	1	24175763	G	ENSG00000179163
rs138639956	C	snoU13	1	24207116	T	ENSG00000238538
rs12759917	G	RN7SL24P	1	24209630	T	ENSG00000264347
rs2501398	G	CNR2	1	24219158	T	ENSG00000188822
rs61778219	C	RP11-4M23.3	1	24235932	T	ENSG00000232557
rs139832409	C	CNR2	1	24241173	T	ENSG00000188822
rs35675064	C	MIR378F	1	24251651	T	ENSG00000264926
rs6695656	C	SRSF10-RP11-4M23.7	1	24323046	T	{'ENSG00000215905', 'ENSG00000188529'}
rs9424354	C	SRSF10-RP11-4M23.7	1	24323951	T	{'ENSG00000215905', 'ENSG00000188529'}
rs2506088	C	RP11-4M23.7	1	24329468	T	ENSG00000215905
rs369907771	C	RP11-4M23.7-RP11-293P20.2	1	24347400	T	{'ENSG00000215905', 'ENSG00000230703', 'ENSG00000142661', 'ENSG00000225315'}
rs6692854	C	RP11-4M23.7-RP11-293P20.2	1	24352817	G	{'ENSG00000215905', 'ENSG00000230703', 'ENSG00000142661', 'ENSG00000225315'}
rs115647209	A	RP11-293P20.2	1	24364565	G	ENSG00000225315
rs12401982	C	RP11-293P20.2	1	24372971	T	ENSG00000225315
rs4320729	C	MYOM3	1	24409191	T	ENSG00000142661
rs4319261	C	MYOM3	1	24421950	G	ENSG00000142661
rs12071691	C	IL22RA1	1	24450205	T	ENSG00000142677
rs4649187	A	IL22RA1	1	24458479	T	ENSG00000142677
rs61740200	C	IFNLR1	1	24478030	T	ENSG00000185436
rs1538632	A	IFNLR1	1	24484747	G	ENSG00000185436
rs560319070	G	IFNLR1-RP11-10N16.2	1	24520801	T	{'ENSG00000230023', 'ENSG00000185436'}
rs11577420	C	RP11-10N16.2	1	24529215	G	ENSG00000230023
rs17184658	C	RP11-10N16.2	1	24530246	G	ENSG00000230023
rs13374820	A	RP11-10N16.2-AL590683.1	1	24545906	T	{'ENSG00000230023', 'ENSG00000221032'}
rs559445013	A	AL590683.1	1	24556399	G	ENSG00000221032
rs12045815	A	AL590683.1-AL590683.2	1	24580993	G	{'ENSG00000221032', 'ENSG00000266511'}
rs79614411	A	AL590683.1-AL590683.2	1	24592991	G	{'ENSG00000221032', 'ENSG00000266511'}
rs7525692	C	AL590683.2	1	24606792	T	ENSG00000266511
rs12070291	C	AL590683.2	1	24610941	T	ENSG00000266511
rs946661	C	AL590683.2-RP11-10N16.3	1	24627851	T	{'ENSG00000232298', 'ENSG00000266511', 'ENSG00000158055'}
rs4648973	C	RP11-10N16.3	1	24634151	T	ENSG00000232298
rs146599762	C	GRHL3	1	24647248	T	ENSG00000158055
rs624557	C	GRHL3	1	24656158	T	ENSG00000158055
rs6690972	C	STPG1	1	24681918	T	ENSG00000001460
rs4648980	A	STPG1	1	24737035	G	ENSG00000001460
rs6670829	A	NIPAL3	1	24751920	G	ENSG00000001461
rs2272935	C	NIPAL3	1	24785393	T	ENSG00000001461
rs195700	A	NIPAL3-RCAN3	1	24810069	G	{'ENSG00000264443', 'ENSG00000001461', 'ENSG00000266551', 'ENSG00000117602'}
rs195712	C	NIPAL3-RCAN3	1	24818499	T	{'ENSG00000264443', 'ENSG00000001461', 'ENSG00000266551', 'ENSG00000117602'}
rs196416	G	RCAN3	1	24855193	T	ENSG00000117602
rs12061734	A	RN7SL857P	1	24859767	C	ENSG00000266551
rs11801547	A	RP4-594I10.3	1	24861399	G	ENSG00000264443
rs196423	G	RCAN3	1	24867781	T	ENSG00000117602
rs61669957	A	RP11-496D1.2	1	24891161	G	ENSG00000227312
rs6424105	C	RP11-496D1.2	1	24891340	T	ENSG00000227312
rs6685202	A	NCMAP	1	24902026	T	ENSG00000184454
rs116873423	C	NCMAP	1	24906925	T	ENSG00000184454
rs4649005	C	Y_RNA	1	24947948	T	ENSG00000239106
rs28399334	A	Y_RNA	1	24952693	G	ENSG00000239106
rs16829900	A	SRRM1	1	24985285	T	ENSG00000133226
rs16829906	C	SRRM1	1	24992916	T	ENSG00000133226
rs150025803	C	SRRM1-CLIC4	1	25024202	T	{'ENSG00000238482', 'ENSG00000133226', 'ENSG00000169504', 'ENSG00000238986'}
rs4601530	C	SRRM1-CLIC4	1	25044111	T	{'ENSG00000238482', 'ENSG00000133226', 'ENSG00000169504', 'ENSG00000238986'}
rs7525139	C	CLIC4	1	25080522	T	ENSG00000169504
rs111809170	A	RNU6-1208P	1	25102260	G	ENSG00000238482
rs113283190	A	RNU6-1208P	1	25107837	G	ENSG00000238482
rs184436108	A	CLIC4	1	25118279	T	ENSG00000169504
rs142985089	C	CLIC4-RUNX3	1	25196873	T	{'ENSG00000020633', 'ENSG00000238482', 'ENSG00000229162', 'ENSG00000169504'}
rs10903110	C	CLIC4-RUNX3	1	25203390	T	{'ENSG00000020633', 'ENSG00000238482', 'ENSG00000229162', 'ENSG00000169504'}
rs1848186	G	RP11-84D1.1	1	25282856	T	ENSG00000229162
rs4648888	C	RP11-84D1.1	1	25286151	T	ENSG00000229162
rs6672420	A	RUNX3	1	25291010	T	ENSG00000020633
rs188468174	C	RUNX3	1	25291697	T	ENSG00000020633
rs6600246	C	RP11-84D1.2	1	25299426	T	ENSG00000261025
rs12036815	C	RP11-84D1.2	1	25300632	T	ENSG00000261025
rs10794667	C	RP11-84D1.2-MIR4425	1	25304552	T	{'ENSG00000264371', 'ENSG00000261025'}
rs11249232	A	RP11-84D1.2-MIR4425	1	25331585	G	{'ENSG00000264371', 'ENSG00000261025'}
rs71014329	G	MIR4425	1	25348950	GT	ENSG00000264371
rs16830307	C	MIR4425	1	25351850	T	ENSG00000264371
rs10903128	A	MIR4425-RP4-799D16.1	1	25363338	G	{'ENSG00000264371', 'ENSG00000233755'}
rs34153626	G	MIR4425-RP4-799D16.1	1	25363718	T	{'ENSG00000264371', 'ENSG00000233755'}
rs548826233	C	RP4-799D16.1	1	25434429	T	ENSG00000233755
rs2753307	C	RP4-799D16.1	1	25441567	T	ENSG00000233755
rs2753311	C	RP4-799D16.1-RP4-781L3.1	1	25444814	T	{'ENSG00000233755', 'ENSG00000233419'}
rs2753313	A	RP4-799D16.1-RP4-781L3.1	1	25445020	C	{'ENSG00000233755', 'ENSG00000233419'}
rs7514417	A	RP4-781L3.1	1	25447389	G	ENSG00000233419
rs803301	A	RP4-781L3.1	1	25455525	G	ENSG00000233419
rs12744222	A	RP4-781L3.1-RP4-706G24.1	1	25463851	T	{'ENSG00000233419', 'ENSG00000231953'}
rs12735622	C	RP4-781L3.1-RP4-706G24.1	1	25465981	T	{'ENSG00000233419', 'ENSG00000231953'}
rs58795120	A	RP4-706G24.1	1	25531169	AT	ENSG00000231953
rs9438866	A	RP4-706G24.1-SYF2	1	25543484	C	{'ENSG00000117614', 'ENSG00000231953'}
rs34639798	C	SYF2	1	25554663	T	ENSG00000117614
rs72660908	C	C1orf63	1	25583610	G	ENSG00000117616
rs28670433	A	RP3-465N24.5	1	25589335	G	ENSG00000261349
rs111939189	C	RHD	1	25601494	G	ENSG00000187010
rs592372	A	RHD	1	25636197	G	ENSG00000187010
rs596608	C	TMEM50A	1	25663071	G	ENSG00000183726
rs3091242	C	snoU13	1	25674785	T	ENSG00000238889
rs3093642	C	TMEM50A	1	25687742	T	ENSG00000183726
rs644592	C	RHCE	1	25703156	T	ENSG00000188672
rs609320	C	RHCE	1	25717365	G	ENSG00000188672
rs11485790	C	RP3-469D22.1	1	25720895	T	ENSG00000238084
rs111941366	C	AL031284.1	1	25736369	T	ENSG00000266468
rs926438	C	TMEM57	1	25753638	T	ENSG00000204178
rs12027135	A	TMEM57	1	25775733	T	ENSG00000204178
rs35176086	A	TMEM57-LDLRAP1	1	25839228	T	{'ENSG00000157978', 'ENSG00000204178'}
rs35260034	G	TMEM57-LDLRAP1	1	25859024	T	{'ENSG00000157978', 'ENSG00000204178'}
rs75446219	C	LDLRAP1	1	25877492	T	ENSG00000157978
rs3924236	C	LDLRAP1	1	25895406	T	ENSG00000157978
rs4509567	C	RP11-70P17.1	1	25904782	T	ENSG00000225643
rs191137033	C	MAN1C1	1	25955435	T	ENSG00000117643
rs560884267	C	RP1-187B23.1	1	25986856	T	ENSG00000233478
rs3767891	A	MAN1C1	1	26003756	G	ENSG00000117643
rs7513196	C	SEPN1	1	26129631	T	ENSG00000162430
rs6676509	C	RP1-317E23.6	1	26139919	T	ENSG00000255054
rs34173733	A	MTFR1L	1	26150202	G	ENSG00000117640
rs3754147	C	RP1-317E23.3	1	26150876	T	ENSG00000228172
rs79039793	C	AUNIP	1	26172051	T	ENSG00000127423
rs78831271	C	AUNIP	1	26175993	T	ENSG00000127423
rs75297475	C	RP1-125I3.2	1	26183568	T	ENSG00000236528
rs807067	C	PAQR7	1	26197063	T	ENSG00000182749
rs74378533	C	PAQR7	1	26202426	T	ENSG00000182749
rs111572157	G	Y_RNA	1	26203418	T	ENSG00000207302
rs159523	C	RP1-125I3.4	1	26215316	T	ENSG00000223624
rs2095426	C	SNRPFP2	1	26218084	T	ENSG00000229786
rs182455	A	STMN1	1	26234983	G	ENSG00000117632
rs807057	C	STMN1	1	26235705	T	ENSG00000117632
rs807060	G	AL033528.1	1	26241455	T	ENSG00000266763
rs2992064	A	AL033528.1-PAFAH2	1	26278253	C	{'ENSG00000207237', 'ENSG00000158006', 'ENSG00000266763'}
rs1257154	A	PAFAH2	1	26303588	G	ENSG00000158006
rs78710353	A	PAFAH2	1	26311828	G	ENSG00000158006
rs12074420	A	EXTL1	1	26345027	G	ENSG00000158008
rs78305827	A	EXTL1	1	26346525	C	ENSG00000158008
rs149340896	C	SLC30A2	1	26366369	T	ENSG00000158014
rs3008428	A	SLC30A2	1	26376607	G	ENSG00000158014
rs3008226	A	TRIM63	1	26394997	C	ENSG00000158022
rs139605383	A	TRIM63	1	26399872	C	ENSG00000158022
rs3008230	A	AL391650.1	1	26401331	G	ENSG00000265320
rs3008233	C	AL391650.1-PDIK1L	1	26403991	T	{'ENSG00000175087', 'ENSG00000265320'}
rs12069719	A	AL391650.1-PDIK1L	1	26411918	G	{'ENSG00000175087', 'ENSG00000265320'}
rs2783637	C	PDIK1L	1	26439226	T	ENSG00000175087
rs17184877	A	PDIK1L	1	26443908	G	ENSG00000175087
rs2802330	A	PDIK1L-FAM110D	1	26466831	G	{'ENSG00000197245', 'ENSG00000175087'}
rs868551	A	PDIK1L-FAM110D	1	26475521	G	{'ENSG00000197245', 'ENSG00000175087'}
rs12565228	C	FAM110D	1	26483381	T	ENSG00000197245
rs3748856	A	FAM110D	1	26487940	G	ENSG00000197245
rs2232648	C	ZNF593	1	26496455	T	ENSG00000142684
rs2783626	A	RP11-96L14.7	1	26501044	G	ENSG00000236782
rs115982258	C	CNKSR1	1	26510336	T	ENSG00000142675
rs58786391	A	CATSPER4	1	26525824	G	ENSG00000188782
rs17257155	A	CATSPER4	1	26526439	G	ENSG00000188782
rs17163720	C	RP11-231P20.2	1	26549399	T	ENSG00000236155
rs4659415	C	CEP85	1	26580790	T	ENSG00000130695
rs72649338	A	RP11-231P20.5	1	26588347	G	ENSG00000270733
rs10902731	A	SH3BGRL3	1	26600793	G	ENSG00000142669
rs11577318	A	CEP85	1	26601570	G	ENSG00000130695
rs200674226	C	UBXN11	1	26608935	T	ENSG00000158062
rs4332350	A	UBXN11	1	26610891	C	ENSG00000158062
rs1071849	A	CD52	1	26646726	G	ENSG00000169442
rs17645	A	CD52	1	26646730	G	ENSG00000169442
rs10751735	C	AIM1L	1	26663362	T	ENSG00000176092
rs11247919	C	AIM1L	1	26664968	T	ENSG00000176092
rs6691909	A	RN7SL490P	1	26679968	G	ENSG00000265143
rs7534104	G	ZNF683	1	26690864	T	ENSG00000176083
rs145998935	A	ZNF683-LIN28A	1	26710878	G	{'ENSG00000176083', 'ENSG00000131914'}
rs78631043	A	ZNF683-LIN28A	1	26715872	C	{'ENSG00000176083', 'ENSG00000131914'}
rs7532866	A	LIN28A	1	26741544	G	ENSG00000131914
rs35015532	A	LIN28A	1	26752129	G	ENSG00000131914
rs147861842	A	DHDDS	1	26769061	G	ENSG00000117682
rs4659374	C	RP3-476K8.4	1	26779270	T	ENSG00000223583
rs3127011	A	RP3-476K8.4	1	26782680	G	ENSG00000223583
rs2445640	A	RP3-476K8.3	1	26788319	G	ENSG00000225891
rs1055323	C	DHDDS	1	26797654	T	ENSG00000117682
rs6703872	G	RP3-476K8.3	1	26798644	T	ENSG00000225891
rs2925523	C	HMGN2	1	26805169	T	ENSG00000198830
rs540223090	C	HMGN2-DPPA2P2	1	26833851	T	{'ENSG00000224129', 'ENSG00000198830'}
rs185926777	A	HMGN2-DPPA2P2	1	26837681	C	{'ENSG00000224129', 'ENSG00000198830'}
rs11590815	A	DPPA2P2	1	26848675	G	ENSG00000224129
rs4402166	C	DPPA2P2	1	26850406	T	ENSG00000224129
rs60945350	C	MIR1976	1	26884827	T	ENSG00000238705
rs12118436	A	RPS6KA1	1	26900920	T	ENSG00000117676
rs11113	C	RPS6KA1	1	26901090	T	ENSG00000117676
rs79521556	A	RPS6KA1-RN7SL679P	1	26913951	G	{'ENSG00000117676', 'ENSG00000238705', 'ENSG00000243905'}
rs7551704	A	RN7SL679P	1	26917014	G	ENSG00000243905
rs12137317	A	Y_RNA-RP11-492M19.3	1	26940681	G	{'ENSG00000252802', 'ENSG00000229247'}
rs77111432	A	Y_RNA-RP11-492M19.3	1	26946166	G	{'ENSG00000252802', 'ENSG00000229247'}
rs34660239	C	RP11-492M19.3	1	26969118	T	ENSG00000229247
rs193084249	A	RP4-785J1.1-RP5-968P14.2	1	26987646	G	{'ENSG00000260063', 'ENSG00000235069'}
rs34232231	A	RP4-785J1.1-RP5-968P14.2	1	26994762	G	{'ENSG00000260063', 'ENSG00000235069'}
rs35917448	C	RP5-968P14.2	1	27017325	T	ENSG00000260063
rs12726287	C	ARID1A	1	27039228	T	ENSG00000117713
rs12737946	A	ARID1A	1	27079894	G	ENSG00000117713
rs34885854	C	RN7SL501P	1	27086249	T	ENSG00000266138
rs34676516	C	PIGV	1	27116463	T	ENSG00000060642
rs142192097	A	PIGV	1	27120874	G	ENSG00000060642
rs72879080	A	PIGV-RN7SL165P	1	27135779	T	{'ENSG00000060642', 'ENSG00000241188'}
rs12748152	C	RN7SL165P	1	27138393	T	ENSG00000241188
rs745817551	G	RN7SL165P	1	27145830	GAAAA	ENSG00000241188
rs34924059	G	ZDHHC18	1	27158844	T	ENSG00000204160
rs17162316	C	ZDHHC18	1	27177907	G	ENSG00000204160
rs75460349	A	ZDHHC18	1	27180088	C	ENSG00000204160
rs561259776	T	SFN	1	27186611	TA	ENSG00000175793
rs12753968	C	SFN-RP1-50O24.6	1	27197363	T	{'ENSG00000226698', 'ENSG00000142751', 'ENSG00000175793'}
rs74465889	A	RP1-50O24.6	1	27209439	G	ENSG00000226698
rs71636790	A	GPN2	1	27214245	G	ENSG00000142751
rs12741472	A	GPN2	1	27221609	G	ENSG00000142751
rs4378228	A	GPATCH3	1	27222597	G	ENSG00000198746
rs6659176	C	NR0B2	1	27239920	G	ENSG00000131910
rs71636795	A	NR0B2	1	27241025	G	ENSG00000131910
rs182050989	C	NUDC	1	27262545	T	ENSG00000090273
rs145685168	A	C1orf172	1	27272600	ATCT	ENSG00000175707
rs142029751	C	C1orf172	1	27279870	T	ENSG00000175707
rs79598313	C	C1orf172	1	27284913	T	ENSG00000175707
rs3010107	C	C1orf172-RP11-344H11.4	1	27298624	T	{'ENSG00000175707', 'ENSG00000172746'}
rs2993063	A	RP11-344H11.4	1	27304568	G	ENSG00000172746
rs36092677	A	TRNP1	1	27328192	G	ENSG00000253368
rs35308549	C	TRNP1	1	27329668	T	ENSG00000253368
rs35810604	C	FAM46B	1	27339105	T	ENSG00000158246
rs12410656	C	FAM46B-SLC9A1	1	27397604	T	{'ENSG00000090020', 'ENSG00000158246'}
rs117914179	C	FAM46B-SLC9A1	1	27413652	G	{'ENSG00000090020', 'ENSG00000158246'}
rs4631721	A	SLC9A1	1	27468019	G	ENSG00000090020
rs12117956	A	SLC9A1	1	27497582	G	ENSG00000090020
rs12117705	A	RP11-40H20.5	1	27502719	C	ENSG00000229985
rs7542139	A	RP11-40H20.5-CHCHD3P3	1	27521504	G	{'ENSG00000214973', 'ENSG00000229985'}
rs145688740	C	SNRPEP7	1	27540129	T	ENSG00000225990
rs11247626	C	SNRPEP7-RP11-40H20.4	1	27548657	T	{'ENSG00000225990', 'ENSG00000224311'}
rs6598877	A	RP11-40H20.4	1	27564494	G	ENSG00000224311
rs149714924	C	Y_RNA	1	27581857	T	ENSG00000252098
rs11589265	C	WDTC1	1	27595862	A	ENSG00000142784
rs4970517	A	WDTC1	1	27622596	G	ENSG00000142784
rs542995844	C	RP11-4K3__A.3	1	27641976	T	ENSG00000243659
rs150461998	C	TMEM222	1	27661952	T	ENSG00000186501
rs7533455	A	SYTL1	1	27668748	G	ENSG00000142765
rs3813795	A	SYTL1	1	27679797	G	ENSG00000142765
rs17162551	C	MAP3K6	1	27686621	T	ENSG00000142733
rs35659744	G	MAP3K6	1	27687466	T	ENSG00000142733
rs2504779	T	CD164L2	1	27709020	C	ENSG00000174950
rs2504784	G	GPR3	1	27716697	A	ENSG00000181773
rs2504786	T	RP1-144C9.2	1	27720178	C	ENSG00000231207
rs11590152	C	WASF2	1	27728208	T	ENSG00000158195
rs6682650	A	RP4-752I6.1	1	27780127	G	ENSG00000241169
rs9438524	C	WASF2	1	27820430	T	ENSG00000158195
rs6660186	C	WASF2-RP1-159A19.4	1	27842502	T	{'ENSG00000237429', 'ENSG00000241169', 'ENSG00000158195'}
rs74063836	A	WASF2-RP1-159A19.4	1	27844146	G	{'ENSG00000237429', 'ENSG00000241169', 'ENSG00000158195'}
rs61787074	C	RP1-159A19.4	1	27851315	T	ENSG00000237429
rs7512595	A	RP1-159A19.4	1	27857171	G	ENSG00000237429
rs12048079	A	AHDC1	1	27885739	T	ENSG00000126705
rs1997757	C	AHDC1	1	27894619	T	ENSG00000126705
rs17162676	A	FGR	1	27945359	G	ENSG00000000938
rs3737801	C	FGR	1	27960832	G	ENSG00000000938
rs1296281	C	RP1-159A19.3	1	27973269	T	ENSG00000235912
rs12046704	C	RP1-159A19.3	1	27980800	T	ENSG00000235912
rs7524651	G	RP1-159A19.3-RP11-288L9.1	1	27981314	T	{'ENSG00000233975', 'ENSG00000235912'}
rs12742801	A	RP11-288L9.1	1	27983968	G	ENSG00000233975
rs10902662	C	RP11-288L9.4	1	27998394	T	ENSG00000225886
rs12741902	C	IFI6	1	28002968	T	ENSG00000126709
rs147007975	C	CHMP1AP1	1	28010910	T	ENSG00000226662
rs2808419	C	RNU6-424P	1	28020380	T	ENSG00000207095
rs7514493	A	RNU6-424P-FAM76A	1	28046537	G	{'ENSG00000231344', 'ENSG00000009780', 'ENSG00000230833', 'ENSG00000207095'}
rs2272796	A	FAM76A	1	28051657	G	ENSG00000009780
rs1767523	A	FAM76A	1	28056342	G	ENSG00000009780
rs9726184	C	RP3-426I6.2	1	28063022	T	ENSG00000231344
rs1569432	C	RPEP3	1	28071836	T	ENSG00000230833
rs11247683	A	RP3-426I6.5	1	28101707	G	ENSG00000269971
rs80194822	A	STX12	1	28109632	G	ENSG00000117758
rs11810664	A	STX12	1	28137264	G	ENSG00000117758
rs72478549	C	RP3-426I6.6	1	28142109	T	ENSG00000270031
rs6598907	C	PPP1R8	1	28156524	T	ENSG00000117751
rs78797610	G	SCARNA1	1	28160447	T	ENSG00000252947
rs149321617	C	SCARNA1	1	28162389	T	ENSG00000252947
rs11247693	C	PPP1R8	1	28169170	T	ENSG00000117751
rs12046359	C	AL109927.1	1	28181721	T	ENSG00000268552
rs11247696	A	PPP1R8-THEMIS2	1	28187716	G	{'ENSG00000117751', 'ENSG00000130775', 'ENSG00000268552', 'ENSG00000252947'}
rs548253677	C	THEMIS2	1	28202297	T	ENSG00000130775
rs3766400	A	THEMIS2	1	28209366	G	ENSG00000130775
rs28988897	C	RPA2	1	28240648	T	ENSG00000117748
rs2749111	C	RPA2	1	28243845	T	ENSG00000117748
rs4259684	C	RPA2-SMPDL3B	1	28254717	T	{'ENSG00000117748', 'ENSG00000130768', 'ENSG00000227050'}
rs72656524	C	SMPDL3B	1	28279078	T	ENSG00000130768
rs3813804	C	SMPDL3B	1	28282206	T	ENSG00000130768
rs113568867	C	XKR8	1	28286023	T	ENSG00000158156
rs78664461	C	RP11-460I13.2	1	28287264	G	ENSG00000227050
rs12565238	C	EYA3	1	28299346	T	ENSG00000158161
rs11247734	C	RP11-460I13.6	1	28313993	T	ENSG00000238231
rs10493035	C	RP11-460I13.6	1	28315461	T	ENSG00000238231
rs72658347	C	EYA3	1	28389310	G	ENSG00000158161
rs2486674	A	SPCS2P4	1	28420384	G	ENSG00000228589
rs495223	C	RP5-1053E7.2	1	28439964	T	ENSG00000228943
rs1769711	A	RP5-1053E7.3-RNU6-176P	1	28455037	G	{'ENSG00000214812', 'ENSG00000253005'}
rs11247757	A	RP5-1053E7.3-RNU6-176P	1	28460745	G	{'ENSG00000214812', 'ENSG00000253005'}
rs313154	A	RNU6-176P	1	28467612	C	ENSG00000253005
rs6668505	C	PTAFR	1	28509799	T	ENSG00000169403
rs796847	C	PTAFR	1	28523588	T	ENSG00000169403
rs77040430	C	AL353354.2	1	28525958	T	ENSG00000269804
rs146448519	G	AL353354.1	1	28529279	T	ENSG00000215902
rs520800	A	DNAJC8	1	28537527	T	ENSG00000126698
rs507631	G	DNAJC8	1	28553524	T	ENSG00000126698
rs8559	A	ATPIF1	1	28564252	G	ENSG00000130770
rs9508	A	ATPIF1	1	28564279	G	ENSG00000130770
rs568095	C	RP5-1092A3.4	1	28572480	T	ENSG00000270605
rs17185150	A	RP5-1092A3.5	1	28575671	G	ENSG00000271398
rs580800	A	SESN2	1	28585213	G	ENSG00000130766
rs76022305	C	SESN2-MED18	1	28631300	T	{'ENSG00000130766', 'ENSG00000130772'}
rs191322473	A	SESN2-MED18	1	28635544	G	{'ENSG00000130766', 'ENSG00000130772'}
rs6679755	G	MED18	1	28656401	T	ENSG00000130772
rs10794514	G	MED18	1	28659696	T	ENSG00000130772
rs7514960	C	MED18-PHACTR4	1	28687624	T	{'ENSG00000229820', 'ENSG00000204138', 'ENSG00000130772', 'ENSG00000221216', 'ENSG00000206779'}
rs143167197	A	PHACTR4	1	28734372	G	ENSG00000204138
rs373527043	T	RP1-308E4.1	1	28777301	TTG	ENSG00000229820
rs61748637	C	PHACTR4	1	28793149	G	ENSG00000204138
rs9651012	C	RNU6ATAC27P	1	28810388	T	ENSG00000221216
rs11804512	C	SNHG3	1	28828893	T	ENSG00000242125
rs76131099	C	SNORA73B	1	28833510	T	ENSG00000200087
rs41264145	C	RCC1	1	28836046	T	ENSG00000180198
rs2853735	A	SNHG3	1	28837880	G	ENSG00000242125
rs80055855	A	PRDX3P2	1	28856677	C	ENSG00000231468
rs4654325	A	RCC1	1	28863075	G	ENSG00000180198
rs146997219	G	TRNAU1AP	1	28892531	T	ENSG00000180098
rs77107214	C	RAB42	1	28925722	T	ENSG00000188060
rs12077489	A	TAF12	1	28934902	G	ENSG00000120656
rs4316338	C	TAF12	1	28950862	T	ENSG00000120656
rs11801300	A	RNU11	1	28974734	G	ENSG00000270103
rs563686104	A	RP11-442N24__B.1	1	28975826	G	ENSG00000229388
rs4553152	C	RNU11-GMEB1	1	28988355	T	{'ENSG00000270103', 'ENSG00000162419', 'ENSG00000252777'}
rs10915188	A	GMEB1	1	29024956	G	ENSG00000162419
rs11578325	A	GMEB1	1	29045123	G	ENSG00000162419
rs772945314	C	GMEB1-YTHDF2	1	29053942	CTAAT	{'ENSG00000198492', 'ENSG00000162419', 'ENSG00000252777'}
rs3753693	C	YTHDF2	1	29060898	T	ENSG00000198492
rs10915194	A	YTHDF2	1	29074983	G	ENSG00000198492
rs1338062	C	YTHDF2-OPRD1	1	29123013	T	{'ENSG00000198492', 'ENSG00000116329'}
rs501839	A	YTHDF2-OPRD1	1	29126170	G	{'ENSG00000198492', 'ENSG00000116329'}
rs1042114	G	OPRD1	1	29138975	T	ENSG00000116329
rs508448	A	OPRD1	1	29181525	G	ENSG00000116329
rs988957	G	RP1-212P9.2	1	29192138	T	ENSG00000226852
rs204073	C	RP1-212P9.2	1	29192722	T	ENSG00000226852
rs16837739	A	Y_RNA	1	29203638	G	ENSG00000199756
rs2169257	A	Y_RNA	1	29203839	G	ENSG00000199756
rs204088	C	RP1-212P9.3	1	29207579	T	ENSG00000233427
rs148489915	C	EPB41	1	29220833	T	ENSG00000159023
rs16837813	A	RP4-604A21.1	1	29306932	G	ENSG00000225616
rs10915225	G	EPB41	1	29416640	T	ENSG00000159023
rs78532178	C	TMEM200B	1	29441961	T	ENSG00000253304
rs192310406	A	TMEM200B-RP11-242O24.3	1	29462896	C	{'ENSG00000253304', 'ENSG00000225750'}
rs559858	C	RP11-242O24.3	1	29477227	T	ENSG00000225750
rs143748593	C	RP11-242O24.5	1	29480367	T	ENSG00000227637
rs113292219	C	SRSF4	1	29486128	T	ENSG00000116350
rs113130629	C	SRSF4	1	29510609	T	ENSG00000116350
rs12738007	C	MECR	1	29521705	T	ENSG00000116353
rs2503016	C	MECR	1	29527145	T	ENSG00000116353
rs2319014	A	RP11-467D18.2	1	29549996	C	ENSG00000237934
rs75521358	C	PTPRU	1	29604658	T	ENSG00000060656
rs2235937	A	PTPRU	1	29631909	G	ENSG00000060656
rs6687854	A	RP3-437I16.1	1	29662770	G	ENSG00000230523
rs4654331	A	RP3-437I16.1	1	29673211	G	ENSG00000230523
rs146225741	C	RP3-437I16.1-AL139151.1	1	29721446	T	{'ENSG00000266678', 'ENSG00000230523'}
rs912771	A	RP3-437I16.1-AL139151.1	1	29751354	G	{'ENSG00000266678', 'ENSG00000230523'}
rs16838233	C	AL139151.1	1	29755818	T	ENSG00000266678
rs34196077	C	AL139151.1-RP11-810H18.1	1	29766375	T	{'ENSG00000266678', 'ENSG00000225011'}
rs4654354	C	AL139151.1-RP11-810H18.1	1	29794247	T	{'ENSG00000266678', 'ENSG00000225011'}
rs6703665	A	RP11-810H18.1	1	29810705	G	ENSG00000225011
rs147107016	A	RP11-810H18.1	1	29819808	G	ENSG00000225011
rs9426279	C	RP11-810H18.1-AC092265.1	1	29835996	T	{'ENSG00000221126', 'ENSG00000225011'}
rs7528665	C	RP11-810H18.1-AC092265.1	1	30066112	T	{'ENSG00000221126', 'ENSG00000225011'}
rs187953	A	AC092265.1	1	30113567	G	ENSG00000221126
rs271379	A	AC092265.1	1	30121603	C	ENSG00000221126
rs114659025	C	AC092265.1-RP4-656G21.1	1	30170113	T	{'ENSG00000221126', 'ENSG00000228176'}
rs79363991	C	AC092265.1-RP4-656G21.1	1	30170163	T	{'ENSG00000221126', 'ENSG00000228176'}
rs1866967	A	RP4-656G21.1	1	30185662	G	ENSG00000228176
rs16832819	A	RP4-656G21.1-AL645944.1	1	30191363	C	{'ENSG00000228176', 'ENSG00000222787'}
rs184997207	C	RP4-656G21.1-AL645944.1	1	30316729	T	{'ENSG00000228176', 'ENSG00000222787'}
rs61763490	C	AL645944.1	1	30361024	T	ENSG00000222787
rs11584587	A	AL645944.1	1	30361661	C	ENSG00000222787
rs895791	C	AL645944.1-RP11-179G8.1	1	30369815	T	{'ENSG00000270927', 'ENSG00000222787'}
rs78557565	A	AL645944.1-RP11-179G8.1	1	30371873	G	{'ENSG00000270927', 'ENSG00000222787'}
rs61149697	A	RP11-179G8.1	1	30380003	C	ENSG00000270927
rs140276213	A	RP11-179G8.1-RP11-111I12.1	1	30427059	T	{'ENSG00000233399', 'ENSG00000270927'}
rs34306126	C	RP11-179G8.1-RP11-111I12.1	1	30471825	T	{'ENSG00000233399', 'ENSG00000270927'}
rs555385529	C	RP11-111I12.1	1	30483356	T	ENSG00000233399
rs77488484	C	RP11-111I12.1	1	30504897	T	ENSG00000233399
rs1746267	C	RP11-111I12.1-RP5-893G23.1	1	30573429	T	{'ENSG00000233372', 'ENSG00000233399'}
rs10915029	C	RP11-111I12.1-RP5-893G23.1	1	30578922	T	{'ENSG00000233372', 'ENSG00000233399'}
rs11804863	C	RP5-893G23.1	1	30609989	T	ENSG00000233372
rs12137185	G	RP5-893G23.1-RP3-357I16.1	1	30630710	T	{'ENSG00000231251', 'ENSG00000233372'}
rs12049424	G	RP5-893G23.1-RP3-357I16.1	1	30655212	T	{'ENSG00000231251', 'ENSG00000233372'}
rs734994	A	RP3-357I16.1-RP4-591L5.1	1	30796505	G	{'ENSG00000231251', 'ENSG00000236335'}
rs1484844	C	RP3-357I16.1-RP4-591L5.1	1	30864169	G	{'ENSG00000231251', 'ENSG00000236335'}
rs650676	C	RP4-591L5.1	1	30885210	T	ENSG00000236335
rs555295733	C	RP4-591L5.2	1	30895642	T	ENSG00000231949
rs592395	C	RP4-591L5.2-MATN1	1	30901573	T	{'ENSG00000231949', 'ENSG00000162510', 'ENSG00000186056'}
rs143371984	C	RP4-591L5.2-MATN1	1	31160499	T	{'ENSG00000231949', 'ENSG00000162510', 'ENSG00000186056'}
rs2889651	C	MATN1	1	31181192	T	ENSG00000162510
rs1149046	C	MATN1	1	31197401	T	ENSG00000162510
rs1149053	C	MATN1-AS1	1	31201917	T	ENSG00000186056
rs10914189	C	MIR4420	1	31207781	T	ENSG00000264773
rs189831594	A	MIR4420	1	31210653	G	ENSG00000264773
rs1188350	A	LAPTM5	1	31222316	G	ENSG00000162511
rs3762297	C	LAPTM5	1	31231680	T	ENSG00000162511
rs74340846	G	LAPTM5-RP5-1125N11.1	1	31241886	T	{'ENSG00000162511', 'ENSG00000229607', 'ENSG00000264773'}
rs10753237	A	LAPTM5-RP5-1125N11.1	1	31259506	G	{'ENSG00000162511', 'ENSG00000229607', 'ENSG00000264773'}
rs1407887	G	RP5-1125N11.1	1	31289265	T	ENSG00000229607
rs75683803	C	RP1-65J11.1	1	31306491	T	ENSG00000223382
rs3923872	A	RP1-65J11.1	1	31309717	G	ENSG00000223382
rs59322518	C	RN7SKP91	1	31316300	T	ENSG00000222784
rs66688046	C	RN7SKP91	1	31317660	T	ENSG00000222784
rs2506964	A	RN7SKP91-RP1-65J11.5	1	31323548	G	{'ENSG00000222784', 'ENSG00000235143'}
rs2488235	A	RP1-65J11.5	1	31337293	T	ENSG00000235143
rs2488236	A	RP1-65J11.5	1	31337560	G	ENSG00000235143
rs1573070	A	SDC3	1	31341480	C	ENSG00000162512
rs3795436	G	SDC3	1	31350501	T	ENSG00000162512
rs6680835	G	SDC3-PUM1	1	31387330	T	{'ENSG00000162512', 'ENSG00000202107', 'ENSG00000200181', 'ENSG00000134644', 'ENSG00000232768', 'ENSG00000200154', 'ENSG00000237329'}
rs77712090	A	SNORD85	1	31442772	T	ENSG00000200181
rs117946401	C	PUM1	1	31453133	T	ENSG00000134644
rs1999811	C	PUM1	1	31464327	T	ENSG00000134644
rs182064951	C	RP11-201O14.1	1	31508164	T	ENSG00000237329
rs6693012	C	RP11-201O14.2	1	31523976	T	ENSG00000232768
rs6667620	A	PUM1-SEPW1P	1	31557320	C	{'ENSG00000215900', 'ENSG00000202107', 'ENSG00000200181', 'ENSG00000134644', 'ENSG00000232768', 'ENSG00000200154', 'ENSG00000237329'}
rs74756218	C	PUM1-SEPW1P	1	31559997	T	{'ENSG00000215900', 'ENSG00000202107', 'ENSG00000200181', 'ENSG00000134644', 'ENSG00000232768', 'ENSG00000200154', 'ENSG00000237329'}
rs12061390	C	SEPW1P	1	31569772	T	ENSG00000215900
rs541249513	C	SEPW1P-RP11-490K7.1	1	31574154	T	{'ENSG00000215900', 'ENSG00000225142'}
rs10798823	A	RP11-490K7.1	1	31583344	G	ENSG00000225142
rs111975726	G	RP11-490K7.1-NKAIN1	1	31589870	T	{'ENSG00000084628', 'ENSG00000225142'}
rs371199618	C	RP11-490K7.1-NKAIN1	1	31594199	CAAA	{'ENSG00000084628', 'ENSG00000225142'}
rs7523937	C	NKAIN1	1	31696516	T	ENSG00000084628
rs7544431	C	NKAIN1	1	31713684	T	ENSG00000084628
rs550729420	C	NKAIN1-SNRNP40	1	31726295	T	{'ENSG00000084628', 'ENSG00000060688', 'ENSG00000229447'}
rs10914337	A	SNRNP40	1	31728206	C	ENSG00000060688
rs114936984	C	SNRNP40	1	31747895	T	ENSG00000060688
rs752867302	C	ZCCHC17	1	31767534	T	ENSG00000121766
rs11578034	C	ZCCHC17	1	31842153	T	ENSG00000121766
rs16834413	A	FABP3	1	31842659	G	ENSG00000121769
rs6659255	C	FABP3-SERINC2	1	31869669	T	{'ENSG00000121769', 'ENSG00000168528', 'ENSG00000268950'}
rs56095638	A	SERINC2	1	31880001	G	ENSG00000168528
rs2297886	C	AC114494.1	1	31901381	T	ENSG00000268950
rs142802245	A	SERINC2	1	31911496	G	ENSG00000168528
rs10127812	A	SERINC2-RP11-439L8.2	1	31943497	G	{'ENSG00000268950', 'ENSG00000215899', 'ENSG00000168528'}
rs4949211	C	RP11-439L8.2	1	31961325	T	ENSG00000215899
rs1320579	A	RNU6-40P	1	31973846	G	ENSG00000206981
rs10158294	A	RP11-439L8.3	1	31976727	G	ENSG00000228682
rs2377856	A	RP11-439L8.4	1	31981400	G	ENSG00000223907
rs10914435	G	RP11-439L8.4-RP11-73M7.1	1	32002727	T	{'ENSG00000229167', 'ENSG00000223907'}
rs12089457	C	RP11-439L8.4-RP11-73M7.1	1	32017262	T	{'ENSG00000229167', 'ENSG00000223907'}
rs3008403	A	RP11-73M7.1	1	32033386	G	ENSG00000229167
rs3008406	A	TINAGL1	1	32038787	G	ENSG00000142910
rs3008409	C	RP11-73M7.1	1	32041838	T	ENSG00000229167
rs945213	G	TINAGL1	1	32047632	T	ENSG00000142910
rs545967331	C	TINAGL1-HCRTR1	1	32072509	T	{'ENSG00000121764', 'ENSG00000162517', 'ENSG00000142910'}
rs10914455	A	HCRTR1	1	32085637	G	ENSG00000121764
rs2271933	A	HCRTR1	1	32092525	G	ENSG00000121764
rs140595911	C	PEF1	1	32098910	T	ENSG00000162517
rs2297684	C	COL16A1	1	32146764	T	ENSG00000084636
rs2228552	G	COL16A1	1	32165495	T	ENSG00000084636
rs6689480	A	COL16A1-BAI2	1	32175918	G	{'ENSG00000084636', 'ENSG00000121753', 'ENSG00000266580'}
rs55634335	A	COL16A1-BAI2	1	32180167	T	{'ENSG00000084636', 'ENSG00000121753', 'ENSG00000266580'}
rs10798888	G	BAI2	1	32199099	T	ENSG00000121753
rs2050256	A	BAI2	1	32204683	G	ENSG00000121753
rs4949222	G	MIR4254	1	32220915	T	ENSG00000266580
rs12742603	A	BAI2-RP11-84A19.3	1	32247096	G	{'ENSG00000254545', 'ENSG00000121753', 'ENSG00000134668', 'ENSG00000266580'}
rs147067651	C	BAI2-RP11-84A19.3	1	32247445	T	{'ENSG00000254545', 'ENSG00000121753', 'ENSG00000134668', 'ENSG00000266580'}
rs6656287	C	RP11-84A19.3	1	32252615	T	ENSG00000254545
rs6669366	A	RP11-84A19.3	1	32253104	G	ENSG00000254545
rs142037241	G	SPOCD1	1	32271643	T	ENSG00000134668
rs12737935	A	SPOCD1	1	32281404	G	ENSG00000134668
rs61779657	A	SPOCD1-RP11-84A19.2	1	32297561	G	{'ENSG00000269967', 'ENSG00000134668', 'ENSG00000203620'}
rs6425784	A	SPOCD1-RP11-84A19.2	1	32301518	G	{'ENSG00000269967', 'ENSG00000134668', 'ENSG00000203620'}
rs12756311	C	RP11-84A19.2	1	32311328	T	ENSG00000203620
rs7516503	A	RP11-84A19.2	1	32320956	G	ENSG00000203620
rs143435989	A	RP11-84A19.4	1	32334427	G	ENSG00000269967
rs16834765	C	PTP4A2	1	32371442	T	ENSG00000184007
rs2377924	G	AL136115.1	1	32378540	T	ENSG00000212673
rs563978	C	RP11-84A19.4	1	32390324	T	ENSG00000269967
rs528865238	A	RP4-534N18.2	1	32394617	G	ENSG00000228634
rs686729	A	RP4-534N18.2	1	32398472	C	ENSG00000228634
rs139994937	C	PTP4A2	1	32407833	T	ENSG00000184007
rs6660562	A	PTP4A2-KHDRBS1	1	32451343	G	{'ENSG00000203325', 'ENSG00000184007', 'ENSG00000212673', 'ENSG00000121774', 'ENSG00000228634'}
rs10914515	C	PTP4A2-KHDRBS1	1	32456820	T	{'ENSG00000203325', 'ENSG00000184007', 'ENSG00000212673', 'ENSG00000121774', 'ENSG00000228634'}
rs7516447	C	RP11-277A4.4	1	32515051	T	ENSG00000203325
rs35316736	C	KHDRBS1	1	32527628	T	ENSG00000121774
rs4949489	C	KHDRBS1	1	32529888	T	ENSG00000121774
rs148638852	A	MIR5585	1	32554934	T	ENSG00000266203
rs744455	A	TMEM39B	1	32557486	G	ENSG00000121775
rs744454	C	TMEM39B	1	32557673	T	ENSG00000121775
rs11577810	C	KPNA6	1	32571986	T	ENSG00000025800
rs12143813	C	KPNA6	1	32616032	T	ENSG00000025800
rs56283088	C	TXLNA	1	32647133	G	ENSG00000084652
rs16834926	A	CCDC28B	1	32664866	G	ENSG00000160050
rs1407134	C	CCDC28B	1	32667609	T	ENSG00000160050
rs2295116	C	IQCC	1	32671030	T	ENSG00000160051
rs16834929	C	IQCC	1	32671234	T	ENSG00000160051
rs200086869	T	DCDC2B	1	32674742	TG	ENSG00000222046
rs35178513	C	RP4-622L5.7	1	32677212	T	ENSG00000224066
rs139431822	C	TMEM234	1	32690686	T	ENSG00000160055
rs192773403	C	EIF3I	1	32699755	T	ENSG00000084623
rs7544661	C	MTMR9LP	1	32705115	T	ENSG00000220785
rs3795425	G	MTMR9LP	1	32706791	T	ENSG00000220785
rs79949249	G	FAM167B	1	32712395	T	ENSG00000183615
rs10914539	G	LCK	1	32715641	T	ENSG00000182866
rs145255721	C	LCK	1	32737860	T	ENSG00000182866
rs78018836	A	Y_RNA	1	32749210	C	ENSG00000252450
rs7533676	A	HDAC1	1	32762733	C	ENSG00000116478
rs74729681	A	MARCKSL1	1	32803818	G	ENSG00000175130
rs76425891	A	TSSK3	1	32823116	G	ENSG00000162526
rs7548510	C	BSDC1	1	32846481	T	ENSG00000160058
rs7538479	C	GAPDHP20-RP11-395N6.4	1	32878963	T	{'ENSG00000224333', 'ENSG00000270850'}
rs6682924	G	RP11-395N6.4	1	32890941	T	ENSG00000270850
rs9803844	G	LRRC37A12P	1	32893553	T	ENSG00000229259
rs58023799	A	LRRC37A12P-RN7SL122P	1	32899689	G	{'ENSG00000263529', 'ENSG00000229259'}
rs58544175	A	LRRC37A12P-RN7SL122P	1	32900261	G	{'ENSG00000263529', 'ENSG00000229259'}
rs16834986	A	RN7SL122P	1	32923780	G	ENSG00000263529
rs7552676	C	RP1-27O5.3	1	32929175	T	ENSG00000254553
rs142006083	C	ZBTB8B	1	32959633	T	ENSG00000273274
rs12145456	A	RP1-27O5.3	1	33039775	G	ENSG00000254553
rs12565354	A	ZBTB8A	1	33073535	G	ENSG00000160062
rs11812076	C	ZBTB8OS	1	33082731	T	ENSG00000176261
rs411942	C	Y_RNA	1	33110460	T	ENSG00000200591
rs2934766	A	ZBTB8OS	1	33119593	G	ENSG00000176261
rs12039939	G	RBBP4	1	33129751	T	ENSG00000162521
rs359956	A	RBBP4	1	33134989	G	ENSG00000162521
rs1136258	C	SYNC	1	33142694	T	ENSG00000162520
rs397205	C	SYNC	1	33160510	T	ENSG00000162520
rs75339626	A	SYNC-RP11-114B7.6	1	33176208	G	{'ENSG00000224409', 'ENSG00000162520'}
rs419145	A	RP11-114B7.6	1	33179156	G	ENSG00000224409
rs359949	C	RP11-114B7.6	1	33185311	T	ENSG00000224409
rs699007	C	RP11-114B7.6-KIAA1522	1	33197772	T	{'ENSG00000162522', 'ENSG00000224409'}
rs61798841	A	KIAA1522	1	33229127	G	ENSG00000162522
rs12730560	A	KIAA1522	1	33235651	G	ENSG00000162522
rs1765230	A	YARS	1	33257578	G	ENSG00000134684
rs10914614	A	YARS	1	33257919	G	ENSG00000134684
rs112463306	A	S100PBP	1	33298495	T	ENSG00000116497
rs2787120	A	S100PBP	1	33306297	G	ENSG00000116497
rs1570569	G	FNDC5	1	33336956	T	ENSG00000160097
rs1284373	C	HPCA	1	33355923	T	ENSG00000121905
rs115419478	A	HPCA	1	33358114	G	ENSG00000121905
rs34604897	C	TMEM54	1	33363055	T	ENSG00000121900
rs145404352	C	TMEM54-AL031602.1	1	33372202	T	{'ENSG00000121900', 'ENSG00000221423'}
rs499556	C	AL031602.1	1	33388435	T	ENSG00000221423
rs194652	C	RNF19B	1	33419206	T	ENSG00000116514
rs194663	G	FKSG48	1	33437042	T	ENSG00000267885
rs194673	A	RP4-803A2.1	1	33442145	G	ENSG00000217644
rs16835227	C	RP4-803A2.1	1	33444135	T	ENSG00000217644
rs4412566	A	RP4-803A2.2	1	33448220	G	ENSG00000239670
rs113015770	A	RP4-803A2.2	1	33456867	G	ENSG00000239670
rs76963909	C	RP1-117O3.2	1	33463854	T	ENSG00000236065
rs74066446	A	AK2	1	33490280	C	ENSG00000004455
rs80101858	C	RP1-117O3.2	1	33498982	T	ENSG00000236065
rs10914650	A	AK2	1	33508527	G	ENSG00000004455
rs3806246	A	ADC	1	33546596	G	ENSG00000142920
rs804428	A	ADC	1	33560338	G	ENSG00000142920
rs664182	A	ADC-TRIM62	1	33592887	G	{'ENSG00000116525', 'ENSG00000142920'}
rs17542433	A	ADC-TRIM62	1	33600115	G	{'ENSG00000116525', 'ENSG00000142920'}
rs138417844	C	TRIM62	1	33637176	T	ENSG00000116525
rs531208209	A	TRIM62	1	33642656	G	ENSG00000116525
rs4634870	G	TRIM62-ZNF362	1	33676473	T	{'ENSG00000116525', 'ENSG00000256142', 'ENSG00000160094', 'ENSG00000270115'}
rs12144686	C	TRIM62-ZNF362	1	33678566	T	{'ENSG00000116525', 'ENSG00000256142', 'ENSG00000160094', 'ENSG00000270115'}
rs72656291	A	RP11-415J8.7	1	33724419	T	ENSG00000270115
rs12751707	A	RP11-415J8.7	1	33728953	G	ENSG00000270115
rs6703350	G	ZNF362	1	33732772	T	ENSG00000160094
rs146562807	G	ZNF362	1	33759182	T	ENSG00000160094
rs7527638	C	AL513327.1	1	33761201	T	ENSG00000256142
rs10753280	A	A3GALT2	1	33774752	C	ENSG00000184389
rs4653017	C	RP11-415J8.3	1	33776728	T	ENSG00000225313
rs12123240	A	A3GALT2	1	33788156	T	ENSG00000184389
rs74741404	A	MIR3605	1	33798442	T	ENSG00000266239
rs4338326	C	MIR3605	1	33801138	T	ENSG00000266239
rs12138864	C	RN7SKP16	1	33803148	T	ENSG00000222112
rs4652856	C	PHC2	1	33818414	T	ENSG00000134686
rs12026290	C	PHC2	1	33820134	T	ENSG00000134686
rs75020178	C	RP11-415J8.5	1	33828667	G	ENSG00000233246
rs7544329	C	PHC2-AL138837.1	1	33901751	T	{'ENSG00000221225', 'ENSG00000222112', 'ENSG00000134686', 'ENSG00000266239', 'ENSG00000233246'}
rs10914715	C	PHC2-AL138837.1	1	33902510	T	{'ENSG00000221225', 'ENSG00000222112', 'ENSG00000134686', 'ENSG00000266239', 'ENSG00000233246'}
rs6425819	A	AL138837.1	1	33909508	G	ENSG00000221225
rs1535920	A	AL138837.1	1	33910937	G	ENSG00000221225
rs12136055	C	AL138837.1-TLR12P	1	33920374	T	{'ENSG00000234512', 'ENSG00000221225'}
rs10914729	C	AL138837.1-TLR12P	1	33925967	T	{'ENSG00000234512', 'ENSG00000221225'}
rs16835496	A	TLR12P	1	33938845	G	ENSG00000234512
rs16835499	C	ZSCAN20	1	33941005	T	ENSG00000121903
rs569789787	A	ZSCAN20	1	33947783	G	ENSG00000121903
rs1690557	C	CSMD2	1	33985833	T	ENSG00000121904
rs1773026	C	CSMD2	1	34007351	G	ENSG00000121904
rs11586497	C	CSMD2	1	34051242	T	ENSG00000121904
rs12727575	C	CSMD2	1	34052305	T	ENSG00000121904
rs604782	C	CSMD2	1	34098959	G	ENSG00000121904
rs491586	C	CSMD2	1	34225784	T	ENSG00000121904
rs987955	G	HSPD1P14	1	34307730	T	ENSG00000227000
rs10379	A	HMGB4	1	34330067	C	ENSG00000176256
rs190948263	C	RP5-1007G16.1	1	34344276	T	ENSG00000231163
rs12568620	A	RP5-1007G16.1	1	34353184	G	ENSG00000231163
rs6425863	C	CSMD2	1	34398141	T	ENSG00000121904
rs12057658	A	CSMD2	1	34421567	G	ENSG00000121904
rs1382600	C	RNA5SP42	1	34574691	T	ENSG00000201148
rs187702193	C	RNA5SP42	1	34581107	T	ENSG00000201148
rs1467834	C	AC115286.1	1	34645109	T	ENSG00000221053
rs1414474	C	C1orf94	1	34663411	G	ENSG00000142698
rs2050496	C	C1orf94	1	34670113	T	ENSG00000142698
rs148040762	C	C1orf94-RP4-657M3.2	1	34706194	T	{'ENSG00000270241', 'ENSG00000142698', 'ENSG00000221053'}
rs915416	C	C1orf94-RP4-657M3.2	1	34731984	G	{'ENSG00000270241', 'ENSG00000142698', 'ENSG00000221053'}
rs928693	C	RP4-657M3.2	1	34746680	T	ENSG00000270241
rs7545742	A	RP4-657M3.2-MIR552	1	34930256	C	{'ENSG00000270241', 'ENSG00000207941'}
rs115310415	C	RP4-657M3.2-MIR552	1	35010633	T	{'ENSG00000270241', 'ENSG00000207941'}
rs12023062	C	MIR552	1	35132219	T	ENSG00000207941
rs12026171	A	MIR552-SMIM12	1	35150903	G	{'ENSG00000207941', 'ENSG00000187513', 'ENSG00000216162', 'ENSG00000189433', 'ENSG00000188910', 'ENSG00000230163', 'ENSG00000255811', 'ENSG00000163866', 'ENSG00000189280'}
rs12033266	G	MIR552-SMIM12	1	35160342	T	{'ENSG00000207941', 'ENSG00000187513', 'ENSG00000216162', 'ENSG00000189433', 'ENSG00000188910', 'ENSG00000230163', 'ENSG00000255811', 'ENSG00000163866', 'ENSG00000189280'}
rs189065766	C	SMIM12	1	35200672	G	ENSG00000163866
rs626096	C	SMIM12	1	35215224	T	ENSG00000163866
rs9331222	A	GJB5	1	35216973	C	ENSG00000189280
rs181696713	C	GJB4	1	35224544	T	ENSG00000189433
rs9426009	C	GJB4	1	35227162	T	ENSG00000189433
rs74752444	C	RP1-34M23.5	1	35235502	T	ENSG00000255811
rs558701	A	AL121988.1	1	35240770	G	ENSG00000216162
rs1764405	A	AL121988.1	1	35246297	G	ENSG00000216162
rs13774	C	GJB3	1	35251669	T	ENSG00000188910
rs4653091	A	RP1-34M23.5	1	35257416	G	ENSG00000255811
rs1764391	C	GJA4	1	35260769	T	ENSG00000187513
rs567811	A	GJA4	1	35266153	G	ENSG00000187513
rs11263919	A	RP5-997D16.2	1	35315919	G	ENSG00000230163
rs6662980	A	DLGAP3	1	35360078	G	ENSG00000116544
rs2184187	A	DLGAP3	1	35363422	G	ENSG00000116544
rs72896024	C	DLGAP3-SNORD112	1	35401118	T	{'ENSG00000252728', 'ENSG00000116544'}
rs11263844	A	SNORD112	1	35410558	C	ENSG00000252728
rs111724121	C	SNORD112	1	35410916	T	ENSG00000252728
rs11809952	C	SNORD112-RP11-244H3.1	1	35414468	T	{'ENSG00000163867', 'ENSG00000252728', 'ENSG00000271741', 'ENSG00000241014', 'ENSG00000243749'}
rs57719052	A	SNORD112-RP11-244H3.1	1	35416870	G	{'ENSG00000163867', 'ENSG00000252728', 'ENSG00000271741', 'ENSG00000241014', 'ENSG00000243749'}
rs4269739	A	RP11-244H3.1	1	35437852	C	ENSG00000241014
rs12562704	G	RP11-244H3.1	1	35441614	T	ENSG00000241014
rs12086023	G	ZMYM6	1	35473850	T	ENSG00000163867
rs12725080	A	ZMYM6	1	35483983	G	ENSG00000163867
rs777032973	TA	RP11-244H3.4	1	35486072	T	ENSG00000271741
rs550626360	A	ZMYM6-RP11-248I9.2	1	35506855	G	{'ENSG00000233940', 'ENSG00000163867'}
rs199526405	A	RP11-248I9.2	1	35525777	ATTATTATTT	ENSG00000233940
rs72905045	C	ZMYM1	1	35538705	T	ENSG00000197056
rs140208021	C	ZMYM1	1	35540535	T	ENSG00000197056
rs3002680	C	EFCAB14P1	1	35588544	T	ENSG00000228348
rs11264100	A	EFCAB14P1	1	35591626	G	ENSG00000228348
rs113361387	G	EFCAB14P1-SFPQ	1	35617546	T	{'ENSG00000228348', 'ENSG00000116560'}
rs78649474	A	EFCAB14P1-SFPQ	1	35619578	G	{'ENSG00000228348', 'ENSG00000116560'}
rs77686522	A	SFPQ	1	35637593	T	ENSG00000116560
rs3738694	C	SFPQ	1	35648316	T	ENSG00000116560
rs12083600	C	Y_RNA	1	35664377	T	ENSG00000201868
rs116063764	G	Y_RNA-RN7SL136P	1	35709336	T	{'ENSG00000263591', 'ENSG00000201868'}
rs11264123	C	Y_RNA-RN7SL136P	1	35722618	T	{'ENSG00000263591', 'ENSG00000201868'}
rs74447596	A	RN7SL503P	1	35755340	G	ENSG00000240374
rs115088974	G	RN7SL503P	1	35757640	T	ENSG00000240374
rs16837269	A	SNORA62	1	35771779	G	ENSG00000201542
rs140052646	G	SNORA62	1	35775728	T	ENSG00000201542
rs966539	C	ZMYM4	1	35791462	T	ENSG00000146463
rs146812664	C	RPL5P4	1	35814720	T	ENSG00000229994
rs16866049	A	ZMYM4-AS1	1	35836440	G	ENSG00000227409
rs12040345	A	ZMYM4	1	35864571	G	ENSG00000146463
rs186057645	C	RNY5P1	1	35898390	T	ENSG00000202129
rs10399590	C	KIAA0319L	1	35901354	T	ENSG00000142687
rs11264165	G	RP4-728D4.3	1	35970441	T	ENSG00000236274
rs74847130	C	KIAA0319L	1	36004959	G	ENSG00000142687
rs79080032	C	NCDN	1	36031942	T	ENSG00000020129
rs78656572	C	RP4-728D4.2	1	36040139	G	ENSG00000239636
rs147535919	C	RP4-728D4.2	1	36045541	T	ENSG00000239636
