## Supplementary Tables for "An interpretable omnigenic neural network architecture for the human genome" (part 10 of 25)

### Sheet: geno_ds_all_prs_ex_ukb+epi (continued)
ID	GeneticAlt	GeneticGName	GeneticChromosome	GeneticPosition	GeneticRef	Field
rs80311699	C	TFAP2E	1	36054418	T	ENSG00000116819
rs16866305	C	TFAP2E	1	36061181	T	ENSG00000116819
rs6668196	A	PSMB2	1	36069204	G	ENSG00000126067
rs16866317	A	PSMB2	1	36085896	G	ENSG00000126067
rs596471	C	PSMB2-RN7SL281P	1	36132546	T	{'ENSG00000239859', 'ENSG00000126067'}
rs793960	C	PSMB2-RN7SL281P	1	36135407	T	{'ENSG00000239859', 'ENSG00000126067'}
rs12563583	A	RN7SL281P	1	36167456	C	ENSG00000239859
rs12047939	G	RN7SL281P	1	36168536	T	ENSG00000239859
rs3795501	C	C1orf216	1	36180972	T	ENSG00000142686
rs72901297	C	C1orf216	1	36184589	T	ENSG00000142686
rs6660890	C	RP11-435D7.3	1	36200821	T	ENSG00000232335
rs11264202	C	CLSPN	1	36236077	T	ENSG00000092853
rs190573543	G	CLSPN-AGO4	1	36258528	T	{'ENSG00000092853', 'ENSG00000232335', 'ENSG00000134698'}
rs12725400	A	CLSPN-AGO4	1	36261577	G	{'ENSG00000092853', 'ENSG00000232335', 'ENSG00000134698'}
rs12044203	C	AGO4	1	36276399	T	ENSG00000134698
rs4652895	A	AGO4	1	36316571	C	ENSG00000134698
rs11263833	G	AGO1	1	36356612	T	ENSG00000092847
rs34002152	C	AGO1	1	36365694	T	ENSG00000092847
rs12041193	C	AGO3	1	36412760	T	ENSG00000126070
rs274741	A	AGO3	1	36527329	G	ENSG00000126070
rs185335840	C	RP4-665N4.4	1	36549419	T	ENSG00000232862
rs408986	A	ADPRHL2	1	36551895	G	ENSG00000116863
rs399393	A	TEKT2	1	36553673	G	ENSG00000092850
rs7550047	A	COL8A2	1	36567343	G	ENSG00000171812
rs274136	A	COL8A2	1	36579458	G	ENSG00000171812
rs12033824	C	TRAPPC3	1	36600307	T	ENSG00000054116
rs2231312	A	TRAPPC3	1	36605478	G	ENSG00000054116
rs7339895	A	MAP7D1	1	36620656	C	ENSG00000116871
rs4653163	G	MAP7D1	1	36627445	T	ENSG00000116871
rs535423	C	RN7SL131P-THRAP3	1	36673358	G	{'ENSG00000231849', 'ENSG00000054118', 'ENSG00000264592'}
rs12731453	G	RN7SL131P-THRAP3	1	36676712	T	{'ENSG00000231849', 'ENSG00000054118', 'ENSG00000264592'}
rs6662146	A	UBE2V2P4	1	36711643	G	ENSG00000231849
rs58840555	A	THRAP3	1	36752687	G	ENSG00000054118
rs6693113	G	THRAP3	1	36757801	T	ENSG00000054118
rs115556359	A	SH3D21	1	36780766	G	ENSG00000214193
rs2282431	C	SH3D21	1	36785270	T	ENSG00000214193
rs12116935	A	EVA1B	1	36789546	G	ENSG00000142694
rs4653178	A	RP11-268J15.5	1	36795430	C	ENSG00000116883
rs116413073	C	STK40	1	36804664	T	ENSG00000196182
rs3795498	C	STK40	1	36807481	T	ENSG00000196182
rs955115	A	LSM10	1	36858145	C	ENSG00000181817
rs55890258	A	RNU4-27P	1	36872946	G	ENSG00000222821
rs149430726	A	RNU4-27P-OSCP1	1	36876049	G	{'ENSG00000222821', 'ENSG00000201448', 'ENSG00000116885'}
rs113753724	A	OSCP1	1	36881190	G	ENSG00000116885
rs2282353	A	SNORA63	1	36887163	G	ENSG00000201448
rs12133351	A	OSCP1	1	36901617	G	ENSG00000116885
rs1538634	G	MRPS15	1	36921371	T	ENSG00000116898
rs3918003	C	MRPS15	1	36931373	T	ENSG00000116898
rs3917922	C	CSF3R	1	36945713	T	ENSG00000119535
rs3917912	C	CSF3R	1	36947936	T	ENSG00000119535
rs529033484	C	CSF3R-FTLP18	1	36970621	T	{'ENSG00000119535', 'ENSG00000230214'}
rs6659894	C	CSF3R-FTLP18	1	36991285	T	{'ENSG00000119535', 'ENSG00000230214'}
rs761719	C	FTLP18	1	37093026	T	ENSG00000230214
rs532018039	C	FTLP18-RP4-614N24.1	1	37159866	G	{'ENSG00000234481', 'ENSG00000230214'}
rs11576073	A	FTLP18-RP4-614N24.1	1	37200680	G	{'ENSG00000234481', 'ENSG00000230214'}
rs546462	A	RP4-614N24.1	1	37235621	T	ENSG00000234481
rs116695895	C	RP4-614N24.1-GRIK3	1	37250381	T	{'ENSG00000163873', 'ENSG00000234481'}
rs537958	A	RP4-614N24.1-GRIK3	1	37254301	G	{'ENSG00000163873', 'ENSG00000234481'}
rs182595659	A	GRIK3	1	37384521	G	ENSG00000163873
rs12070519	A	GRIK3	1	37469193	G	ENSG00000163873
rs72653543	A	GRIK3-MIR4255	1	37523510	G	{'ENSG00000163873', 'ENSG00000264698'}
rs215765	C	GRIK3-MIR4255	1	37584326	T	{'ENSG00000163873', 'ENSG00000264698'}
rs140156855	C	MIR4255	1	37627051	T	ENSG00000264698
rs114263868	C	MIR4255	1	37628970	T	ENSG00000264698
rs775459635	G	MIR4255-RNU6-636P	1	37635634	T	{'ENSG00000207328', 'ENSG00000264698'}
rs150571	A	MIR4255-RNU6-636P	1	37657963	G	{'ENSG00000207328', 'ENSG00000264698'}
rs215807	C	RNU6-636P	1	37670102	T	ENSG00000207328
rs2497991	A	RNU6-636P	1	37673388	G	ENSG00000207328
rs12140004	A	RNU6-636P-RP5-1180C18.1	1	37704048	G	{'ENSG00000207328', 'ENSG00000223944', 'ENSG00000252368'}
rs6691915	A	RNU6-636P-RP5-1180C18.1	1	37716718	G	{'ENSG00000207328', 'ENSG00000223944', 'ENSG00000252368'}
rs12037190	C	RNA5SP43	1	37730550	T	ENSG00000252368
rs28403248	A	RP5-1180C18.1	1	37736250	C	ENSG00000223944
rs75036654	C	RP5-1180C18.1	1	37744361	T	ENSG00000223944
rs11582151	A	RPS29P6	1	37796608	G	ENSG00000230451
rs16823983	A	RPS29P6	1	37797383	G	ENSG00000230451
rs55910226	C	RPS29P6-LINC01137	1	37815254	G	{'ENSG00000233621', 'ENSG00000230451'}
rs12140204	A	RPS29P6-LINC01137	1	37839371	G	{'ENSG00000233621', 'ENSG00000230451'}
rs74066236	C	LINC01137	1	37919465	T	ENSG00000233621
rs12408993	C	LINC01137	1	37943089	G	ENSG00000233621
rs11589893	C	ZC3H12A	1	37946855	T	ENSG00000163874
rs2294873	A	MIR5581	1	37961613	G	ENSG00000263675
rs7544462	A	MIR5581	1	37962756	C	ENSG00000263675
rs215214	C	MEAF6	1	37975279	T	ENSG00000163875
rs11264067	C	MEAF6-SNIP1	1	37991458	T	{'ENSG00000163875', 'ENSG00000263675', 'ENSG00000163877', 'ENSG00000232273'}
rs215197	C	FTH1P1	1	38009278	T	ENSG00000232273
rs12144401	C	RP3-423B22.5	1	38018134	T	ENSG00000237749
rs2273013	C	SNIP1	1	38019747	T	ENSG00000163877
rs144577882	A	DNALI1	1	38023338	G	ENSG00000163879
rs11577094	C	DNALI1	1	38026600	T	ENSG00000163879
rs4653301	G	GNL2	1	38028374	T	ENSG00000134697
rs2294875	C	GNL2	1	38052445	T	ENSG00000134697
rs10752600	G	GNL2-RSPO1	1	38067552	T	{'ENSG00000134697', 'ENSG00000169218'}
rs12023270	C	RSPO1	1	38086578	T	ENSG00000169218
rs55967339	A	RSPO1	1	38104456	G	ENSG00000169218
rs6687329	A	RSPO1-C1orf109	1	38127154	G	{'ENSG00000116922', 'ENSG00000169218'}
rs540033141	C	RSPO1-C1orf109	1	38139945	T	{'ENSG00000116922', 'ENSG00000169218'}
rs12089348	C	C1orf109	1	38143688	T	ENSG00000116922
rs17510031	A	C1orf109	1	38143790	G	ENSG00000116922
rs507667	A	CDCA8	1	38154873	G	ENSG00000134690
rs551874764	A	CDCA8	1	38168712	G	ENSG00000134690
rs61402172	C	EPHA10	1	38181506	G	ENSG00000183317
rs113336870	C	snoU13	1	38213507	T	ENSG00000238871
rs4653328	A	EPHA10	1	38227086	T	ENSG00000183317
rs502621	C	EPHA10-ACTN4P2	1	38236393	T	{'ENSG00000200421', 'ENSG00000183317', 'ENSG00000214141', 'ENSG00000238871'}
rs72917942	A	RP11-109P14.2	1	38244054	C	ENSG00000227416
rs4308943	A	ACTN4P2	1	38247738	G	ENSG00000214141
rs547841	G	MANEAL	1	38255023	T	ENSG00000185090
rs2306627	C	MANEAL	1	38260503	T	ENSG00000185090
rs561659145	C	RP11-109P14.9	1	38270856	T	ENSG00000233728
rs28411352	C	MTF1	1	38278579	T	ENSG00000188786
rs4653329	G	MTF1	1	38285893	T	ENSG00000188786
rs59165315	C	AL929472.1	1	38295325	T	ENSG00000230610
rs17732614	A	RP11-109P14.8	1	38309797	G	ENSG00000235673
rs3828152	A	RP11-109P14.10	1	38330396	C	ENSG00000230955
rs11488569	A	INPP5B	1	38338795	G	ENSG00000204084
rs12742756	A	SNORA63	1	38347417	G	ENSG00000252448
rs2279260	C	SNORA63	1	38352883	T	ENSG00000252448
rs35267671	C	INPP5B	1	38397369	T	ENSG00000204084
rs17465651	C	SF3A3	1	38418496	T	ENSG00000183431
rs12569027	C	SF3A3	1	38449163	T	ENSG00000183431
rs10890285	A	RNU6-510P	1	38453576	C	ENSG00000212541
rs67631072	C	RNU6-510P	1	38461821	T	ENSG00000212541
rs7366048	C	FHL3	1	38463504	T	ENSG00000183386
rs114296424	C	FHL3	1	38465418	T	ENSG00000183386
rs12049327	A	UTP11L	1	38476231	G	ENSG00000183520
rs12142071	A	UTP11L-POU3F1	1	38500012	C	{'ENSG00000183520', 'ENSG00000185668'}
rs12095900	C	RP5-884C9.2	1	38508795	T	ENSG00000224592
rs75290293	C	POU3F1	1	38514645	T	ENSG00000185668
rs59571065	A	RP5-884C9.2	1	38518043	G	ENSG00000224592
rs12755737	C	RP5-884C9.3	1	38544812	T	ENSG00000223589
rs6671895	C	MIR3659	1	38555026	T	ENSG00000265596
rs1108183	C	MIR3659	1	38559394	G	ENSG00000265596
rs4593783	A	RP5-884C9.2-RP11-214L19.1	1	38609325	G	{'ENSG00000237290', 'ENSG00000224592', 'ENSG00000265596', 'ENSG00000223589'}
rs7537802	C	RP5-884C9.2-RP11-214L19.1	1	38664527	T	{'ENSG00000237290', 'ENSG00000224592', 'ENSG00000265596', 'ENSG00000223589'}
rs147955254	C	RP11-214L19.1	1	38679594	T	ENSG00000237290
rs12145173	A	RP11-214L19.1-RNU6-753P	1	38708607	T	{'ENSG00000237290', 'ENSG00000200796'}
rs17478170	A	RP11-214L19.1-RNU6-753P	1	38814769	C	{'ENSG00000237290', 'ENSG00000200796'}
rs6690257	A	RNU6-753P	1	38865601	G	ENSG00000200796
rs2256090	C	RNU6-753P-RP11-329N22.1	1	38910188	T	{'ENSG00000200796', 'ENSG00000238063'}
rs2251803	A	RNU6-753P-RP11-329N22.1	1	38922053	G	{'ENSG00000200796', 'ENSG00000238063'}
rs2244181	A	RP11-329N22.1	1	38941104	G	ENSG00000238063
rs2985764	A	RP11-329N22.1-RP11-334L9.1	1	39067475	G	{'ENSG00000215895', 'ENSG00000238063'}
rs4970609	A	RP11-329N22.1-RP11-334L9.1	1	39092449	G	{'ENSG00000215895', 'ENSG00000238063'}
rs12119819	C	RP11-334L9.1	1	39181311	T	ENSG00000215895
rs79536243	C	RP11-334L9.1-RRAGC	1	39231628	T	{'ENSG00000215895', 'ENSG00000116954'}
rs192627103	G	RP11-334L9.1-RRAGC	1	39267019	T	{'ENSG00000215895', 'ENSG00000116954'}
rs11417	A	RRAGC	1	39303964	G	ENSG00000116954
rs17499125	C	RRAGC	1	39305403	T	ENSG00000116954
rs11538784	G	MYCBP	1	39329700	T	ENSG00000214114
rs880303	C	GJA9	1	39340282	T	ENSG00000131233
rs72658072	C	GJA9	1	39350082	T	ENSG00000131233
rs2147914	G	RHBDL2	1	39352271	T	ENSG00000158315
rs4506432	A	RP5-864K19.4	1	39354117	G	ENSG00000228436
rs3790443	A	RP5-864K19.4	1	39357872	T	ENSG00000228436
rs9438994	A	RNU6-605P	1	39388838	G	ENSG00000199963
rs9438918	G	RHBDL2	1	39400191	T	ENSG00000158315
rs529789171	C	Y_RNA	1	39416306	G	ENSG00000207466
rs4475740	A	RP11-781D11.1	1	39425489	G	ENSG00000235549
rs7550511	A	RP11-781D11.1	1	39427374	C	ENSG00000235549
rs531831544	A	RP11-781D11.1-AKIRIN1	1	39447679	G	{'ENSG00000235549', 'ENSG00000174574'}
rs4329504	A	RP11-781D11.1-AKIRIN1	1	39451488	G	{'ENSG00000235549', 'ENSG00000174574'}
rs12756255	C	AKIRIN1	1	39455470	T	ENSG00000174574
rs4660652	A	AKIRIN1	1	39457859	G	ENSG00000174574
rs112827018	A	AKIRIN1-NDUFS5	1	39482180	G	{'ENSG00000168653', 'ENSG00000174574'}
rs3768324	C	NDUFS5	1	39492462	T	ENSG00000168653
rs113825071	C	NDUFS5	1	39496101	T	ENSG00000168653
rs140055028	T	NDUFS5-MACF1	1	39507287	TA	{'ENSG00000270040', 'ENSG00000222378', 'ENSG00000255103', 'ENSG00000127603', 'ENSG00000168653', 'ENSG00000217897', 'ENSG00000206654', 'ENSG00000226438'}
rs113823496	C	NDUFS5-MACF1	1	39508059	T	{'ENSG00000270040', 'ENSG00000222378', 'ENSG00000255103', 'ENSG00000127603', 'ENSG00000168653', 'ENSG00000217897', 'ENSG00000206654', 'ENSG00000226438'}
rs364716	C	MACF1	1	39560110	T	ENSG00000127603
rs11205665	C	RNU6-608P	1	39590824	T	ENSG00000206654
rs146181494	A	RNA5SP44	1	39618197	G	ENSG00000222378
rs496744	C	RP11-416A14.1	1	39667315	T	ENSG00000270040
rs114992479	A	RP11-420K8.1	1	39712516	G	ENSG00000226438
rs3121897	A	HSPE1P8	1	39771661	C	ENSG00000217897
rs76289074	A	MACF1	1	39810685	G	ENSG00000127603
rs2296172	A	MACF1	1	39835817	G	ENSG00000127603
rs1746842	A	KIAA0754	1	39878815	G	ENSG00000255103
rs78958520	C	KIAA0754	1	39882348	T	ENSG00000255103
rs698140	A	BMP8A	1	39954601	G	ENSG00000183682
rs72663503	C	BMP8A	1	39969059	T	ENSG00000183682
rs201468966	C	OXCT2P1	1	39976059	CA	ENSG00000237624
rs9438922	C	RP11-69E11.4	1	39992938	T	ENSG00000182109
rs12035330	A	PPIEL	1	40001060	G	ENSG00000243970
rs9438925	A	RP11-69E11.4	1	40015023	C	ENSG00000182109
rs4660293	A	PPIEL	1	40028180	G	ENSG00000243970
rs17513135	C	SNORA55	1	40035686	T	ENSG00000201457
rs3768321	G	SNORA55	1	40035928	T	ENSG00000201457
rs140145603	C	PABPC4	1	40045786	T	ENSG00000090621
rs543168712	C	PABPC4	1	40046980	T	ENSG00000090621
rs7539279	A	PABPC4-HEYL	1	40050568	G	{'ENSG00000163909', 'ENSG00000201457', 'ENSG00000228060', 'ENSG00000090621', 'ENSG00000225903'}
rs12045644	G	PABPC4-HEYL	1	40084488	T	{'ENSG00000163909', 'ENSG00000201457', 'ENSG00000228060', 'ENSG00000090621', 'ENSG00000225903'}
rs12030495	C	HEYL	1	40089595	T	ENSG00000163909
rs41264503	C	HEYL	1	40092671	T	ENSG00000163909
rs3820615	C	RP1-144F13.3	1	40097518	T	ENSG00000225903
rs784619	A	HEYL-NT5C1A	1	40112610	G	{'ENSG00000116981', 'ENSG00000163909', 'ENSG00000225903'}
rs16826428	A	NT5C1A	1	40124240	G	ENSG00000116981
rs754092644	A	NT5C1A	1	40132503	T	ENSG00000116981
rs16826440	G	HPCAL4	1	40143259	T	ENSG00000116983
rs784633	A	HPCAL4	1	40149515	G	ENSG00000116983
rs17561720	C	PPIE	1	40171226	T	ENSG00000084072
rs704781	A	RP1-144F13.4	1	40183228	G	ENSG00000225333
rs191487901	C	RNU7-121P	1	40192300	T	ENSG00000252413
rs11579412	A	RNU7-121P	1	40193772	G	ENSG00000252413
rs2463260	A	PPIE	1	40229368	G	ENSG00000084072
rs7515481	C	BMP8B	1	40246984	T	ENSG00000116985
rs4660992	C	RP1-118J21.25	1	40249831	T	ENSG00000261798
rs12030695	A	BMP8B	1	40257249	G	ENSG00000116985
rs230291	G	RP1-118J21.24	1	40261687	T	ENSG00000229213
rs11206897	C	RP1-118J21.24	1	40264146	T	ENSG00000229213
rs6670687	A	RP1-118J21.24-TRIT1	1	40271565	G	{'ENSG00000043514', 'ENSG00000229213', 'ENSG00000202222'}
rs11576724	G	RP1-118J21.24-TRIT1	1	40289957	T	{'ENSG00000043514', 'ENSG00000229213', 'ENSG00000202222'}
rs2294814	A	TRIT1	1	40319587	C	ENSG00000043514
rs10789049	C	Y_RNA	1	40343432	T	ENSG00000202222
rs761164	A	TRIT1	1	40351651	G	ENSG00000043514
rs3131689	C	RP1-118J21.5	1	40359485	T	ENSG00000236546
rs7548524	C	MYCL	1	40368905	T	ENSG00000116990
rs142903256	A	MYCL	1	40370357	C	ENSG00000116990
rs114291750	C	MYCL-Y_RNA	1	40388677	T	{'ENSG00000236546', 'ENSG00000116990', 'ENSG00000207356'}
rs61781290	A	MYCL-Y_RNA	1	40393160	G	{'ENSG00000236546', 'ENSG00000116990', 'ENSG00000207356'}
rs7515857	G	MFSD2A	1	40418630	T	ENSG00000168389
rs12747592	C	RP3-342P20.2	1	40426922	T	ENSG00000228477
rs2047007	C	RP3-342P20.2	1	40427975	T	ENSG00000228477
rs6669088	C	MFSD2A	1	40438329	T	ENSG00000168389
rs4660156	A	MFSD2A-CAP1	1	40476801	G	{'ENSG00000131236', 'ENSG00000168389', 'ENSG00000228477'}
rs7549080	A	MFSD2A-CAP1	1	40493965	G	{'ENSG00000131236', 'ENSG00000168389', 'ENSG00000228477'}
rs3131677	A	CAP1	1	40521517	G	ENSG00000131236
rs17360498	C	CAP1	1	40523099	T	ENSG00000131236
rs3131660	C	PPT1	1	40547950	T	ENSG00000131238
rs1800205	A	PPT1	1	40557033	G	ENSG00000131238
rs6700346	C	PPT1-RP11-115D7.3	1	40588548	T	{'ENSG00000226745', 'ENSG00000131238'}
rs11800679	C	RP11-115D7.3	1	40603234	T	ENSG00000226745
rs7520585	A	RP11-115D7.3-RLF	1	40604276	G	{'ENSG00000207508', 'ENSG00000117000', 'ENSG00000226745'}
rs542163583	A	RLF	1	40628990	G	ENSG00000117000
rs12744808	G	RNU6-1237P	1	40644934	T	ENSG00000207508
rs17508704	A	RLF	1	40702231	G	ENSG00000117000
rs9439018	A	TMCO2	1	40711556	G	ENSG00000188800
rs7514099	A	RP1-39G22.7	1	40727279	G	ENSG00000259943
rs115105195	G	RP1-39G22.4	1	40729005	T	ENSG00000231296
rs6691598	A	ZMPSTE24	1	40747919	C	ENSG00000084073
rs181605735	A	ZMPSTE24	1	40753178	G	ENSG00000084073
rs2075560	C	COL9A2	1	40773289	T	ENSG00000049089
rs364281	A	COL9A2	1	40774194	C	ENSG00000049089
rs11207870	C	COL9A2-RP1-228H13.1	1	40789927	T	{'ENSG00000227311', 'ENSG00000049089'}
rs3013461	A	RP1-228H13.2	1	40828843	G	ENSG00000213172
rs11207959	C	RP1-228H13.2	1	40831381	T	ENSG00000213172
rs2294756	A	SMAP2	1	40884288	G	ENSG00000084070
rs192912511	G	SMAP2	1	40889032	T	ENSG00000084070
rs209619	C	SMAP2-ZFP69B	1	40904757	T	{'ENSG00000084070', 'ENSG00000213172', 'ENSG00000187801'}
rs12568098	C	ZFP69B	1	40921331	T	ENSG00000187801
rs7535790	C	ZFP69B	1	40924019	T	ENSG00000187801
rs16827324	C	RP1-228H13.5	1	40927959	T	ENSG00000260920
rs748863512	C	ZFP69	1	40938563	T	ENSG00000187815
rs61781605	A	ZFP69	1	40946350	G	ENSG00000187815
rs12117222	A	RP11-656D10.3	1	40958532	G	ENSG00000238287
rs11208299	G	EXO5	1	40980731	T	ENSG00000164002
rs74620997	A	RP11-656D10.5	1	40985593	G	ENSG00000227278
rs12049435	C	RP11-656D10.6-ZNF684	1	40990560	T	{'ENSG00000238186', 'ENSG00000117010'}
rs41268069	C	ZNF684	1	40997389	T	ENSG00000117010
rs41268085	C	ZNF684	1	41013951	T	ENSG00000117010
rs116406409	C	ZNF684-RP1-63P18.2	1	41018910	T	{'ENSG00000117010', 'ENSG00000236505'}
rs35060344	C	RP1-63P18.2	1	41032454	T	ENSG00000236505
rs12564167	A	RP1-63P18.2-GTF2F2P2	1	41041946	G	{'ENSG00000233910', 'ENSG00000236505'}
rs6677621	C	RP1-63P18.2-GTF2F2P2	1	41053260	T	{'ENSG00000233910', 'ENSG00000236505'}
rs6694677	C	GTF2F2P2	1	41058237	T	ENSG00000233910
rs590775	A	GTF2F2P2-RIMS3	1	41065744	G	{'ENSG00000233910', 'ENSG00000117016'}
rs544716287	G	GTF2F2P2-RIMS3	1	41075153	T	{'ENSG00000233910', 'ENSG00000117016'}
rs12562229	A	RIMS3	1	41105238	G	ENSG00000117016
rs2780944	C	RIMS3	1	41115608	T	ENSG00000117016
rs6660345	C	RP4-739H11.3	1	41143301	T	ENSG00000237899
rs658806	A	RP4-739H11.3	1	41148984	G	ENSG00000237899
rs7519348	A	NFYC-AS1	1	41160204	G	ENSG00000272145
rs7535843	A	MIR30E	1	41216154	G	ENSG00000198974
rs12124153	C	MIR30E	1	41219563	G	ENSG00000198974
rs16827546	C	MIR30C1	1	41222889	T	ENSG00000207962
rs12743517	A	MIR30C1	1	41225354	C	ENSG00000207962
rs55977891	A	NFYC	1	41238700	C	ENSG00000066136
rs823673	C	NFYC	1	41240519	T	ENSG00000066136
rs9970508	A	RN7SL326P	1	41270937	G	ENSG00000264582
rs3767939	C	KCNQ4	1	41289579	T	ENSG00000117013
rs112790277	A	KCNQ4	1	41293490	T	ENSG00000117013
rs4660473	A	KCNQ4-CITED4	1	41318440	G	{'ENSG00000117013', 'ENSG00000179862', 'ENSG00000264582'}
rs28583644	G	CITED4	1	41329675	T	ENSG00000179862
rs77046911	C	CITED4	1	41330726	T	ENSG00000179862
rs61779035	C	RP5-1066H13.4	1	41345625	T	ENSG00000229528
rs12751530	A	RP5-1066H13.4-RP11-348A7.1	1	41356780	G	{'ENSG00000228940', 'ENSG00000229528'}
rs4233486	C	RP5-1066H13.4-RP11-348A7.1	1	41380440	T	{'ENSG00000228940', 'ENSG00000229528'}
rs2361654	G	RP11-348A7.1	1	41399738	T	ENSG00000228940
rs6695161	G	RP11-348A7.1	1	41405664	T	ENSG00000228940
rs147066611	A	UBE2V1P8	1	41410905	C	ENSG00000233118
rs36126618	C	UBE2V1P8-CTPS1	1	41432467	T	{'ENSG00000233118', 'ENSG00000171793'}
rs368701271	A	UBE2V1P8-CTPS1	1	41438906	G	{'ENSG00000233118', 'ENSG00000171793'}
rs530816713	G	CTPS1	1	41445517	T	ENSG00000171793
rs4453027	G	CTPS1	1	41453453	T	ENSG00000171793
rs3738368	C	SLFNL1	1	41485902	G	ENSG00000171790
rs17357954	G	SLFNL1	1	41487337	T	ENSG00000171790
rs2024860	C	RP4-635E8.1	1	41562243	T	ENSG00000215893
rs721651	A	RP4-635E8.1	1	41563329	C	ENSG00000215893
rs570594	C	SCMH1	1	41573646	T	ENSG00000010803
rs12134050	C	SCMH1	1	41689226	T	ENSG00000010803
rs2275931	G	RP11-399E6.2	1	41730151	T	ENSG00000213987
rs1892426	C	RP11-399E6.1	1	41745970	T	ENSG00000235358
rs74892723	C	RP11-399E6.1	1	41754818	G	ENSG00000235358
rs147082624	C	RP11-399E6.1-FOXO6	1	41801942	T	{'ENSG00000229901', 'ENSG00000213987', 'ENSG00000204060', 'ENSG00000235358'}
rs11581329	C	RP11-399E6.1-FOXO6	1	41811910	T	{'ENSG00000229901', 'ENSG00000213987', 'ENSG00000204060', 'ENSG00000235358'}
rs12085068	C	FOXO6	1	41832216	T	ENSG00000204060
rs4636447	A	FOXO6	1	41835633	G	ENSG00000204060
rs1317558	C	RP11-399E6.4	1	41839083	T	ENSG00000229901
rs4660192	C	RP11-399E6.4	1	41842350	T	ENSG00000229901
rs79109856	C	FOXO6-RNA5SP45	1	41884408	T	{'ENSG00000229901', 'ENSG00000204060', 'ENSG00000252563'}
rs56319925	G	FOXO6-RNA5SP45	1	41909401	T	{'ENSG00000229901', 'ENSG00000204060', 'ENSG00000252563'}
rs12119840	C	RNA5SP45	1	41935758	G	ENSG00000252563
rs10789371	A	RNA5SP45-EDN2	1	41938428	G	{'ENSG00000127129', 'ENSG00000252563'}
rs3754287	C	EDN2	1	41952597	T	ENSG00000127129
rs4660541	C	EDN2	1	41954444	T	ENSG00000127129
rs111536323	A	EDN2-HIVEP3	1	41963676	G	{'ENSG00000230638', 'ENSG00000127124', 'ENSG00000264896', 'ENSG00000230881', 'ENSG00000127129'}
rs72951303	G	RP11-486B10.3	1	41998016	T	ENSG00000230881
rs600109	A	RP11-486B10.3	1	41998246	G	ENSG00000230881
rs60443906	C	RP11-486B10.4	1	42007092	T	ENSG00000230638
rs4083497	A	HIVEP3	1	42079867	G	ENSG00000127124
rs2165303	A	AL451006.1	1	42228019	G	ENSG00000264896
rs150450184	A	AL451006.1	1	42228083	G	ENSG00000264896
rs7553696	C	HIVEP3	1	42470941	T	ENSG00000127124
rs10159303	G	HNRNPFP1	1	42504204	T	ENSG00000227538
rs11210566	A	HNRNPFP1	1	42507429	T	ENSG00000227538
rs530723264	C	HNRNPFP1-RP11-319C21.1	1	42526664	T	{'ENSG00000227538', 'ENSG00000228776'}
rs74416150	C	HNRNPFP1-RP11-319C21.1	1	42542483	T	{'ENSG00000227538', 'ENSG00000228776'}
rs77250933	C	RP11-319C21.1	1	42601425	T	ENSG00000228776
rs148492768	C	RP11-319C21.1	1	42603474	T	ENSG00000228776
rs181331197	A	RP11-319C21.1-GUCA2B	1	42612426	C	{'ENSG00000228776', 'ENSG00000044012'}
rs116918192	A	GUCA2B	1	42623446	G	ENSG00000044012
rs61377914	C	GUCA2A	1	42632076	T	ENSG00000197273
rs112975185	C	GUCA2A-FOXJ3	1	42636682	T	{'ENSG00000197273', 'ENSG00000227527', 'ENSG00000198815'}
rs75163185	C	FOXJ3	1	42702074	T	ENSG00000198815
rs17377240	C	FOXJ3	1	42724250	G	ENSG00000198815
rs2494366	C	RP11-223A3.1	1	42798204	T	ENSG00000227527
rs17369206	C	RP11-223A3.1-RIMKLA	1	42818583	T	{'ENSG00000227527', 'ENSG00000177181', 'ENSG00000235002'}
rs763058633	C	RP11-223A3.1-RIMKLA	1	42836311	T	{'ENSG00000227527', 'ENSG00000177181', 'ENSG00000235002'}
rs7418303	C	RP11-157D18.2	1	42876696	T	ENSG00000235002
rs6694180	G	RIMKLA	1	42882116	T	ENSG00000177181
rs11210640	C	RIMKLA	1	42883151	T	ENSG00000177181
rs2184573	A	ZMYND12	1	42897985	G	ENSG00000066185
rs1034268	A	ZMYND12	1	42898843	G	ENSG00000066185
rs12039696	A	PPCS	1	42918754	C	ENSG00000127125
rs7529295	C	PPCS	1	42934514	T	ENSG00000127125
rs533623691	A	TMSB4XP1	1	42967395	G	ENSG00000236876
rs185448581	A	RP11-163G10.4	1	43035938	G	ENSG00000236180
rs72659998	C	RNU6-536P	1	43037556	T	ENSG00000200254
rs112011466	C	CCDC30	1	43058341	T	ENSG00000186409
rs41432649	A	CCDC30	1	43111721	G	ENSG00000186409
rs6676828	A	PPIH	1	43121320	G	ENSG00000171960
rs3738494	C	PPIH	1	43124859	T	ENSG00000171960
rs12145783	A	YBX1	1	43145457	G	ENSG00000065978
rs11809002	C	YBX1	1	43166910	T	ENSG00000065978
rs11811635	C	YBX1-CLDN19	1	43178307	T	{'ENSG00000065978', 'ENSG00000164007'}
rs78964094	A	YBX1-CLDN19	1	43192773	T	{'ENSG00000065978', 'ENSG00000164007'}
rs12141833	A	CLDN19	1	43201216	C	ENSG00000164007
rs559487258	C	CLDN19	1	43209669	T	ENSG00000164007
rs1018572	A	LEPRE1	1	43215571	G	ENSG00000117385
rs6700677	C	LEPRE1	1	43223489	T	ENSG00000117385
rs11548275	C	C1orf50	1	43240998	T	ENSG00000164008
rs10493114	A	RP5-994D16.9	1	43245560	G	ENSG00000228452
rs78312214	A	CCDC23	1	43285000	G	ENSG00000177868
rs33953680	C	ERMAP	1	43296195	T	ENSG00000164010
rs12406279	A	ERMAP	1	43310639	G	ENSG00000164010
rs12406643	A	ZNF691	1	43311563	G	ENSG00000164011
rs115954600	C	RP11-342M1.3	1	43312617	T	ENSG00000228192
rs75430859	C	ZNF691	1	43322801	T	ENSG00000164011
rs61777677	G	ZNF691-RP11-342M1.7	1	43329460	T	{'ENSG00000164011', 'ENSG00000233708'}
rs568556011	C	ZNF691-RP11-342M1.7	1	43346753	T	{'ENSG00000164011', 'ENSG00000233708'}
rs6674019	G	RP11-342M1.6	1	43353134	T	ENSG00000237090
rs16830037	A	RP11-342M1.7	1	43357978	T	ENSG00000233708
rs1484325	C	ATP6V1E1P1	1	43367643	T	ENSG00000225099
rs6699129	A	ATP6V1E1P1	1	43374498	G	ENSG00000225099
rs4660687	A	ATP6V1E1P1-SLC2A1	1	43377539	C	{'ENSG00000225099', 'ENSG00000117394'}
rs113404646	C	ATP6V1E1P1-SLC2A1	1	43383083	T	{'ENSG00000225099', 'ENSG00000117394'}
rs710220	G	SLC2A1	1	43415346	T	ENSG00000117394
rs10890232	C	SLC2A1	1	43416514	T	ENSG00000117394
rs841573	C	SLC2A1-AS1	1	43436369	T	ENSG00000227533
rs142999129	C	SLC2A1-AS1	1	43436550	T	ENSG00000227533
rs4660698	A	RNU6-880P	1	43458388	C	ENSG00000207256
rs12404679	C	RNU6-880P	1	43458458	T	ENSG00000207256
rs537885686	C	RNU6-880P-RNU6-870P	1	43467625	T	{'ENSG00000207256', 'ENSG00000252803'}
rs597479	G	RNU6-870P	1	43486624	T	ENSG00000252803
rs112074935	C	RNU6-870P	1	43492081	T	ENSG00000252803
rs60349750	A	RNU6-870P-FAM183A	1	43542842	G	{'ENSG00000186973', 'ENSG00000252803'}
rs1339705	A	RNU6-870P-FAM183A	1	43543771	G	{'ENSG00000186973', 'ENSG00000252803'}
rs59370853	A	FAM183A	1	43612560	G	ENSG00000186973
rs58894647	G	FAM183A	1	43622502	T	ENSG00000186973
rs3850848	A	WDR65	1	43637857	G	ENSG00000243710
rs142602967	C	EBNA1BP2	1	43644160	G	ENSG00000117395
rs61490973	A	RNA5SP46	1	43660247	G	ENSG00000199240
rs10159404	C	RNA5SP46	1	43662774	T	ENSG00000199240
rs12093316	C	WDR65	1	43700464	T	ENSG00000243710
rs143238030	G	EBNA1BP2	1	43717869	T	ENSG00000117395
rs1760673	C	TMEM125	1	43730859	T	ENSG00000179178
rs16830670	A	C1orf210	1	43746725	G	ENSG00000253313
rs56349810	C	C1orf210	1	43752824	T	ENSG00000253313
rs4660253	C	C1orf210-TIE1	1	43761651	T	{'ENSG00000066056', 'ENSG00000253313'}
rs61769029	C	TIE1	1	43771249	G	ENSG00000066056
rs2282226	C	TIE1	1	43774878	T	ENSG00000066056
rs16830693	A	MPL	1	43805240	G	ENSG00000117400
rs1051097	C	CDC20	1	43824865	T	ENSG00000117399
rs2069385	A	RP1-92O14.3	1	43826099	G	ENSG00000234694
rs3768048	C	ELOVL1	1	43831545	T	ENSG00000066322
rs12039931	A	ELOVL1-MED8	1	43839810	C	{'ENSG00000159479', 'ENSG00000066322', 'ENSG00000229431'}
rs75139539	C	ELOVL1-MED8	1	43840982	T	{'ENSG00000159479', 'ENSG00000066322', 'ENSG00000229431'}
rs12140829	A	MED8	1	43849917	G	ENSG00000159479
rs12126199	C	MED8	1	43859227	T	ENSG00000159479
rs839758	A	SZT2	1	43862158	G	ENSG00000198198
rs2782643	C	SZT2	1	43886494	T	ENSG00000198198
rs2782650	A	SZT2-AS1	1	43912590	G	ENSG00000229372
rs6692611	A	HYI	1	43919413	G	ENSG00000178922
rs570941650	A	HYI-AS1	1	43927125	G	ENSG00000229348
rs10890251	A	HYI-AS1-PTPRF	1	43976266	C	{'ENSG00000142949', 'ENSG00000229348'}
rs10890252	A	HYI-AS1-PTPRF	1	43976467	G	{'ENSG00000142949', 'ENSG00000229348'}
rs58859557	C	PTPRF	1	44010456	T	ENSG00000142949
rs6695915	A	PTPRF	1	44010571	G	ENSG00000142949
rs11429972	A	PTPRF-KDM4A	1	44096568	ATT	{'ENSG00000066135', 'ENSG00000142949', 'ENSG00000236200'}
rs5773811	A	PTPRF-KDM4A	1	44105273	AT	{'ENSG00000066135', 'ENSG00000142949', 'ENSG00000236200'}
rs618678	C	KDM4A	1	44133299	T	ENSG00000066135
rs113688544	C	KDM4A	1	44151911	T	ENSG00000066135
rs56319043	C	KDM4A-AS1	1	44171211	T	ENSG00000236200
rs189669970	A	KDM4A-AS1	1	44177090	T	ENSG00000236200
rs6429636	G	RNU6-1058P	1	44183540	T	ENSG00000252201
rs12410155	A	ST3GAL3	1	44188465	C	ENSG00000126091
rs139646619	C	RP11-184I16.4	1	44195678	T	ENSG00000229444
rs145331784	A	ST3GAL3	1	44202967	G	ENSG00000126091
rs10890276	C	RP11-184I16.3	1	44208122	T	ENSG00000233674
rs184542654	C	SHMT1P1	1	44320817	T	ENSG00000224751
rs3094954	C	SHMT1P1	1	44320919	T	ENSG00000224751
rs111797125	C	ARTN	1	44398100	T	ENSG00000117407
rs79749091	G	ARTN	1	44400706	T	ENSG00000117407
rs112530169	A	IPO13	1	44407699	T	ENSG00000117408
rs2428955	C	RP11-7O11.3	1	44414423	T	ENSG00000237950
rs7161	C	DPH2	1	44438974	T	ENSG00000132768
rs72890650	A	ATP6V0B	1	44440642	G	ENSG00000117410
rs78527876	A	CCDC24	1	44455303	G	ENSG00000159214
rs16831527	C	CCDC24	1	44465037	T	ENSG00000159214
rs149105213	C	SLC6A9	1	44467259	T	ENSG00000196517
rs6670336	C	SLC6A9	1	44471316	T	ENSG00000196517
rs12031261	C	RP5-1198O20.4	1	44524676	T	ENSG00000230615
rs186029430	C	RP5-1198O20.5	1	44558870	T	ENSG00000227163
rs2025615	A	RP5-1198O20.4	1	44559401	G	ENSG00000230615
rs12023899	C	KRT8P47	1	44567463	T	ENSG00000271647
rs6657162	C	RN7SL479P	1	44587132	T	ENSG00000239560
rs2429055	C	RP11-570P14.1	1	44591136	T	ENSG00000233514
rs2485652	A	KLF17	1	44595410	G	ENSG00000171872
rs2429061	C	KLF17	1	44602382	T	ENSG00000171872
rs2022029	A	RP4-675G8.2	1	44608031	G	ENSG00000239275
rs2487698	C	RP4-675G8.2	1	44608672	T	ENSG00000239275
rs17414232	C	Y_RNA	1	44623428	T	ENSG00000200171
rs185225379	C	RP5-891H21.1	1	44639866	T	ENSG00000227994
rs12741412	A	RP5-891H21.5-DMAP1	1	44671599	G	{'ENSG00000178028', 'ENSG00000271329'}
rs180807320	C	ERI3-IT1	1	44712111	T	ENSG00000233602
rs2301767	C	ERI3	1	44773839	T	ENSG00000117419
rs161725	C	ERI3	1	44780322	T	ENSG00000117419
rs12068814	C	AL390776.1	1	44793906	T	ENSG00000252146
rs4660790	G	ERI3-RNU6-369P	1	44828525	T	{'ENSG00000252146', 'ENSG00000199385', 'ENSG00000117419', 'ENSG00000233602'}
rs74070483	A	RNU6-369P	1	44855819	G	ENSG00000199385
rs781790	A	RNF220	1	44976806	G	ENSG00000187147
rs12065045	A	MIR5584	1	45007595	G	ENSG00000263381
rs272564	A	MIR5584	1	45012273	C	ENSG00000263381
rs156258	C	RNF220	1	45042530	T	ENSG00000187147
rs3850854	A	TMEM53	1	45126035	G	ENSG00000126106
rs41468751	A	TMEM53	1	45127184	G	ENSG00000126106
rs4660818	A	C1orf228	1	45139252	C	ENSG00000198520
rs11211024	C	RNU5F-1	1	45184306	T	ENSG00000199377
rs2983716	A	C1orf228	1	45186245	G	ENSG00000198520
rs116824218	C	RNU5D-1	1	45196759	T	ENSG00000200169
rs4342887	A	KIF2C	1	45224998	C	ENSG00000142945
rs7512710	A	RP11-269F19.2	1	45229563	G	ENSG00000225721
rs4596943	C	KIF2C	1	45233871	T	ENSG00000142945
rs192073303	A	RPS8	1	45237396	C	ENSG00000142937
rs59895800	C	BEST4	1	45250007	G	ENSG00000142959
rs12565158	C	BEST4-PLK3	1	45260148	T	{'ENSG00000188396', 'ENSG00000173846', 'ENSG00000142959'}
rs187943956	C	PLK3	1	45267393	T	ENSG00000173846
rs191977029	C	BTBD19	1	45276025	G	ENSG00000222009
rs16832250	A	RNU5E-6P	1	45285106	C	ENSG00000202444
rs182864574	A	PTCH2	1	45285588	G	ENSG00000117425
rs263986	C	RP5-882O7.1	1	45314324	T	ENSG00000226499
rs12094007	A	EIF2B3	1	45319964	C	ENSG00000070785
rs16832309	C	EIF2B3	1	45357857	T	ENSG00000070785
rs72676515	A	AL136380.1	1	45374442	G	ENSG00000266294
rs116449754	A	RNA5SP47	1	45400998	G	ENSG00000253039
rs115472797	A	CCNB1IP1P1	1	45429887	G	ENSG00000229815
rs143284895	C	RP5-882O7.4	1	45458839	T	ENSG00000232369
rs13374624	A	MRPS17P1	1	45460527	G	ENSG00000268949
rs149244284	C	HECTD3	1	45464666	T	ENSG00000126107
rs7521006	C	HECTD3	1	45472169	T	ENSG00000126107
rs3806405	A	UROD	1	45476489	G	ENSG00000126088
rs184502689	C	AL359473.1	1	45502217	T	ENSG00000264650
rs78009310	A	AL592294.1	1	45700243	G	ENSG00000221707
rs548695042	C	ZSWIM5	1	45752705	T	ENSG00000162415
rs542325323	G	ZSWIM5	1	45755243	T	ENSG00000162415
rs12026893	A	HPDL	1	45788479	G	ENSG00000186603
rs533751176	C	HPDL	1	45790110	CTAAATAAA	ENSG00000186603
rs3219484	C	MUTYH	1	45800156	T	ENSG00000132781
rs3219476	A	TOE1	1	45802670	C	ENSG00000132773
rs3219472	C	MUTYH	1	45804050	T	ENSG00000132781
rs7543428	A	TESK2	1	45839643	G	ENSG00000070759
rs4660852	G	TESK2	1	45848931	T	ENSG00000070759
rs12118264	C	RP11-291L19.1	1	45883514	T	ENSG00000236872
rs11579411	C	TESK2	1	45903286	T	ENSG00000070759
rs12029322	C	CCDC163P	1	45970446	T	ENSG00000236624
rs200483477	C	MMACHC	1	45973127	T	ENSG00000132763
rs12749658	A	PRDX1	1	45983348	G	ENSG00000117450
rs12133294	C	PRDX1	1	45988764	T	ENSG00000117450
rs577653621	C	HMGB1P48	1	46001951	T	ENSG00000234379
rs868351	G	HMGB1P48-AKR1A1	1	46009818	T	{'ENSG00000117448', 'ENSG00000234379'}
rs2991970	C	HMGB1P48-AKR1A1	1	46011005	T	{'ENSG00000117448', 'ENSG00000234379'}
rs113063612	C	AKR1A1	1	46025023	T	ENSG00000117448
rs2229540	A	AKR1A1	1	46032311	G	ENSG00000117448
rs3014210	A	NASP	1	46066608	G	ENSG00000132780
rs12043384	C	NASP	1	46075609	T	ENSG00000132780
rs3014246	C	CCDC17	1	46086077	T	ENSG00000159588
rs3014240	C	CCDC17	1	46089225	G	ENSG00000159588
rs138269076	A	GPBP1L1	1	46104637	G	ENSG00000159592
rs4660880	C	RPS15AP10	1	46111040	T	ENSG00000225447
rs6671802	A	GPBP1L1	1	46124663	G	ENSG00000159592
rs6658700	C	TMEM69	1	46160260	T	ENSG00000159596
rs11211168	C	RP11-767N6.7	1	46163647	T	ENSG00000230896
rs115092994	A	IPP	1	46185726	G	ENSG00000197429
rs11211172	A	IPP	1	46213539	C	ENSG00000197429
rs111638992	C	IPP-RP11-630I5.1	1	46227166	T	{'ENSG00000236111', 'ENSG00000197429', 'ENSG00000230896'}
rs562138031	C	RP11-630I5.1	1	46244900	CT	ENSG00000236111
rs1622208	A	MAST2	1	46498375	G	ENSG00000086015
rs1768808	C	MAST2	1	46503217	T	ENSG00000086015
rs785467	A	PIK3R3	1	46521559	T	ENSG00000117461
rs183250064	C	RP4-533D7.3	1	46567876	G	ENSG00000233114
rs78268056	A	PIK3R3	1	46586340	G	ENSG00000117461
rs2486445	C	RP4-533D7.5	1	46605369	T	ENSG00000227857
rs10890384	C	TSPAN1	1	46649046	T	ENSG00000117472
rs41292143	C	POMGNT1	1	46658217	T	ENSG00000085998
rs148971982	C	POMGNT1	1	46664284	T	ENSG00000085998
rs7538871	A	LURAP1	1	46671997	G	ENSG00000171357
rs12079241	C	LURAP1	1	46691772	T	ENSG00000171357
rs140231037	C	LURAP1-RAD54L	1	46705909	T	{'ENSG00000085999', 'ENSG00000171357', 'ENSG00000132128'}
rs9793263	A	RAD54L	1	46722389	G	ENSG00000085999
rs12137934	A	RAD54L	1	46728913	G	ENSG00000085999
rs17102101	G	LRRC41	1	46742261	T	ENSG00000132128
rs11542623	C	LRRC41	1	46746164	T	ENSG00000132128
rs146538713	C	UQCRH	1	46777822	T	ENSG00000173660
rs17102133	A	UQCRH	1	46782192	G	ENSG00000173660
rs74486058	A	UQCRH-NSUN4	1	46787455	G	{'ENSG00000173660', 'ENSG00000117481'}
rs3737744	A	NSUN4	1	46810530	G	ENSG00000117481
rs9865	A	NSUN4	1	46827456	G	ENSG00000117481
rs324417	C	FAAH	1	46863201	G	ENSG00000117480
rs45510997	A	FAAH	1	46878320	C	ENSG00000117480
rs927898	C	FAAH-RP5-1109J22.1	1	46888579	T	{'ENSG00000117480', 'ENSG00000232022'}
rs61784646	C	FAAH-RP5-1109J22.1	1	46892608	T	{'ENSG00000117480', 'ENSG00000232022'}
rs115548895	C	RP5-1109J22.1	1	46904105	T	ENSG00000232022
rs606884	C	RP5-1109J22.1	1	46912162	T	ENSG00000232022
rs7532468	A	RP5-1109J22.2	1	46920331	G	ENSG00000224863
rs13374145	C	LINC00505	1	46930432	T	ENSG00000225667
rs6702376	A	LINC00505	1	46942930	G	ENSG00000225667
rs145423793	C	LINC00505-DMBX1	1	46960212	T	{'ENSG00000197587', 'ENSG00000225667'}
rs72892797	C	LINC00505-DMBX1	1	46963591	T	{'ENSG00000197587', 'ENSG00000225667'}
rs140351952	C	DMBX1	1	46967941	T	ENSG00000197587
rs12567374	C	DMBX1	1	46973454	T	ENSG00000197587
rs12408243	G	DMBX1-MKNK1-AS1	1	46990044	T	{'ENSG00000079277', 'ENSG00000162456', 'ENSG00000197587', 'ENSG00000269956'}
rs12723072	C	DMBX1-MKNK1-AS1	1	46991890	T	{'ENSG00000079277', 'ENSG00000162456', 'ENSG00000197587', 'ENSG00000269956'}
rs2404610	C	MKNK1-AS1	1	47001857	T	ENSG00000269956
rs115486153	A	MKNK1-AS1	1	47003478	G	ENSG00000269956
rs942079	A	KNCN	1	47012702	G	ENSG00000162456
rs143453771	C	MKNK1	1	47042283	T	ENSG00000079277
rs17414800	A	MKNK1	1	47065344	G	ENSG00000079277
rs12029680	C	MOB3C	1	47080741	T	ENSG00000142961
rs11211329	A	MOB3C	1	47084864	G	ENSG00000142961
rs6669274	A	MOB3C-ATPAF1	1	47088116	G	{'ENSG00000159658', 'ENSG00000142961', 'ENSG00000186118', 'ENSG00000233647', 'ENSG00000123472'}
rs1273237	A	ATPAF1	1	47109251	G	ENSG00000123472
rs631368	C	EFCAB14	1	47121502	T	ENSG00000159658
rs141622312	A	ATPAF1	1	47128517	G	ENSG00000123472
rs74436659	A	RP11-8J9.1	1	47132220	C	ENSG00000233647
rs1025806	C	TEX38	1	47139103	T	ENSG00000186118
rs2241864	C	EFCAB14-AS1	1	47150039	T	ENSG00000228237
rs10789491	A	EFCAB14	1	47179310	G	ENSG00000159658
rs12086110	A	EFCAB14-RP11-8J9.5	1	47199589	G	{'ENSG00000159658', 'ENSG00000228237', 'ENSG00000186118', 'ENSG00000236476', 'ENSG00000233647'}
rs11211353	C	EFCAB14-RP11-8J9.5	1	47200286	T	{'ENSG00000159658', 'ENSG00000228237', 'ENSG00000186118', 'ENSG00000236476', 'ENSG00000233647'}
rs114910710	C	RP11-8J9.5	1	47211860	G	ENSG00000236476
rs78962033	A	RP11-8J9.5	1	47212599	G	ENSG00000236476
rs3766209	C	CYP4B1	1	47265273	T	ENSG00000142973
rs4646491	C	CYP4B1	1	47280884	T	ENSG00000142973
rs6661474	C	CYP4B1-CYP4Z2P	1	47290223	T	{'ENSG00000154198', 'ENSG00000238145', 'ENSG00000142973'}
rs2211012	G	CYP4Z2P	1	47339113	T	ENSG00000154198
rs72681952	A	CYP4Z2P-CYP4A11	1	47371453	G	{'ENSG00000154198', 'ENSG00000187048', 'ENSG00000238145'}
rs1126742	A	CYP4A11	1	47398496	G	ENSG00000187048
rs12126734	C	CYP4A11-CYP4X1	1	47418426	T	{'ENSG00000186377', 'ENSG00000261593', 'ENSG00000187048', 'ENSG00000259832', 'ENSG00000261196', 'ENSG00000261290'}
rs1393668	C	CYP4A26P	1	47436334	T	ENSG00000259832
rs145112018	C	CYP4X1	1	47443496	T	ENSG00000186377
rs138831734	C	CYP4A43P	1	47455076	T	ENSG00000261196
rs10890438	C	CYP4A27P	1	47467796	T	ENSG00000261593
rs12057560	A	CYP4A44P	1	47472083	G	ENSG00000261290
rs12562012	A	CYP4X1	1	47477935	G	ENSG00000186377
rs2405340	A	CYP4Z1	1	47549519	C	ENSG00000186160
rs147591823	A	CYP4A22-AS1	1	47595103	G	ENSG00000225506
rs12564525	C	CYP4A22	1	47607281	T	ENSG00000162365
rs78067808	A	MTND1P34	1	47627059	G	ENSG00000225514
rs2798353	A	LINC00853	1	47641041	G	ENSG00000224805
rs2248907	A	PDZK1IP1	1	47655816	G	ENSG00000162366
rs7531972	A	PDZK1IP1	1	47661620	C	ENSG00000162366
rs4926513	A	PDZK1IP1-TAL1	1	47662427	G	{'ENSG00000226252', 'ENSG00000162367', 'ENSG00000162366'}
rs741959	A	PDZK1IP1-TAL1	1	47676233	G	{'ENSG00000226252', 'ENSG00000162367', 'ENSG00000162366'}
rs6669341	A	TAL1	1	47678458	G	ENSG00000162367
rs2984618	G	RP1-18D14.7	1	47690438	T	ENSG00000226252
rs11211480	A	TAL1	1	47693220	G	ENSG00000162367
rs12083555	G	TAL1-STIL	1	47703400	T	{'ENSG00000123473', 'ENSG00000226252', 'ENSG00000162367'}
rs2758739	C	TAL1-STIL	1	47709673	T	{'ENSG00000123473', 'ENSG00000226252', 'ENSG00000162367'}
rs61782708	C	STIL	1	47743152	T	ENSG00000123473
rs6588196	C	STIL	1	47743490	T	ENSG00000123473
rs111433194	C	STIL-CMPK1	1	47792763	T	{'ENSG00000123473', 'ENSG00000162368'}
rs9436883	C	CMPK1	1	47812100	T	ENSG00000162368
rs11211529	A	RP11-511I2.2	1	47855589	G	ENSG00000225762
rs2405922	C	RP11-511I2.2	1	47873684	T	ENSG00000225762
rs534103286	C	FOXE3	1	47879565	T	ENSG00000186790
rs143131315	C	FOXE3-FOXD2-AS1	1	47892195	T	{'ENSG00000186790', 'ENSG00000237424'}
rs2820974	C	FOXD2-AS1	1	47893929	T	ENSG00000237424
rs56235005	C	FOXD2-AS1	1	47895266	G	ENSG00000237424
rs1316443	A	FOXD2	1	47907662	C	ENSG00000186564
rs6695969	A	FOXD2-RP4-666O22.3	1	47927545	G	{'ENSG00000271355', 'ENSG00000186564'}
rs7514213	C	FOXD2-RP4-666O22.3	1	47937532	T	{'ENSG00000271355', 'ENSG00000186564'}
rs11578572	A	RP4-666O22.3	1	47953757	G	ENSG00000271355
rs12125691	G	RP4-666O22.3	1	47954511	T	ENSG00000271355
rs55668525	G	RP4-666O22.3-RPL21P24	1	47956731	T	{'ENSG00000271355', 'ENSG00000229554'}
rs1337526	A	RPL21P24	1	47965130	G	ENSG00000229554
rs17103342	C	RPL21P24	1	47966860	T	ENSG00000229554
rs4926559	A	AL356458.1	1	47971646	G	ENSG00000221346
rs2102437	C	AL356458.1-ATP6V0E1P4	1	47992260	T	{'ENSG00000221346', 'ENSG00000227883'}
rs6688849	A	AL356458.1-ATP6V0E1P4	1	47996204	G	{'ENSG00000221346', 'ENSG00000227883'}
rs10789511	C	ATP6V0E1P4	1	48011533	T	ENSG00000227883
rs72886488	A	ATP6V0E1P4	1	48020309	G	ENSG00000227883
rs115971091	A	ATP6V0E1P4-AL591415.1	1	48034029	G	{'ENSG00000221447', 'ENSG00000227883'}
rs12134806	A	ATP6V0E1P4-AL591415.1	1	48052723	G	{'ENSG00000221447', 'ENSG00000227883'}
rs6660568	A	AL591415.1	1	48082491	G	ENSG00000221447
rs6670998	A	AL591415.1	1	48085679	G	ENSG00000221447
rs34765014	A	AL591415.1-RP11-543D5.1	1	48098051	C	{'ENSG00000221447', 'ENSG00000227947'}
rs12410488	C	AL591415.1-RP11-543D5.1	1	48105228	T	{'ENSG00000221447', 'ENSG00000227947'}
rs4926956	C	RP11-543D5.1	1	48155358	T	ENSG00000227947
rs4926588	G	RP11-543D5.1	1	48155984	T	ENSG00000227947
rs17103696	A	RP11-543D5.1-TRABD2B	1	48196452	G	{'ENSG00000227947', 'ENSG00000269113', 'ENSG00000273395', 'ENSG00000225028', 'ENSG00000223814'}
rs72890260	C	RP11-543D5.1-TRABD2B	1	48210563	T	{'ENSG00000227947', 'ENSG00000269113', 'ENSG00000273395', 'ENSG00000225028', 'ENSG00000223814'}
rs35105673	C	RP11-543D5.2	1	48233464	T	ENSG00000223814
rs12035815	A	RP11-543D5.2	1	48234577	C	ENSG00000223814
rs11211608	A	RP11-330M19.1	1	48281517	C	ENSG00000225028
rs11211610	A	RP11-330M19.1	1	48283620	C	ENSG00000225028
rs17458764	A	TRABD2B	1	48284155	G	ENSG00000269113
rs7531348	C	TRABD2B	1	48349277	T	ENSG00000269113
rs2492791	A	TRABD2B-RP4-683M8.2	1	48484327	G	{'ENSG00000269113', 'ENSG00000273395', 'ENSG00000225028', 'ENSG00000223814', 'ENSG00000226133'}
rs1693246	A	TRABD2B-RP4-683M8.2	1	48486172	G	{'ENSG00000269113', 'ENSG00000273395', 'ENSG00000225028', 'ENSG00000223814', 'ENSG00000226133'}
rs823385	C	RP4-683M8.2	1	48514499	T	ENSG00000226133
rs302682	A	RP4-683M8.2	1	48526033	G	ENSG00000226133
rs650643	A	RP4-683M8.2-RP11-193P11.3	1	48539298	C	{'ENSG00000226133', 'ENSG00000231413'}
rs592072	C	RP11-193P11.3	1	48543158	T	ENSG00000231413
rs6693264	A	CYP46A4P	1	48556937	C	ENSG00000237180
rs12022876	A	AL109659.1	1	48567686	G	ENSG00000269709
rs74583201	C	SKINTL	1	48626750	T	ENSG00000242267
rs41287894	C	SKINTL	1	48627454	T	ENSG00000242267
rs12144184	C	SKINTL-RP5-1024N4.2	1	48666029	T	{'ENSG00000269709', 'ENSG00000223720', 'ENSG00000242267'}
rs80016228	C	RP5-1024N4.2	1	48673117	T	ENSG00000223720
rs910621	A	RP5-1024N4.2-SLC5A9	1	48682237	G	{'ENSG00000272491', 'ENSG00000117834', 'ENSG00000223720'}
rs850763	G	SLC5A9	1	48708228	T	ENSG00000117834
rs114776749	A	SLC5A9	1	48717927	G	ENSG00000117834
rs151068734	A	SLC5A9-SPATA6	1	48744359	T	{'ENSG00000272491', 'ENSG00000117834', 'ENSG00000224986', 'ENSG00000206700', 'ENSG00000223175', 'ENSG00000235105', 'ENSG00000132122'}
rs144819100	G	PPP1R8P1	1	48792538	T	ENSG00000224986
rs72893214	C	RNU6-723P	1	48809783	T	ENSG00000206700
rs774690377	C	SPATA6	1	48818041	G	ENSG00000132122
rs115992086	C	SPATA6	1	48842936	T	ENSG00000132122
rs78649981	C	RP11-329A14.1	1	48898536	T	ENSG00000235105
rs111279997	C	RP11-329A14.1	1	48906793	T	ENSG00000235105
rs181876293	C	RNU4-61P	1	48911291	T	ENSG00000223175
rs72897211	A	RNU4-61P	1	48913534	C	ENSG00000223175
rs72897256	C	SPATA6-RP11-329A14.2	1	48946052	T	{'ENSG00000132122', 'ENSG00000224986', 'ENSG00000206700', 'ENSG00000232514', 'ENSG00000235105', 'ENSG00000223175'}
rs2253233	C	SPATA6-RP11-329A14.2	1	48954476	T	{'ENSG00000132122', 'ENSG00000224986', 'ENSG00000206700', 'ENSG00000232514', 'ENSG00000235105', 'ENSG00000223175'}
rs185941542	A	RP11-329A14.2	1	48959976	C	ENSG00000232514
rs79026617	G	RP11-329A14.2-AGBL4	1	48968728	T	{'ENSG00000162373', 'ENSG00000215887', 'ENSG00000230114', 'ENSG00000221746', 'ENSG00000232514', 'ENSG00000233595', 'ENSG00000225623', 'ENSG00000237478', 'ENSG00000227839', 'ENSG00000229846', 'ENSG00000239144', 'ENSG00000186094'}
rs12125554	C	BEND5	1	49224065	T	ENSG00000162373
rs76860452	C	BEND5	1	49226215	T	ENSG00000162373
rs192286668	C	AGBL4	1	49681774	T	ENSG00000186094
rs55669945	C	RP11-141A19.2	1	49735995	T	ENSG00000230114
rs11587574	C	AGBL4	1	50053885	T	ENSG00000186094
rs188714151	A	AL645730.1	1	50444126	C	ENSG00000221746
rs61785503	C	AL645730.2	1	50458443	T	ENSG00000227839
rs527383105	A	AL645730.2	1	50466831	G	ENSG00000227839
rs7520575	A	AGBL4-ELAVL4	1	50502671	T	{'ENSG00000162373', 'ENSG00000215887', 'ENSG00000230114', 'ENSG00000162374', 'ENSG00000237337', 'ENSG00000221746', 'ENSG00000233595', 'ENSG00000230828', 'ENSG00000225623', 'ENSG00000237478', 'ENSG00000227839', 'ENSG00000229846', 'ENSG00000239144', 'ENSG00000186094'}
rs35596618	A	AGBL4-ELAVL4	1	50504100	G	{'ENSG00000162373', 'ENSG00000215887', 'ENSG00000230114', 'ENSG00000162374', 'ENSG00000237337', 'ENSG00000221746', 'ENSG00000233595', 'ENSG00000230828', 'ENSG00000225623', 'ENSG00000237478', 'ENSG00000227839', 'ENSG00000229846', 'ENSG00000239144', 'ENSG00000186094'}
rs11583200	C	ELAVL4	1	50559820	T	ENSG00000162374
rs2480677	G	RP11-492I2.1	1	50577654	T	ENSG00000230828
rs2494874	A	RP11-492I2.1	1	50580066	G	ENSG00000230828
rs12022778	A	ELAVL4	1	50603995	C	ENSG00000162374
rs12043872	C	RP11-567C20.2	1	50644891	T	ENSG00000237337
rs11576734	A	RP11-567C20.3	1	50674559	G	ENSG00000233407
rs2841871	C	RP11-567C20.3	1	50684937	T	ENSG00000233407
rs77245325	G	RP11-567C20.3-RP11-183G22.1	1	50726801	T	{'ENSG00000233407', 'ENSG00000234080'}
rs11579142	C	RP11-567C20.3-RP11-183G22.1	1	50726916	T	{'ENSG00000233407', 'ENSG00000234080'}
rs7516333	C	RP11-183G22.1	1	50788332	G	ENSG00000234080
rs12088501	A	RP11-183G22.1	1	50791766	G	ENSG00000234080
rs17386142	C	RP11-183G22.1-HMGB1P45	1	50815783	T	{'ENSG00000229316', 'ENSG00000234080'}
rs2455637	A	RP11-183G22.1-HMGB1P45	1	50843776	C	{'ENSG00000229316', 'ENSG00000234080'}
rs4309025	C	HMGB1P45	1	50859745	G	ENSG00000229316
rs2784128	C	HMGB1P45	1	50862183	T	ENSG00000229316
rs146462306	C	FCF1P6	1	50871127	T	ENSG00000225671
rs200890998	C	DMRTA2	1	50884536	T	ENSG00000142700
rs7550594	C	DMRTA2	1	50891093	T	ENSG00000142700
rs12564956	A	DMRTA2-RP5-850O15.4	1	50896007	G	{'ENSG00000271782', 'ENSG00000142700'}
rs17382304	C	RP5-850O15.4	1	50901078	T	ENSG00000271782
rs12059703	C	RP5-850O15.3	1	50922936	T	ENSG00000225767
rs17106225	A	RP5-850O15.3	1	50939024	G	ENSG00000225767
rs113502165	C	Y_RNA	1	50962417	T	ENSG00000202140
rs7535374	A	Y_RNA	1	50966897	G	ENSG00000202140
rs17382975	A	FAF1	1	51009190	G	ENSG00000185104
rs12133469	A	RNU6-1026P	1	51046915	G	ENSG00000207194
rs114244145	A	RNU6-1253P	1	51212377	G	ENSG00000252825
rs12064411	A	RNU6-1253P	1	51220291	G	ENSG00000252825
rs12084054	C	PHBP12	1	51242141	T	ENSG00000230585
rs12083647	A	MRPS6P2	1	51314649	G	ENSG00000237130
rs7545860	A	FAF1	1	51341666	G	ENSG00000185104
rs3176453	C	CDKN2C	1	51435650	T	ENSG00000123080
rs12855	C	CDKN2C	1	51440093	T	ENSG00000123080
rs2500452	A	CDKN2C-MIR4421	1	51458372	G	{'ENSG00000123080', 'ENSG00000265538'}
rs12088739	A	CDKN2C-MIR4421	1	51506886	G	{'ENSG00000123080', 'ENSG00000265538'}
rs4131141	C	MIR4421	1	51528697	T	ENSG00000265538
rs370861915	A	MIR4421	1	51529368	T	ENSG00000265538
rs4073099	A	MIR4421-C1orf185	1	51552838	G	{'ENSG00000265538', 'ENSG00000204006', 'ENSG00000200262'}
rs76894965	A	MIR4421-C1orf185	1	51559390	T	{'ENSG00000265538', 'ENSG00000204006', 'ENSG00000200262'}
rs74080726	G	C1orf185	1	51567846	T	ENSG00000204006
rs12076395	A	Y_RNA	1	51568124	G	ENSG00000200262
rs12057190	C	Y_RNA	1	51576358	T	ENSG00000200262
rs12074413	A	C1orf185	1	51616379	G	ENSG00000204006
rs111350109	C	CFL1P2-AL162430.2	1	51637303	T	{'ENSG00000239101', 'ENSG00000213478'}
rs2093890	A	AL162430.2	1	51658103	G	ENSG00000239101
rs140830175	C	RP11-296A18.3	1	51662792	T	ENSG00000203356
rs148901046	C	snoU13	1	51693093	T	ENSG00000238618
rs72692291	C	RP11-296A18.3	1	51701842	T	ENSG00000203356
rs7526029	A	RNF11	1	51708783	G	ENSG00000123091
rs35646320	C	RP11-296A18.5	1	51716152	T	ENSG00000233406
rs616055	A	RP11-296A18.6	1	51734386	G	ENSG00000236434
rs34576110	A	RNF11	1	51740644	G	ENSG00000123091
rs524406	C	RNF11-TTC39A	1	51744478	T	{'ENSG00000233406', 'ENSG00000123091', 'ENSG00000261664', 'ENSG00000085831', 'ENSG00000236434'}
rs17106481	C	TTC39A	1	51748711	T	ENSG00000085831
rs17106497	C	TTC39A	1	51757974	T	ENSG00000085831
rs146452319	G	RP11-275F13.1	1	51793056	T	ENSG00000261664
rs11205836	C	RP11-275F13.1	1	51804731	T	ENSG00000261664
rs6694227	C	RNU6-877P	1	51850801	T	ENSG00000206595
rs201823506	T	EPS15	1	51871568	TA	ENSG00000085832
rs568545144	C	EPS15	1	51921381	T	ENSG00000085832
rs6674976	C	RP11-253A20.1	1	51924491	T	ENSG00000238140
rs7526085	A	RP11-191G24.1	1	51979625	G	ENSG00000227070
rs7533508	A	RP11-191G24.1	1	51992305	C	ENSG00000227070
rs72674596	A	RNU6-1281P	1	52000258	G	ENSG00000252032
rs17398598	A	CALR4P	1	52024908	C	ENSG00000227742
rs7527695	C	CALR4P	1	52064740	T	ENSG00000227742
rs12022714	G	OSBPL9	1	52084461	T	ENSG00000117859
rs117553412	C	OSBPL9	1	52135801	T	ENSG00000117859
rs41293249	A	RP4-657D16.3	1	52256343	T	ENSG00000266993
rs2747526	C	RP4-657D16.6	1	52264844	T	ENSG00000272175
rs2842581	C	RP4-657D16.6	1	52266120	T	ENSG00000272175
rs11205897	C	MIR761	1	52298151	T	ENSG00000212076
rs2842576	C	TSEN15P2	1	52324228	T	ENSG00000230604
rs12748434	C	Y_RNA	1	52336137	T	ENSG00000212174
rs72901956	A	NRD1	1	52336684	C	ENSG00000078618
rs540053381	C	NRD1	1	52339728	T	ENSG00000078618
rs11205904	C	NRD1-AL589663.1	1	52360249	T	{'ENSG00000212174', 'ENSG00000265769', 'ENSG00000230604', 'ENSG00000212076', 'ENSG00000266993', 'ENSG00000078618', 'ENSG00000272175'}
rs2809935	G	AL589663.1	1	52370399	T	ENSG00000265769
rs11205911	A	RAB3B	1	52396312	G	ENSG00000169213
rs2795007	C	RAB3B	1	52422863	T	ENSG00000169213
rs114426986	C	RP11-91A18.1	1	52450965	G	ENSG00000229032
rs1167179	C	RN7SL290P-TXNDC12	1	52468546	T	{'ENSG00000134717', 'ENSG00000264613', 'ENSG00000198841', 'ENSG00000228369', 'ENSG00000117862', 'ENSG00000223390'}
rs2783175	A	KTI12	1	52498861	T	ENSG00000198841
rs115176881	C	TXNDC12	1	52507161	T	ENSG00000117862
rs3015300	C	BTF3L4	1	52555388	T	ENSG00000134717
rs12404446	C	BTF3L4-ZFYVE9	1	52597758	T	{'ENSG00000237663', 'ENSG00000134717', 'ENSG00000223429', 'ENSG00000157077', 'ENSG00000228407', 'ENSG00000236004', 'ENSG00000154222', 'ENSG00000224255', 'ENSG00000213735', 'ENSG00000241745'}
rs9436913	G	BTF3L4-ZFYVE9	1	52600035	T	{'ENSG00000237663', 'ENSG00000134717', 'ENSG00000223429', 'ENSG00000157077', 'ENSG00000228407', 'ENSG00000236004', 'ENSG00000154222', 'ENSG00000224255', 'ENSG00000213735', 'ENSG00000241745'}
rs693867	A	RN7SL788P	1	52611418	G	ENSG00000241745
rs114756152	C	RN7SL788P	1	52614526	T	ENSG00000241745
rs671456	A	RP4-800M22.1	1	52630981	G	ENSG00000228407
rs12401694	C	PDCL3P6	1	52649655	T	ENSG00000224255
rs7546049	A	RP4-800M22.4	1	52656494	G	ENSG00000236004
rs11809887	A	ZFYVE9	1	52705004	G	ENSG00000157077
rs4394585	A	DNAJC19P7	1	52713034	G	ENSG00000237663
rs2180768	A	ANAPC10P1	1	52717821	G	ENSG00000213735
rs35354820	A	ZFYVE9	1	52752527	G	ENSG00000157077
rs34115295	A	RP11-155O18.6	1	52815162	C	ENSG00000272100
rs79944498	C	PLA2G12AP1	1	52830687	G	ENSG00000224680
rs186167093	A	CC2D1B	1	52834523	T	ENSG00000154222
rs34521609	A	ORC1	1	52838992	G	ENSG00000085840
rs114221813	C	snoU13	1	52877877	G	ENSG00000239063
rs17373044	A	PRPF38A	1	52887953	G	ENSG00000134748
rs192588633	G	ZCCHC11	1	52899543	T	ENSG00000134744
rs12402350	G	ZCCHC11	1	52952066	T	ENSG00000134744
rs148407689	G	RP11-25O10.2	1	53017358	GCA	ENSG00000272371
rs72905646	C	RP11-25O10.2-EEF1GP7	1	53027908	T	{'ENSG00000236290', 'ENSG00000272371'}
rs116698550	C	EEF1GP7	1	53040697	T	ENSG00000236290
rs12097807	A	EEF1GP7-GPX7	1	53056303	G	{'ENSG00000116157', 'ENSG00000236290'}
rs835341	A	GPX7	1	53064012	G	ENSG00000116157
rs6670293	C	GPX7	1	53079472	G	ENSG00000116157
rs6672470	C	GPX7-FAM159A	1	53085337	T	{'ENSG00000116157', 'ENSG00000182183'}
rs150542278	A	GPX7-FAM159A	1	53091294	G	{'ENSG00000116157', 'ENSG00000182183'}
rs11205985	G	FAM159A	1	53103888	T	ENSG00000182183
rs625829	A	FAM159A	1	53115200	C	ENSG00000182183
rs115800796	G	COA7	1	53156857	T	ENSG00000162377
rs188805296	G	COA7	1	53164920	T	ENSG00000162377
rs137981912	C	COA7-NDUFS5P3	1	53169437	CA	{'ENSG00000233664', 'ENSG00000162377'}
rs10158562	A	ZYG11B	1	53211003	G	ENSG00000162378
rs4926931	A	ZYG11B	1	53225363	G	ENSG00000162378
rs6664794	A	RP11-159C21.4	1	53234874	G	ENSG00000228929
rs534703	A	RNU6-969P	1	53273481	G	ENSG00000206627
rs551591	A	ZYG11B-ZYG11A	1	53301876	G	{'ENSG00000203995', 'ENSG00000228929', 'ENSG00000206627', 'ENSG00000252018', 'ENSG00000242391', 'ENSG00000162378'}
rs480299	G	ZYG11A	1	53320274	T	ENSG00000203995
rs481440	C	RP4-631H13.2	1	53344976	T	ENSG00000242391
rs1044365	A	ECHDC2	1	53361928	G	ENSG00000121310
rs2298145	A	ZYG11A	1	53365104	G	ENSG00000203995
rs139181286	G	RP4-631H13.6	1	53382756	T	ENSG00000230953
rs35991712	T	RP4-631H13.4	1	53395991	TA	ENSG00000231866
rs12568454	A	SCP2	1	53442622	G	ENSG00000116171
rs76441238	C	RP11-334A14.2	1	53455377	G	ENSG00000236360
rs186842292	C	TUBBP10	1	53458493	T	ENSG00000226147
rs75165726	A	SCP2	1	53503874	G	ENSG00000116171
rs150409081	C	SCP2-PODN	1	53522536	T	{'ENSG00000264834', 'ENSG00000237279', 'ENSG00000174348', 'ENSG00000226147', 'ENSG00000266188', 'ENSG00000236360', 'ENSG00000265815', 'ENSG00000227644', 'ENSG00000232993', 'ENSG00000116171'}
rs10493172	A	PODN	1	53523904	G	ENSG00000174348
rs2275454	A	PODN	1	53535918	C	ENSG00000174348
rs148652122	C	HIGD1AP11	1	53538536	T	ENSG00000227644
rs12042673	C	RP11-334A14.5	1	53551880	T	ENSG00000232993
rs113994340	A	SLC1A7	1	53557633	C	ENSG00000162383
rs78928127	A	SLC1A7	1	53569493	G	ENSG00000162383
rs1288369	C	RP11-334A14.8	1	53575575	T	ENSG00000235563
rs6694834	C	RP11-334A14.8	1	53587179	T	ENSG00000235563
rs1288344	G	SLC1A7-CPT2	1	53621345	T	{'ENSG00000236723', 'ENSG00000157184', 'ENSG00000162383', 'ENSG00000162384', 'ENSG00000235563'}
rs6688253	C	SLC1A7-CPT2	1	53639661	T	{'ENSG00000236723', 'ENSG00000157184', 'ENSG00000162383', 'ENSG00000162384', 'ENSG00000235563'}
rs116465418	C	CPT2	1	53658878	T	ENSG00000157184
rs114649545	C	RP5-1024G6.2	1	53671712	T	ENSG00000236723
rs77259391	A	C1orf123	1	53678227	G	ENSG00000162384
rs3766757	C	C1orf123	1	53678728	T	ENSG00000162384
rs1799822	A	CPT2	1	53679229	G	ENSG00000157184
rs6677126	C	MAGOH	1	53706829	T	ENSG00000162385
rs17785382	A	MAGOH	1	53707953	G	ENSG00000162385
rs5174	C	LRP8	1	53712727	T	ENSG00000157193
rs10788950	A	RP5-1024G6.8	1	53713336	G	ENSG00000270172
rs4623641	C	RP4-784A16.2	1	53751610	T	ENSG00000228838
rs12035926	A	RP4-784A16.2	1	53752134	G	ENSG00000228838
rs17108202	A	RP4-784A16.3	1	53754891	G	ENSG00000225030
rs11811484	A	RP4-784A16.4	1	53775436	G	ENSG00000232762
rs1288482	C	RP4-784A16.4	1	53776407	T	ENSG00000232762
rs3820198	A	LRP8	1	53792651	C	ENSG00000157193
rs12071526	A	RP4-784A16.5	1	53802455	G	ENSG00000225675
rs1416095	A	RP4-784A16.5-RP11-117D22.1	1	53808693	G	{'ENSG00000225675', 'ENSG00000226938'}
rs12075385	A	RP11-117D22.1	1	53810614	G	ENSG00000226938
rs575286879	A	RP11-117D22.1-RP11-117D22.2	1	53822401	G	{'ENSG00000230138', 'ENSG00000226938'}
rs79432653	C	RP11-117D22.2	1	53835888	T	ENSG00000230138
rs1999899	G	RP11-117D22.2	1	53838156	T	ENSG00000230138
rs1316436	C	RP11-117D22.2-SLC25A3P1	1	53842099	T	{'ENSG00000230138', 'ENSG00000236253'}
rs17108402	A	RP11-117D22.2-SLC25A3P1	1	53846253	G	{'ENSG00000230138', 'ENSG00000236253'}
rs6681936	C	SLC25A3P1	1	53878779	T	ENSG00000236253
rs1766642	C	SLC25A3P1	1	53900842	T	ENSG00000236253
rs9436924	C	SLC25A3P1-DMRTB1	1	53913080	T	{'ENSG00000236253', 'ENSG00000143006'}
rs12035140	C	DMRTB1	1	53924164	T	ENSG00000143006
rs138758029	C	DMRTB1	1	53927262	T	ENSG00000143006
rs1288612	A	DMRTB1-GLIS1	1	53960058	G	{'ENSG00000174332', 'ENSG00000239007', 'ENSG00000143006'}
rs943519	C	DMRTB1-GLIS1	1	53965546	T	{'ENSG00000174332', 'ENSG00000239007', 'ENSG00000143006'}
rs76420577	C	GLIS1	1	54011563	T	ENSG00000174332
rs3013754	A	GLIS1	1	54061978	C	ENSG00000174332
rs2950245	C	RNU7-95P	1	54153635	T	ENSG00000239007
rs113849410	C	RNU7-95P	1	54156204	T	ENSG00000239007
rs761490	C	GLIS1-NDC1	1	54216654	G	{'ENSG00000174332', 'ENSG00000201003', 'ENSG00000058804', 'ENSG00000239007', 'ENSG00000264454'}
rs1183394	A	GLIS1-NDC1	1	54222571	G	{'ENSG00000174332', 'ENSG00000201003', 'ENSG00000058804', 'ENSG00000239007', 'ENSG00000264454'}
rs75129265	G	SNORA58	1	54234402	T	ENSG00000201003
rs1569783	C	NDC1	1	54247271	G	ENSG00000058804
rs1181189	A	NDC1	1	54289215	G	ENSG00000058804
rs78645289	C	AL049745.1	1	54293297	T	ENSG00000264454
rs11206219	A	RP4-654H19.2	1	54310214	G	ENSG00000229687
rs61456454	A	YIPF1	1	54313553	G	ENSG00000058799
rs2294510	C	DIO1	1	54359922	T	ENSG00000211452
rs11588118	C	YIPF1	1	54360467	G	ENSG00000058799
rs11206244	C	DIO1	1	54375701	T	ENSG00000211452
rs79221870	C	HSPB11	1	54384502	T	ENSG00000081870
rs75565931	C	HSPB11	1	54406951	T	ENSG00000081870
rs77840912	C	LRRC42	1	54408551	T	ENSG00000116212
rs80168309	C	LRRC42	1	54409951	T	ENSG00000116212
rs12144251	A	HNRNPA3P12	1	54440345	C	ENSG00000219102
rs11206266	C	HNRNPA3P12	1	54443867	T	ENSG00000219102
rs7515322	A	HNRNPA3P12-LDLRAD1	1	54450901	G	{'ENSG00000197015', 'ENSG00000203985', 'ENSG00000219102'}
rs1983585	C	HNRNPA3P12-LDLRAD1	1	54457478	T	{'ENSG00000197015', 'ENSG00000203985', 'ENSG00000219102'}
rs914720	C	LDLRAD1	1	54484482	T	ENSG00000203985
rs11206274	G	RP4-758J24.5	1	54494702	T	ENSG00000272091
rs79917339	C	AL353898.2	1	54504580	T	ENSG00000203276
rs41538044	A	TMEM59	1	54511200	G	ENSG00000116209
rs10489446	A	MIR4781	1	54517324	G	ENSG00000264208
rs3820112	A	TMEM59	1	54522307	G	ENSG00000116209
rs149578855	C	RP4-758J24.4	1	54552784	T	ENSG00000225183
rs12046885	C	RP4-758J24.4	1	54557290	T	ENSG00000225183
rs7555099	C	AL353898.3	1	54561916	T	ENSG00000237611
rs7524477	A	TCEANC2	1	54562444	G	ENSG00000116205
rs12094458	G	TCEANC2-CDCP2	1	54587634	T	{'ENSG00000225183', 'ENSG00000237611', 'ENSG00000116205', 'ENSG00000212670', 'ENSG00000264208', 'ENSG00000256407', 'ENSG00000157211'}
rs17109903	C	CDCP2	1	54608460	T	ENSG00000157211
rs75709109	C	CDCP2	1	54621887	T	ENSG00000157211
rs686106	A	AL357673.1	1	54634941	C	ENSG00000248835
rs17109989	C	AL357673.1	1	54635702	T	ENSG00000248835
rs61746145	C	CYB5RL	1	54644899	G	ENSG00000215883
rs10788973	A	CYB5RL	1	54657181	C	ENSG00000215883
rs946448	C	CYB5RL	1	54661150	T	ENSG00000215883
rs11544199	C	CYB5RL	1	54661262	T	ENSG00000215883
rs7544763	A	MRPL37	1	54674473	G	ENSG00000116221
rs613158	C	MRPL37	1	54686464	T	ENSG00000116221
rs114822826	A	SSBP3-AS1	1	54703953	G	ENSG00000198711
rs2274664	C	SSBP3-AS1	1	54704629	T	ENSG00000198711
rs186842190	C	RP5-997D24.3	1	54756082	T	ENSG00000225632
rs6588512	A	SSBP3	1	54839533	G	ENSG00000157216
rs213481	C	SSBP3	1	54861540	T	ENSG00000157216
rs11799542	C	RP4-705F19.1	1	54886236	T	ENSG00000232245
rs4927107	A	RP4-705F19.1	1	54888245	C	ENSG00000232245
rs910112	C	RP4-705F19.1-AC099796.1	1	54925781	T	{'ENSG00000265404', 'ENSG00000232245'}
rs6691924	C	RP4-705F19.1-AC099796.1	1	54954245	T	{'ENSG00000265404', 'ENSG00000232245'}
rs1888182	C	AC099796.1	1	54967890	T	ENSG00000265404
rs10888855	A	AC099796.1-RP5-866L20.1	1	54977034	G	{'ENSG00000265404', 'ENSG00000235741'}
rs4927136	C	RP5-866L20.1	1	54982705	T	ENSG00000235741
rs4927135	C	RP5-866L20.1	1	54983931	T	ENSG00000235741
rs535502340	C	SNORD112	1	54990944	T	ENSG00000252646
rs534437337	C	RP5-866L20.2	1	54995467	T	ENSG00000237173
rs11584093	C	SNORD112-HNRNPA1P63	1	54997013	T	{'ENSG00000227453', 'ENSG00000252646'}
rs28496422	C	HNRNPA1P63	1	55001525	T	ENSG00000227453
rs765907321	A	ACOT11	1	55010733	G	ENSG00000162390
rs17398958	G	FAM151A	1	55071769	T	ENSG00000162391
rs2289015	C	FAM151A	1	55075062	T	ENSG00000162391
rs77171949	C	RP11-240D10.4	1	55084575	T	ENSG00000230728
rs17110869	A	ACOT11	1	55108237	G	ENSG00000162390
rs11206407	A	MROH7	1	55119144	G	ENSG00000184313
rs139173342	C	MROH7-TTC4	1	55142988	T	ENSG00000271723
rs4927153	A	MROH7-TTC4	1	55196107	G	ENSG00000271723
rs76548253	A	TTC4	1	55197548	G	ENSG00000243725
rs137973317	C	TTC4	1	55199242	T	ENSG00000243725
rs72911746	C	MROH7-TTC4	1	55212067	T	ENSG00000271723
rs77258036	C	TTC4-PARS2	1	55213724	T	{'ENSG00000162396', 'ENSG00000243725'}
rs2240396	C	PARS2	1	55223190	T	ENSG00000162396
rs116816976	A	PARS2	1	55224773	C	ENSG00000162396
rs11591135	C	PARS2-TTC22	1	55237718	T	{'ENSG00000162396', 'ENSG00000237453', 'ENSG00000006555'}
rs12143541	A	TTC22	1	55247852	G	ENSG00000006555
rs11581256	C	TTC22	1	55252514	T	ENSG00000006555
rs1180936	C	RP11-67L3.2	1	55255583	G	ENSG00000237453
rs880755	C	RP11-67L3.2	1	55262166	T	ENSG00000237453
rs115158797	A	C1orf177	1	55272743	G	ENSG00000162398
rs9782980	G	C1orf177	1	55273580	T	ENSG00000162398
rs184123451	C	DHCR24	1	55353929	T	ENSG00000116133
rs1964330	C	DHCR24	1	55356692	T	ENSG00000116133
rs6701489	C	RP11-67L3.5	1	55358459	T	ENSG00000242396
rs140776104	A	RP11-67L3.4	1	55359274	G	ENSG00000233203
rs144370126	G	RP11-67L3.4-TMEM61	1	55390267	T	{'ENSG00000233271', 'ENSG00000143001', 'ENSG00000233203'}
rs141566279	A	RP11-67L3.4-TMEM61	1	55421431	G	{'ENSG00000233271', 'ENSG00000143001', 'ENSG00000233203'}
rs2433671	C	TMEM61	1	55442859	T	ENSG00000143001
rs77726087	C	TMEM61	1	55457762	T	ENSG00000143001
rs74072402	G	RP11-12C17.2	1	55461815	T	ENSG00000233271
rs12732125	C	BSND	1	55470153	T	ENSG00000162399
rs10888894	G	BSND	1	55477635	T	ENSG00000162399
rs766857513	C	BSND-PCSK9	1	55487973	T	{'ENSG00000162399', 'ENSG00000169174'}
rs116092852	C	BSND-PCSK9	1	55497605	T	{'ENSG00000162399', 'ENSG00000169174'}
rs11591147	G	PCSK9	1	55505647	T	ENSG00000169174
rs151193009	C	PCSK9	1	55509585	T	ENSG00000169174
rs17111595	C	USP24	1	55556007	T	ENSG00000162402
rs34059420	C	USP24	1	55634220	T	ENSG00000162402
rs527901472	C	RP11-101C11.1	1	55678792	T	ENSG00000231090
rs17111725	A	GYG1P3	1	55686616	G	ENSG00000231095
rs11206524	C	GYG1P3	1	55688016	T	ENSG00000231095
rs2902875	C	MIR4422	1	55695535	T	ENSG00000265822
rs575999011	C	MIR4422	1	55695827	T	ENSG00000265822
rs570635280	C	RP11-101C11.1	1	55698134	T	ENSG00000231090
rs371443252	C	RP11-101C11.1-GOT2P1	1	55726474	T	{'ENSG00000231095', 'ENSG00000231090', 'ENSG00000265822', 'ENSG00000231900'}
rs539431435	A	RP11-101C11.1-GOT2P1	1	55800877	G	{'ENSG00000231095', 'ENSG00000231090', 'ENSG00000265822', 'ENSG00000231900'}
rs910270	A	GOT2P1	1	55833351	G	ENSG00000231900
rs150337488	A	GOT2P1	1	55838215	G	ENSG00000231900
rs12758665	G	RP4-633H17.2	1	55839117	T	ENSG00000232198
rs12068546	C	RP4-633H17.2	1	55840329	T	ENSG00000232198
rs72904663	C	RN7SKP291	1	55847437	T	ENSG00000199831
rs116284390	C	RN7SKP291-RNU6-830P	1	55856617	T	{'ENSG00000199831', 'ENSG00000252162'}
rs2802857	A	RNU6-830P	1	55863658	G	ENSG00000252162
rs189686431	C	RNU6-830P	1	55863880	T	ENSG00000252162
rs12730979	C	RNU6-830P-Y_RNA	1	55871407	T	{'ENSG00000272051', 'ENSG00000252162'}
rs17112051	A	RNU6-830P-Y_RNA	1	55892471	G	{'ENSG00000272051', 'ENSG00000252162'}
rs2800838	G	Y_RNA	1	55950523	T	ENSG00000272051
rs1998013	C	Y_RNA-RP11-466L17.1	1	55958030	T	{'ENSG00000272051', 'ENSG00000234810'}
rs116182692	A	Y_RNA-RP11-466L17.1	1	55964798	G	{'ENSG00000272051', 'ENSG00000234810'}
rs546869935	C	RP11-466L17.1	1	56054896	T	ENSG00000234810
rs6694786	C	RP11-466L17.1	1	56077079	T	ENSG00000234810
rs138574111	A	RP11-466L17.1-RP11-90C4.1	1	56209187	G	{'ENSG00000233147', 'ENSG00000234810'}
rs17112799	C	RP11-466L17.1-RP11-90C4.1	1	56267961	T	{'ENSG00000233147', 'ENSG00000234810'}
rs6588576	G	RP11-90C4.1	1	56304147	T	ENSG00000233147
rs4926698	G	RP11-90C4.1	1	56328596	T	ENSG00000233147
rs557341433	C	RP11-90C4.1-RP11-90C4.2	1	56359803	T	{'ENSG00000233147', 'ENSG00000230250', 'ENSG00000227104'}
rs181491842	A	RP11-90C4.1-RP11-90C4.2	1	56370094	T	{'ENSG00000233147', 'ENSG00000230250', 'ENSG00000227104'}
rs4341397	G	PIGQP1	1	56405400	A	ENSG00000227104
rs41285922	C	RP11-90C4.3	1	56410616	T	ENSG00000233079
rs12758651	A	RP11-90C4.2	1	56413408	G	ENSG00000230250
rs757329211	A	RP11-90C4.3-RP1-158P9.1	1	56565183	T	{'ENSG00000233079', 'ENSG00000235612'}
rs568519551	C	RP11-90C4.3-RP1-158P9.1	1	56600920	T	{'ENSG00000233079', 'ENSG00000235612'}
rs1149639	C	RP1-158P9.1	1	56613644	T	ENSG00000235612
rs1230004	C	RP1-158P9.1	1	56614762	T	ENSG00000235612
rs181441071	C	RP1-158P9.1-RP4-710M16.1	1	56634955	T	{'ENSG00000229871', 'ENSG00000235612'}
rs72675573	C	RP1-158P9.1-RP4-710M16.1	1	56636881	T	{'ENSG00000229871', 'ENSG00000235612'}
rs532298766	C	RP4-710M16.1	1	56675504	G	ENSG00000229871
rs928389	C	RP4-710M16.1-RP11-504A18.1	1	56686298	T	{'ENSG00000260971', 'ENSG00000229871'}
rs778406	G	RP4-710M16.1-RP11-504A18.1	1	56703505	T	{'ENSG00000260971', 'ENSG00000229871'}
rs2792796	C	RP11-504A18.1	1	56715908	T	ENSG00000260971
rs17113557	C	RP11-504A18.1	1	56719210	T	ENSG00000260971
rs1581995	C	RP11-504A18.1-AC119674.1	1	56745004	T	{'ENSG00000260971', 'ENSG00000223307'}
rs17458279	A	RP11-504A18.1-AC119674.1	1	56751151	G	{'ENSG00000260971', 'ENSG00000223307'}
rs578132008	A	AC119674.1	1	56838220	G	ENSG00000223307
rs116139403	C	AC119674.1	1	56839098	T	ENSG00000223307
rs56774080	A	AC119674.1-RP4-710M16.2	1	56856089	G	{'ENSG00000223956', 'ENSG00000223307'}
rs17113839	C	AC119674.1-RP4-710M16.2	1	56862084	T	{'ENSG00000223956', 'ENSG00000223307'}
rs11206803	C	RP4-710M16.2	1	56877509	T	ENSG00000223956
rs6588629	G	RP4-710M16.2-PPAP2B	1	56905342	T	{'ENSG00000236776', 'ENSG00000162407', 'ENSG00000224980', 'ENSG00000223956', 'ENSG00000225475'}
rs12739971	C	RP4-710M16.2-PPAP2B	1	56906665	T	{'ENSG00000236776', 'ENSG00000162407', 'ENSG00000224980', 'ENSG00000223956', 'ENSG00000225475'}
rs17114036	A	PPAP2B	1	56962821	G	ENSG00000162407
rs17114046	A	PPAP2B	1	56966350	G	ENSG00000162407
rs72664353	C	RPL21P23	1	57001898	T	ENSG00000236776
rs2404715	C	RPL21P23	1	57008778	T	ENSG00000236776
rs4469733	C	RP11-377K22.3	1	57050680	T	ENSG00000224980
rs10888992	C	RP11-377K22.2	1	57086605	T	ENSG00000225475
rs59223968	C	PRKAA2	1	57110104	T	ENSG00000162409
rs2746342	G	PRKAA2	1	57136249	T	ENSG00000162409
rs10489619	C	C1orf168	1	57222633	T	ENSG00000187889
rs6671618	G	C1orf168	1	57229041	T	ENSG00000187889
rs12048846	A	RP11-378I13.1	1	57291520	G	ENSG00000229913
rs947636	A	RP11-378I13.1	1	57291548	G	ENSG00000229913
rs706469	C	RP11-378I13.1-C8A	1	57309227	T	{'ENSG00000229913', 'ENSG00000157131'}
rs857037	A	RP11-378I13.1-C8A	1	57311143	G	{'ENSG00000229913', 'ENSG00000157131'}
rs1360150	A	C8A	1	57367617	G	ENSG00000157131
rs17114572	C	C8A	1	57376050	T	ENSG00000157131
rs143417649	A	C8B	1	57397497	T	ENSG00000021852
rs111305370	A	C8B	1	57416651	C	ENSG00000021852
rs2236216	C	AL161740.1	1	57430886	T	ENSG00000221591
rs1774915	G	RP5-1103B4.3	1	57445502	T	ENSG00000236341
rs1754528	C	RP5-1103B4.3	1	57449669	T	ENSG00000236341
rs6657073	C	DAB1	1	57537652	T	ENSG00000173406
rs10889028	A	DAB1	1	57625649	G	ENSG00000173406
rs10493219	A	RP6-102O10.1	1	57848685	G	ENSG00000227935
rs11805025	A	RP6-102O10.1	1	57850717	C	ENSG00000227935
rs1572945	C	RPS20P5	1	58069523	T	ENSG00000236888
rs1323816	C	AL137855.1	1	58217784	T	ENSG00000238773
rs12141749	C	DAB1-AS1	1	58321601	T	ENSG00000226759
rs12131124	G	DAB1-AS1	1	58325493	T	ENSG00000226759
rs17131774	A	HNRNPA1P6	1	58514090	G	ENSG00000229887
rs12022316	C	RP11-393I23.4	1	58521671	T	ENSG00000235038
rs2764676	C	RPS26P15	1	58523346	T	ENSG00000223416
rs17116802	G	RP11-393I23.4	1	58530300	T	ENSG00000235038
rs77819639	C	RP11-393I23.3	1	58546501	T	ENSG00000230546
rs17493209	C	RP11-414C16.1	1	58693690	T	ENSG00000233216
rs10489814	A	OMA1	1	58879476	G	ENSG00000162600
rs75465398	A	OMA1	1	58975708	T	ENSG00000162600
rs542727	A	RP4-592A1.4	1	59021670	C	ENSG00000270209
rs12740054	A	RP4-592A1.4-RN7SL713P	1	59025734	G	{'ENSG00000264128', 'ENSG00000270209'}
rs12124743	A	RN7SL713P	1	59028524	G	ENSG00000264128
rs7333	C	TACSTD2	1	59041220	T	ENSG00000184292
rs17372425	A	TACSTD2-RP4-592A1.2	1	59058089	G	{'ENSG00000184292', 'ENSG00000185839'}
rs151312	A	TACSTD2-RP4-592A1.2	1	59063483	G	{'ENSG00000184292', 'ENSG00000185839'}
rs112927126	A	RP4-592A1.2	1	59099861	G	ENSG00000185839
rs74076543	A	RP4-592A1.2-MYSM1	1	59107699	G	{'ENSG00000162601', 'ENSG00000185839'}
rs74079009	G	MYSM1	1	59120152	T	ENSG00000162601
rs17118012	A	MYSM1	1	59122250	G	ENSG00000162601
rs77798879	C	MYSM1-Y_RNA	1	59176542	G	{'ENSG00000162601', 'ENSG00000222168'}
rs376256318	C	Y_RNA-AL136985.1	1	59195634	T	{'ENSG00000264081', 'ENSG00000222168'}
rs141860397	G	Y_RNA-AL136985.1	1	59207085	T	{'ENSG00000264081', 'ENSG00000222168'}
rs71642198	C	AL136985.1	1	59231156	T	ENSG00000264081
rs2811888	A	AL136985.1-JUN	1	59238729	G	{'ENSG00000264081', 'ENSG00000177606'}
rs112468139	C	JUN	1	59254230	T	ENSG00000177606
rs12097718	A	RP11-63G10.3	1	59280723	T	ENSG00000272226
rs1998484	A	LINC01135	1	59292568	G	ENSG00000234807
rs17356414	C	RP11-63G10.2	1	59319508	T	ENSG00000231740
rs61788406	A	RP11-63G10.2	1	59320845	C	ENSG00000231740
rs61133248	G	LINC01135	1	59338256	T	ENSG00000234807
rs12401645	A	RP4-794H19.1	1	59357800	G	ENSG00000232453
rs186573451	C	RP4-794H19.1	1	59359277	T	ENSG00000232453
rs6667591	C	LINC01135-PHBP3	1	59397257	T	{'ENSG00000232453', 'ENSG00000231740', 'ENSG00000228121', 'ENSG00000234807', 'ENSG00000272226'}
rs2764933	C	LINC01135-PHBP3	1	59435778	T	{'ENSG00000232453', 'ENSG00000231740', 'ENSG00000228121', 'ENSG00000234807', 'ENSG00000272226'}
rs11207367	A	PHBP3	1	59470439	G	ENSG00000228121
rs12031587	C	PHBP3-RP4-794H19.4	1	59472053	T	{'ENSG00000228121', 'ENSG00000230812'}
rs12030196	A	RP4-794H19.4	1	59483320	C	ENSG00000230812
rs2985879	C	RP4-794H19.4	1	59500753	T	ENSG00000230812
rs4508040	A	RP11-145M4.1	1	59525513	C	ENSG00000241042
rs4421613	C	RP11-145M4.1	1	59525571	T	ENSG00000241042
rs778497815	C	RP11-145M4.2	1	59543105	T	ENSG00000235215
rs17118699	A	RP11-145M4.2	1	59544232	G	ENSG00000235215
rs12756892	A	RP11-145M4.3	1	59550979	G	ENSG00000237352
rs2989865	A	RP11-145M4.3-RP11-470E16.1	1	59570791	G	{'ENSG00000224609', 'ENSG00000237352'}
rs17118797	C	RP11-145M4.3-RP11-470E16.1	1	59589399	T	{'ENSG00000224609', 'ENSG00000237352'}
rs11207415	C	RP11-470E16.1	1	59635971	T	ENSG00000224609
rs12733512	C	RP11-470E16.1	1	59646978	T	ENSG00000224609
rs331633	A	RP11-470E16.1-RP11-467C18.1	1	59680579	G	{'ENSG00000270457', 'ENSG00000224609'}
rs75463628	C	RP11-470E16.1-RP11-467C18.1	1	59688897	T	{'ENSG00000270457', 'ENSG00000224609'}
rs17479539	C	RP11-467C18.1	1	59755556	T	ENSG00000270457
rs61788347	C	FGGY	1	59830545	T	ENSG00000172456
rs1851297	C	FGGY	1	59965793	G	ENSG00000172456
rs62623594	C	FGGY	1	60019853	T	ENSG00000172456
rs2225897	C	MIR4711	1	60195895	T	ENSG00000266150
rs17119747	C	MIR4711	1	60196997	T	ENSG00000266150
rs10489423	C	RP4-782L23.2	1	60215946	T	ENSG00000226883
rs4915686	C	FGGY	1	60222380	T	ENSG00000172456
rs12057866	A	RP4-782L23.2-HOOK1	1	60272522	G	{'ENSG00000226883', 'ENSG00000231816', 'ENSG00000134709'}
rs12076272	C	HOOK1	1	60288662	T	ENSG00000134709
rs3768000	A	HOOK1	1	60289566	G	ENSG00000134709
rs12734028	G	HOOK1-CYP2J2	1	60349843	T	{'ENSG00000134716', 'ENSG00000134709'}
rs12064386	A	HOOK1-CYP2J2	1	60352377	C	{'ENSG00000134716', 'ENSG00000134709'}
rs11572311	A	CYP2J2	1	60365454	G	ENSG00000134716
rs12752717	A	CYP2J2	1	60395562	G	ENSG00000134716
rs7525532	A	CYP2J2-RN7SL475P	1	60412340	C	{'ENSG00000265535', 'ENSG00000134716'}
rs61802513	G	RN7SL475P	1	60445607	A	ENSG00000265535
rs2807615	C	RN7SL475P-C1orf87	1	60447442	G	{'ENSG00000265535', 'ENSG00000162598'}
rs2807618	C	RN7SL475P-C1orf87	1	60447864	T	{'ENSG00000265535', 'ENSG00000162598'}
rs113131483	A	C1orf87	1	60451034	G	ENSG00000162598
rs653424	A	C1orf87	1	60491704	G	ENSG00000162598
rs77330493	A	C1orf87-PGBD4P8	1	60552403	G	{'ENSG00000229332', 'ENSG00000162598'}
rs534717114	C	PGBD4P8	1	60560982	T	ENSG00000229332
rs575012711	C	PGBD4P8-RP11-575B7.3	1	60568852	T	{'ENSG00000238242', 'ENSG00000229332'}
rs115601543	G	RP11-575B7.3	1	60598516	T	ENSG00000238242
rs619806	A	RP11-575B7.3	1	60602824	C	ENSG00000238242
rs11806181	G	RP11-575B7.3-RP11-776H12.1	1	60975097	T	{'ENSG00000238242', 'ENSG00000226476'}
rs10889183	C	RP11-575B7.3-RP11-776H12.1	1	60999977	T	{'ENSG00000238242', 'ENSG00000226476'}
rs4564178	C	RP11-776H12.1	1	61030369	T	ENSG00000226476
rs72675274	A	RP11-776H12.1	1	61074119	G	ENSG00000226476
rs564367	A	RP11-776H12.1-RP11-436K8.1	1	61118931	G	{'ENSG00000231252', 'ENSG00000226476'}
rs12043855	A	RP11-436K8.1	1	61176326	C	ENSG00000231252
rs17121061	A	RP11-436K8.1	1	61207739	G	ENSG00000231252
rs6587905	C	RP11-436K8.1-NFIA	1	61321009	T	{'ENSG00000263380', 'ENSG00000162599', 'ENSG00000231252', 'ENSG00000237928', 'ENSG00000237853', 'ENSG00000270742'}
rs6587906	C	RP11-436K8.1-NFIA	1	61322512	T	{'ENSG00000263380', 'ENSG00000162599', 'ENSG00000231252', 'ENSG00000237928', 'ENSG00000237853', 'ENSG00000270742'}
rs11207687	A	RP4-668G5.1	1	61409566	G	ENSG00000237928
rs529823	A	RP4-668G5.1	1	61413691	C	ENSG00000237928
rs537402207	A	AC096534.1	1	61552011	G	ENSG00000263380
rs17121624	C	NFIA	1	61584195	T	ENSG00000162599
rs9436630	A	RP4-802A10.1	1	61585673	G	ENSG00000270742
rs12751005	A	RP4-802A10.1	1	61592380	G	ENSG00000270742
rs334728	C	NFIA	1	61609007	T	ENSG00000162599
rs17311740	C	RP5-833A20.1	1	61720648	T	ENSG00000237853
rs17377379	A	RP5-833A20.1	1	61722361	G	ENSG00000237853
rs139510240	C	NFIA-AC099791.1	1	61947614	T	{'ENSG00000263380', 'ENSG00000162599', 'ENSG00000264551', 'ENSG00000237928', 'ENSG00000237853', 'ENSG00000270742'}
rs6681210	A	NFIA-AC099791.1	1	62031869	G	{'ENSG00000263380', 'ENSG00000162599', 'ENSG00000264551', 'ENSG00000237928', 'ENSG00000237853', 'ENSG00000270742'}
rs870675	A	AC099791.1	1	62096235	G	ENSG00000264551
rs1933295	A	AC099791.1-RP11-430G17.1	1	62107021	G	{'ENSG00000264551', 'ENSG00000223920'}
rs6587937	A	AC099791.1-RP11-430G17.1	1	62110298	G	{'ENSG00000264551', 'ENSG00000223920'}
rs114241492	A	RP11-430G17.1	1	62124211	G	ENSG00000223920
rs12131806	C	RP11-430G17.1-TM2D1	1	62125970	T	{'ENSG00000162604', 'ENSG00000223920'}
rs17122638	C	TM2D1	1	62144157	T	ENSG00000162604
rs147854600	C	TM2D1	1	62158652	T	ENSG00000162604
rs111898283	A	TM2D1-RP11-430G17.3	1	62199688	G	{'ENSG00000271200', 'ENSG00000162604'}
rs12408292	C	RP11-430G17.3	1	62212822	T	ENSG00000271200
rs150553904	A	RNU6-414P	1	62281481	G	ENSG00000200575
rs199939381	A	RNU6-1177P	1	62314634	C	ENSG00000212360
rs17122975	A	LAMTOR5P1	1	62501810	G	ENSG00000236646
rs17379217	C	MIR3116-2	1	62545085	T	ENSG00000263908
rs17097042	G	INADL	1	62577750	T	ENSG00000132849
rs12140153	G	INADL	1	62579891	T	ENSG00000132849
rs2481703	A	INADL-PIGPP2	1	62644118	G	{'ENSG00000200575', 'ENSG00000263908', 'ENSG00000234204', 'ENSG00000132849', 'ENSG00000242860', 'ENSG00000236646', 'ENSG00000212360'}
rs2366313	C	PIGPP2	1	62650317	T	ENSG00000234204
rs138832098	A	PIGPP2	1	62653451	G	ENSG00000234204
rs11805853	A	Y_RNA	1	62673846	G	ENSG00000200174
rs2457826	C	RP5-1155K23.4	1	62674858	T	ENSG00000237227
rs11809312	C	L1TD1	1	62679291	T	ENSG00000240563
rs74615940	G	L1TD1	1	62680772	T	ENSG00000240563
rs4019803	A	L1TD1-KANK4	1	62687104	G	{'ENSG00000201153', 'ENSG00000132854', 'ENSG00000237227', 'ENSG00000240563', 'ENSG00000200174'}
rs12041005	A	L1TD1-KANK4	1	62689031	G	{'ENSG00000201153', 'ENSG00000132854', 'ENSG00000237227', 'ENSG00000240563', 'ENSG00000200174'}
rs2666472	A	KANK4	1	62728784	G	ENSG00000132854
rs12127930	A	KANK4	1	62740065	G	ENSG00000132854
rs186696506	A	RNU6-371P	1	62767573	G	ENSG00000201153
rs7528706	A	KANK4-USP1	1	62839551	G	{'ENSG00000132854', 'ENSG00000162607', 'ENSG00000201153'}
rs12123703	A	KANK4-USP1	1	62861261	G	{'ENSG00000132854', 'ENSG00000162607', 'ENSG00000201153'}
rs637723	C	USP1	1	62906728	T	ENSG00000162607
rs10158897	C	USP1	1	62912919	T	ENSG00000162607
rs1168013	C	RP11-293K19.1	1	62996838	G	ENSG00000270549
rs1168018	A	RP11-293K19.1	1	63001120	C	ENSG00000270549
rs2131925	G	DOCK7	1	63025942	T	ENSG00000116641
rs149086653	C	ANGPTL3	1	63063465	G	ENSG00000132855
rs995000	C	RP5-849H19.2	1	63107526	T	ENSG00000213703
rs11208000	A	RP5-849H19.2	1	63108374	G	ENSG00000213703
rs10889353	A	DOCK7	1	63118196	C	ENSG00000116641
rs80148997	C	RP11-230B22.1	1	63164029	T	ENSG00000235545
rs7518497	A	RP11-230B22.1	1	63177696	C	ENSG00000235545
rs1887587	A	RP11-230B22.1-ATG4C	1	63201577	G	{'ENSG00000235545', 'ENSG00000125703'}
rs7533354	A	RP11-230B22.1-ATG4C	1	63217503	C	{'ENSG00000235545', 'ENSG00000125703'}
rs12122434	A	ATG4C	1	63261652	G	ENSG00000125703
rs11582138	A	ATG4C	1	63277459	G	ENSG00000125703
rs141496904	C	ATG4C-RP4-771M4.3	1	63346598	T	{'ENSG00000234318', 'ENSG00000125703'}
rs2803238	A	RP4-771M4.3	1	63359560	G	ENSG00000234318
rs2803241	A	RP4-771M4.2	1	63368318	C	ENSG00000237163
rs17123995	C	RP4-771M4.3	1	63370965	T	ENSG00000234318
rs12136978	A	RP4-771M4.2-RP11-5P4.1	1	63415962	G	{'ENSG00000229537', 'ENSG00000237163'}
rs1888175	A	RP4-771M4.2-RP11-5P4.1	1	63440125	C	{'ENSG00000229537', 'ENSG00000237163'}
rs17124210	C	RP11-5P4.1	1	63465487	T	ENSG00000229537
rs17124318	C	RP11-5P4.1	1	63480730	G	ENSG00000229537
rs111953593	C	RP11-5P4.1-RP11-5P4.2	1	63483712	T	{'ENSG00000227485', 'ENSG00000229537'}
rs17124420	C	RP11-5P4.2	1	63493001	T	ENSG00000227485
rs1542846	A	RP11-5P4.2-RP11-5P4.3	1	63521036	G	{'ENSG00000227485', 'ENSG00000229225'}
rs1391817	A	RP11-5P4.2-RP11-5P4.3	1	63526570	C	{'ENSG00000227485', 'ENSG00000229225'}
rs6679559	C	RP11-5P4.3	1	63541253	T	ENSG00000229225
rs12066371	C	RP11-5P4.3-RP11-335E6.2	1	63568379	T	{'ENSG00000203605', 'ENSG00000229225', 'ENSG00000271593'}
rs977325	C	RP11-5P4.3-RP11-335E6.2	1	63578254	T	{'ENSG00000203605', 'ENSG00000229225', 'ENSG00000271593'}
rs144122678	C	RP11-335E6.2	1	63601564	T	ENSG00000203605
rs11576443	C	RP11-335E6.2	1	63612281	T	ENSG00000203605
rs12741607	C	RP11-335E6.4	1	63620629	T	ENSG00000271593
rs17124729	C	RP11-335E6.4	1	63626738	T	ENSG00000271593
rs12022293	A	RP11-335E6.2-RNA5SP49	1	63640243	G	{'ENSG00000203605', 'ENSG00000252259', 'ENSG00000271593'}
rs58556610	C	RNA5SP49	1	63651565	T	ENSG00000252259
rs11589776	C	LINC00466	1	63744003	T	ENSG00000224209
rs1977125	C	LINC00466	1	63772373	T	ENSG00000224209
rs532147202	A	FOXD3	1	63789536	ACCCTACGGCCGC	ENSG00000187140
rs72676118	A	RP4-792G4.2	1	63794815	G	ENSG00000230798
rs75284175	C	FOXD3-Y_RNA	1	63795961	T	{'ENSG00000187140', 'ENSG00000252784'}
rs932748	G	Y_RNA	1	63805122	T	ENSG00000252784
rs6675284	C	Y_RNA-RP4-792G4.3	1	63818393	T	{'ENSG00000252784', 'ENSG00000236674'}
rs34242845	C	ALG6	1	63832889	T	ENSG00000088035
rs12741716	C	ALG6	1	63833695	T	ENSG00000088035
rs200230540	T	ITGB3BP	1	63917422	TTTAGGC	ENSG00000142856
rs571474740	A	EFCAB7	1	64038636	G	ENSG00000203965
rs217463	C	EFCAB7	1	64041787	T	ENSG00000203965
rs74078278	A	ITGB3BP	1	64046843	G	ENSG00000142856
rs7528129	A	PGM1	1	64076814	G	ENSG00000079739
rs2269264	A	PGM1	1	64080135	C	ENSG00000079739
rs855314	A	PGM1	1	64095111	G	ENSG00000079739
rs6670731	C	RN7SL130P	1	64123158	T	ENSG00000244256
rs61767466	C	PGM1-ROR1	1	64164599	T	{'ENSG00000228056', 'ENSG00000223949', 'ENSG00000207190', 'ENSG00000177452', 'ENSG00000079739', 'ENSG00000185483', 'ENSG00000200508', 'ENSG00000244256'}
rs6690454	C	PGM1-ROR1	1	64169123	T	{'ENSG00000228056', 'ENSG00000223949', 'ENSG00000207190', 'ENSG00000177452', 'ENSG00000079739', 'ENSG00000185483', 'ENSG00000200508', 'ENSG00000244256'}
rs649410	C	RP4-597J3.1	1	64249512	T	ENSG00000177452
rs649608	C	CFL1P3	1	64313696	T	ENSG00000228056
rs189023670	C	ROR1	1	64397855	T	ENSG00000185483
rs1341511	C	RNU6-809P	1	64490893	T	ENSG00000207190
rs113025030	G	Y_RNA	1	64528970	T	ENSG00000200508
rs2806545	G	RP11-24J23.2	1	64567779	T	ENSG00000223949
rs11208361	A	ROR1	1	64597927	G	ENSG00000185483
rs141696069	C	RP11-24J23.2	1	64638214	T	ENSG00000223949
rs2644494	C	ROR1-UBE2U	1	64660316	T	{'ENSG00000228056', 'ENSG00000223949', 'ENSG00000207190', 'ENSG00000177452', 'ENSG00000185483', 'ENSG00000200508', 'ENSG00000177414'}
rs114501912	C	UBE2U	1	64678114	T	ENSG00000177414
rs72667283	A	UBE2U	1	64738016	C	ENSG00000177414
rs1496023	G	UBE2U-RNU7-62P	1	64778399	T	{'ENSG00000238653', 'ENSG00000177414'}
rs11208425	C	UBE2U-RNU7-62P	1	64806684	T	{'ENSG00000238653', 'ENSG00000177414'}
rs183570845	C	RNU7-62P	1	64849342	T	ENSG00000238653
rs12407601	A	RNU7-62P-CACHD1	1	64870457	G	{'ENSG00000238653', 'ENSG00000264470', 'ENSG00000158966'}
rs1155542	C	RNU7-62P-CACHD1	1	64871720	T	{'ENSG00000238653', 'ENSG00000264470', 'ENSG00000158966'}
rs305561	A	CACHD1	1	64959203	G	ENSG00000158966
rs4915988	A	MIR4794	1	65046494	G	ENSG00000264470
rs12734817	A	MIR4794	1	65046837	G	ENSG00000264470
rs59745833	A	CACHD1	1	65078813	G	ENSG00000158966
rs12402072	A	CACHD1-RAVER2	1	65164880	G	{'ENSG00000158966', 'ENSG00000264470', 'ENSG00000162434', 'ENSG00000162437'}
rs17126906	A	CACHD1-RAVER2	1	65164955	G	{'ENSG00000158966', 'ENSG00000264470', 'ENSG00000162434', 'ENSG00000162437'}
rs10493366	C	RAVER2	1	65205899	T	ENSG00000162437
rs150727566	C	RAVER2	1	65249043	T	ENSG00000162437
rs12129819	C	JAK1	1	65303659	T	ENSG00000162434
rs310245	C	JAK1	1	65306182	T	ENSG00000162434
rs310198	C	JAK1	1	65351068	T	ENSG00000162434
rs11576173	A	JAK1	1	65368399	G	ENSG00000162434
rs7539178	A	RP11-182I10.1	1	65383002	C	ENSG00000234784
rs1353595	A	RP11-182I10.2	1	65405070	C	ENSG00000233877
rs541279422	C	RP11-182I10.2	1	65412430	T	ENSG00000233877
rs10636048	C	RP11-182I10.3	1	65442821	CTTGT	ENSG00000226891
rs59721518	C	RP11-182I10.3	1	65442864	T	ENSG00000226891
rs150573149	C	SLC2A3P2	1	65448452	CT	ENSG00000185031
rs80321080	C	SLC2A3P2	1	65449370	T	ENSG00000185031
rs12117352	C	RP4-535B20.4	1	65464209	T	ENSG00000272506
rs17127211	A	RP4-535B20.4	1	65467547	G	ENSG00000272506
rs9436704	G	RP4-535B20.4-RNU6-1176P	1	65480234	T	{'ENSG00000272506', 'ENSG00000212257'}
rs517136	C	RNU6-1176P	1	65489081	T	ENSG00000212257
rs535857	A	RNU6-1176P	1	65492194	G	ENSG00000212257
rs13375276	A	RNU6-1176P-MIR3671	1	65506438	G	{'ENSG00000265996', 'ENSG00000212257'}
rs6696692	A	MIR3671	1	65521626	G	ENSG00000265996
rs547812	A	MIR3671	1	65528177	G	ENSG00000265996
rs2201689	A	RP4-535B20.1	1	65530114	G	ENSG00000231485
rs11208580	A	RP4-535B20.2	1	65543255	G	ENSG00000235804
rs12023280	A	RP4-535B20.2-MRPS21P1	1	65552976	G	{'ENSG00000235804', 'ENSG00000234496'}
rs2375675	A	MRPS21P1	1	65553193	C	ENSG00000234496
rs7513209	C	MRPS21P1	1	65559509	T	ENSG00000234496
rs61786949	G	MRPS21P1-AK4	1	65564430	T	{'ENSG00000162433', 'ENSG00000234496', 'ENSG00000231622'}
rs17127361	A	MRPS21P1-AK4	1	65594282	G	{'ENSG00000162433', 'ENSG00000234496', 'ENSG00000231622'}
rs6664331	A	AK4	1	65614318	G	ENSG00000162433
rs114866298	A	AK4	1	65643025	C	ENSG00000162433
rs12032616	A	AK4-DNAJC6	1	65703484	G	{'ENSG00000229294', 'ENSG00000116675', 'ENSG00000162433', 'ENSG00000222624', 'ENSG00000231622', 'ENSG00000234144'}
rs12024972	C	RP5-1044H5.1	1	65748733	T	ENSG00000229294
rs1414927	A	COX6CP13	1	65759731	C	ENSG00000234144
rs6588130	A	DNAJC6	1	65797893	G	ENSG00000116675
rs1413885	C	DNAJC6	1	65815659	T	ENSG00000116675
rs113256767	C	LEPROT	1	65901345	T	ENSG00000213625
rs10889550	A	LEPROT	1	65906067	G	ENSG00000213625
rs61218937	C	RP4-630A11.3	1	65961299	T	ENSG00000237852
rs11208660	C	LEPR	1	65983626	T	ENSG00000116678
rs76227390	C	snoU13	1	66038719	T	ENSG00000238931
rs10493380	A	RP11-430H12.2	1	66046117	C	ENSG00000224570
rs1938489	A	RP11-430H12.2	1	66048622	G	ENSG00000224570
rs57274629	A	LEPR	1	66110292	G	ENSG00000116678
rs28480230	C	LEPR-RN7SL854P	1	66124075	T	{'ENSG00000213625', 'ENSG00000238931', 'ENSG00000224570', 'ENSG00000239319', 'ENSG00000116678', 'ENSG00000237852'}
rs78263866	A	LEPR-RN7SL854P	1	66142811	T	{'ENSG00000213625', 'ENSG00000238931', 'ENSG00000224570', 'ENSG00000239319', 'ENSG00000116678', 'ENSG00000237852'}
rs17408658	A	RN7SL854P	1	66228851	C	ENSG00000239319
rs4313369	A	RN7SL854P-PDE4B	1	66234139	G	{'ENSG00000184588', 'ENSG00000239319', 'ENSG00000223152', 'ENSG00000227466'}
rs11208743	C	RN7SL854P-PDE4B	1	66242820	T	{'ENSG00000184588', 'ENSG00000239319', 'ENSG00000223152', 'ENSG00000227466'}
rs12568672	A	PDE4B	1	66411430	G	ENSG00000184588
rs80255322	A	RP11-397C12.1	1	66519663	G	ENSG00000227466
rs2455012	A	RP11-397C12.1	1	66520998	G	ENSG00000227466
rs12406476	C	RNU4-88P	1	66555792	T	ENSG00000223152
rs17128412	C	PDE4B	1	66581232	T	ENSG00000184588
rs79682748	A	PDE4B-SGIP1	1	66989719	G	{'ENSG00000248458', 'ENSG00000223152', 'ENSG00000184588', 'ENSG00000221655', 'ENSG00000264720', 'ENSG00000118473', 'ENSG00000227466'}
rs6693644	A	PDE4B-SGIP1	1	66990824	G	{'ENSG00000248458', 'ENSG00000223152', 'ENSG00000184588', 'ENSG00000221655', 'ENSG00000264720', 'ENSG00000118473', 'ENSG00000227466'}
rs1373910	A	SGIP1	1	67040926	G	ENSG00000118473
rs10127497	A	SGIP1	1	67050144	T	ENSG00000118473
rs4655641	C	MIR3117	1	67089764	T	ENSG00000264720
rs76679080	A	MIR3117	1	67095639	G	ENSG00000264720
rs6694782	A	AL139147.1	1	67126762	G	ENSG00000248458
rs2181625	A	AL354978.1	1	67192271	G	ENSG00000221655
rs6679379	C	AL354978.1	1	67199156	T	ENSG00000221655
rs6660611	G	TCTEX1D1	1	67218988	T	ENSG00000152760
rs6684733	A	TCTEX1D1	1	67219024	G	ENSG00000152760
rs12751876	C	TCTEX1D1-INSL5	1	67255360	T	{'ENSG00000152760', 'ENSG00000172410'}
rs17495511	C	INSL5	1	67267080	T	ENSG00000172410
rs4433364	A	INSL5	1	67268338	G	ENSG00000172410
rs6698076	A	WDR78	1	67303303	G	ENSG00000152763
rs191454962	C	WDR78	1	67395001	T	ENSG00000152763
rs17097309	C	MIER1	1	67410038	T	ENSG00000198160
rs12090955	G	MIER1	1	67412261	T	ENSG00000198160
rs2755253	C	SLC35D1	1	67470843	T	ENSG00000116704
rs2755258	C	SLC35D1	1	67516893	T	ENSG00000116704
rs12061545	A	SLC35D1-C1orf141	1	67526029	G	{'ENSG00000162594', 'ENSG00000116704', 'ENSG00000253074', 'ENSG00000252433', 'ENSG00000203963'}
rs2755263	A	SLC35D1-C1orf141	1	67529243	G	{'ENSG00000162594', 'ENSG00000116704', 'ENSG00000253074', 'ENSG00000252433', 'ENSG00000203963'}
rs6677798	C	SNORA31	1	67564705	T	ENSG00000252433
rs7515029	A	C1orf141	1	67596372	G	ENSG00000203963
rs12044149	G	C1orf141	1	67600686	T	ENSG00000203963
rs11465782	C	IL23R	1	67635656	T	ENSG00000162594
rs4655688	C	RNU6-586P	1	67657982	T	ENSG00000253074
rs11805303	C	IL23R	1	67675516	T	ENSG00000162594
rs80174646	G	AL109843.1	1	67708155	T	ENSG00000221733
rs6682033	A	AL109843.1	1	67708670	G	ENSG00000221733
rs79866453	C	RNU4ATAC4P	1	67732512	T	ENSG00000252116
rs11583760	C	RNU4ATAC4P	1	67735948	T	ENSG00000252116
rs78248396	C	RP4-763G1.1	1	67739323	T	ENSG00000228523
rs17303361	A	RP4-763G1.1	1	67739824	G	ENSG00000228523
rs11209039	A	RP4-763G1.1-IL12RB2	1	67751193	G	{'ENSG00000228523', 'ENSG00000081985'}
rs1495965	C	RP4-763G1.1-IL12RB2	1	67753508	T	{'ENSG00000228523', 'ENSG00000081985'}
rs1546159	A	IL12RB2	1	67788426	G	ENSG00000081985
rs10493423	C	IL12RB2	1	67837158	T	ENSG00000081985
rs12402959	C	IL12RB2-SERBP1	1	67867584	T	{'ENSG00000223263', 'ENSG00000081985', 'ENSG00000142864'}
rs3762313	G	SERBP1	1	67896959	T	ENSG00000142864
rs10889687	A	SERBP1-RP4-763G1.2	1	67909782	G	{'ENSG00000223263', 'ENSG00000235200', 'ENSG00000142864'}
rs10889689	A	SERBP1-RP4-763G1.2	1	67916910	G	{'ENSG00000223263', 'ENSG00000235200', 'ENSG00000142864'}
rs12144711	A	RP4-763G1.2	1	67993794	G	ENSG00000235200
rs17130076	C	RP4-763G1.2	1	67994316	T	ENSG00000235200
rs10493425	A	RNU6-1031P	1	68010127	C	ENSG00000207504
rs11209109	C	RNU6-1031P-RP11-393N21.1	1	68012209	T	{'ENSG00000207504', 'ENSG00000238139'}
rs12131959	C	RNU6-1031P-RP11-393N21.1	1	68018502	T	{'ENSG00000207504', 'ENSG00000238139'}
rs6693292	A	RP11-393N21.1	1	68023168	C	ENSG00000238139
rs787526	A	RP11-393N21.1-RN7SL392P	1	68042736	T	{'ENSG00000242482', 'ENSG00000238139'}
rs75121373	C	RP11-393N21.1-RN7SL392P	1	68047141	T	{'ENSG00000242482', 'ENSG00000238139'}
rs2941958	C	RN7SL392P	1	68123727	T	ENSG00000242482
rs12748843	A	HNRNPCP9	1	68128130	C	ENSG00000232048
rs344933	C	HNRNPCP9-GADD45A	1	68136898	T	{'ENSG00000116717', 'ENSG00000232048'}
rs532446	C	GADD45A	1	68152438	T	ENSG00000116717
rs598602	A	GADD45A-GNG12	1	68161837	G	{'ENSG00000116717', 'ENSG00000238778', 'ENSG00000172380', 'ENSG00000232284'}
rs577305	C	RNU7-80P	1	68238855	T	ENSG00000238778
rs3766276	A	RNU7-80P	1	68239966	C	ENSG00000238778
rs12061806	C	GNG12	1	68256929	T	ENSG00000172380
rs17474410	G	GNG12	1	68267243	T	ENSG00000172380
rs17130338	A	GNG12-AS1	1	68344055	G	ENSG00000232284
rs17130446	C	RP4-609E1.2	1	68507237	T	ENSG00000235055
rs12086539	A	RP4-609E1.2	1	68507538	G	ENSG00000235055
rs11801053	C	DIRAS3	1	68512171	T	ENSG00000162595
rs2435848	C	ARL5AP3	1	68517066	T	ENSG00000228431
rs1430752	C	AL157407.1	1	68524622	T	ENSG00000263542
rs12062874	A	GNG12-AS1	1	68600278	G	ENSG00000232284
rs983034	C	WLS	1	68603586	T	ENSG00000116729
rs17541189	C	WLS	1	68621990	G	ENSG00000116729
rs2566758	C	CTBP2P8	1	68632483	T	ENSG00000234383
rs891526	A	MIR1262	1	68651948	G	ENSG00000221203
rs1430753	A	WLS	1	68692642	G	ENSG00000116729
rs118143266	A	RPS7P4	1	68708187	G	ENSG00000229133
rs10493440	A	RPS7P4	1	68711839	G	ENSG00000229133
rs4655580	G	RPS7P4-COX6B1P7	1	68720412	T	{'ENSG00000225242', 'ENSG00000229133'}
rs7554674	C	RPS7P4-COX6B1P7	1	68728518	T	{'ENSG00000225242', 'ENSG00000229133'}
rs74081659	C	COX6B1P7	1	68748588	T	ENSG00000225242
rs9436372	A	COX6B1P7-TCEB1P18	1	68773120	G	{'ENSG00000225242', 'ENSG00000237622'}
rs4076000	A	TCEB1P18	1	68837169	C	ENSG00000237622
rs183714805	C	TCEB1P18	1	68844951	T	ENSG00000237622
rs7515572	C	RP5-1033K19.2	1	68851568	T	ENSG00000229440
rs79859262	A	RP5-1033K19.2-RPE65	1	68876747	G	{'ENSG00000229440', 'ENSG00000116745'}
rs3790471	C	RPE65	1	68910612	T	ENSG00000116745
rs2148138	A	RPE65	1	68912109	C	ENSG00000116745
rs11579543	C	RPE65-DEPDC1	1	68921635	T	{'ENSG00000024526', 'ENSG00000234264', 'ENSG00000233589', 'ENSG00000116745'}
rs12744671	A	RPE65-DEPDC1	1	68931922	C	{'ENSG00000024526', 'ENSG00000234264', 'ENSG00000233589', 'ENSG00000116745'}
rs3125912	G	DEPDC1	1	68938036	T	ENSG00000024526
rs4462187	C	RP4-694A7.2	1	68953742	T	ENSG00000233589
rs112086707	A	TXNP2	1	68978717	T	ENSG00000225167
rs574058209	A	RP4-694A7.4	1	68991661	C	ENSG00000234264
rs72932594	C	RP4-694A7.4-RP11-424D14.1	1	69253607	T	{'ENSG00000223883', 'ENSG00000234264', 'ENSG00000225167'}
rs9436867	A	RP4-694A7.4-RP11-424D14.1	1	69440963	G	{'ENSG00000223883', 'ENSG00000234264', 'ENSG00000225167'}
rs1507859	C	RP11-424D14.1	1	69524925	T	ENSG00000223883
rs2494933	G	RP11-424D14.1	1	69537589	T	ENSG00000223883
rs372404170	C	RP11-424D14.1-RP11-74K19.1	1	69660500	T	{'ENSG00000223883', 'ENSG00000235446'}
rs12082124	A	RP11-424D14.1-RP11-74K19.1	1	69685862	G	{'ENSG00000223883', 'ENSG00000235446'}
rs17130903	C	RP11-74K19.1-RP3-380B4.1	1	69743627	G	{'ENSG00000229639', 'ENSG00000235446'}
rs74086368	C	RP11-74K19.1-RP3-380B4.1	1	69876582	T	{'ENSG00000229639', 'ENSG00000235446'}
rs74086378	C	RP3-380B4.1	1	69896968	T	ENSG00000229639
rs1304513	G	RP3-380B4.1	1	69899841	T	ENSG00000229639
rs575586310	G	RP3-380B4.1-LRRC7	1	69930923	T	{'ENSG00000240692', 'ENSG00000237919', 'ENSG00000270615', 'ENSG00000229359', 'ENSG00000033122', 'ENSG00000066557', 'ENSG00000229639'}
rs1016519	A	RP3-380B4.1-LRRC7	1	69937568	G	{'ENSG00000240692', 'ENSG00000237919', 'ENSG00000270615', 'ENSG00000229359', 'ENSG00000033122', 'ENSG00000066557', 'ENSG00000229639'}
rs6664878	A	LRRC7	1	70048269	C	ENSG00000033122
rs1623673	A	RP11-379C1.1	1	70067968	G	ENSG00000270615
rs6691577	A	LRRC7	1	70302201	G	ENSG00000033122
rs12135517	C	RN7SL538P	1	70346384	T	ENSG00000240692
rs7554827	A	PIN1P1	1	70386463	G	ENSG00000229359
rs11209584	G	RP11-181B18.1	1	70491681	T	ENSG00000237919
rs17131142	G	RP11-181B18.1	1	70499912	T	ENSG00000237919
rs11589324	C	LRRC7	1	70557160	T	ENSG00000033122
rs12144415	A	LRRC40	1	70626592	C	ENSG00000066557
rs6681058	A	LRRC40	1	70626654	G	ENSG00000066557
rs74088029	C	SRSF11	1	70706170	T	ENSG00000116754
rs190962667	C	ANKRD13C	1	70819802	T	ENSG00000118454
rs548065390	A	ANKRD13C	1	70822066	G	ENSG00000118454
rs9787313	A	RP11-180O5.2	1	70831065	G	ENSG00000226088
rs140940269	C	HHLA3	1	70836997	T	ENSG00000197568
rs11803055	A	HHLA3-CTH	1	70868356	G	{'ENSG00000226088', 'ENSG00000116761', 'ENSG00000197568'}
rs74491508	C	CTH	1	70873651	T	ENSG00000116761
rs1021737	G	CTH	1	70904800	T	ENSG00000116761
rs114997316	A	RP11-42O15.3	1	70909288	G	ENSG00000271992
rs4650051	A	RP11-42O15.3-RP11-42O15.2	1	70924020	G	{'ENSG00000271992', 'ENSG00000233020'}
rs17131320	A	RP11-42O15.3-RP11-42O15.2	1	70968414	G	{'ENSG00000271992', 'ENSG00000233020'}
rs583567	A	RP11-42O15.2	1	70994100	G	ENSG00000233020
rs9659749	C	RP11-42O15.2	1	71000839	T	ENSG00000233020
rs4146541	C	RP11-42O15.2-CASP3P1	1	71022862	T	{'ENSG00000237033', 'ENSG00000233020'}
rs182517980	A	RP11-42O15.2-CASP3P1	1	71079707	C	{'ENSG00000237033', 'ENSG00000233020'}
rs1413953	G	CASP3P1	1	71122504	T	ENSG00000237033
rs4344268	C	CASP3P1-RP5-952N6.1	1	71133810	T	{'ENSG00000237033', 'ENSG00000229051', 'ENSG00000226208'}
rs951353	C	CASP3P1-RP5-952N6.1	1	71137936	T	{'ENSG00000237033', 'ENSG00000229051', 'ENSG00000226208'}
rs2782792	G	RP11-99H8.1	1	71180389	T	ENSG00000226208
rs61778711	G	RP5-952N6.1	1	71203154	T	ENSG00000229051
rs12563671	G	RP5-952N6.1	1	71210705	T	ENSG00000229051
rs549464689	C	RP5-952N6.1-PTGER3	1	71302389	T	{'ENSG00000050628', 'ENSG00000235782', 'ENSG00000229051', 'ENSG00000269933', 'ENSG00000226208'}
rs41287924	C	RP3-333A15.1	1	71418965	T	ENSG00000235782
rs626398	A	PTGER3	1	71432984	G	ENSG00000050628
rs3819787	C	PTGER3	1	71443066	T	ENSG00000050628
rs192385435	G	ZRANB2-AS1	1	71512178	T	ENSG00000235079
rs79764325	A	MIR186	1	71536228	G	ENSG00000207721
rs75579452	A	ZRANB2	1	71549491	T	ENSG00000132485
rs12040916	A	ZRANB2	1	71550203	G	ENSG00000132485
rs2796199	C	AL360297.1	1	71609102	T	ENSG00000264239
rs187835421	A	ZRANB2-AS2	1	71664497	G	ENSG00000229956
rs12131265	C	RP11-386O9.2	1	71712223	T	ENSG00000237726
rs11587100	C	ZRANB2-AS2	1	71728984	T	ENSG00000229956
rs17501221	C	RP11-115M14.1	1	71831748	T	ENSG00000226324
rs12405821	G	ZRANB2-AS2	1	71876406	T	ENSG00000229956
rs112655336	G	RP11-82L20.1	1	72034533	T	ENSG00000231985
rs72940365	C	RP11-82L20.1	1	72041060	T	ENSG00000231985
rs111427019	A	RP11-175G14.2	1	72199899	G	ENSG00000271618
rs17091763	A	NEGR1-IT1	1	72255940	T	ENSG00000228853
rs2821260	C	NEGR1	1	72554093	T	ENSG00000172260
rs1620977	A	NEGR1	1	72729142	G	ENSG00000172260
rs116244409	A	GDI2P2	1	72735434	C	ENSG00000233994
rs12127789	G	GDI2P2	1	72740073	T	ENSG00000233994
rs2613497	A	NEGR1-RPL31P12	1	72753825	T	{'ENSG00000228853', 'ENSG00000172260', 'ENSG00000231985', 'ENSG00000227207', 'ENSG00000271618', 'ENSG00000233994'}
rs75015231	A	NEGR1-RPL31P12	1	72757564	T	{'ENSG00000228853', 'ENSG00000172260', 'ENSG00000231985', 'ENSG00000227207', 'ENSG00000271618', 'ENSG00000233994'}
rs2815757	C	RPL31P12	1	72764289	T	ENSG00000227207
rs990871	C	RPL31P12-RNU6-1246P	1	72823713	T	{'ENSG00000212366', 'ENSG00000227207'}
rs61771832	C	RPL31P12-RNU6-1246P	1	73006137	T	{'ENSG00000212366', 'ENSG00000227207'}
rs77483376	A	RNU6-1246P	1	73187836	G	ENSG00000212366
rs12141660	C	RNU6-1246P-RP4-660H19.1	1	73195560	T	{'ENSG00000227016', 'ENSG00000212366', 'ENSG00000225087'}
rs2692862	A	RP11-262K1.1	1	73229865	G	ENSG00000227016
rs2422321	A	RP4-660H19.1	1	73293393	G	ENSG00000225087
rs11210080	A	RP4-660H19.1	1	73336263	C	ENSG00000225087
rs185327093	A	RP4-660H19.1-KRT8P21	1	73370662	T	{'ENSG00000227016', 'ENSG00000229636', 'ENSG00000225087'}
rs540811197	A	RP4-660H19.1-KRT8P21	1	73514078	G	{'ENSG00000227016', 'ENSG00000229636', 'ENSG00000225087'}
rs6673995	C	KRT8P21	1	73571027	T	ENSG00000229636
rs4523479	A	KRT8P21-RN7SKP19	1	73589890	C	{'ENSG00000229636', 'ENSG00000251825'}
rs6664120	C	KRT8P21-RN7SKP19	1	73628556	T	{'ENSG00000229636', 'ENSG00000251825'}
rs12142986	C	RN7SKP19	1	73661616	T	ENSG00000251825
rs4480304	A	RN7SKP19-RP4-598G3.1	1	73699424	C	{'ENSG00000251825', 'ENSG00000233973'}
rs10789366	C	RN7SKP19-RP4-598G3.1	1	73724058	T	{'ENSG00000251825', 'ENSG00000233973'}
rs147746652	C	RP4-598G3.1	1	73797320	T	ENSG00000233973
rs535760566	C	RP4-598G3.1	1	73805878	T	ENSG00000233973
rs1249588	A	RP4-598G3.1-RP4-788P17.1	1	73861173	G	{'ENSG00000233973', 'ENSG00000223479'}
rs61765515	C	RP4-598G3.1-RP4-788P17.1	1	73897766	T	{'ENSG00000233973', 'ENSG00000223479'}
rs11210325	C	RP4-788P17.1	1	74139105	T	ENSG00000223479
rs1909067	C	RP4-788P17.1	1	74170011	T	ENSG00000223479
rs4372201	A	RP4-788P17.1-RNA5SP50	1	74189764	G	{'ENSG00000200601', 'ENSG00000223479'}
rs147884384	C	RNA5SP50	1	74217464	T	ENSG00000200601
rs11210356	A	RNA5SP50-RNU4ATAC8P	1	74326484	G	{'ENSG00000252005', 'ENSG00000200601'}
rs138512833	C	RNA5SP50-RNU4ATAC8P	1	74343071	T	{'ENSG00000252005', 'ENSG00000200601'}
rs71655422	A	RNU4ATAC8P	1	74348406	G	ENSG00000252005
rs145221401	C	RNU4ATAC8P-LRRIQ3	1	74356580	T	{'ENSG00000252005', 'ENSG00000162620'}
rs11210394	C	RNU4ATAC8P-LRRIQ3	1	74464107	T	{'ENSG00000252005', 'ENSG00000162620'}
rs565816578	C	LRRIQ3	1	74585202	T	ENSG00000162620
rs17591292	C	LRRIQ3	1	74646058	T	ENSG00000162620
rs17526617	A	FPGT	1	74675830	C	ENSG00000254685
rs17095161	A	RP11-439H8.4	1	74806552	G	ENSG00000237324
rs77072095	G	FPGT-TNNI3K	1	74818846	T	ENSG00000259030
rs80027694	C	TNNI3K	1	74831257	T	ENSG00000116783
rs699844	A	FPGT-TNNI3K	1	74878253	G	ENSG00000259030
rs274602	A	RP4-650F12.2	1	74931331	G	ENSG00000233894
rs562234	C	RP4-650F12.2	1	74932843	T	ENSG00000233894
rs648614	C	LRRC53	1	74941210	T	ENSG00000162621
rs17095415	C	LRRC53	1	74946504	G	ENSG00000162621
rs1514175	A	FPGT-TNNI3K	1	74991644	G	ENSG00000259030
rs74095368	G	TNNI3K-C1orf173	1	75018960	T	{'ENSG00000237324', 'ENSG00000233894', 'ENSG00000178965', 'ENSG00000234497', 'ENSG00000116783', 'ENSG00000162621'}
rs11580409	A	C1orf173	1	75038228	C	ENSG00000178965
rs115657456	A	C1orf173	1	75049326	G	ENSG00000178965
rs696669	A	C1orf173-RP11-17E13.2	1	75152156	C	{'ENSG00000272864', 'ENSG00000234497', 'ENSG00000178965'}
rs484649	C	C1orf173-RP11-17E13.2	1	75156665	T	{'ENSG00000272864', 'ENSG00000234497', 'ENSG00000178965'}
rs728547	C	RP11-17E13.2	1	75164678	T	ENSG00000272864
rs13375787	C	CRYZ	1	75178713	T	ENSG00000116791
rs28385407	A	TYW3	1	75196341	G	ENSG00000162623
rs75976196	A	CRYZ	1	75200241	G	ENSG00000116791
rs1133891	A	TYW3	1	75214441	G	ENSG00000162623
rs10874274	A	TYW3-RP11-93N20.1	1	75252134	G	{'ENSG00000162623', 'ENSG00000229943'}
rs17562388	C	TYW3-RP11-93N20.1	1	75423537	T	{'ENSG00000162623', 'ENSG00000229943'}
rs17562479	A	RP11-93N20.1	1	75427777	G	ENSG00000229943
rs56952645	A	RP11-93N20.1-RP11-510C10.4	1	75466735	G	{'ENSG00000261213', 'ENSG00000229943'}
rs1581586	A	RP11-93N20.1-RP11-510C10.4	1	75502014	C	{'ENSG00000261213', 'ENSG00000229943'}
rs17096288	C	RP11-510C10.4	1	75591486	T	ENSG00000261213
rs11162571	C	RP11-510C10.3	1	75595151	T	ENSG00000224149
rs3925749	A	LHX8	1	75611510	G	ENSG00000162624
rs41301265	A	LHX8	1	75626631	G	ENSG00000162624
rs77039756	C	LHX8-RNU6-622P	1	75634912	T	{'ENSG00000206999', 'ENSG00000224149', 'ENSG00000162624'}
rs10493559	A	RNU6-622P-SLC44A5	1	75661977	G	{'ENSG00000137968', 'ENSG00000224493', 'ENSG00000213579', 'ENSG00000206999', 'ENSG00000252338'}
rs599291	C	SLC44A5	1	75691616	T	ENSG00000137968
rs1571983	A	RP11-87O11.1	1	75982426	G	ENSG00000224493
rs35592604	C	RNU6-503P	1	76003053	T	ENSG00000252338
rs182001546	C	SLC44A5	1	76067161	T	ENSG00000137968
rs9324207	C	SLC44A5-RP4-595K12.2	1	76091872	T	{'ENSG00000137968', 'ENSG00000224493', 'ENSG00000230863', 'ENSG00000213579', 'ENSG00000252338'}
rs146278366	C	RP4-595K12.2	1	76110567	T	ENSG00000230863
rs1746747	C	RP4-595K12.2-RP4-682C21.5	1	76142695	T	{'ENSG00000230863', 'ENSG00000178193'}
rs11579752	C	RP4-682C21.5	1	76178694	T	ENSG00000178193
rs11803967	A	ACADM	1	76226484	G	ENSG00000117054
rs1146596	C	ACADM	1	76237121	T	ENSG00000117054
rs145309811	C	RABGGTB	1	76250984	T	ENSG00000137955
rs1498311	G	SNORD45B	1	76254726	T	ENSG00000201487
rs961362	G	MSH4	1	76266488	T	ENSG00000057468
rs5745347	A	MSH4	1	76274520	G	ENSG00000057468
rs9970840	A	AL445464.1	1	76303720	G	ENSG00000266832
rs60363071	A	MSH4	1	76351034	G	ENSG00000057468
rs3795251	C	ASB17	1	76397972	T	ENSG00000154007
rs12039560	A	ASB17-RP11-550H2.1	1	76445792	G	{'ENSG00000225605', 'ENSG00000154007'}
rs75716364	C	ASB17-RP11-550H2.1	1	76467569	T	{'ENSG00000225605', 'ENSG00000154007'}
rs12753569	G	RP11-550H2.1	1	76484014	T	ENSG00000225605
rs12139344	C	RP11-550H2.1-RP11-550H2.2	1	76498566	T	{'ENSG00000225605', 'ENSG00000230027'}
rs17599859	A	RP11-550H2.1-RP11-550H2.2	1	76500705	C	{'ENSG00000225605', 'ENSG00000230027'}
rs17098101	A	RP11-550H2.2	1	76514353	G	ENSG00000230027
rs531773	C	ST6GALNAC3	1	76692057	T	ENSG00000184005
rs11162130	A	RP11-335E14.1	1	76822614	G	ENSG00000223905
rs1002784	C	RP11-335E14.1	1	76824595	T	ENSG00000223905
rs6688662	C	ST6GALNAC3	1	76842133	T	ENSG00000184005
rs4949710	C	ST6GALNAC3	1	76843929	T	ENSG00000184005
rs35592911	A	ST6GALNAC3	1	76932193	G	ENSG00000184005
rs315061	A	ST6GALNAC3	1	77015633	G	ENSG00000184005
rs2117905	A	ST6GALNAC3	1	77052596	G	ENSG00000184005
rs150124486	A	RP5-1102E8.3	1	77100692	G	ENSG00000272855
rs658026	G	RP5-1102E8.3	1	77107842	T	ENSG00000272855
rs1909189	A	RP5-1102E8.3-TPI1P1	1	77126822	G	{'ENSG00000226415', 'ENSG00000272855'}
rs1909190	A	RP5-1102E8.3-TPI1P1	1	77127009	C	{'ENSG00000226415', 'ENSG00000272855'}
rs507436	A	TPI1P1	1	77163893	C	ENSG00000226415
rs588658	A	TPI1P1-AC104458.1	1	77177189	G	{'ENSG00000264686', 'ENSG00000226415'}
rs7552200	G	AC104458.1	1	77186974	T	ENSG00000264686
rs12120882	C	AC104458.1-RNU6-161P	1	77190465	T	{'ENSG00000199921', 'ENSG00000264686'}
rs114204420	C	AC104458.1-RNU6-161P	1	77205994	T	{'ENSG00000199921', 'ENSG00000264686'}
rs2221083	A	RNU6-161P	1	77221362	G	ENSG00000199921
rs118008633	A	RNU6-161P	1	77223269	G	ENSG00000199921
rs11162202	A	RP11-415A20.1	1	77228520	G	ENSG00000237552
rs7530453	G	RP11-415A20.1	1	77240586	T	ENSG00000237552
rs7535687	C	RP11-415A20.1-ST6GALNAC5	1	77253833	T	{'ENSG00000221720', 'ENSG00000117069', 'ENSG00000237552'}
rs4526656	A	RP11-415A20.1-ST6GALNAC5	1	77282567	G	{'ENSG00000221720', 'ENSG00000117069', 'ENSG00000237552'}
rs1718920	A	ST6GALNAC5	1	77384768	G	ENSG00000117069
rs10873923	C	ST6GALNAC5	1	77405884	T	ENSG00000117069
rs10782639	A	AC096951.1	1	77477215	G	ENSG00000221720
rs199724	A	RP4-564M11.2	1	77531780	G	ENSG00000230498
rs12035349	A	PIGK	1	77557339	G	ENSG00000142892
rs374798206	C	PIGK	1	77582091	T	ENSG00000142892
rs185486666	A	RP4-706A16.3	1	77597170	G	ENSG00000226084
rs10518440	A	PIGK-AK5	1	77696822	G	{'ENSG00000226084', 'ENSG00000251767', 'ENSG00000154027', 'ENSG00000233099', 'ENSG00000142892', 'ENSG00000221664', 'ENSG00000228187'}
rs116678056	C	PIGK-AK5	1	77720949	T	{'ENSG00000226084', 'ENSG00000251767', 'ENSG00000154027', 'ENSG00000233099', 'ENSG00000142892', 'ENSG00000221664', 'ENSG00000228187'}
rs10493603	A	AK5	1	77768778	G	ENSG00000154027
rs7547493	A	AK5	1	77775233	G	ENSG00000154027
rs11162319	A	RP11-375A5.1	1	77808677	G	ENSG00000233099
rs114955332	A	AC095030.1	1	77859645	C	ENSG00000221664
rs17098286	C	AK5	1	77867824	G	ENSG00000154027
rs12131772	C	RNU7-8P	1	77883671	G	ENSG00000251767
rs116061943	A	RNU7-8P	1	77885276	G	ENSG00000251767
rs1874817	A	AK5	1	77913517	G	ENSG00000154027
rs79671213	C	AK5	1	78024345	CTAT	ENSG00000154027
rs3509	C	AK5	1	78025551	T	ENSG00000154027
rs728741	A	AK5	1	78029365	G	ENSG00000154027
rs17100758	C	ZZZ3	1	78033612	T	ENSG00000036549
rs9787306	C	ZZZ3	1	78070458	T	ENSG00000036549
rs72683657	C	RNA5SP20	1	78080250	T	ENSG00000251785
rs4949662	A	RNA5SP20	1	78080275	G	ENSG00000251785
rs6678622	C	ZZZ3	1	78092479	T	ENSG00000036549
rs148125416	A	RN7SL370P	1	78109979	C	ENSG00000243437
rs111589634	C	ZZZ3-USP33	1	78156522	T	{'ENSG00000077254', 'ENSG00000243437', 'ENSG00000251785', 'ENSG00000036549'}
rs60832898	A	USP33	1	78178605	G	ENSG00000077254
rs72683683	C	USP33	1	78181971	T	ENSG00000077254
rs34727511	A	RP4-706L14.2	1	78239166	G	ENSG00000232672
rs72683700	C	RP4-706L14.2	1	78243942	T	ENSG00000232672
rs149049023	A	FAM73A	1	78252839	G	ENSG00000180488
rs60794893	A	RP11-181C21.4	1	78272317	G	ENSG00000219201
rs7417104	A	NSRP1P1	1	78312788	G	ENSG00000235613
rs12409958	A	HSPE1P25	1	78314478	G	ENSG00000232015
rs9663066	G	FAM73A	1	78339654	T	ENSG00000180488
rs9726525	G	NEXN-AS1	1	78354585	T	ENSG00000235927
rs9661687	C	NEXN	1	78387270	T	ENSG00000162614
rs76501535	C	NEXN	1	78406701	T	ENSG00000162614
rs140681455	C	FUBP1	1	78444764	CGGCCG	ENSG00000162613
rs1325513	C	FUBP1	1	78445162	T	ENSG00000162613
rs7528905	A	DNAJB4	1	78456355	G	ENSG00000162616
rs149846826	A	DNAJB4	1	78461519	G	ENSG00000162616
rs28362660	A	RP11-386I14.4	1	78470246	G	ENSG00000273338
rs6424648	A	RP11-386I14.4	1	78475199	G	ENSG00000273338
rs6699769	A	RP11-386I14.2	1	78504264	G	ENSG00000213561
rs661038	A	GIPC2	1	78542831	C	ENSG00000137960
rs571988	C	RNU6-1102P	1	78554962	T	ENSG00000251958
rs116240452	G	RP11-386I14.3	1	78560203	T	ENSG00000213560
rs17101276	C	RNA5SP22	1	78562989	T	ENSG00000202263
rs812097	A	GIPC2	1	78566234	G	ENSG00000137960
rs627654	A	GIPC2	1	78578683	G	ENSG00000137960
rs7524877	A	GIPC2-RNFT1P2	1	78615645	G	{'ENSG00000251958', 'ENSG00000233333', 'ENSG00000202263', 'ENSG00000273338', 'ENSG00000213560', 'ENSG00000213561', 'ENSG00000137960'}
rs17391694	C	GIPC2-RNFT1P2	1	78623626	T	{'ENSG00000251958', 'ENSG00000233333', 'ENSG00000202263', 'ENSG00000273338', 'ENSG00000213560', 'ENSG00000213561', 'ENSG00000137960'}
rs17101443	A	RNFT1P2	1	78636322	G	ENSG00000233333
rs77007953	C	RNFT1P2-RP11-183M13.1	1	78661748	T	{'ENSG00000227556', 'ENSG00000233333', 'ENSG00000237413', 'ENSG00000122420'}
rs1570443	C	RNFT1P2-RP11-183M13.1	1	78667613	T	{'ENSG00000227556', 'ENSG00000233333', 'ENSG00000237413', 'ENSG00000122420'}
rs772032766	C	RP11-472F19.1	1	78779143	G	ENSG00000227556
rs7533564	C	RP11-183M13.1	1	78825912	T	ENSG00000237413
rs11809462	G	RP11-183M13.1	1	78834898	T	ENSG00000237413
rs149010219	C	RNA5SP23	1	78836680	G	ENSG00000212308
rs142438922	A	PTGFR	1	78885293	G	ENSG00000122420
rs183193004	C	PTGFR	1	78982261	T	ENSG00000122420
rs12080077	A	PTGFR-IFI44L	1	79032598	G	{'ENSG00000227556', 'ENSG00000137959', 'ENSG00000212308', 'ENSG00000122420'}
rs6673753	C	PTGFR-IFI44L	1	79059671	T	{'ENSG00000227556', 'ENSG00000137959', 'ENSG00000212308', 'ENSG00000122420'}
rs273241	A	IFI44L	1	79086470	C	ENSG00000137959
rs114638088	C	IFI44L	1	79110447	T	ENSG00000137959
rs11577395	A	RP4-641G12.3	1	79128320	G	ENSG00000238015
rs1107320	C	IFI44	1	79132244	T	ENSG00000137965
rs192230411	A	RP4-641G12.3-AC104837.1	1	79142883	T	{'ENSG00000238015', 'ENSG00000221683'}
rs78378365	C	AC104837.1	1	79154051	T	ENSG00000221683
rs17102156	A	AC104837.1-RP4-641G12.4	1	79189154	C	{'ENSG00000235400', 'ENSG00000221683'}
rs6424789	C	AC104837.1-RP4-641G12.4	1	79202159	T	{'ENSG00000235400', 'ENSG00000221683'}
rs72673996	C	RP4-641G12.4	1	79217533	T	ENSG00000235400
rs17102234	G	RP4-641G12.4-ELTD1	1	79244198	T	{'ENSG00000235400', 'ENSG00000162618'}
rs563027977	C	RP4-641G12.4-ELTD1	1	79245315	T	{'ENSG00000235400', 'ENSG00000162618'}
rs1968956	G	ELTD1	1	79358827	T	ENSG00000162618
rs142132186	C	ELTD1	1	79441927	T	ENSG00000162618
rs41397248	C	ELTD1-PSAT1P3	1	79486954	T	{'ENSG00000230787', 'ENSG00000162618'}
rs6677175	C	ELTD1-PSAT1P3	1	79491206	T	{'ENSG00000230787', 'ENSG00000162618'}
rs4650387	C	PSAT1P3	1	79523635	T	ENSG00000230787
rs1576928	A	PSAT1P3	1	79523826	G	ENSG00000230787
rs10874010	A	PSAT1P3-AC093430.1	1	79552777	G	{'ENSG00000230787', 'ENSG00000266388'}
rs1332837	C	PSAT1P3-AC093430.1	1	79569509	T	{'ENSG00000230787', 'ENSG00000266388'}
rs10518601	C	AC093430.1	1	79600737	T	ENSG00000266388
rs17590370	A	AC093430.1-RP4-726F1.1	1	79655102	C	{'ENSG00000235011', 'ENSG00000266388'}
rs79642168	C	AC093430.1-RP4-726F1.1	1	79660954	T	{'ENSG00000235011', 'ENSG00000266388'}
rs74952901	A	RP4-726F1.1	1	79789498	G	ENSG00000235011
rs533713708	G	RP4-726F1.1	1	79793040	T	ENSG00000235011
rs3015027	C	RP4-726F1.1-ADH5P2	1	79845249	T	{'ENSG00000235011', 'ENSG00000232676'}
rs10874038	A	RP4-726F1.1-ADH5P2	1	79951289	C	{'ENSG00000235011', 'ENSG00000232676'}
rs191411476	A	ADH5P2	1	79990761	G	ENSG00000232676
rs2037621	A	ADH5P2-RP11-339A11.1	1	80309352	C	{'ENSG00000232676', 'ENSG00000235756'}
rs77196188	A	ADH5P2-RP11-339A11.1	1	80461706	G	{'ENSG00000232676', 'ENSG00000235756'}
rs11801152	C	RP11-339A11.1	1	80554567	T	ENSG00000235756
rs56252349	C	RP11-339A11.2	1	80579116	T	ENSG00000260322
rs11162928	C	RP11-339A11.2-HMGB1P18	1	80588364	T	{'ENSG00000260322', 'ENSG00000236407'}
rs17104471	A	RP11-339A11.2-HMGB1P18	1	80653552	G	{'ENSG00000260322', 'ENSG00000236407'}
rs1776289	C	HMGB1P18	1	80744806	T	ENSG00000236407
rs11810605	A	HMGB1P18-AL606519.1	1	80763816	T	{'ENSG00000266033', 'ENSG00000236407'}
rs2389011	A	HMGB1P18-AL606519.1	1	80782806	G	{'ENSG00000266033', 'ENSG00000236407'}
rs7551570	A	AL606519.1	1	80791474	G	ENSG00000266033
rs12065553	A	AL606519.1	1	80793118	G	ENSG00000266033
rs35020936	A	AL606519.1-RP11-339D23.1	1	80804503	G	{'ENSG00000266033', 'ENSG00000225598'}
rs72933104	C	AL606519.1-RP11-339D23.1	1	80816975	T	{'ENSG00000266033', 'ENSG00000225598'}
rs12057358	A	RP11-339D23.1	1	80836926	G	ENSG00000225598
rs10157713	A	RP11-339D23.1-HNRNPA1P64	1	80886303	G	{'ENSG00000213559', 'ENSG00000225598'}
rs72675749	A	RP11-339D23.1-HNRNPA1P64	1	80890163	G	{'ENSG00000213559', 'ENSG00000225598'}
rs113983934	A	HNRNPA1P64	1	80920974	G	ENSG00000213559
rs12063536	A	HNRNPA1P64	1	80922128	C	ENSG00000213559
rs750096	A	RP11-115A15.4	1	80928599	G	ENSG00000227062
rs72935320	C	RP11-115A15.4	1	80931508	T	ENSG00000227062
rs2389053	C	RP11-115A15.4-RP11-115A15.2	1	80951861	T	{'ENSG00000234108', 'ENSG00000227062'}
rs142149593	C	RP11-115A15.2	1	80960624	T	ENSG00000234108
rs4311839	C	RP11-115A15.2	1	80966270	T	ENSG00000234108
rs7539892	G	RP11-115A15.2-RP11-115A15.1	1	80974829	T	{'ENSG00000234184', 'ENSG00000234108', 'ENSG00000224326'}
rs74476360	G	RP11-115A15.1	1	81018552	T	ENSG00000224326
rs193082969	A	RP5-887A10.1	1	81074565	G	ENSG00000234184
rs12048352	C	RP5-887A10.1	1	81075474	T	ENSG00000234184
rs78962001	A	RP5-887A10.1-MTND2P30	1	81437897	T	{'ENSG00000234184', 'ENSG00000227937'}
rs11163174	A	RP5-887A10.1-MTND2P30	1	81449376	G	{'ENSG00000234184', 'ENSG00000227937'}
rs10782748	A	MTND2P30	1	81546922	G	ENSG00000227937
rs74091681	G	MTND2P30-RPL7P10	1	81554509	T	{'ENSG00000227937', 'ENSG00000229752'}
rs575528	A	RPL7P10	1	81563249	G	ENSG00000229752
rs11802511	A	RPL7P10-RP3-445O10.1	1	81590645	G	{'ENSG00000235089', 'ENSG00000229752'}
rs12565210	A	RPL7P10-RP3-445O10.1	1	81661538	G	{'ENSG00000235089', 'ENSG00000229752'}
rs5016898	C	RP3-445O10.1	1	81672013	T	ENSG00000235089
rs1195864	C	RP3-445O10.1	1	81677766	T	ENSG00000235089
rs72711690	A	RP3-445O10.1-RN7SKP247	1	81707298	G	{'ENSG00000223026', 'ENSG00000235089'}
rs563359960	C	RN7SKP247	1	81721000	T	ENSG00000223026
rs1327609	C	RN7SKP247-LPHN2	1	81755444	T	{'ENSG00000215875', 'ENSG00000227960', 'ENSG00000242598', 'ENSG00000234953', 'ENSG00000117114', 'ENSG00000236676', 'ENSG00000234683', 'ENSG00000227288', 'ENSG00000224494', 'ENSG00000223026'}
rs7525227	A	RN7SKP247-LPHN2	1	81758006	G	{'ENSG00000215875', 'ENSG00000227960', 'ENSG00000242598', 'ENSG00000234953', 'ENSG00000117114', 'ENSG00000236676', 'ENSG00000234683', 'ENSG00000227288', 'ENSG00000224494', 'ENSG00000223026'}
rs10782760	A	HNRNPA3P14	1	81896746	G	ENSG00000224494
rs12410914	A	HNRNPA3P14	1	81897388	G	ENSG00000224494
rs76111081	A	RP5-837I24.1	1	81967097	G	ENSG00000227288
rs17106634	A	RP5-837I24.2	1	81989420	C	ENSG00000234953
rs4457621	C	RP5-837I24.2	1	82006653	T	ENSG00000234953
rs17421414	A	MED28P8	1	82021354	G	ENSG00000242598
rs17106776	A	RP5-837I24.5	1	82062764	G	ENSG00000234683
rs7523717	C	RP5-837I24.4	1	82087412	T	ENSG00000236676
rs17106844	C	RP5-837I24.4	1	82095222	T	ENSG00000236676
rs9324181	C	LPHN2	1	82165792	T	ENSG00000117114
rs9730325	A	ST13P20	1	82186471	C	ENSG00000215875
rs772500576	A	ST13P20	1	82186634	C	ENSG00000215875
rs143448377	G	LPHN2	1	82456165	T	ENSG00000117114
rs80238482	A	LPHN2-RP11-147G16.1	1	82541179	G	{'ENSG00000215875', 'ENSG00000227960', 'ENSG00000242598', 'ENSG00000233290', 'ENSG00000234953', 'ENSG00000117114', 'ENSG00000236676', 'ENSG00000234683', 'ENSG00000227288', 'ENSG00000224494'}
rs111843879	G	LPHN2-RP11-147G16.1	1	82567662	T	{'ENSG00000215875', 'ENSG00000227960', 'ENSG00000242598', 'ENSG00000233290', 'ENSG00000234953', 'ENSG00000117114', 'ENSG00000236676', 'ENSG00000234683', 'ENSG00000227288', 'ENSG00000224494'}
rs796800	C	RP11-147G16.1	1	82712113	T	ENSG00000233290
rs184938699	C	RP11-147G16.1-RP4-601K24.1	1	82877093	G	{'ENSG00000236268', 'ENSG00000230817', 'ENSG00000233290'}
rs17108708	C	RP11-147G16.1-RP4-601K24.1	1	83107442	T	{'ENSG00000236268', 'ENSG00000230817', 'ENSG00000233290'}
rs2289445	C	RP11-170N11.1	1	83451691	T	ENSG00000236268
rs1930278	A	RP4-601K24.1	1	83486078	G	ENSG00000230817
rs12567983	C	RP4-601K24.1	1	83572993	T	ENSG00000230817
rs144771702	C	RP4-601K24.1-RP11-413G15.1	1	83763249	T	{'ENSG00000236268', 'ENSG00000231364', 'ENSG00000230817'}
rs12038205	C	RP4-601K24.1-RP11-413G15.1	1	83897416	T	{'ENSG00000236268', 'ENSG00000231364', 'ENSG00000230817'}
rs12137652	C	RP11-413G15.1	1	83911787	T	ENSG00000231364
rs150340921	G	RP11-413G15.1-RP11-475O6.1	1	83937321	T	{'ENSG00000223231', 'ENSG00000233008', 'ENSG00000231364', 'ENSG00000237076'}
rs4543816	C	RP11-413G15.1-RP11-475O6.1	1	83996927	T	{'ENSG00000223231', 'ENSG00000233008', 'ENSG00000231364', 'ENSG00000237076'}
rs144865959	A	RP11-475O6.1	1	84103148	C	ENSG00000233008
rs563187657	A	RP11-475O6.1	1	84230569	G	ENSG00000233008
rs180693027	A	RP5-836J3.1	1	84255363	G	ENSG00000237076
rs180996860	C	AL035706.1	1	84258809	T	ENSG00000223231
rs61766871	C	TTLL7	1	84390684	T	ENSG00000137941
rs1536166	A	TTLL7	1	84427052	C	ENSG00000137941
rs184962964	C	TTLL7-IT1	1	84450110	T	ENSG00000233061
rs1886770	C	TTLL7-RP4-552O12.1	1	84471296	T	{'ENSG00000233061', 'ENSG00000137941', 'ENSG00000229486'}
rs562971	C	RP4-552O12.1-RP11-486G15.2	1	84525789	T	{'ENSG00000271576', 'ENSG00000229486'}
rs61766947	C	RP4-552O12.1-RP11-486G15.2	1	84526450	T	{'ENSG00000271576', 'ENSG00000229486'}
rs115567386	C	RP11-486G15.2	1	84537793	T	ENSG00000271576
rs560968999	C	RP11-486G15.1	1	84552148	T	ENSG00000213540
rs115478530	A	PRKACB	1	84560532	G	ENSG00000142875
rs12723299	C	PRKACB	1	84590315	T	ENSG00000142875
rs7524898	C	PRKACB	1	84632845	T	ENSG00000142875
rs187216578	C	RP11-82H13.2	1	84707229	T	ENSG00000226970
rs600771	C	RP11-82H13.2-SNORA2	1	84720730	T	{'ENSG00000226970', 'ENSG00000199959'}
rs12047850	A	RP11-82H13.2-SNORA2	1	84729134	C	{'ENSG00000226970', 'ENSG00000199959'}
rs149313424	C	SNORA2	1	84740640	T	ENSG00000199959
rs17373911	C	SNORA2	1	84745603	T	ENSG00000199959
rs116460516	C	SNORA2-SAMD13	1	84748160	T	{'ENSG00000249237', 'ENSG00000240520', 'ENSG00000203943', 'ENSG00000199959'}
rs1156085	A	SAMD13	1	84764249	G	ENSG00000203943
rs315552	G	SAMD13	1	84795283	T	ENSG00000203943
rs79588071	C	RP11-376N17.4	1	84805962	T	ENSG00000249237
rs315515	C	UOX	1	84845368	T	ENSG00000240520
rs648484	A	UOX	1	84855385	G	ENSG00000240520
rs6661172	A	DNASE2B	1	84875419	G	ENSG00000137976
rs7511984	C	DNASE2B	1	84878228	T	ENSG00000137976
rs10874438	A	DNASE2B-RPF1	1	84886080	G	{'ENSG00000117133', 'ENSG00000137976'}
rs7551329	C	DNASE2B-RPF1	1	84931248	T	{'ENSG00000117133', 'ENSG00000137976'}
rs2292191	A	RPF1	1	84944989	G	ENSG00000117133
rs12136756	C	RPF1	1	84956780	T	ENSG00000117133
rs1246159	A	GNG5	1	84963000	G	ENSG00000174021
rs17111308	C	SPATA1	1	85016112	T	ENSG00000122432
rs1156435	C	CTBS	1	85017326	T	ENSG00000117151
rs1043493	C	CTBS	1	85020649	T	ENSG00000117151
rs7547026	C	SPATA1	1	85030053	T	ENSG00000122432
rs17366686	A	CTBS-C1orf180	1	85054474	C	{'ENSG00000180869', 'ENSG00000117151'}
rs2911602	A	CTBS-C1orf180	1	85070705	G	{'ENSG00000180869', 'ENSG00000117151'}
rs2945133	C	C1orf180	1	85091557	T	ENSG00000180869
rs6695249	A	RP11-484D4.3	1	85096920	G	ENSG00000232622
rs1057746	A	SSX2IP	1	85113229	G	ENSG00000117155
rs2911569	A	SSX2IP	1	85133911	G	ENSG00000117155
rs17376391	A	SSX2IP	1	85144971	G	ENSG00000117155
rs12084271	A	SSX2IP-AC104169.1	1	85230910	G	{'ENSG00000117155', 'ENSG00000251899'}
rs9661368	A	SSX2IP-AC104169.1	1	85234868	G	{'ENSG00000117155', 'ENSG00000251899'}
rs4907096	C	AC104169.1	1	85260648	T	ENSG00000251899
rs4907005	C	AC104169.1-LPAR3	1	85265712	T	{'ENSG00000171517', 'ENSG00000251899'}
rs2892842	C	AC104169.1-LPAR3	1	85266813	T	{'ENSG00000171517', 'ENSG00000251899'}
rs1409213	A	LPAR3	1	85290827	G	ENSG00000171517
rs12062882	C	LPAR3	1	85313108	T	ENSG00000171517
rs10873665	C	LPAR3-MCOLN2	1	85369855	T	{'ENSG00000153898', 'ENSG00000171517'}
rs12063013	C	LPAR3-MCOLN2	1	85373527	T	{'ENSG00000153898', 'ENSG00000171517'}
rs10782534	C	MCOLN2	1	85446122	T	ENSG00000153898
rs7533496	C	MCOLN2	1	85457066	T	ENSG00000153898
rs6576740	A	WDR63	1	85469128	G	ENSG00000162643
rs11808352	A	MCOLN3	1	85497871	G	ENSG00000055732
rs7545349	C	MCOLN3	1	85501110	T	ENSG00000055732
rs567597805	C	WDR63	1	85543473	T	ENSG00000162643
rs17121830	A	MIR4423	1	85595583	G	ENSG00000266110
rs817395	A	MIR4423-SYDE2	1	85613172	G	{'ENSG00000266110', 'ENSG00000097096'}
rs111239069	C	SYDE2	1	85646569	T	ENSG00000097096
rs148110752	C	SYDE2	1	85653530	T	ENSG00000097096
rs709790	A	SYDE2-C1orf52	1	85679397	G	{'ENSG00000162642', 'ENSG00000097096'}
rs10873694	G	SYDE2-C1orf52	1	85684842	T	{'ENSG00000162642', 'ENSG00000097096'}
rs11161563	C	C1orf52	1	85711058	T	ENSG00000162642
rs17124345	C	C1orf52	1	85726103	T	ENSG00000162642
rs150215960	A	Y_RNA	1	85730965	G	ENSG00000223254
rs9887812	C	BCL10	1	85744577	T	ENSG00000142867
rs12087340	C	BCL10	1	85746993	T	ENSG00000142867
rs12036224	A	AL590113.1	1	85748237	C	ENSG00000264380
rs12098220	C	RP11-131L23.1	1	85765619	T	ENSG00000223653
rs11587512	A	RP11-131L23.1	1	85765798	G	ENSG00000223653
rs17127399	A	Y_RNA	1	85897168	G	ENSG00000199459
rs145071473	G	Y_RNA	1	85901197	T	ENSG00000199459
rs142267292	A	DDAH1	1	85920999	G	ENSG00000153904
rs11161619	C	RP11-131L23.2	1	85928811	T	ENSG00000273264
rs12081722	A	DDAH1	1	85956581	G	ENSG00000153904
rs3753793	A	RP11-290M5.4	1	86045888	C	ENSG00000272691
rs148330006	C	CYR61	1	86048526	G	ENSG00000142871
rs4370804	C	SNORD81	1	86052985	T	ENSG00000199934
rs1116746	C	SNORD81	1	86054740	T	ENSG00000199934
rs12072027	C	RP11-290M5.2	1	86062222	T	ENSG00000230285
rs34448540	A	RP11-290M5.2-ZNHIT6	1	86088791	G	{'ENSG00000117174', 'ENSG00000230285'}
rs1360239	C	RP11-290M5.2-ZNHIT6	1	86092393	T	{'ENSG00000117174', 'ENSG00000230285'}
rs821401	A	ZNHIT6	1	86120116	C	ENSG00000117174
rs17128092	C	ZNHIT6	1	86165227	T	ENSG00000117174
rs11161664	C	ZNHIT6-COL24A1	1	86185379	T	{'ENSG00000171502', 'ENSG00000117174', 'ENSG00000201620', 'ENSG00000229505'}
rs17128758	A	RP4-682E18.1	1	86494675	G	ENSG00000229505
rs1360903	G	COL24A1	1	86572463	T	ENSG00000171502
rs6576802	A	COL24A1	1	86593947	G	ENSG00000171502
rs1507263	C	COL24A1	1	86593968	T	ENSG00000171502
rs1507282	C	COL24A1	1	86606121	T	ENSG00000171502
rs55868843	G	COL24A1-ODF2L	1	86727058	T	{'ENSG00000171502', 'ENSG00000229505', 'ENSG00000201620', 'ENSG00000122417'}
rs115545145	A	COL24A1-ODF2L	1	86740508	G	{'ENSG00000171502', 'ENSG00000229505', 'ENSG00000201620', 'ENSG00000122417'}
rs72718095	C	ODF2L	1	86819699	T	ENSG00000122417
rs17363646	A	ODF2L	1	86823503	G	ENSG00000122417
rs10873780	C	RP11-444C12.1-CLCA2	1	86876231	T	{'ENSG00000231349', 'ENSG00000137975'}
rs17409304	C	CLCA2	1	86900372	G	ENSG00000137975
rs6576835	C	CLCA2	1	86922161	T	ENSG00000137975
rs5744367	C	CLCA1	1	86951806	T	ENSG00000016490
rs2734705	A	CLCA1	1	86952324	G	ENSG00000016490
rs2791498	G	CLCA1	1	86957624	T	ENSG00000016490
rs5744413	A	CLCA1	1	86962209	G	ENSG00000016490
rs2753362	C	CLCA1-CLCA4	1	86971115	T	{'ENSG00000224466', 'ENSG00000016602', 'ENSG00000016490', 'ENSG00000236915'}
rs7538979	A	CLCA1-CLCA4	1	86971778	G	{'ENSG00000224466', 'ENSG00000016602', 'ENSG00000016490', 'ENSG00000236915'}
rs6669783	A	RP4-651E10.3	1	87016451	T	ENSG00000224466
rs772605	A	CLCA4	1	87028669	G	ENSG00000016602
rs10782576	A	CLCA4	1	87048844	C	ENSG00000016602
rs145206384	A	RP4-651E10.4	1	87059406	G	ENSG00000236915
rs74415590	A	RP4-651E10.4	1	87061596	G	ENSG00000236915
rs112772642	C	CLCA3P	1	87123417	T	ENSG00000153923
rs263481	A	SH3GLB1	1	87203243	G	ENSG00000097033
rs10489890	A	SH3GLB1	1	87211940	C	ENSG00000097033
rs4523496	A	SH3GLB1-RP4-612B15.2	1	87221781	G	{'ENSG00000097033', 'ENSG00000230721'}
rs557712342	C	SH3GLB1-RP4-612B15.2	1	87243217	T	{'ENSG00000097033', 'ENSG00000230721'}
rs147035384	A	RP4-612B15.2	1	87251095	T	ENSG00000230721
rs76599855	A	RP4-612B15.2-SEP15	1	87261350	G	{'ENSG00000183291', 'ENSG00000230721'}
rs79599128	A	RP4-612B15.2-SEP15	1	87301431	G	{'ENSG00000183291', 'ENSG00000230721'}
rs113520471	C	2026-09-15	1	87365215	T	ENSG00000183291
rs561104	C	2026-09-15	1	87371762	T	ENSG00000183291
rs78274192	C	RP4-604K5.3	1	87403242	T	ENSG00000267734
rs7513224	A	HS2ST1	1	87449756	G	ENSG00000153936
rs77011442	C	RP11-384B12.3	1	87506994	T	ENSG00000225568
rs116298599	C	RP11-384B12.2	1	87516289	G	ENSG00000235251
rs61771484	C	RP5-1052I5.2	1	87583296	T	ENSG00000267561
rs147821908	G	RP5-1052I5.2	1	87584705	T	ENSG00000267561
rs6703449	C	AL139139.1	1	87618207	T	ENSG00000221222
rs4655841	A	LINC01140	1	87632354	G	ENSG00000267272
rs12031748	A	RP5-1052I5.2-LMO4	1	87731112	G	{'ENSG00000267272', 'ENSG00000221222', 'ENSG00000225568', 'ENSG00000143013', 'ENSG00000235251', 'ENSG00000267561'}
rs12118297	G	RP5-1052I5.2-LMO4	1	87779217	T	{'ENSG00000267272', 'ENSG00000221222', 'ENSG00000225568', 'ENSG00000143013', 'ENSG00000235251', 'ENSG00000267561'}
rs1002194	C	LMO4	1	87791986	T	ENSG00000143013
rs3806177	A	LMO4	1	87793532	G	ENSG00000143013
rs12037335	G	RP4-544H6.2	1	87819734	T	ENSG00000227290
rs17456070	A	RP4-544H6.2	1	87826745	G	ENSG00000227290
rs17130004	C	RP4-544H6.2-RNA5SP52	1	87851091	T	{'ENSG00000199318', 'ENSG00000227290'}
rs1006597	G	RP4-544H6.2-RNA5SP52	1	87875458	T	{'ENSG00000199318', 'ENSG00000227290'}
rs35325049	A	RNA5SP52	1	87921530	C	ENSG00000199318
rs11162030	C	RNA5SP52-RP5-1027O11.1	1	87969625	T	{'ENSG00000199318', 'ENSG00000224235'}
rs12060284	A	RNA5SP52-RP5-1027O11.1	1	88259250	G	{'ENSG00000199318', 'ENSG00000224235'}
rs3008463	A	RP5-1027O11.1	1	88373874	G	ENSG00000224235
rs2991705	C	RP5-1027O11.1	1	88374209	T	ENSG00000224235
rs17130231	A	RP5-1027O11.1-CTA-21C21.1	1	88447326	G	{'ENSG00000224235', 'ENSG00000270507'}
rs114205537	C	RP5-1027O11.1-CTA-21C21.1	1	88451917	T	{'ENSG00000224235', 'ENSG00000270507'}
rs54397	G	CTA-21C21.1	1	88776307	T	ENSG00000270507
rs188282344	C	CTA-21C21.1-RN7SL583P	1	88855982	T	{'ENSG00000239504', 'ENSG00000270507'}
rs507241	A	CTA-21C21.1-RN7SL583P	1	88855999	G	{'ENSG00000239504', 'ENSG00000270507'}
rs1874922	A	RN7SL583P	1	88948648	G	ENSG00000239504
rs12033907	A	RN7SL583P-RP11-76N22.1	1	88952597	T	{'ENSG00000239504', 'ENSG00000230053'}
rs2044264	A	RP11-76N22.1	1	88965798	G	ENSG00000230053
rs306337	A	RP11-76N22.1-RP11-76N22.2	1	88971420	C	{'ENSG00000065243', 'ENSG00000230053', 'ENSG00000237505', 'ENSG00000237959'}
rs894825	C	RP11-76N22.1-RP11-76N22.2	1	88989377	T	{'ENSG00000065243', 'ENSG00000230053', 'ENSG00000237505', 'ENSG00000237959'}
rs670105	C	RPL36AP10	1	89038741	G	ENSG00000237959
rs6699417	C	RP11-76N22.2	1	89123443	T	ENSG00000237505
rs10922478	A	RP11-76N22.2	1	89144053	G	ENSG00000237505
rs305220	A	PKN2	1	89201973	C	ENSG00000065243
rs139504926	C	RNU6-125P	1	89283669	T	ENSG00000207234
rs17130621	C	TCEB1P19	1	89290201	T	ENSG00000241975
rs10922491	C	PKN2	1	89303785	T	ENSG00000065243
rs4454521	C	PKN2-GTF2B	1	89307475	T	{'ENSG00000065243', 'ENSG00000207234', 'ENSG00000241975', 'ENSG00000137947'}
rs201313886	A	GTF2B	1	89321965	C	ENSG00000137947
rs7533500	C	GTF2B	1	89332964	T	ENSG00000137947
rs6679817	C	GTF2B-RP11-82K18.2	1	89363264	T	{'ENSG00000137947', 'ENSG00000235308'}
rs115920413	C	GTF2B-RP11-82K18.2	1	89383343	T	{'ENSG00000137947', 'ENSG00000235308'}
rs7524389	C	RP11-82K18.2	1	89384610	T	ENSG00000235308
rs111829911	G	CCBL2	1	89434780	T	ENSG00000137944
rs11542207	C	RBMXL1	1	89446508	G	ENSG00000213516
rs116386246	C	CCBL2	1	89460872	T	ENSG00000137944
rs12410740	C	RBMXL1-GBP3	1	89465176	T	{'ENSG00000213516', 'ENSG00000202385', 'ENSG00000117226'}
rs17433780	A	GBP3	1	89474818	G	ENSG00000117226
rs10493821	C	GBP3	1	89475135	T	ENSG00000117226
rs184885545	C	Y_RNA	1	89484166	T	ENSG00000202385
rs10922552	G	GBP3-GBP1	1	89500792	T	{'ENSG00000202385', 'ENSG00000117228', 'ENSG00000117226'}
rs2624	C	GBP1	1	89518623	T	ENSG00000117228
rs35580773	C	GBP1-PTGES3P1	1	89563056	T	{'ENSG00000117228', 'ENSG00000234518'}
rs10801714	C	PTGES3P1	1	89565230	T	ENSG00000234518
rs2209957	A	GBP2	1	89583573	G	ENSG00000162645
rs11804922	A	GBP2	1	89596683	G	ENSG00000162645
rs117314853	A	GBP7	1	89598529	G	ENSG00000213512
rs372629985	A	GBP7	1	89604889	G	ENSG00000213512
rs12042423	C	GBP4	1	89654567	T	ENSG00000162654
rs607131	C	GBP4	1	89656244	T	ENSG00000162654
rs17489258	A	GBP4-GBP5	1	89674211	G	{'ENSG00000154451', 'ENSG00000162654', 'ENSG00000237568'}
rs148446297	G	GBP4-GBP5	1	89684919	T	{'ENSG00000154451', 'ENSG00000162654', 'ENSG00000237568'}
rs12131735	A	RP4-620F22.2	1	89724298	G	ENSG00000237568
rs11587221	C	GBP5	1	89729950	T	ENSG00000154451
rs577783475	T	GBP5	1	89732677	TG	ENSG00000154451
rs687059	A	GBP5-RP4-620F22.3	1	89746017	G	{'ENSG00000154451', 'ENSG00000237568', 'ENSG00000238081'}
rs12739526	A	RP4-620F22.3	1	89760096	C	ENSG00000238081
rs10801723	A	RP4-620F22.3-RP5-908D6.1	1	89776233	G	{'ENSG00000238081', 'ENSG00000233235'}
rs1117177	A	RP5-908D6.1	1	89787286	G	ENSG00000233235
rs61800861	C	RP5-908D6.1-GBP6	1	89820492	T	{'ENSG00000183347', 'ENSG00000233235'}
rs4582772	C	GBP6	1	89846152	T	ENSG00000183347
rs4658360	C	GBP6	1	89847411	T	ENSG00000183347
rs10922617	A	CAPNS1P1	1	89856040	C	ENSG00000215874
rs114333462	A	CAPNS1P1-GBP1P1	1	89865979	G	{'ENSG00000215874', 'ENSG00000225492'}
rs4421571	C	GBP1P1	1	89888151	T	ENSG00000225492
rs7545722	A	GBP1P1	1	89894471	G	ENSG00000225492
rs10754277	A	GBP1P1-LRRC8B	1	89896810	G	{'ENSG00000231999', 'ENSG00000225492', 'ENSG00000197147'}
rs12758222	C	GBP1P1-LRRC8B	1	89965940	T	{'ENSG00000231999', 'ENSG00000225492', 'ENSG00000197147'}
rs140141881	C	LRRC8B	1	90004372	T	ENSG00000197147
rs10922664	A	LRRC8B	1	90032940	G	ENSG00000197147
rs7549290	C	RP5-1007M22.2	1	90080384	T	ENSG00000231999
rs577420498	C	RP5-1007M22.2	1	90080948	T	ENSG00000231999
rs11585569	C	RP11-413E1.4	1	90117493	T	ENSG00000230735
rs6685615	A	RP11-413E1.2	1	90126388	G	ENSG00000226394
rs10922690	A	RP11-413E1.4	1	90132069	G	ENSG00000230735
rs10922700	A	LRRC8C	1	90153285	G	ENSG00000171488
rs12032393	A	LRRC8C	1	90179532	G	ENSG00000171488
rs12064668	G	snoU13	1	90235649	T	ENSG00000239176
rs112816550	C	snoU13	1	90237177	G	ENSG00000239176
rs80176901	A	RP5-943J3.1	1	90253765	G	ENSG00000231613
rs111317885	C	RP5-943J3.2	1	90288215	T	ENSG00000272931
rs146186947	C	LRRC8D	1	90310687	G	ENSG00000171492
rs12095496	C	RP11-302M6.4	1	90336244	T	ENSG00000271949
rs78359677	A	RP11-302M6.4	1	90372770	G	ENSG00000271949
rs11662	A	LRRC8D	1	90401405	G	ENSG00000171492
rs17446795	A	RP11-302M6.5	1	90410682	G	ENSG00000272672
rs6688076	A	RP11-302M6.5-RN7SKP272	1	90412914	G	{'ENSG00000272672', 'ENSG00000252797'}
rs2802019	A	RN7SKP272	1	90452119	G	ENSG00000252797
rs2490113	C	RN7SKP272	1	90456097	G	ENSG00000252797
rs2703984	A	ZNF326	1	90459744	G	ENSG00000162664
rs17506828	A	GEMIN8P4	1	90463629	G	ENSG00000228175
rs2703989	C	ZNF326	1	90495703	T	ENSG00000162664
rs10922745	C	ZNF326-RNU6-695P	1	90514588	T	{'ENSG00000212459', 'ENSG00000162664'}
rs4330906	A	ZNF326-RNU6-695P	1	90655967	G	{'ENSG00000212459', 'ENSG00000162664'}
rs191136099	C	RNU6-695P	1	90718657	T	ENSG00000212459
rs4489539	G	RNU6-695P	1	90721832	T	ENSG00000212459
rs77316894	A	RNU6-695P-RP5-827O9.1	1	90804699	G	{'ENSG00000229201', 'ENSG00000212459'}
rs150601746	G	RNU6-695P-RP5-827O9.1	1	90960525	T	{'ENSG00000229201', 'ENSG00000212459'}
rs11578991	A	RP5-827O9.1	1	90976881	G	ENSG00000229201
rs72720316	G	RP5-827O9.1	1	91001525	T	ENSG00000229201
rs115987937	A	RP5-827O9.1-U3	1	91034490	C	{'ENSG00000229201', 'ENSG00000199666'}
rs487440	A	RP5-827O9.1-U3	1	91047423	C	{'ENSG00000229201', 'ENSG00000199666'}
rs550290671	C	U3	1	91124447	T	ENSG00000199666
rs3945119	A	U3-BARHL2	1	91135864	C	{'ENSG00000199666', 'ENSG00000143032'}
rs12136586	C	U3-BARHL2	1	91168527	T	{'ENSG00000199666', 'ENSG00000143032'}
rs71666274	C	BARHL2	1	91184957	T	ENSG00000143032
rs12094437	C	BARHL2	1	91185495	G	ENSG00000143032
rs72720396	A	BARHL2-RP4-665J23.1	1	91191582	G	{'ENSG00000233593', 'ENSG00000143032'}
rs6656775	A	BARHL2-RP4-665J23.1	1	91219359	G	{'ENSG00000233593', 'ENSG00000143032'}
rs1775585	A	RP4-665J23.1	1	91259116	G	ENSG00000233593
rs1725384	C	RP4-665J23.1	1	91260076	T	ENSG00000233593
rs543688791	C	RP4-665J23.2	1	91323250	G	ENSG00000225446
rs1210008	C	RP4-665J23.4	1	91330027	T	ENSG00000272094
rs561205573	A	RP4-665J23.4-PHKA1P1	1	91343705	G	{'ENSG00000272094', 'ENSG00000232882'}
rs72953041	G	PHKA1P1	1	91356039	T	ENSG00000232882
rs144931402	C	PHKA1P1	1	91362531	T	ENSG00000232882
rs189411579	G	PHKA1P1-ZNF644	1	91367923	T	{'ENSG00000232882', 'ENSG00000122482'}
rs760745717	A	ZNF644	1	91401992	G	ENSG00000122482
rs12073306	A	ZNF644	1	91442131	G	ENSG00000122482
rs469772	C	RPL5P6-HFM1	1	91530305	T	{'ENSG00000206817', 'ENSG00000162669', 'ENSG00000215873', 'ENSG00000232393'}
rs17131325	C	RPL5P6-HFM1	1	91620137	T	{'ENSG00000206817', 'ENSG00000162669', 'ENSG00000215873', 'ENSG00000232393'}
rs74747874	C	FEN1P1	1	91799679	T	ENSG00000215873
rs11165778	A	HFM1	1	91859801	G	ENSG00000162669
rs12564233	C	HFM1	1	91865122	T	ENSG00000162669
rs3867309	A	HFM1-CDC7	1	91907792	G	{'ENSG00000206817', 'ENSG00000162669', 'ENSG00000215873', 'ENSG00000097046'}
rs17131462	G	HFM1-CDC7	1	91922521	T	{'ENSG00000206817', 'ENSG00000162669', 'ENSG00000215873', 'ENSG00000097046'}
rs12717799	C	CDC7	1	91964984	T	ENSG00000097046
rs13447450	C	CDC7	1	91965850	T	ENSG00000097046
rs11164913	A	RP11-47K11.2	1	92005260	G	ENSG00000241318
rs937848	C	RP11-47K11.2-RP11-91I11.1	1	92030790	T	{'ENSG00000229067', 'ENSG00000241318'}
rs531997768	G	RP11-47K11.2-RP11-91I11.1	1	92041235	T	{'ENSG00000229067', 'ENSG00000241318'}
rs148477673	A	RP11-91I11.1	1	92062052	G	ENSG00000229067
rs1192404	A	RP11-91I11.1	1	92068967	G	ENSG00000229067
rs1192419	A	RP11-91I11.1-HSP90B3P	1	92080059	G	{'ENSG00000229067', 'ENSG00000203914'}
rs6604047	A	RP11-91I11.1-HSP90B3P	1	92080990	G	{'ENSG00000229067', 'ENSG00000203914'}
rs10874851	A	HSP90B3P	1	92106637	C	ENSG00000203914
rs10449715	C	HSP90B3P	1	92109730	T	ENSG00000203914
rs559017592	C	HSP90B3P-TGFBR3	1	92133821	T	{'ENSG00000069702', 'ENSG00000239794', 'ENSG00000203914'}
rs12563648	C	HSP90B3P-TGFBR3	1	92136911	T	{'ENSG00000069702', 'ENSG00000239794', 'ENSG00000203914'}
rs17575497	C	TGFBR3	1	92315896	T	ENSG00000069702
rs2799541	A	TGFBR3	1	92355115	G	ENSG00000069702
rs7549306	C	TGFBR3-RN7SL235P	1	92396114	T	{'ENSG00000266532', 'ENSG00000069702', 'ENSG00000239794'}
rs12731433	A	TGFBR3-RN7SL235P	1	92398030	C	{'ENSG00000266532', 'ENSG00000069702', 'ENSG00000239794'}
rs189564453	C	RN7SL235P	1	92406986	T	ENSG00000266532
rs3088232	C	BRDT	1	92445257	G	ENSG00000137948
rs10747493	C	BRDT	1	92457843	T	ENSG00000137948
rs75499485	A	BRDT-EPHX4	1	92486274	G	{'ENSG00000172031', 'ENSG00000137948'}
rs7355067	A	EPHX4	1	92503131	G	ENSG00000172031
rs143792309	C	EPHX4	1	92505309	T	ENSG00000172031
rs6696071	A	LPCAT2BP	1	92529244	G	ENSG00000233228
rs17131598	A	SETSIP	1	92544692	G	ENSG00000230667
rs72956818	C	BTBD8	1	92561299	T	ENSG00000189195
rs17131602	A	BTBD8	1	92568089	G	ENSG00000189195
rs76417265	C	GAPDHP46	1	92577714	T	ENSG00000224678
rs142360450	A	PRKAR1AP	1	92590366	C	ENSG00000233401
rs186409663	A	PRKAR1AP	1	92595448	T	ENSG00000233401
rs138629031	C	BTBD8-KIAA1107	1	92626499	G	{'ENSG00000189195', 'ENSG00000069712', 'ENSG00000233401', 'ENSG00000224678'}
rs4261159	C	KIAA1107	1	92629326	T	ENSG00000069712
rs376943393	A	KIAA1107	1	92631008	C	ENSG00000069712
rs116073093	A	RP4-621B10.8	1	92652131	C	ENSG00000273487
rs80105455	C	RP4-621B10.8-RP4-775D17.1	1	92661882	T	{'ENSG00000273487', 'ENSG00000226773'}
rs11166390	A	RP4-775D17.1	1	92667906	T	ENSG00000226773
rs3122323	C	RP4-775D17.1-C1orf146	1	92677976	T	{'ENSG00000233125', 'ENSG00000203910', 'ENSG00000265543', 'ENSG00000226773'}
rs7522789	C	RP4-775D17.1-C1orf146	1	92678113	G	{'ENSG00000233125', 'ENSG00000203910', 'ENSG00000265543', 'ENSG00000226773'}
rs116162157	A	ACTBP12	1	92690984	G	ENSG00000233125
rs6694248	C	C1orf146	1	92711407	T	ENSG00000203910
rs41301245	C	C1orf146	1	92711944	T	ENSG00000203910
rs144577963	C	GLMN	1	92756989	T	ENSG00000174842
rs138578284	C	GLMN	1	92758570	T	ENSG00000174842
rs11166542	C	RPAP2	1	92781559	T	ENSG00000122484
rs6681027	A	RPAP2	1	92846583	G	ENSG00000122484
rs115427247	C	RN7SL824P-GFI1	1	92878407	T	{'ENSG00000162676', 'ENSG00000242764'}
rs2025607	C	RN7SL824P-GFI1	1	92890344	T	{'ENSG00000162676', 'ENSG00000242764'}
rs4970702	A	GFI1	1	92944994	G	ENSG00000162676
rs6603975	A	GFI1	1	92951239	G	ENSG00000162676
rs544825055	C	GFI1-EVI5	1	92964852	T	{'ENSG00000162676', 'ENSG00000223787', 'ENSG00000223896', 'ENSG00000234202', 'ENSG00000225505', 'ENSG00000201317', 'ENSG00000067208', 'ENSG00000229992'}
rs114289737	A	GFI1-EVI5	1	92966773	G	{'ENSG00000162676', 'ENSG00000223787', 'ENSG00000223896', 'ENSG00000234202', 'ENSG00000225505', 'ENSG00000201317', 'ENSG00000067208', 'ENSG00000229992'}
rs1556562	G	EVI5	1	93034023	T	ENSG00000067208
rs4847327	A	RP4-593M8.1	1	93045786	G	ENSG00000223787
rs116103243	C	HMGB3P9	1	93111520	T	ENSG00000229992
rs7418336	A	RNU4-59P	1	93163385	G	ENSG00000201317
rs114138180	C	RNU4-59P	1	93168083	T	ENSG00000201317
rs4000725	A	EVI5	1	93182976	C	ENSG00000067208
rs6664425	A	RP11-330C7.3	1	93197296	G	ENSG00000225505
rs2107521	C	RP11-330C7.3	1	93199414	T	ENSG00000225505
rs200589264	C	RP11-330C7.4	1	93215143	CAT	ENSG00000234202
rs2391195	A	RP11-330C7.4	1	93218683	G	ENSG00000234202
rs6604015	C	CCNJP2	1	93219907	T	ENSG00000223896
rs7513624	G	EVI5-RPL5	1	93263147	T	{'ENSG00000122406', 'ENSG00000207523', 'ENSG00000223787', 'ENSG00000223896', 'ENSG00000234202', 'ENSG00000225505', 'ENSG00000206680', 'ENSG00000251795', 'ENSG00000201317', 'ENSG00000067208', 'ENSG00000229992'}
rs10735785	A	EVI5-RPL5	1	93264414	G	{'ENSG00000122406', 'ENSG00000207523', 'ENSG00000223787', 'ENSG00000223896', 'ENSG00000234202', 'ENSG00000225505', 'ENSG00000206680', 'ENSG00000251795', 'ENSG00000201317', 'ENSG00000067208', 'ENSG00000229992'}
rs11540832	A	RPL5	1	93303114	G	ENSG00000122406
rs6659942	G	SNORA66	1	93303451	T	ENSG00000251795
rs10782945	C	SNORA66	1	93304272	T	ENSG00000207523
rs2774941	A	SNORA51	1	93315893	C	ENSG00000207022
rs2811600	C	FAM69A	1	93334138	T	ENSG00000154511
rs116766660	C	RP11-386I23.1	1	93396819	T	ENSG00000229052
rs12745968	A	RP11-386I23.1	1	93401837	G	ENSG00000229052
rs115490375	A	FAM69A	1	93427987	G	ENSG00000154511
rs139888769	G	RNU6-970P	1	93435677	GT	ENSG00000252121
rs11164854	C	RN7SL692P	1	93443043	T	ENSG00000239710
rs187273805	A	AC093577.1	1	93446303	G	ENSG00000238787
rs148055084	C	AC093577.1	1	93447325	T	ENSG00000238787
rs481214	A	AC093577.1-RNU6-210P	1	93469865	T	{'ENSG00000238787', 'ENSG00000252752'}
rs10493864	A	AC093577.1-RNU6-210P	1	93470714	G	{'ENSG00000238787', 'ENSG00000252752'}
rs139767716	A	RNU6-210P	1	93474992	G	ENSG00000252752
rs6661537	C	RNU6-210P	1	93476454	T	ENSG00000252752
rs142196373	G	RNU6-210P-RN7SKP123	1	93485084	T	{'ENSG00000252752', 'ENSG00000222664'}
rs79242631	C	RN7SKP123	1	93487836	T	ENSG00000222664
rs11590314	C	RN7SKP123	1	93492383	T	ENSG00000222664
rs12023767	C	Y_RNA	1	93496487	T	ENSG00000251837
rs2785599	A	Y_RNA-MTF2	1	93525902	G	{'ENSG00000143033', 'ENSG00000251837'}
rs7545916	C	Y_RNA-MTF2	1	93536459	T	{'ENSG00000143033', 'ENSG00000251837'}
rs145972763	C	MTF2	1	93568170	T	ENSG00000143033
rs77900924	A	MTF2	1	93602439	G	ENSG00000143033
rs3171	A	TMED5	1	93617477	G	ENSG00000117500
rs10874763	C	CCDC18	1	93646418	T	ENSG00000122483
rs2815409	A	TMED5	1	93648816	G	ENSG00000117500
rs190246644	C	RP4-612C19.1	1	93659533	T	ENSG00000237003
rs148099054	C	RP4-612C19.1	1	93660703	T	ENSG00000237003
rs75185325	A	RP4-612C19.2	1	93667174	G	ENSG00000225297
rs12030843	C	CCDC18	1	93720070	G	ENSG00000122483
rs114247899	G	RP4-717I23.2	1	93747390	T	ENSG00000229567
rs148486803	C	RP4-717I23.3	1	93800039	T	ENSG00000223745
rs12133576	A	RP4-717I23.3	1	93816400	G	ENSG00000223745
rs698927	A	DR1	1	93836218	C	ENSG00000117505
rs17131718	C	DR1	1	93839376	T	ENSG00000117505
rs810027	A	RP4-713B5.2	1	93852395	G	ENSG00000229635
rs2114271	A	Y_RNA-FNBP1L	1	93876429	G	{'ENSG00000207379', 'ENSG00000137942', 'ENSG00000212601'}
rs151280061	C	Y_RNA-FNBP1L	1	93881432	G	{'ENSG00000207379', 'ENSG00000137942', 'ENSG00000212601'}
rs80036648	A	FNBP1L	1	93912771	G	ENSG00000137942
rs11164939	A	RNA5SP53	1	93953301	G	ENSG00000212601
rs10518536	A	FNBP1L	1	93981950	G	ENSG00000137942
rs3767976	C	RP5-1033H22.2	1	94063627	T	ENSG00000224093
rs236336	A	RP5-1033H22.2	1	94065973	G	ENSG00000224093
rs116021212	C	BCAR3	1	94138161	T	ENSG00000137936
rs58024738	A	BCAR3	1	94169524	G	ENSG00000137936
rs4847258	A	RP11-488P3.1	1	94219943	G	ENSG00000230439
rs11811811	A	RP11-488P3.1	1	94240146	G	ENSG00000230439
rs12069476	C	MIR760	1	94308206	T	ENSG00000211575
rs138662583	C	MIR760	1	94309719	T	ENSG00000211575
rs147822914	C	RP4-561L24.3-DNTTIP2	1	94323871	T	{'ENSG00000067334', 'ENSG00000260464'}
rs114045386	G	RP4-561L24.3-DNTTIP2	1	94328291	T	{'ENSG00000067334', 'ENSG00000260464'}
rs114013927	C	DNTTIP2	1	94333234	T	ENSG00000067334
rs138075736	C	DNTTIP2	1	94337315	T	ENSG00000067334
rs7513671	C	GCLM	1	94353573	T	ENSG00000023909
rs743110	A	CHCHD2P5	1	94389064	G	ENSG00000223490
rs17110662	C	RP5-837O21.2-ABCA4	1	94426916	T	{'ENSG00000198691', 'ENSG00000233129'}
rs193073809	C	RP5-837O21.2-ABCA4	1	94427228	T	{'ENSG00000198691', 'ENSG00000233129'}
rs12070278	A	ABCA4	1	94466109	G	ENSG00000198691
rs2275033	C	ABCA4	1	94480037	T	ENSG00000198691
rs915200	C	ABCA4	1	94481904	T	ENSG00000198691
rs192102298	A	ABCA4	1	94529355	G	ENSG00000198691
rs66515264	G	ABCA4	1	94558110	T	ENSG00000198691
rs4147816	C	ABCA4	1	94574780	T	ENSG00000198691
rs4147807	A	ABCA4	1	94579053	G	ENSG00000198691
rs7535005	C	ABCA4	1	94581905	T	ENSG00000198691
rs4147798	C	ABCA4	1	94585009	T	ENSG00000198691
rs17398522	A	ABCA4-RP11-78O9.1	1	94594521	C	{'ENSG00000198691', 'ENSG00000233482'}
rs17111122	A	ABCA4-RP11-78O9.1	1	94596464	G	{'ENSG00000198691', 'ENSG00000233482'}
rs2021992	A	RP11-78O9.1	1	94609891	G	ENSG00000233482
rs1687950	C	RP11-148B18.1	1	94716440	T	ENSG00000231363
rs186397202	A	ARHGAP29	1	94729473	G	ENSG00000137962
rs138014086	A	ARHGAP29	1	94741081	G	ENSG00000137962
rs1330855	A	ARHGAP29-GAPDHP29	1	94760885	G	{'ENSG00000137962', 'ENSG00000178596', 'ENSG00000238389', 'ENSG00000264963', 'ENSG00000231363'}
rs11580391	C	GAPDHP29	1	94769368	T	ENSG00000178596
rs16928	C	RP11-148B18.4	1	94786514	T	ENSG00000236098
rs17111415	A	RP11-148B18.4	1	94790054	C	ENSG00000236098
rs4543802	C	RP11-148B18.3	1	94797311	T	ENSG00000226835
rs188769321	C	RP11-148B18.3-RP11-366L18.1	1	94832693	T	{'ENSG00000232918', 'ENSG00000226835'}
rs6681849	G	RP11-366L18.1	1	94874521	T	ENSG00000232918
rs12127355	C	ABCD3	1	94965961	T	ENSG00000117528
rs337592	A	ABCD3	1	94982810	G	ENSG00000117528
rs7555399	A	ABCD3-F3	1	94989777	G	{'ENSG00000117528', 'ENSG00000117525'}
rs1415758	A	F3	1	94990878	G	ENSG00000117525
rs13306321	A	F3	1	95005758	G	ENSG00000117525
rs841699	A	F3-RP11-86H7.6	1	95019905	G	{'ENSG00000223675', 'ENSG00000117525'}
rs556436248	A	RP11-86H7.6	1	95047230	G	ENSG00000223675
rs34332372	C	RP11-86H7.6	1	95051600	T	ENSG00000223675
rs1772895	A	RP11-86H7.6-RP11-86H7.7	1	95068347	G	{'ENSG00000223675', 'ENSG00000235565'}
rs144975669	C	RP11-86H7.7	1	95094287	T	ENSG00000235565
rs1778198	A	KATNBL1P2	1	95121248	G	ENSG00000232857
rs6668794	A	PGBD4P7	1	95134903	G	ENSG00000244433
rs145545552	A	MIR378G	1	95215706	G	ENSG00000263526
rs7525706	A	LINC01057	1	95235919	C	ENSG00000224081
rs3904555	A	LINC01057	1	95242070	G	ENSG00000224081
rs915012	C	RP11-465K1.2	1	95297374	T	ENSG00000237416
rs6675132	G	RP11-465K1.2	1	95298849	T	ENSG00000237416
rs859120	A	SLC44A3	1	95305440	G	ENSG00000143036
rs947134	A	SLC44A3	1	95312671	G	ENSG00000143036
rs17112700	A	CNN3	1	95358322	G	ENSG00000117519
rs556944104	C	CNN3	1	95359610	T	ENSG00000117519
rs72720228	C	RP4-639F20.1	1	95426714	G	ENSG00000235501
rs72720230	A	RP4-639F20.1	1	95428772	T	ENSG00000235501
rs12123807	A	ALG14	1	95449923	G	ENSG00000172339
rs11165284	C	ALG14	1	95453727	T	ENSG00000172339
rs7417186	G	ALG14-TMEM56	1	95546430	T	{'ENSG00000230427', 'ENSG00000226026', 'ENSG00000271092', 'ENSG00000206679', 'ENSG00000152078', 'ENSG00000172339', 'ENSG00000231992'}
rs9437813	C	ALG14-TMEM56	1	95549913	T	{'ENSG00000230427', 'ENSG00000226026', 'ENSG00000271092', 'ENSG00000206679', 'ENSG00000152078', 'ENSG00000172339', 'ENSG00000231992'}
rs12084387	C	Y_RNA	1	95586323	T	ENSG00000206679
rs1023330	C	Y_RNA	1	95586773	T	ENSG00000206679
rs965314	A	TMEM56	1	95633722	G	ENSG00000152078
rs76807452	C	TMEM56	1	95644959	T	ENSG00000152078
rs12135093	G	TMEM56-RWDD3	1	95674046	T	ENSG00000271092
rs6678964	A	TMEM56-RWDD3	1	95694268	G	ENSG00000271092
rs6671200	A	RWDD3	1	95697529	C	ENSG00000122481
rs188395249	A	RP11-57H12.3	1	95699543	G	ENSG00000226026
rs4949946	A	RWDD3	1	95716754	G	ENSG00000122481
rs11165355	C	RP11-57H12.5	1	95726660	T	ENSG00000228852
rs259346	A	RP11-57H12.5	1	95728746	C	ENSG00000228852
rs12093776	G	RP11-57H12.5-RP4-586O15.1	1	95757160	T	{'ENSG00000228504', 'ENSG00000228852'}
rs4950044	G	RP11-57H12.5-RP4-586O15.1	1	95766797	T	{'ENSG00000228504', 'ENSG00000228852'}
rs6593651	A	RP4-586O15.1	1	95772661	G	ENSG00000228504
rs12135810	C	RP4-586O15.1	1	95781729	T	ENSG00000228504
rs117429307	G	RP4-586O15.1-RP11-14O19.1	1	95797949	T	{'ENSG00000230434', 'ENSG00000228504'}
rs114722341	A	RP4-586O15.1-RP11-14O19.1	1	95801109	G	{'ENSG00000230434', 'ENSG00000228504'}
rs4523562	A	RP11-14O19.1	1	95811910	G	ENSG00000230434
rs77651497	G	RP11-14O19.1	1	95816049	T	ENSG00000230434
rs4950050	C	RP11-14O19.2	1	95829494	T	ENSG00000237954
rs6680011	A	RP11-14O19.2	1	95840866	C	ENSG00000237954
rs2024806	C	RP11-14O19.2-RP4-617C6.1	1	95854231	T	{'ENSG00000233907', 'ENSG00000237954'}
rs115892954	C	RP11-14O19.2-RP4-617C6.1	1	95886801	T	{'ENSG00000233907', 'ENSG00000237954'}
rs189091181	C	RP4-617C6.1	1	95942948	T	ENSG00000233907
rs7514792	A	RP4-617C6.1-AL356479.1	1	95960153	G	{'ENSG00000233907', 'ENSG00000216037'}
rs138158712	C	AL356479.1	1	95971189	T	ENSG00000216037
rs540649755	G	RP11-286B14.1	1	96035644	T	ENSG00000228971
rs564323483	A	RP11-286B14.1	1	96200894	T	ENSG00000228971
rs6690195	C	RP11-286B14.2	1	96221653	T	ENSG00000271252
rs10874944	G	RP11-286B14.2	1	96227579	T	ENSG00000271252
rs182149237	C	RP11-286B14.1-AC092812.1	1	96292243	T	{'ENSG00000271252', 'ENSG00000221798', 'ENSG00000228971'}
rs12131274	G	RP11-286B14.1-AC092812.1	1	96319613	T	{'ENSG00000271252', 'ENSG00000221798', 'ENSG00000228971'}
rs12122872	C	AC092812.1	1	96348379	T	ENSG00000221798
rs11165513	C	AC092812.1-RP11-147C23.1	1	96368020	T	{'ENSG00000221798', 'ENSG00000237435'}
rs533710363	G	AC092812.1-RP11-147C23.1	1	96391273	GTGTA	{'ENSG00000221798', 'ENSG00000237435'}
rs10159026	C	RP11-147C23.1	1	96404462	T	ENSG00000237435
rs535773157	A	RP11-147C23.1	1	96467136	G	ENSG00000237435
rs161114	C	RP11-147C23.1-RNU1-130P	1	96500593	T	{'ENSG00000237435', 'ENSG00000200800'}
rs2391734	G	RP11-147C23.1-RNU1-130P	1	96604591	T	{'ENSG00000237435', 'ENSG00000200800'}
rs7545422	A	RNU1-130P	1	96687830	T	ENSG00000200800
rs7548392	A	RNU1-130P	1	96688627	G	ENSG00000200800
rs1994375	C	RNU1-130P-RP5-898J17.1	1	96714044	T	{'ENSG00000231987', 'ENSG00000200800'}
rs162016	C	RP5-898J17.1	1	96831180	T	ENSG00000231987
rs12075353	A	RP5-898J17.1	1	96840804	G	ENSG00000231987
rs1304065	A	RP5-898J17.1-RP4-736I12.1	1	96851149	G	{'ENSG00000231987', 'ENSG00000225923'}
rs9437602	C	RP4-736I12.1	1	96861906	T	ENSG00000225923
rs17115116	C	RP4-736I12.1-UBE2WP1	1	96867430	T	{'ENSG00000234422', 'ENSG00000225923'}
rs2151622	C	RP4-736I12.1-UBE2WP1	1	96871814	T	{'ENSG00000234422', 'ENSG00000225923'}
rs1570727	A	UBE2WP1	1	96882331	C	ENSG00000234422
rs2968487	C	UBE2WP1	1	96887370	T	ENSG00000234422
rs1159909	C	UBE2WP1-EEF1A1P11	1	96892655	T	{'ENSG00000234422', 'ENSG00000228502'}
rs12756558	A	UBE2WP1-EEF1A1P11	1	96905140	G	{'ENSG00000234422', 'ENSG00000228502'}
rs12045626	C	EEF1A1P11	1	96917476	T	ENSG00000228502
rs11165643	C	EEF1A1P11-RN7SL831P	1	96924097	T	{'ENSG00000241992', 'ENSG00000228502'}
rs7523597	A	EEF1A1P11-RN7SL831P	1	97000989	G	{'ENSG00000241992', 'ENSG00000228502'}
rs12091937	C	RN7SL831P	1	97047569	T	ENSG00000241992
rs11165678	C	NDUFS5P2	1	97052991	T	ENSG00000234226
rs17115529	A	NDUFS5P2-RPL7P9	1	97076234	C	{'ENSG00000234226', 'ENSG00000137970'}
rs12036801	C	NDUFS5P2-RPL7P9	1	97093839	T	{'ENSG00000234226', 'ENSG00000137970'}
rs114108059	C	RPL7P9	1	97139868	G	ENSG00000137970
rs17524886	C	RPL7P9-RN7SKP270	1	97151495	T	{'ENSG00000137970', 'ENSG00000223229'}
rs4949939	G	RPL7P9-RN7SKP270	1	97155734	T	{'ENSG00000137970', 'ENSG00000223229'}
rs7544736	A	RN7SKP270	1	97164343	G	ENSG00000223229
rs76549634	G	RN7SKP270-PTBP2	1	97181356	T	{'ENSG00000223229', 'ENSG00000117569'}
rs12068195	A	PTBP2	1	97291778	G	ENSG00000117569
rs12024594	A	PTBP2	1	97293023	G	ENSG00000117569
rs17115879	C	PTBP2-AL592205.1	1	97308704	T	{'ENSG00000212039', 'ENSG00000117569'}
rs75438477	C	PTBP2-AL592205.1	1	97311019	T	{'ENSG00000212039', 'ENSG00000117569'}
rs2681194	C	AL592205.1	1	97365977	T	ENSG00000212039
rs12070230	A	AL592205.1	1	97368726	G	ENSG00000212039
rs4433451	C	AL592205.1-AL592205.2	1	97378162	T	{'ENSG00000212039', 'ENSG00000265771'}
rs2932317	C	AL592205.1-AL592205.2	1	97392785	T	{'ENSG00000212039', 'ENSG00000265771'}
rs6659733	A	AL592205.2	1	97404744	G	ENSG00000265771
rs995258	A	AL592205.2-DPYD	1	97431052	C	{'ENSG00000228057', 'ENSG00000232878', 'ENSG00000226128', 'ENSG00000265771', 'ENSG00000188641', 'ENSG00000232542', 'ENSG00000230718', 'ENSG00000235777', 'ENSG00000270911'}
rs77384213	C	AL592205.2-DPYD	1	97436682	G	{'ENSG00000228057', 'ENSG00000232878', 'ENSG00000226128', 'ENSG00000265771', 'ENSG00000188641', 'ENSG00000232542', 'ENSG00000230718', 'ENSG00000235777', 'ENSG00000270911'}
rs536218343	C	DPYD-AS1	1	97788626	T	ENSG00000232878
rs114819357	A	DPYD-AS1	1	97792723	G	ENSG00000232878
rs77659472	C	DPYD-IT1	1	97886377	T	ENSG00000232542
rs2786526	C	SEC63P1	1	98016606	T	ENSG00000228057
rs2811211	G	RPL26P9	1	98046492	T	ENSG00000226128
rs12751479	G	RPL26P9	1	98056007	T	ENSG00000226128
rs12739159	C	RP11-272L13.2	1	98241291	T	ENSG00000230718
rs10747486	A	DPYD	1	98253738	G	ENSG00000188641
rs10518643	A	DPYD-AS2	1	98265578	C	ENSG00000235777
rs10747489	C	RP11-272L13.4	1	98318735	T	ENSG00000270911
rs147448573	C	RP11-272L13.4	1	98326191	T	ENSG00000270911
rs1801265	G	DPYD	1	98348885	A	ENSG00000188641
rs61787830	C	DPYD-RP11-272L13.3	1	98393523	T	{'ENSG00000226128', 'ENSG00000228057', 'ENSG00000232878', 'ENSG00000188641', 'ENSG00000232542', 'ENSG00000269998', 'ENSG00000230718', 'ENSG00000235777', 'ENSG00000270911'}
rs4970725	A	RP11-272L13.3	1	98394864	G	ENSG00000269998
rs74948275	C	RP11-272L13.3	1	98409565	T	ENSG00000269998
rs10783081	C	RP11-272L13.3-RP11-490G2.2	1	98425474	T	{'ENSG00000259946', 'ENSG00000269998'}
rs115060089	C	RP11-490G2.2	1	98433839	T	ENSG00000259946
rs11165939	C	RP11-490G2.2-MIR137HG	1	98443509	T	{'ENSG00000259946', 'ENSG00000225206'}
rs200741900	A	RP11-490G2.2-MIR137HG	1	98446413	AG	{'ENSG00000259946', 'ENSG00000225206'}
rs36028749	A	MIR137HG	1	98451459	G	ENSG00000225206
rs1625579	G	MIR137HG	1	98502934	T	ENSG00000225206
rs1702292	A	MIR137HG-NFU1P2	1	98524960	G	{'ENSG00000225206', 'ENSG00000233557'}
rs2660299	C	MIR137HG-NFU1P2	1	98528452	T	{'ENSG00000225206', 'ENSG00000233557'}
rs4950142	C	NFU1P2	1	98541677	T	ENSG00000233557
rs114484977	G	NFU1P2-RP5-1070A16.1	1	98587871	T	{'ENSG00000226053', 'ENSG00000233557'}
rs17385693	C	NFU1P2-RP5-1070A16.1	1	98635676	T	{'ENSG00000226053', 'ENSG00000233557'}
rs822617	C	RP5-1070A16.1	1	98683104	T	ENSG00000226053
rs12129731	C	RP5-1070A16.1	1	98687691	T	ENSG00000226053
rs10783088	C	RP5-1070A16.1-AL160056.1	1	98803940	T	{'ENSG00000226053', 'ENSG00000221777'}
rs17118223	G	RP5-1070A16.1-AL160056.1	1	98808593	T	{'ENSG00000226053', 'ENSG00000221777'}
rs2026663	A	AL160056.1	1	98837117	G	ENSG00000221777
rs185725842	C	AL160056.1-SNX7	1	98860237	T	{'ENSG00000221777', 'ENSG00000162627'}
rs17118449	C	AL160056.1-SNX7	1	98919044	T	{'ENSG00000221777', 'ENSG00000162627'}
rs4528139	G	SNX7	1	99166700	T	ENSG00000162627
rs6656354	A	SNX7	1	99200416	G	ENSG00000162627
rs9324407	C	SNX7-LPPR5	1	99244165	T	{'ENSG00000117598', 'ENSG00000232825', 'ENSG00000162627'}
rs150651552	C	SNX7-LPPR5	1	99297474	T	{'ENSG00000117598', 'ENSG00000232825', 'ENSG00000162627'}
rs12024030	C	LPPR5	1	99392388	T	ENSG00000117598
rs309074	C	LPPR5	1	99414053	T	ENSG00000117598
rs302817	C	RP5-896L10.1	1	99580423	T	ENSG00000232825
rs4000186	C	RP5-896L10.1	1	99604976	T	ENSG00000232825
rs819605	C	RP5-896L10.1-LPPR4	1	99633193	T	{'ENSG00000232825', 'ENSG00000117600', 'ENSG00000227034'}
rs819790	C	RP5-896L10.1-LPPR4	1	99641557	T	{'ENSG00000232825', 'ENSG00000117600', 'ENSG00000227034'}
rs819771	A	LPPR4	1	99727922	G	ENSG00000117600
rs35285687	C	LPPR4	1	99730100	T	ENSG00000117600
rs55785143	G	LPPR4-RP4-735N21.1	1	99894554	T	{'ENSG00000117600', 'ENSG00000233983'}
rs12045954	G	LPPR4-RP4-735N21.1	1	99907950	T	{'ENSG00000117600', 'ENSG00000233983'}
rs187720597	C	RP4-735N21.1	1	99928712	T	ENSG00000233983
rs12132420	A	RP11-413P11.1	1	99966319	G	ENSG00000224445
rs11576210	G	RP11-413P11.1	1	99992372	T	ENSG00000224445
rs12116502	C	RP11-413P11.1-PALMD	1	100039250	T	{'ENSG00000099260', 'ENSG00000224445'}
rs1000792	A	RP11-413P11.1-PALMD	1	100040100	G	{'ENSG00000099260', 'ENSG00000224445'}
rs10875241	A	PALMD	1	100145443	G	ENSG00000099260
rs35258980	A	PALMD	1	100154502	G	ENSG00000099260
rs12071303	A	HMGB3P10	1	100161428	G	ENSG00000223656
rs12078040	A	FRRS1	1	100171410	G	ENSG00000156869
rs72723768	C	FRRS1	1	100218188	T	ENSG00000156869
rs10875257	A	FRRS1-RNU4-75P	1	100242048	C	{'ENSG00000201491', 'ENSG00000156869'}
rs6681678	C	RNU4-75P	1	100248591	T	ENSG00000201491
rs34215698	G	Y_RNA-AL451051.1	1	100264190	T	{'ENSG00000202254', 'ENSG00000252226'}
rs61365986	C	Y_RNA-AL451051.1	1	100276239	G	{'ENSG00000202254', 'ENSG00000252226'}
rs145454049	A	AL451051.1	1	100297658	T	ENSG00000252226
rs2307130	A	AGL	1	100316589	G	ENSG00000162688
rs3753494	C	AGL	1	100358103	T	ENSG00000162688
rs145457034	C	AGL-RP5-884G6.2	1	100397573	T	{'ENSG00000228084', 'ENSG00000162688', 'ENSG00000117620'}
rs115996005	C	AGL-RP5-884G6.2	1	100428242	T	{'ENSG00000228084', 'ENSG00000162688', 'ENSG00000117620'}
rs6663161	A	RP5-884G6.2	1	100429719	G	ENSG00000228084
rs11166383	A	SLC35A3	1	100436133	G	ENSG00000117620
rs113492003	A	RP5-884G6.2	1	100439522	G	ENSG00000228084
rs1571350	A	RNU6-750P	1	100446046	G	ENSG00000212248
rs4907901	G	RP4-714D9.5	1	100495420	T	ENSG00000261254
rs58068806	A	HIAT1	1	100530122	G	ENSG00000156875
rs644835	A	HIAT1	1	100543962	G	ENSG00000156875
rs186430414	G	SASS6	1	100590647	T	ENSG00000156876
rs687513	C	TRMT13	1	100598867	T	ENSG00000122435
rs12385747	A	LRRC39	1	100612955	G	ENSG00000122477
rs185558553	A	TRMT13	1	100618225	G	ENSG00000122435
rs576300118	A	DBT	1	100653148	G	ENSG00000137992
rs141463177	C	RP11-305E17.7	1	100663535	T	ENSG00000271415
rs10783127	G	RP11-305E17.4	1	100713300	T	ENSG00000230287
rs12060945	C	DBT	1	100719130	T	ENSG00000137992
rs149914664	C	DBT-RP11-305E17.6	1	100724197	T	{'ENSG00000230287', 'ENSG00000224616', 'ENSG00000271415', 'ENSG00000137992', 'ENSG00000225169'}
rs116285844	A	RTCA	1	100731968	G	ENSG00000137996
rs17420146	A	RP11-305E17.6	1	100732601	C	ENSG00000224616
rs56207296	A	MIR553	1	100742034	G	ENSG00000207750
rs41287268	C	RTCA	1	100757944	T	ENSG00000137996
rs369637601	C	RTCA-RP5-837M10.1	1	100771917	T	{'ENSG00000215871', 'ENSG00000207750', 'ENSG00000137996'}
rs498887	A	RP5-837M10.1	1	100799060	C	ENSG00000215871
rs6676197	A	RP5-837M10.1	1	100800092	G	ENSG00000215871
rs11166440	A	RP5-837M10.2	1	100808363	G	ENSG00000223906
rs144320308	A	AC104457.1	1	100847384	G	ENSG00000216067
rs10875290	G	BCAS2P2	1	100853755	T	ENSG00000234332
rs7533775	G	BCAS2P2	1	100862448	T	ENSG00000234332
rs28364870	C	CDC14A	1	100920240	T	ENSG00000079335
rs6667133	C	RP5-837M10.4	1	100926220	T	ENSG00000228086
rs3754131	A	CDC14A	1	100931073	C	ENSG00000079335
rs7544683	C	RP5-837M10.4	1	100954084	T	ENSG00000228086
rs17100913	A	CDC14A-GPR88	1	100993022	G	{'ENSG00000079335', 'ENSG00000228086', 'ENSG00000181656', 'ENSG00000216067', 'ENSG00000234332'}
rs7555025	C	CDC14A-GPR88	1	100997680	T	{'ENSG00000079335', 'ENSG00000228086', 'ENSG00000181656', 'ENSG00000216067', 'ENSG00000234332'}
rs57747838	A	GPR88	1	101000291	T	ENSG00000181656
rs6577178	C	GPR88	1	101002833	T	ENSG00000181656
rs78361047	C	GPR88-RP11-84O12.2	1	101043530	T	{'ENSG00000213421', 'ENSG00000181656'}
rs4908074	A	GPR88-RP11-84O12.2	1	101046092	G	{'ENSG00000213421', 'ENSG00000181656'}
rs11803201	C	RP11-84O12.2	1	101049617	T	ENSG00000213421
rs72732147	A	RP11-84O12.2	1	101056656	C	ENSG00000213421
rs10747510	C	RP11-84O12.2-RP11-84O12.4	1	101083915	T	{'ENSG00000213421', 'ENSG00000230402'}
rs11583008	A	RP11-84O12.2-RP11-84O12.4	1	101085094	G	{'ENSG00000213421', 'ENSG00000230402'}
rs2297715	A	RP11-84O12.4	1	101092594	G	ENSG00000230402
rs12566440	A	RP11-84O12.4	1	101095202	G	ENSG00000230402
rs10493933	A	RP11-84O12.4-RP11-84O12.3	1	101111282	G	{'ENSG00000224685', 'ENSG00000230402'}
rs4908089	C	RP11-84O12.3	1	101118587	T	ENSG00000224685
rs1610391	A	RP11-84O12.3-VCAM1	1	101123830	G	{'ENSG00000224685', 'ENSG00000162692'}
rs2491821	C	RP11-84O12.3-VCAM1	1	101126149	T	{'ENSG00000224685', 'ENSG00000162692'}
rs3181091	C	VCAM1	1	101201340	T	ENSG00000162692
rs3181092	A	VCAM1	1	101204644	G	ENSG00000162692
rs1409423	A	VCAM1-EXTL2	1	101235841	G	{'ENSG00000273204', 'ENSG00000162694', 'ENSG00000162692'}
rs189625686	C	VCAM1-EXTL2	1	101246771	T	{'ENSG00000273204', 'ENSG00000162694', 'ENSG00000162692'}
rs369731437	C	RP4-549L20.3	1	101357340	G	ENSG00000273204
rs12092165	C	EXTL2	1	101362417	T	ENSG00000162694
rs139553475	C	EXTL2	1	101365502	T	ENSG00000162694
rs12121879	A	HNRNPA1P68	1	101403815	G	ENSG00000230946
rs11581062	A	SLC30A7	1	101407519	G	ENSG00000162695
rs192728637	A	SLC30A7	1	101433428	C	ENSG00000162695
rs539299259	C	RP11-421L21.2	1	101459533	T	ENSG00000235795
rs12067271	A	DPH5	1	101475291	G	ENSG00000117543
rs11166538	A	RP11-421L21.3	1	101513708	G	ENSG00000233184
rs12727236	C	RP11-421L21.3-SCARNA16	1	101573408	T	{'ENSG00000252765', 'ENSG00000233184'}
rs12746449	C	RP11-421L21.3-SCARNA16	1	101589082	T	{'ENSG00000252765', 'ENSG00000233184'}
rs12733135	A	SCARNA16	1	101595983	C	ENSG00000252765
rs7538646	C	SCARNA16	1	101601911	T	ENSG00000252765
rs12752441	G	SCARNA16-RP5-1033H2.1	1	101641606	T	{'ENSG00000271578', 'ENSG00000252765'}
rs79956962	A	SCARNA16-RP5-1033H2.1	1	101644927	G	{'ENSG00000271578', 'ENSG00000252765'}
rs61240472	C	RP5-1033H2.1	1	101655220	T	ENSG00000271578
rs74106749	C	RP5-1033H2.1	1	101656689	T	ENSG00000271578
rs12410412	A	RP5-1033H2.1-snoU13	1	101661568	C	{'ENSG00000271578', 'ENSG00000238296'}
rs17123870	C	RP5-1033H2.1-snoU13	1	101684269	T	{'ENSG00000271578', 'ENSG00000238296'}
rs12746702	A	snoU13	1	101698388	C	ENSG00000238296
rs3753194	A	RP4-575N6.4	1	101702825	G	ENSG00000225938
rs539770753	A	RP4-575N6.4	1	101702830	T	ENSG00000225938
rs3737577	G	S1PR1	1	101704532	T	ENSG00000170989
rs41287280	C	S1PR1	1	101704577	G	ENSG00000170989
rs6670955	A	RP4-575N6.5	1	101713987	G	ENSG00000260940
rs765344	C	RP4-575N6.5-RP4-575N6.2	1	101716688	T	{'ENSG00000228399', 'ENSG00000260940'}
rs7532171	C	RP4-575N6.2	1	101724951	T	ENSG00000228399
rs2038363	A	RP4-575N6.2	1	101726526	G	ENSG00000228399
rs6679024	A	RP4-575N6.2-PPIAP7	1	101731409	G	{'ENSG00000173810', 'ENSG00000228399'}
rs77372977	C	PPIAP7	1	101733457	T	ENSG00000173810
rs2038364	A	PPIAP7	1	101736356	G	ENSG00000173810
rs4908117	A	PPIAP7-RP11-157N3.1	1	101747088	G	{'ENSG00000173810', 'ENSG00000231671'}
rs910633	A	PPIAP7-RP11-157N3.1	1	101749974	G	{'ENSG00000173810', 'ENSG00000231671'}
rs12564407	A	RP11-157N3.1	1	101809218	G	ENSG00000231671
rs6688602	G	RP11-157N3.1	1	101837079	T	ENSG00000231671
rs7518371	A	RP11-157N3.1-RP11-411H5.1	1	102052957	C	{'ENSG00000226715', 'ENSG00000231671', 'ENSG00000252530'}
rs116793047	A	RP11-157N3.1-RP11-411H5.1	1	102126492	G	{'ENSG00000226715', 'ENSG00000231671', 'ENSG00000252530'}
rs2289810	G	RP11-411H5.1	1	102189250	T	ENSG00000226715
rs74106289	A	RNU6-965P	1	102190696	G	ENSG00000252530
rs115280701	C	RNU6-965P	1	102195331	T	ENSG00000252530
rs114724914	C	RP11-411H5.1-RP11-556K13.1	1	102210368	T	{'ENSG00000183298', 'ENSG00000226715', 'ENSG00000252530'}
rs12118497	A	RP11-411H5.1-RP11-556K13.1	1	102238288	G	{'ENSG00000183298', 'ENSG00000226715', 'ENSG00000252530'}
rs3762328	A	RP11-556K13.1	1	102253122	C	ENSG00000183298
rs716222	A	RP11-556K13.1-OLFM3	1	102260272	C	{'ENSG00000252717', 'ENSG00000118733', 'ENSG00000162699', 'ENSG00000183298', 'ENSG00000271277'}
rs6577275	A	OLFM3	1	102287652	C	ENSG00000118733
rs12028754	A	RNU6-352P	1	102324840	G	ENSG00000252717
rs116121206	A	RNU6-352P	1	102326254	G	ENSG00000252717
rs12045100	C	RP11-82O2.2	1	102344796	T	ENSG00000271277
rs12117918	C	RP11-82O2.2	1	102350747	T	ENSG00000271277
rs78008009	A	DNAJA1P5	1	102360187	C	ENSG00000162699
rs11164337	C	OLFM3	1	102389733	T	ENSG00000118733
rs7529987	G	OLFM3-RP11-202K23.1	1	102477512	T	{'ENSG00000252717', 'ENSG00000118733', 'ENSG00000162699', 'ENSG00000233359', 'ENSG00000271277'}
rs10874548	A	OLFM3-RP11-202K23.1	1	102621502	G	{'ENSG00000252717', 'ENSG00000118733', 'ENSG00000162699', 'ENSG00000233359', 'ENSG00000271277'}
rs61803988	C	RP11-202K23.1	1	102794066	T	ENSG00000233359
rs11164492	C	RP11-202K23.1	1	102846147	T	ENSG00000233359
rs4908249	C	RP11-202K23.1-RP5-936J12.1	1	102950021	T	{'ENSG00000230864', 'ENSG00000233359'}
rs11164564	G	RP11-202K23.1-RP5-936J12.1	1	103111868	T	{'ENSG00000230864', 'ENSG00000233359'}
rs75388354	A	RP5-936J12.1	1	103278046	C	ENSG00000230864
rs12067550	C	RP5-936J12.1	1	103287481	T	ENSG00000230864
rs11164623	G	RP5-936J12.1-COL11A1	1	103336473	T	{'ENSG00000230864', 'ENSG00000234257', 'ENSG00000060718'}
rs12755987	A	COL11A1	1	103432657	G	ENSG00000060718
rs4338381	A	COL11A1	1	103572927	G	ENSG00000060718
rs114899283	A	COL11A1-RP11-347K2.1	1	103632620	C	{'ENSG00000232753', 'ENSG00000234037', 'ENSG00000234257', 'ENSG00000060718'}
rs79340683	C	COL11A1-RP11-347K2.1	1	103718291	G	{'ENSG00000232753', 'ENSG00000234037', 'ENSG00000234257', 'ENSG00000060718'}
rs140908005	C	RP11-347K2.2-RP11-153F1.2	1	103920938	G	{'ENSG00000224613', 'ENSG00000230759', 'ENSG00000234037'}
rs192044420	A	RP11-153F1.1	1	104057589	G	ENSG00000224613
rs28558115	C	RNPC3	1	104067608	T	ENSG00000185946
rs184588919	C	RNPC3	1	104078809	T	ENSG00000185946
rs112838769	C	ACTG1P4	1	104110651	T	ENSG00000236085
rs114538689	A	AMY2B	1	104116115	G	ENSG00000240038
rs11582747	C	AMY2B	1	104125500	T	ENSG00000240038
rs11577592	A	AMY2B-AMY2A	1	104153766	G	{'ENSG00000243480', 'ENSG00000236085', 'ENSG00000240038'}
rs35297534	A	AMY2B-AMY2A	1	104153865	G	{'ENSG00000243480', 'ENSG00000236085', 'ENSG00000240038'}
rs142439658	C	AMY2A	1	104158235	T	ENSG00000243480
rs112518149	C	AMY1C	1	104306137	T	ENSG00000187733
rs1930201	A	AMY1C-RP11-97C18.1	1	104386747	C	{'ENSG00000187733', 'ENSG00000225191'}
rs34629250	A	AMY1C-RP11-97C18.1	1	104423098	G	{'ENSG00000187733', 'ENSG00000225191'}
rs12142090	A	RP11-97C18.1	1	104472651	C	ENSG00000225191
rs560202949	A	RP11-97C18.1-RP11-364B6.2	1	104501414	G	{'ENSG00000215869', 'ENSG00000243500', 'ENSG00000225191'}
rs114539866	A	RP11-97C18.1-RP11-364B6.2	1	104598768	G	{'ENSG00000215869', 'ENSG00000243500', 'ENSG00000225191'}
rs147758706	C	RP11-364B6.2	1	104619943	T	ENSG00000243500
rs61788841	C	RP11-364B6.1-FTLP17	1	104646455	G	{'ENSG00000215869', 'ENSG00000228347'}
rs12091885	C	RP11-364B6.1-FTLP17	1	104679027	T	{'ENSG00000215869', 'ENSG00000228347'}
rs116809302	A	FTLP17	1	104697009	C	ENSG00000228347
rs7523109	C	FTLP17-RP11-414B7.1	1	104719055	T	{'ENSG00000225036', 'ENSG00000228347'}
rs74106304	A	FTLP17-RP11-414B7.1	1	105938425	G	{'ENSG00000225036', 'ENSG00000228347'}
rs1400095	C	RP11-414B7.1-RP11-251P6.1	1	105998181	T	{'ENSG00000230768', 'ENSG00000225036'}
rs1710746	A	RP11-414B7.1-RP11-251P6.1	1	106102016	G	{'ENSG00000230768', 'ENSG00000225036'}
rs75506863	A	RP11-251P6.1	1	106140378	G	ENSG00000230768
rs72693071	A	RP11-251P6.1	1	106143598	C	ENSG00000230768
rs17423708	C	RP11-251P6.1-SEPT2P1	1	106181588	G	{'ENSG00000230768', 'ENSG00000227850'}
rs116021789	A	RP11-251P6.1-SEPT2P1	1	106191170	G	{'ENSG00000230768', 'ENSG00000227850'}
rs12076705	A	SEPT2P1	1	106242512	T	ENSG00000227850
rs1657466	G	SEPT2P1-RP11-90H3.2	1	106333836	T	{'ENSG00000227850', 'ENSG00000237897'}
rs201995588	A	SEPT2P1-RP11-90H3.2	1	106345790	G	{'ENSG00000227850', 'ENSG00000237897'}
rs17016503	A	RP11-90H3.1	1	106439444	G	ENSG00000232952
rs111931624	C	RP11-90H3.1-RP11-24P14.1	1	106448071	T	{'ENSG00000233047', 'ENSG00000232952'}
rs1380289	C	RP11-90H3.1-RP11-24P14.1	1	106453318	T	{'ENSG00000233047', 'ENSG00000232952'}
rs147131324	C	RP11-24P14.1	1	106498515	T	ENSG00000233047
rs535132044	A	RP11-24P14.1	1	106540617	G	ENSG00000233047
rs115527574	G	RP11-24P14.1-RP5-947P14.1	1	106605767	T	{'ENSG00000237480', 'ENSG00000230932', 'ENSG00000233047'}
rs10785773	A	RP11-24P14.1-RP5-947P14.1	1	106609857	G	{'ENSG00000237480', 'ENSG00000230932', 'ENSG00000233047'}
rs12411062	A	RP5-947P14.2	1	106624365	C	ENSG00000230932
rs994712	A	RP5-947P14.1	1	106630863	C	ENSG00000237480
rs2182148	A	RP5-947P14.1-RP11-478L17.1	1	106979038	G	{'ENSG00000237480', 'ENSG00000230932', 'ENSG00000270342'}
rs116100361	A	RP5-947P14.1-RP11-478L17.1	1	107014086	G	{'ENSG00000237480', 'ENSG00000230932', 'ENSG00000270342'}
rs6687078	A	RP11-478L17.1	1	107085541	G	ENSG00000270342
rs17434983	G	RP11-478L17.1	1	107090200	T	ENSG00000270342
rs11184946	C	RP11-478L17.1-RP11-110F24.1	1	107185225	T	{'ENSG00000270342', 'ENSG00000270976'}
rs10494049	A	RP11-478L17.1-RP11-110F24.1	1	107229081	C	{'ENSG00000270342', 'ENSG00000270976'}
rs756365341	A	RP11-110F24.1	1	107321016	G	ENSG00000270976
rs12097821	G	RP11-110F24.1-RP11-233E12.4	1	107336301	T	{'ENSG00000270976', 'ENSG00000233449'}
rs3077689	C	RP11-233E12.4	1	107342520	CAT	ENSG00000233449
rs1519887	C	RP11-233E12.4	1	107344299	T	ENSG00000233449
rs11184994	C	RP11-233E12.1	1	107383738	T	ENSG00000237460
rs17496332	A	RP11-233E12.1-PRMT6	1	107546375	G	{'ENSG00000198890', 'ENSG00000237460'}
rs2335077	A	RP11-233E12.1-PRMT6	1	107573565	G	{'ENSG00000198890', 'ENSG00000237460'}
rs1730850	C	PRMT6	1	107597988	T	ENSG00000198890
rs2232016	C	PRMT6	1	107599918	T	ENSG00000198890
rs1762499	C	PRMT6-NTNG1	1	107639956	T	{'ENSG00000238883', 'ENSG00000198890', 'ENSG00000162631'}
rs1632771	G	PRMT6-NTNG1	1	107648423	T	{'ENSG00000238883', 'ENSG00000198890', 'ENSG00000162631'}
rs4611049	A	NTNG1	1	107774937	G	ENSG00000162631
rs10159449	A	NTNG1	1	107776304	G	ENSG00000162631
rs11803905	C	AC114491.1	1	107989314	T	ENSG00000238883
rs10881467	A	AC114491.1	1	107990347	G	ENSG00000238883
rs12756322	G	NTNG1-RP11-270C12.3	1	108037997	T	{'ENSG00000238883', 'ENSG00000224550', 'ENSG00000162631'}
rs4915047	A	NTNG1-RP11-270C12.3	1	108040279	C	{'ENSG00000238883', 'ENSG00000224550', 'ENSG00000162631'}
rs17019258	G	RP11-270C12.3	1	108043458	T	ENSG00000224550
rs557778	A	RP11-270C12.3-VAV3	1	108079638	G	{'ENSG00000134215', 'ENSG00000224550', 'ENSG00000265536', 'ENSG00000230489'}
rs633869	C	RP11-270C12.3-VAV3	1	108083870	T	{'ENSG00000134215', 'ENSG00000224550', 'ENSG00000265536', 'ENSG00000230489'}
rs4462178	C	AL591042.1	1	108315137	T	ENSG00000265536
rs17020011	C	AL591042.1	1	108321541	T	ENSG00000265536
rs4359051	A	VAV3	1	108373414	C	ENSG00000134215
rs116531886	A	VAV3	1	108452826	G	ENSG00000134215
rs1350629	C	VAV3-AS1	1	108527281	T	ENSG00000230489
rs12563016	G	VAV3-AS1	1	108538402	T	ENSG00000230489
rs12039210	C	VAV3-AS1-AL390036.1	1	108549532	T	{'ENSG00000264753', 'ENSG00000230489'}
rs531733053	A	AL390036.1-RP11-356N1.2	1	108593566	G	{'ENSG00000264753', 'ENSG00000226822'}
rs17020833	C	AL390036.1-RP11-356N1.2	1	108606575	T	{'ENSG00000264753', 'ENSG00000226822'}
rs11579777	A	RP11-356N1.2	1	108614265	G	ENSG00000226822
rs201276847	A	RP11-356N1.2	1	108621263	C	ENSG00000226822
rs193301693	A	RP11-356N1.2-SLC25A24	1	108626332	G	{'ENSG00000226822', 'ENSG00000260879', 'ENSG00000085491'}
rs695030	A	RP11-356N1.2-SLC25A24	1	108642811	G	{'ENSG00000226822', 'ENSG00000260879', 'ENSG00000085491'}
rs2336507	A	SLC25A24	1	108691782	G	ENSG00000085491
rs476386	C	RP11-483I13.5	1	108737586	T	ENSG00000260879
rs547364	C	SLC25A24	1	108742123	G	ENSG00000085491
rs538796976	A	RP11-483I13.5-NBPF4	1	108753018	AT	{'ENSG00000196427', 'ENSG00000260879'}
rs11185304	A	NBPF4	1	108763824	G	ENSG00000196427
rs17515169	A	SLC25A24P1	1	108857212	T	ENSG00000241361
rs11578068	G	SLC25A24P1	1	108868295	T	ENSG00000241361
rs117538484	C	NBPF5P	1	108916535	T	ENSG00000243967
rs140300970	A	NBPF6-ST13P21	1	109020060	T	{'ENSG00000238118', 'ENSG00000186086', 'ENSG00000227832', 'ENSG00000224698', 'ENSG00000243967'}
rs7512643	A	ST13P21	1	109042271	G	ENSG00000227832
rs7512836	C	RP5-964H19.2	1	109052161	T	ENSG00000226483
rs180945444	C	RP5-964H19.2-FAM102B	1	109064430	G	{'ENSG00000226483', 'ENSG00000162636'}
rs7354892	A	RP5-964H19.2-FAM102B	1	109074805	G	{'ENSG00000226483', 'ENSG00000162636'}
rs2769972	C	FAM102B	1	109126224	T	ENSG00000162636
rs10494092	A	FAM102B	1	109133839	G	ENSG00000162636
rs11102185	C	HENMT1	1	109207645	T	ENSG00000162639
rs10857844	A	HENMT1-PRPF38B	1	109210084	C	{'ENSG00000134186', 'ENSG00000162639'}
rs6703128	C	PRPF38B	1	109238145	T	ENSG00000134186
rs558262269	A	PRPF38B	1	109248997	C	ENSG00000134186
rs3006864	G	FNDC7	1	109255513	T	ENSG00000143107
rs4423040	G	FNDC7	1	109265029	T	ENSG00000143107
rs141039797	C	RP11-293A10.3	1	109274372	T	ENSG00000232971
rs116344091	C	RP11-293A10.3	1	109275195	T	ENSG00000232971
rs12144658	A	STXBP3	1	109285825	G	ENSG00000116266
rs529201251	A	RP11-475E11.2	1	109314017	G	ENSG00000228076
rs116267717	A	STXBP3	1	109356405	G	ENSG00000116266
rs11102503	G	AKNAD1	1	109368762	T	ENSG00000162641
rs7518022	C	AKNAD1	1	109370514	T	ENSG00000162641
rs12129783	A	SPATA42	1	109396181	G	ENSG00000203897
rs151309635	G	GPSM2	1	109423077	T	ENSG00000121957
rs12028832	A	GPSM2	1	109440740	G	ENSG00000121957
rs168107	G	CLCC1	1	109479978	T	ENSG00000121940
rs839549	A	CLCC1	1	109483767	C	ENSG00000121940
rs507776	C	WDR47	1	109513497	T	ENSG00000085433
rs17565949	A	RP5-1065J22.2	1	109527613	G	ENSG00000237349
rs186124151	C	RP5-1065J22.2	1	109530065	T	ENSG00000237349
rs505470	C	WDR47	1	109559696	T	ENSG00000085433
rs147853223	C	RP11-20O24.1	1	109574484	T	ENSG00000228665
rs528113120	A	RANP5	1	109593609	G	ENSG00000228054
rs141695235	C	TAF13	1	109608474	T	ENSG00000197780
rs149778895	C	TAF13	1	109615463	T	ENSG00000197780
rs17566403	A	TMEM167B	1	109630960	G	ENSG00000215717
rs616378	C	RP5-1065J22.8	1	109634341	T	ENSG00000273382
rs3768500	A	RP5-1065J22.8	1	109634513	G	ENSG00000273382
rs560386210	A	SCARNA2	1	109642252	G	ENSG00000270066
rs576908176	A	TMEM167B	1	109644333	G	ENSG00000215717
rs17641032	A	RP5-1065J22.4	1	109648794	G	ENSG00000251484
rs533212	C	RP5-1065J22.4	1	109648870	G	ENSG00000251484
rs17567119	A	C1orf194	1	109661055	C	ENSG00000179902
rs146765950	A	KIAA1324	1	109682276	G	ENSG00000116299
rs596059	A	KIAA1324	1	109696920	G	ENSG00000116299
rs190710376	C	RNU7-122P	1	109750608	T	ENSG00000238310
rs114713488	A	RNU7-122P	1	109751285	C	ENSG00000238310
rs145379028	A	SARS	1	109776121	G	ENSG00000031698
rs4268379	C	SARS	1	109778237	T	ENSG00000031698
rs147111839	G	SARS-CELSR2	1	109786655	T	{'ENSG00000031698', 'ENSG00000143126'}
rs4970834	C	CELSR2	1	109814880	T	ENSG00000143126
rs12740374	G	CELSR2	1	109817590	T	ENSG00000143126
rs34863121	C	PSRC1	1	109823458	T	ENSG00000134222
rs672569	A	PSRC1	1	109827253	G	ENSG00000134222
rs12127701	A	MYBPHL	1	109838264	G	ENSG00000221986
rs114078488	C	MYBPHL	1	109840753	T	ENSG00000221986
rs17585355	A	SORT1	1	109857815	C	ENSG00000134243
rs17646665	A	SORT1	1	109912051	G	ENSG00000134243
rs17037726	A	PSMA5	1	109956851	C	ENSG00000143106
rs148364818	C	PSMA5	1	109967586	T	ENSG00000143106
rs11102983	C	PSMA5-SYPL2	1	109977607	T	{'ENSG00000143028', 'ENSG00000143106'}
rs4970760	A	PSMA5-SYPL2	1	109985439	G	{'ENSG00000143028', 'ENSG00000143106'}
rs796131812	CT	SYPL2	1	110016945	C	ENSG00000143028
rs530565	C	SYPL2	1	110018148	T	ENSG00000143028
rs145836456	C	ATXN7L2	1	110029386	T	ENSG00000162650
rs115823613	C	CYB561D1	1	110036634	T	ENSG00000174151
rs7554417	C	CYB561D1	1	110043517	T	ENSG00000174151
rs1149170	A	AMIGO1	1	110045824	C	ENSG00000181754
rs6677291	C	AMIGO1	1	110056126	T	ENSG00000181754
rs56018934	C	AMIGO1-GPR61	1	110060710	T	{'ENSG00000254942', 'ENSG00000156097', 'ENSG00000181754'}
rs11587528	C	AMIGO1-GPR61	1	110064256	T	{'ENSG00000254942', 'ENSG00000156097', 'ENSG00000181754'}
rs501163	A	GPR61	1	110078434	G	ENSG00000156097
rs7550711	C	GPR61	1	110082886	T	ENSG00000156097
rs6537837	C	GNAI3	1	110119732	T	ENSG00000065135
rs190115410	C	GNAI3	1	110120221	T	ENSG00000065135
rs116831366	A	RNU6V	1	110130030	G	ENSG00000206832
rs115113608	A	RNU6V	1	110131857	G	ENSG00000206832
rs505303	C	MIR197	1	110140977	T	ENSG00000207709
rs10127988	C	RP5-1160K1.3	1	110144625	T	ENSG00000225113
rs34723289	A	GNAT2	1	110146108	G	ENSG00000134183
rs17024258	C	GNAT2	1	110147321	T	ENSG00000134183
rs143373095	A	AMPD2	1	110160757	G	ENSG00000116337
rs114804066	A	AMPD2	1	110162995	G	ENSG00000116337
rs72705208	C	RP5-1160K1.6	1	110177509	G	ENSG00000228703
rs12745189	C	AMPD2-RPL7P8	1	110186563	T	{'ENSG00000116337', 'ENSG00000235045', 'ENSG00000228703'}
rs180818601	C	RPL7P8	1	110192301	T	ENSG00000235045
rs650985	C	GSTM4	1	110201580	T	ENSG00000168765
rs563003	A	GSTM4	1	110201812	G	ENSG00000168765
rs530021	C	GSTM2	1	110210780	G	ENSG00000213366
rs115506091	C	GSTM2	1	110210786	T	ENSG00000213366
rs6686056	A	GSTM1	1	110227311	T	ENSG00000134184
rs36210087	C	GSTM1	1	110228913	G	ENSG00000134184
rs2239892	A	AC000032.2	1	110234286	G	ENSG00000260246
rs10857796	A	AC000032.2	1	110235032	G	ENSG00000260246
rs3754446	A	GSTM5	1	110253241	C	ENSG00000134201
rs150417585	C	GSTM5	1	110257854	T	ENSG00000134201
rs11101992	A	RP4-735C1.4	1	110266754	C	ENSG00000241720
rs12059276	C	GSTM3	1	110273541	T	ENSG00000134202
rs7483	C	GSTM3	1	110279701	T	ENSG00000134202
rs11102002	C	EPS8L3	1	110300277	T	ENSG00000198758
rs4970779	C	EPS8L3	1	110303505	T	ENSG00000198758
rs7533070	A	RP4-735C1.4	1	110320336	G	ENSG00000241720
rs11587862	C	GSTM5-NDUFA5P10	1	110331043	T	{'ENSG00000224927', 'ENSG00000198758', 'ENSG00000241720', 'ENSG00000134201', 'ENSG00000134202'}
rs139201738	G	GSTM5-NDUFA5P10	1	110333792	T	{'ENSG00000224927', 'ENSG00000198758', 'ENSG00000241720', 'ENSG00000134201', 'ENSG00000134202'}
rs10494112	A	NDUFA5P10	1	110352477	G	ENSG00000224927
rs188306784	C	NDUFA5P10-RP4-735C1.6	1	110360699	T	{'ENSG00000224927', 'ENSG00000228420'}
rs12565349	C	RP4-735C1.6	1	110371629	G	ENSG00000228420
rs12566133	G	RP4-735C1.6	1	110392219	T	ENSG00000228420
rs79823123	A	RP4-735C1.6-RP11-195M16.1	1	110419544	C	{'ENSG00000235005', 'ENSG00000228420'}
rs433192	C	RP11-195M16.1	1	110431378	T	ENSG00000235005
rs333953	A	RP11-195M16.1	1	110433623	G	ENSG00000235005
rs76123489	C	RP11-195M16.3	1	110443938	T	ENSG00000261055
rs333968	C	CSF1	1	110460520	T	ENSG00000184371
rs12132533	A	CSF1	1	110475552	G	ENSG00000184371
rs6675402	C	CSF1-AHCYL1	1	110491212	T	{'ENSG00000184371', 'ENSG00000168710'}
rs390923	A	CSF1-AHCYL1	1	110499669	G	{'ENSG00000184371', 'ENSG00000168710'}
rs7516357	C	AHCYL1	1	110522746	T	ENSG00000168710
rs7538488	C	AHCYL1	1	110529445	T	ENSG00000168710
rs41281346	C	STRIP1	1	110584286	T	ENSG00000143093
rs6537651	A	STRIP1	1	110585137	G	ENSG00000143093
rs10745308	A	RP4-773N10.4	1	110598577	C	ENSG00000258634
rs1077580	A	RP4-773N10.4	1	110607019	G	ENSG00000258634
rs11102051	C	ALX3	1	110616605	T	ENSG00000156150
rs114482748	C	ALX3	1	110617355	G	ENSG00000156150
rs139547573	C	RP4-773N10.6	1	110637303	T	ENSG00000258673
rs142239983	C	RP4-773N10.6	1	110645950	G	ENSG00000258673
rs4839135	G	UBL4B	1	110650082	T	ENSG00000186150
rs17025455	A	UBL4B	1	110651022	C	ENSG00000186150
rs7518801	A	UBL4B-SLC6A17	1	110677921	C	{'ENSG00000186150', 'ENSG00000235526', 'ENSG00000227091', 'ENSG00000197106'}
rs6667402	A	UBL4B-SLC6A17	1	110679017	G	{'ENSG00000186150', 'ENSG00000235526', 'ENSG00000227091', 'ENSG00000197106'}
rs877068	C	SLC6A17	1	110698045	T	ENSG00000197106
rs12116787	A	RP5-1028L10.1	1	110715768	C	ENSG00000227091
rs589540	A	RP5-1028L10.1	1	110719089	G	ENSG00000227091
rs17025524	C	SLC6A17	1	110733674	T	ENSG00000197106
rs72988885	A	KCNC4-AS1	1	110757441	C	ENSG00000224965
rs17025562	C	KCNC4	1	110775195	T	ENSG00000116396
rs60822075	A	KCNC4	1	110781200	G	ENSG00000116396
rs151235244	C	SNORA25	1	110818376	T	ENSG00000200536
rs41423044	G	RP5-1074L1.1	1	110845914	T	ENSG00000227963
rs6537656	C	RP5-1074L1.1	1	110863079	T	ENSG00000227963
rs115998204	G	RBM15	1	110876243	T	ENSG00000162775
rs12410178	A	SLC16A4	1	110907577	G	ENSG00000168679
rs12097823	A	RP5-1074L1.4	1	110915914	G	ENSG00000273373
rs189383359	C	SLC16A4	1	110917703	T	ENSG00000168679
rs11102094	C	LAMTOR5-AS1	1	110921163	T	ENSG00000224699
rs115744932	C	LAMTOR5	1	110941510	T	ENSG00000134248
rs6674775	C	LAMTOR5	1	110950439	T	ENSG00000134248
rs150250910	C	LAMTOR5-AS1-PROK1	1	110985242	T	{'ENSG00000143125', 'ENSG00000134248', 'ENSG00000270380', 'ENSG00000224699'}
rs1391281	A	LAMTOR5-AS1-PROK1	1	110985784	G	{'ENSG00000143125', 'ENSG00000134248', 'ENSG00000270380', 'ENSG00000224699'}
rs12405277	A	PROK1	1	110992681	G	ENSG00000143125
rs17628304	A	RP11-470L19.5	1	110996950	C	ENSG00000270380
rs114155707	A	RP11-470L19.5	1	111003196	C	ENSG00000270380
rs145317705	C	PROK1-CYMP	1	111010486	G	{'ENSG00000143125', 'ENSG00000240194', 'ENSG00000270380', 'ENSG00000235407'}
rs12061025	C	PROK1-CYMP	1	111016033	T	{'ENSG00000143125', 'ENSG00000240194', 'ENSG00000270380', 'ENSG00000235407'}
rs4839417	C	CYMP	1	111018598	T	ENSG00000240194
rs41354749	C	RP11-470L19.2	1	111037422	G	ENSG00000235407
rs10857825	C	CYMP-KCNA10	1	111044227	T	{'ENSG00000143105', 'ENSG00000240194', 'ENSG00000235407'}
rs78549848	C	CYMP-KCNA10	1	111048430	T	{'ENSG00000143105', 'ENSG00000240194', 'ENSG00000235407'}
rs1281189	A	KCNA10	1	111065654	C	ENSG00000143105
rs72679936	C	KCNA10-KCNA2	1	111092675	T	{'ENSG00000177301', 'ENSG00000143105'}
rs17026129	A	KCNA10-KCNA2	1	111111429	G	{'ENSG00000177301', 'ENSG00000143105'}
rs6701118	C	KCNA2	1	111144955	T	ENSG00000177301
rs11102140	A	KCNA2	1	111172413	G	ENSG00000177301
rs182912663	A	KCNA2-AL365361.1	1	111179426	G	{'ENSG00000177301', 'ENSG00000221538'}
rs112208646	A	KCNA2-AL365361.1	1	111179610	C	{'ENSG00000177301', 'ENSG00000221538'}
rs12750430	A	AL365361.1	1	111200048	G	ENSG00000221538
rs34045947	T	RP11-284N8.3	1	111201860	TTA	ENSG00000259834
rs2640483	A	RP11-284N8.3-KCNA3	1	111208867	G	{'ENSG00000177272', 'ENSG00000259834'}
rs1319782	C	KCNA3	1	111211533	T	ENSG00000177272
rs2821557	C	KCNA3	1	111218920	T	ENSG00000177272
rs1418747	A	KCNA3-Y_RNA	1	111229552	G	{'ENSG00000199710', 'ENSG00000177272'}
rs2840383	A	KCNA3-Y_RNA	1	111250619	C	{'ENSG00000199710', 'ENSG00000177272'}
rs343792	C	Y_RNA	1	111302518	T	ENSG00000199710
rs343795	A	Y_RNA	1	111306687	G	ENSG00000199710
rs488147	A	Y_RNA-NRBF2P3	1	111319892	G	{'ENSG00000199710', 'ENSG00000237415'}
rs116715046	C	Y_RNA-NRBF2P3	1	111355258	T	{'ENSG00000199710', 'ENSG00000237415'}
rs116600338	A	OR11I1P-CD53	1	111409836	G	{'ENSG00000143119', 'ENSG00000232791'}
rs10857833	G	CD53	1	111421427	T	ENSG00000143119
rs6674671	C	CD53	1	111432845	G	ENSG00000143119
rs12044937	C	CD53-RP11-96K19.4	1	111464124	T	{'ENSG00000143119', 'ENSG00000261654'}
rs184761434	C	CD53-RP11-96K19.4	1	111467960	T	{'ENSG00000143119', 'ENSG00000261654'}
rs12566879	A	RP11-96K19.4	1	111475753	G	ENSG00000261654
rs2232041	C	LRIF1	1	111494194	T	ENSG00000121931
rs72689123	C	LRIF1	1	111497586	T	ENSG00000121931
rs75411763	A	RP11-96K19.5	1	111503513	G	ENSG00000273010
rs9660523	C	RP11-96K19.5-CCNT2P1	1	111525736	T	{'ENSG00000273010', 'ENSG00000225672'}
rs12038954	A	RP11-96K19.5-CCNT2P1	1	111544137	C	{'ENSG00000273010', 'ENSG00000225672'}
rs1149185	C	CCNT2P1	1	111546531	T	ENSG00000225672
rs191179954	G	CCNT2P1-RNA5SP54	1	111574574	T	{'ENSG00000252760', 'ENSG00000225672'}
rs1774781	A	RNA5SP54	1	111588341	G	ENSG00000252760
rs75038363	A	RNA5SP54-DRAM2	1	111616069	G	{'ENSG00000156171', 'ENSG00000134255', 'ENSG00000252760'}
rs111364974	C	RNA5SP54-DRAM2	1	111629006	T	{'ENSG00000156171', 'ENSG00000134255', 'ENSG00000252760'}
rs325929	C	DRAM2	1	111680215	T	ENSG00000156171
rs3762374	C	DRAM2	1	111682118	T	ENSG00000156171
rs2296380	G	CEPT1	1	111721354	T	ENSG00000134255
rs694180	A	CEPT1	1	111726213	G	ENSG00000134255
rs2297703	A	RP5-1180E21.5	1	111731158	G	ENSG00000273221
rs2494015	C	DENND2D	1	111734122	T	ENSG00000162777
rs629619	C	DENND2D	1	111738108	T	ENSG00000162777
rs599134	C	CHI3L2	1	111740345	G	ENSG00000064886
rs3934922	G	CHI3L2	1	111785394	T	ENSG00000064886
rs17699274	A	CHIAP1	1	111789610	C	ENSG00000236040
rs1575721	C	CHIAP1-CHIAP2	1	111804605	T	{'ENSG00000236040', 'ENSG00000203878'}
rs5029527	C	CHIAP2	1	111818923	T	ENSG00000203878
rs78275388	A	CHIAP2	1	111826751	T	ENSG00000203878
rs7542267	C	CHIA	1	111850899	T	ENSG00000134216
rs61756687	A	CHIA	1	111857951	G	ENSG00000134216
rs10857875	A	RP5-1125M8.3	1	111862502	G	ENSG00000232240
rs12137697	G	RP5-1125M8.2	1	111869948	T	ENSG00000229283
rs15396	A	PIFO	1	111891170	C	ENSG00000173947
rs11102257	A	PIFO	1	111897335	G	ENSG00000173947
rs59743912	C	CHIAP3	1	111907999	T	ENSG00000234020
rs10157285	A	CHIAP3	1	111908231	G	ENSG00000234020
rs17027560	A	HIGD1AP12	1	111924760	G	ENSG00000236012
rs17027591	C	PGCP1	1	111930990	T	ENSG00000227179
rs4839131	C	PGCP1	1	111931841	T	ENSG00000227179
rs1539581	A	PGCP1-OVGP1	1	111946958	G	{'ENSG00000085465', 'ENSG00000227179'}
rs114328280	C	PGCP1-OVGP1	1	111949359	T	{'ENSG00000085465', 'ENSG00000227179'}
rs1764807	C	OVGP1	1	111956206	T	ENSG00000085465
rs56294468	A	OVGP1	1	111957592	G	ENSG00000085465
rs3754033	C	UBE2FP3	1	111982352	T	ENSG00000233337
rs1264901	C	RP11-552M11.4	1	111987035	T	ENSG00000243960
rs2298188	C	WDR77	1	111992516	T	ENSG00000116455
rs143139955	C	ATP5F1	1	112006407	T	ENSG00000116459
rs76940009	A	ATP5F1	1	112009030	C	ENSG00000116459
rs78403721	A	C1orf162	1	112014866	G	ENSG00000143110
rs2275796	A	RNU6-792P	1	112028577	T	ENSG00000200360
rs7549031	C	RNU6-792P	1	112029128	T	ENSG00000200360
rs113553474	A	ADORA3	1	112031863	G	ENSG00000121933
rs3393	C	ADORA3	1	112042149	T	ENSG00000121933
rs7534436	G	RAP1A	1	112101897	T	ENSG00000116473
rs4839153	A	LINC01160	1	112139191	G	ENSG00000231346
rs1780555	A	LINC01160	1	112140475	G	ENSG00000231346
rs181062883	A	RAP1A	1	112175026	G	ENSG00000116473
rs6680226	A	KRT18P57	1	112185929	C	ENSG00000215867
rs2076586	C	FAM212B	1	112273026	T	ENSG00000197852
rs197438	C	FAM212B-AS1	1	112280674	T	ENSG00000227811
rs197374	C	FAM212B-AS1	1	112289983	T	ENSG00000227811
rs1107392	C	FAM212B	1	112292317	T	ENSG00000197852
rs6687953	A	DDX20	1	112293512	G	ENSG00000064703
rs12124584	A	DDX20	1	112294010	G	ENSG00000064703
rs12033257	A	KCND3	1	112318484	G	ENSG00000171385
rs671389	C	KCND3	1	112347008	T	ENSG00000171385
rs12044963	G	KCND3-IT1	1	112392360	T	ENSG00000232558
rs10494140	A	KCND3-IT1	1	112402734	C	ENSG00000232558
rs639622	A	KCND3	1	112410433	G	ENSG00000171385
rs762870019	C	KCND3-AS1	1	112453166	T	ENSG00000237556
rs9429610	C	KCND3	1	112478366	T	ENSG00000171385
rs1808973	C	KCND3	1	112487834	T	ENSG00000171385
rs6699612	A	KCND3	1	112497742	G	ENSG00000171385
rs730023	C	KCND3	1	112515115	G	ENSG00000171385
rs114160679	A	RP11-88H9.2	1	112541063	G	ENSG00000231437
rs10857917	A	RP11-88H9.2	1	112542846	G	ENSG00000231437
rs593260	A	RP11-88H9.2-RP5-965F6.2	1	112571419	G	{'ENSG00000239111', 'ENSG00000231437', 'ENSG00000231246'}
rs72694680	A	RP11-88H9.2-RP5-965F6.2	1	112602176	C	{'ENSG00000239111', 'ENSG00000231437', 'ENSG00000231246'}
rs155675	A	RP5-965F6.2	1	112720554	C	ENSG00000231246
rs3128362	A	RP5-965F6.2	1	112839676	G	ENSG00000231246
rs2488778	A	snoU13	1	112911843	G	ENSG00000238761
rs185418056	C	snoU13-CTTNBP2NL	1	112925914	T	{'ENSG00000143079', 'ENSG00000238761'}
rs116404714	C	snoU13-CTTNBP2NL	1	112933612	T	{'ENSG00000143079', 'ENSG00000238761'}
rs12119865	C	CTTNBP2NL	1	112945783	G	ENSG00000143079
rs11102476	A	CTTNBP2NL	1	112983334	G	ENSG00000143079
rs1620668	A	WNT2B	1	113023980	G	ENSG00000134245
rs114327304	A	WNT2B	1	113056408	G	ENSG00000134245
rs201284854	G	ST7L	1	113078028	T	ENSG00000007341
rs10745330	C	ST7L	1	113083439	T	ENSG00000007341
rs12046208	C	MRPL53P1	1	113171589	T	ENSG00000235299
rs6537747	C	RNU7-70P	1	113179597	T	ENSG00000252750
rs17030613	A	snoU13	1	113190807	C	ENSG00000238975
rs72701105	C	CAPZA1	1	113204898	G	ENSG00000116489
rs12025785	C	CAPZA1	1	113205367	T	ENSG00000116489
rs2932538	A	MOV10	1	113216543	G	ENSG00000155363
rs4839257	A	MOV10	1	113219388	T	ENSG00000155363
rs2932537	A	MOV10	1	113230394	G	ENSG00000155363
rs902289	C	MOV10	1	113236087	T	ENSG00000155363
rs3013431	C	RP11-426L16.3	1	113242488	T	ENSG00000225075
rs954679	A	RHOC	1	113248365	G	ENSG00000155366
rs36022459	A	RHOC	1	113251461	G	ENSG00000155366
rs78366259	A	PPM1J	1	113254648	G	ENSG00000155367
rs12137976	G	RP11-426L16.10	1	113255212	T	ENSG00000271810
rs12736457	C	RP11-426L16.10	1	113258293	G	ENSG00000271810
rs11102523	A	PPM1J	1	113261085	G	ENSG00000155367
rs6688050	C	FAM19A3	1	113263112	T	ENSG00000184599
rs4450019	C	RP11-426L16.9	1	113263711	T	ENSG00000261595
rs11102524	C	FAM19A3	1	113268225	T	ENSG00000184599
rs11102525	A	FAM19A3-RP11-426L16.7	1	113276156	G	{'ENSG00000234790', 'ENSG00000184599'}
rs12129027	C	FAM19A3-RP11-426L16.7	1	113278246	T	{'ENSG00000234790', 'ENSG00000184599'}
rs4307566	A	RP11-426L16.7	1	113288057	C	ENSG00000234790
rs12033013	G	RP11-426L16.7	1	113290694	T	ENSG00000234790
rs12733192	C	RP11-426L16.7-RP11-426L16.8	1	113310418	T	{'ENSG00000234790', 'ENSG00000215866', 'ENSG00000224167'}
rs4838967	G	RP11-426L16.7-RP11-426L16.8	1	113345279	T	{'ENSG00000234790', 'ENSG00000215866', 'ENSG00000224167'}
rs12082284	A	RP11-426L16.8	1	113385978	G	ENSG00000215866
rs6690807	C	RP3-522D1.1	1	113418822	T	ENSG00000224167
rs1216537	C	RP3-522D1.1	1	113421402	T	ENSG00000224167
rs11102559	C	RP3-522D1.1-RP3-522D1.2	1	113426308	T	{'ENSG00000224167', 'ENSG00000228040'}
rs6537762	A	RP3-522D1.2	1	113434443	C	ENSG00000228040
rs72683430	A	RP3-522D1.2	1	113434558	G	ENSG00000228040
rs9429708	C	RP3-522D1.2-SLC16A1	1	113443485	T	{'ENSG00000226419', 'ENSG00000229020', 'ENSG00000155380', 'ENSG00000228040'}
rs11102561	C	RP3-522D1.2-SLC16A1	1	113444110	T	{'ENSG00000226419', 'ENSG00000229020', 'ENSG00000155380', 'ENSG00000228040'}
rs9429505	A	SLC16A1	1	113454571	G	ENSG00000155380
rs1049434	A	SLC16A1	1	113456546	T	ENSG00000155380
rs189827120	C	AKR7A2P1	1	113463100	T	ENSG00000229020
rs3789592	A	AKR7A2P1	1	113471400	G	ENSG00000229020
rs773435	C	SLC16A1-AS1	1	113537084	T	ENSG00000226419
rs185641199	C	SLC16A1-AS1	1	113544998	T	ENSG00000226419
rs1728232	C	RP11-31F15.2	1	113564644	T	ENSG00000238198
rs148934453	C	RP11-389O22.1	1	113591367	T	ENSG00000236066
rs12122331	C	RP11-389O22.1	1	113592588	T	ENSG00000236066
rs1728240	C	RP11-31F15.2	1	113617268	T	ENSG00000238198
rs1216810	C	LRIG2	1	113643795	T	ENSG00000198799
rs1216793	A	LRIG2	1	113657092	C	ENSG00000198799
rs74982854	G	LRIG2-RP11-389O22.4	1	113702828	T	{'ENSG00000198799', 'ENSG00000233839', 'ENSG00000237278'}
rs2185106	C	RP11-389O22.4	1	113712855	T	ENSG00000233839
rs946218	A	RP11-389O22.4-RP11-389O22.5	1	113721397	G	{'ENSG00000236887', 'ENSG00000233839'}
rs12120441	C	RP11-389O22.5	1	113736856	T	ENSG00000236887
rs736202	C	RP11-389O22.5-MAGI3	1	113819380	T	{'ENSG00000238256', 'ENSG00000236887', 'ENSG00000081026', 'ENSG00000232499'}
rs12126425	A	RP11-389O22.5-MAGI3	1	113914390	G	{'ENSG00000238256', 'ENSG00000236887', 'ENSG00000081026', 'ENSG00000232499'}
rs12739961	C	RP11-512F24.1	1	113996947	T	ENSG00000232499
rs10858007	A	MTND5P20	1	114119237	G	ENSG00000238256
rs79487171	A	MAGI3	1	114144866	C	ENSG00000081026
rs1230666	A	MAGI3	1	114173410	G	ENSG00000081026
rs3835263	T	PHTF1	1	114240319	TA	ENSG00000116793
rs1230649	G	RP4-730K3.3	1	114244177	T	ENSG00000232450
rs2273757	A	PHTF1	1	114280781	G	ENSG00000116793
rs2636008	A	RSBN1	1	114325914	G	ENSG00000081019
rs3789602	A	RSBN1	1	114339751	G	ENSG00000081019
rs113663525	A	RP5-1073O3.2	1	114353006	AAC	ENSG00000231128
rs56048322	C	PTPN22	1	114372214	G	ENSG00000134242
rs1217395	C	RP5-1073O3.2	1	114374435	T	ENSG00000231128
rs2476601	A	PTPN22	1	114377568	G	ENSG00000134242
rs3765598	C	AP4B1-AS1	1	114394463	T	ENSG00000226167
rs3789609	C	AP4B1-AS1	1	114397799	T	ENSG00000226167
rs182161880	C	AP4B1-AS1	1	114398340	T	ENSG00000226167
rs12566340	C	BCL2L15	1	114420328	T	ENSG00000188761
rs1217382	C	BCL2L15	1	114423653	T	ENSG00000188761
rs1217401	A	AP4B1	1	114438951	G	ENSG00000134262
rs971173	G	DCLRE1B	1	114447914	T	ENSG00000118655
rs11552449	C	DCLRE1B	1	114448389	T	ENSG00000118655
rs796408233	C	AP4B1	1	114449117	CTT	ENSG00000134262
rs11811771	A	RP5-1073O3.7	1	114463049	G	ENSG00000235527
rs3811019	C	HIPK1	1	114471583	G	ENSG00000163349
rs150616587	C	HIPK1	1	114482338	T	ENSG00000163349
rs3789614	A	HIPK1	1	114523465	G	ENSG00000163349
rs2359001	A	OLFML3	1	114528987	G	ENSG00000116774
rs17032085	A	OLFML3-RP4-590F24.1	1	114532457	G	{'ENSG00000270780', 'ENSG00000116774'}
rs12029644	C	OLFML3-RP4-590F24.1	1	114536780	T	{'ENSG00000270780', 'ENSG00000116774'}
rs1503836	G	RP4-590F24.1	1	114541498	T	ENSG00000270780
rs77637424	A	RP4-590F24.1	1	114545979	G	ENSG00000270780
rs61819212	A	RP4-590F24.1-SYT6	1	114589211	G	{'ENSG00000270780', 'ENSG00000134207'}
rs4839354	G	RP4-590F24.1-SYT6	1	114607330	T	{'ENSG00000270780', 'ENSG00000134207'}
rs2432	C	SYT6	1	114631980	T	ENSG00000134207
rs745392	A	SYT6	1	114648547	G	ENSG00000134207
rs172355	A	SYT6-RP4-543J13.1	1	114721961	G	{'ENSG00000232895', 'ENSG00000134207'}
rs142945967	A	SYT6-RP4-543J13.1	1	114725073	G	{'ENSG00000232895', 'ENSG00000134207'}
rs6686610	C	RP4-543J13.1	1	114776040	T	ENSG00000232895
rs6537822	A	RP4-543J13.1	1	114806793	C	ENSG00000232895
rs113840603	C	RP4-543J13.1-RP4-591B8.3	1	114840920	T	{'ENSG00000271419', 'ENSG00000232895'}
rs10858044	C	RP4-543J13.1-RP4-591B8.3	1	114869468	T	{'ENSG00000271419', 'ENSG00000232895'}
rs556765	C	RP4-591B8.3	1	114900678	T	ENSG00000271419
rs9429742	C	RP4-591B8.3-TRIM33	1	114922790	T	{'ENSG00000271419', 'ENSG00000201114', 'ENSG00000226984', 'ENSG00000197323', 'ENSG00000225650'}
rs3789615	C	TRIM33	1	114941326	T	ENSG00000197323
rs147296051	A	TRIM33	1	114976271	G	ENSG00000197323
rs72696011	A	EIF2S2P5	1	115008670	T	ENSG00000225650
rs17593470	A	EIF2S2P5	1	115012189	C	ENSG00000225650
rs12128188	C	TRIM33-PKMP1	1	115064304	T	{'ENSG00000201114', 'ENSG00000226984', 'ENSG00000236480', 'ENSG00000197323', 'ENSG00000225650'}
rs139846391	C	TRIM33-PKMP1	1	115069251	T	{'ENSG00000201114', 'ENSG00000226984', 'ENSG00000236480', 'ENSG00000197323', 'ENSG00000225650'}
rs10858046	C	PKMP1	1	115073780	T	ENSG00000236480
rs11809609	A	PKMP1-BCAS2	1	115102247	G	{'ENSG00000236480', 'ENSG00000116752'}
rs187673653	C	BCAS2	1	115113506	T	ENSG00000116752
rs61753528	A	DENND2C	1	115130508	G	ENSG00000175984
rs28705736	C	DENND2C	1	115193051	T	ENSG00000175984
rs3789627	C	AMPD1	1	115225038	T	ENSG00000116748
rs2268701	C	AMPD1	1	115233046	T	ENSG00000116748
rs12132598	A	RN7SL432P	1	115235785	G	ENSG00000242769
rs6671984	C	CSDE1	1	115257521	A	ENSG00000009307
rs61764380	C	NRAS	1	115261003	T	ENSG00000213281
rs145307167	C	Y_RNA	1	115268547	T	ENSG00000201900
rs17032862	C	CSDE1	1	115277565	T	ENSG00000009307
rs140922125	A	SIKE1	1	115315039	C	ENSG00000052723
rs10494167	A	SIKE1-NR1H5P	1	115357393	G	{'ENSG00000227970', 'ENSG00000052723'}
rs74837925	C	SIKE1-NR1H5P	1	115369833	G	{'ENSG00000227970', 'ENSG00000052723'}
rs17359517	C	NR1H5P	1	115381898	T	ENSG00000227970
rs11799700	A	SYCP1	1	115395974	C	ENSG00000198765
rs146221635	A	SYCP1	1	115400087	G	ENSG00000198765
rs1575066	G	SYCP1-TSHB	1	115563695	T	{'ENSG00000134200', 'ENSG00000198765'}
rs76706693	G	SYCP1-TSHB	1	115565466	T	{'ENSG00000134200', 'ENSG00000198765'}
rs140753189	C	TSHB	1	115574804	T	ENSG00000134200
rs181378417	A	TSHB-TSPAN2	1	115582073	T	{'ENSG00000134198', 'ENSG00000134200'}
rs1406859	A	TSPAN2	1	115626071	G	ENSG00000134198
rs4590672	A	TSPAN2	1	115631628	G	ENSG00000134198
rs11807913	A	RP4-666F24.3	1	115640707	G	ENSG00000233730
rs12124533	C	RP4-666F24.3-RP4-663N10.1	1	115657799	T	{'ENSG00000233730', 'ENSG00000134259', 'ENSG00000228035'}
rs6676284	C	RP4-666F24.3-RP4-663N10.1	1	115818591	T	{'ENSG00000233730', 'ENSG00000134259', 'ENSG00000228035'}
rs59980837	G	NGF	1	115827266	T	ENSG00000134259
rs11466111	C	NGF	1	115829178	T	ENSG00000134259
rs12082544	A	RP4-663N10.1	1	115839595	C	ENSG00000228035
rs12405977	A	RP4-663N10.1	1	115895377	G	ENSG00000228035
rs913202	A	RP4-663N10.1-RP4-663N10.2	1	115981324	G	{'ENSG00000226973', 'ENSG00000134259', 'ENSG00000228035'}
rs12758693	C	RP4-663N10.1-RP4-663N10.2	1	115987527	T	{'ENSG00000226973', 'ENSG00000134259', 'ENSG00000228035'}
rs146878469	C	RP4-663N10.2	1	116010276	T	ENSG00000226973
rs692966	C	RP4-663N10.2	1	116016668	T	ENSG00000226973
rs546022515	A	AL512638.1	1	116027866	T	ENSG00000265534
rs564523196	C	AL512638.1-TCEB1P20	1	116058731	T	{'ENSG00000229101', 'ENSG00000265534'}
rs2031712	C	AL512638.1-TCEB1P20	1	116063937	T	{'ENSG00000229101', 'ENSG00000265534'}
rs147729460	C	TCEB1P20	1	116097286	T	ENSG00000229101
rs4839038	C	CNOT7P2	1	116102456	T	ENSG00000232185
rs10802093	A	RP11-710N8.3	1	116123158	G	ENSG00000270631
rs4557972	C	RP11-710N8.3	1	116125166	T	ENSG00000270631
rs75723962	A	RP11-710N8.3-RN7SL420P	1	116131216	T	{'ENSG00000239984', 'ENSG00000270631'}
rs6672017	A	RN7SL420P-SNORA42	1	116156655	G	{'ENSG00000239984', 'ENSG00000207502'}
rs10924063	C	SNORA42	1	116164095	T	ENSG00000207502
rs12726273	A	SNORA42	1	116167236	C	ENSG00000207502
rs17034079	C	SNORA42-VANGL1	1	116170761	T	{'ENSG00000173218', 'ENSG00000207502'}
rs56733696	A	VANGL1	1	116187273	G	ENSG00000173218
rs12039617	C	VANGL1	1	116207484	T	ENSG00000173218
rs10754356	A	CASQ2	1	116292469	G	ENSG00000118729
rs11440911	C	CASQ2	1	116296125	CA	ENSG00000118729
rs150862754	A	CASQ2-NHLH2	1	116330972	G	{'ENSG00000177551', 'ENSG00000118729'}
rs12039739	C	CASQ2-NHLH2	1	116333111	T	{'ENSG00000177551', 'ENSG00000118729'}
rs10923633	A	NHLH2	1	116391331	C	ENSG00000177551
rs77784773	A	HNRNPA1P43	1	116404769	G	ENSG00000214204
rs1281537	G	HNRNPA1P43-RP11-12L8.2	1	116432081	T	{'ENSG00000271143', 'ENSG00000214204'}
rs6656298	C	HNRNPA1P43-RP11-12L8.2	1	116432480	T	{'ENSG00000271143', 'ENSG00000214204'}
rs4839505	A	RP11-12L8.2	1	116456648	G	ENSG00000271143
rs10923814	A	RP11-12L8.1	1	116470768	G	ENSG00000228127
rs146700505	C	RP11-12L8.1-SLC22A15	1	116475096	T	{'ENSG00000237993', 'ENSG00000163393', 'ENSG00000228127'}
rs149352513	C	RP11-159M11.2	1	116554537	T	ENSG00000237993
rs1775711	C	SLC22A15	1	116567296	T	ENSG00000163393
rs10923962	A	SLC22A15	1	116581479	G	ENSG00000163393
rs927201	C	SLC22A15-MAB21L3	1	116642158	T	{'ENSG00000237993', 'ENSG00000163393', 'ENSG00000173212'}
rs1146358	A	MAB21L3	1	116657768	G	ENSG00000173212
rs17035370	C	MAB21L3	1	116677487	T	ENSG00000173212
rs12142063	C	MAB21L3-RP5-1185H19.2	1	116690696	T	{'ENSG00000235933', 'ENSG00000173212'}
rs11576657	A	RP5-1185H19.2	1	116705225	T	ENSG00000235933
rs911221	A	RP5-1185H19.2-U3	1	116724459	G	{'ENSG00000235933', 'ENSG00000221040'}
rs61329885	C	RP5-1185H19.2-U3	1	116808730	T	{'ENSG00000235933', 'ENSG00000221040'}
rs75293383	C	U3	1	116816641	G	ENSG00000221040
rs4839532	C	U3-ATP1A1	1	116851932	T	{'ENSG00000203865', 'ENSG00000163399', 'ENSG00000269279', 'ENSG00000221040'}
rs4839534	C	U3-ATP1A1	1	116859356	T	{'ENSG00000203865', 'ENSG00000163399', 'ENSG00000269279', 'ENSG00000221040'}
rs10924073	C	ATP1A1	1	116919519	T	ENSG00000163399
rs12133039	A	AL136376.1	1	116931023	G	ENSG00000269279
rs1885801	C	ATP1A1	1	116948954	T	ENSG00000163399
rs2269975	C	RNU6-817P	1	116952527	T	ENSG00000212385
rs7544671	C	ATP1A1OS	1	116965558	T	ENSG00000203865
rs10802186	C	RP4-655J12.5	1	116977303	T	ENSG00000230381
rs12075187	C	Y_RNA	1	116993793	T	ENSG00000200547
rs1419047	C	RP4-655J12.4	1	117008436	T	ENSG00000233154
rs6661803	C	RP4-655J12.4	1	117016646	T	ENSG00000233154
rs56287158	A	RP5-1086K13.1	1	117031248	G	ENSG00000224950
rs9651076	A	RP5-1086K13.1	1	117043302	G	ENSG00000224950
rs1414275	A	CD58	1	117066907	G	ENSG00000116815
rs1016140	G	CD58	1	117076547	T	ENSG00000116815
rs6677309	A	NAP1L4P1	1	117080166	C	ENSG00000177173
rs1335532	A	MIR548AC	1	117100957	G	ENSG00000264419
rs2300747	A	MIR548AC	1	117104215	G	ENSG00000264419
rs61730486	C	IGSF3	1	117146319	T	ENSG00000143061
rs797613	A	IGSF3	1	117157372	G	ENSG00000143061
rs797724	A	IGSF3	1	117211384	G	ENSG00000143061
rs668224	A	MIR320B1-C1orf137	1	117227513	G	{'ENSG00000211543', 'ENSG00000203864'}
rs10733094	A	C1orf137	1	117253912	G	ENSG00000203864
rs12072816	C	GAPDHP64	1	117254605	T	ENSG00000231072
rs958434	C	GAPDHP64-NEFHP1	1	117262791	T	{'ENSG00000231072', 'ENSG00000223489'}
rs10923138	A	GAPDHP64-NEFHP1	1	117275764	G	{'ENSG00000231072', 'ENSG00000223489'}
rs798000	C	NEFHP1	1	117280696	T	ENSG00000223489
rs151252237	C	CD2	1	117303069	T	ENSG00000116824
rs810048	C	CD2	1	117310296	T	ENSG00000116824
rs813335	A	FTH1P22	1	117318351	G	ENSG00000225079
rs12131886	A	FTH1P22-AL157904.1	1	117425577	G	{'ENSG00000225079', 'ENSG00000221425'}
rs12726592	C	FTH1P22-AL157904.1	1	117435020	T	{'ENSG00000225079', 'ENSG00000221425'}
rs10923160	C	AL157904.1	1	117446274	T	ENSG00000221425
rs76674123	C	RP4-753F5.1	1	117455121	T	ENSG00000272715
rs78653964	A	RNA5SP55	1	117502759	G	ENSG00000252510
rs116016203	C	RNA5SP55	1	117503191	G	ENSG00000252510
rs1127655	C	PTGFRN	1	117530507	T	ENSG00000134247
rs1127215	C	PTGFRN	1	117532790	T	ENSG00000134247
rs4659051	G	PTGFRN-CD101	1	117539373	T	{'ENSG00000236137', 'ENSG00000134256', 'ENSG00000134247', 'ENSG00000252510'}
rs3754112	A	CD101	1	117554421	G	ENSG00000134256
rs2249265	A	CD101	1	117559726	G	ENSG00000134256
rs13313060	C	RP11-27K13.3	1	117584398	T	ENSG00000236137
rs10801929	A	RP11-27K13.3	1	117594464	G	ENSG00000236137
rs146227775	G	TTF2	1	117617119	T	ENSG00000116830
rs142460316	C	TTF2	1	117619377	G	ENSG00000116830
rs10494197	C	MIR942	1	117635905	T	ENSG00000215930
rs3738413	C	TRIM45	1	117659352	T	ENSG00000134253
rs1289655	C	TRIM45	1	117660608	T	ENSG00000134253
rs1342735	C	TRIM45-RPS15AP9	1	117674749	T	{'ENSG00000134253', 'ENSG00000228453'}
rs10754338	C	RPS15AP9	1	117683543	T	ENSG00000228453
rs1877464	C	VTCN1	1	117748571	T	ENSG00000134258
rs2153906	A	VTCN1	1	117751516	C	ENSG00000134258
rs10923243	A	VTCN1-RP11-39H13.1	1	117767918	G	{'ENSG00000134258', 'ENSG00000235202'}
rs56222153	C	VTCN1-RP11-39H13.1	1	117799597	G	{'ENSG00000134258', 'ENSG00000235202'}
rs1289836	C	RP11-39H13.1	1	117834912	G	ENSG00000235202
rs1877465	A	RP11-39H13.1	1	117844251	G	ENSG00000235202
rs1707113	A	RP11-39H13.1-RP11-188D8.1	1	117872629	G	{'ENSG00000235202', 'ENSG00000271427'}
rs140210876	C	RP11-39H13.1-RP11-188D8.1	1	117877647	G	{'ENSG00000235202', 'ENSG00000271427'}
rs4659047	A	RP11-188D8.1	1	117913073	G	ENSG00000271427
rs7514323	A	MAN1A2	1	118002719	G	ENSG00000198162
rs1290545	C	MAN1A2	1	118040124	T	ENSG00000198162
rs2622360	A	MAN1A2-VPS25P1	1	118086756	C	{'ENSG00000198162', 'ENSG00000226755'}
rs2622361	A	VPS25P1	1	118089089	G	ENSG00000226755
rs10489818	A	VPS25P1-AL157902.3	1	118099243	G	{'ENSG00000236866', 'ENSG00000226755'}
rs4659332	C	VPS25P1-AL157902.3	1	118123285	T	{'ENSG00000236866', 'ENSG00000226755'}
rs10489819	C	AL157902.3	1	118142444	T	ENSG00000236866
rs11587735	A	AL157902.3	1	118153011	C	ENSG00000236866
rs141620750	T	FAM46C	1	118155826	TTG	ENSG00000183508
rs10923358	A	FAM46C	1	118164794	G	ENSG00000183508
rs4659335	A	FAM46C-AL365331.2	1	118178100	C	{'ENSG00000213262', 'ENSG00000183508'}
rs12402880	A	AL365331.2	1	118179969	C	ENSG00000213262
rs12087693	G	AL365331.2-SNORA40	1	118214140	T	{'ENSG00000212266', 'ENSG00000213262'}
rs12025877	C	AL365331.2-SNORA40	1	118223503	T	{'ENSG00000212266', 'ENSG00000213262'}
rs61807841	A	SNORA40	1	118228061	G	ENSG00000212266
rs10923390	A	SNORA40	1	118235000	C	ENSG00000212266
rs4575073	A	RP11-134N8.2	1	118242719	G	ENSG00000270719
rs10923397	C	RP11-134N8.2-AL390877.1	1	118251143	T	{'ENSG00000270719', 'ENSG00000228217'}
rs10923398	A	RP11-134N8.2-AL390877.1	1	118251175	C	{'ENSG00000270719', 'ENSG00000228217'}
rs3754123	A	AL390877.1	1	118319990	G	ENSG00000228217
rs12075527	G	AL390877.1-GDAP2	1	118336045	T	{'ENSG00000196505', 'ENSG00000228217'}
rs6681260	A	AL390877.1-GDAP2	1	118338558	G	{'ENSG00000196505', 'ENSG00000228217'}
rs1885000	C	GDAP2	1	118425049	T	ENSG00000196505
rs3736794	C	GDAP2	1	118430474	T	ENSG00000196505
rs3738420	C	WDR3	1	118483474	G	ENSG00000065183
rs78432023	A	SPAG17	1	118609986	G	ENSG00000155761
rs10754367	A	SPAG17	1	118644430	G	ENSG00000155761
rs4411121	C	SPAG17-RNA5SP56	1	118757034	T	{'ENSG00000222209', 'ENSG00000155761'}
rs572799493	C	SPAG17-RNA5SP56	1	118773309	T	{'ENSG00000222209', 'ENSG00000155761'}
rs6672993	A	RNA5SP56	1	118802265	C	ENSG00000222209
rs17038170	A	RNA5SP56-PSMC1P12	1	118863787	G	{'ENSG00000222209', 'ENSG00000226126'}
rs146707408	C	RNA5SP56-PSMC1P12	1	118919649	T	{'ENSG00000222209', 'ENSG00000226126'}
rs183228425	C	PSMC1P12	1	119162085	T	ENSG00000226126
rs2659213	A	PSMC1P12	1	119163197	G	ENSG00000226126
rs1742848	C	PSMC1P12-RP4-630J13.1	1	119199696	T	{'ENSG00000226126', 'ENSG00000229911'}
rs12143914	C	PSMC1P12-RP4-630J13.1	1	119203300	T	{'ENSG00000226126', 'ENSG00000229911'}
rs2712296	C	RP4-630J13.1	1	119254127	T	ENSG00000229911
rs2712299	C	RP4-630J13.1	1	119256638	T	ENSG00000229911
rs2712264	A	RP4-630J13.1-TBX15	1	119261325	C	{'ENSG00000092607', 'ENSG00000229911'}
rs36102898	A	RP4-630J13.1-TBX15	1	119353390	G	{'ENSG00000092607', 'ENSG00000229911'}
rs61730011	A	TBX15	1	119427467	C	ENSG00000092607
rs10494217	G	TBX15	1	119469188	T	ENSG00000092607
rs550646768	C	TBX15-RP4-712E4.1	1	119537717	T	{'ENSG00000092607', 'ENSG00000239216', 'ENSG00000226172'}
rs79950770	C	RP4-712E4.1	1	119539797	T	ENSG00000226172
rs10923724	C	RP4-712E4.1	1	119546842	T	ENSG00000226172
rs2765539	C	RP4-712E4.2-WARS2	1	119549418	T	{'ENSG00000231365', 'ENSG00000223575', 'ENSG00000239216', 'ENSG00000116874', 'ENSG00000236804', 'ENSG00000224238'}
rs6428789	A	RP4-712E4.2-WARS2	1	119550480	C	{'ENSG00000231365', 'ENSG00000223575', 'ENSG00000239216', 'ENSG00000116874', 'ENSG00000236804', 'ENSG00000224238'}
rs2645294	C	WARS2	1	119574587	T	ENSG00000116874
rs143986157	G	WARS2-IT1	1	119607815	GA	ENSG00000224238
rs11802282	C	RBMX2P3	1	119628878	T	ENSG00000223575
rs10494221	C	WARS2	1	119634224	T	ENSG00000116874
rs2498500	C	RPS3AP12	1	119673093	T	ENSG00000236804
rs147304175	A	RPS3AP12	1	119673331	AT	ENSG00000236804
rs140276160	A	RP11-418J17.1	1	119703376	G	ENSG00000231365
rs587643336	C	RP11-418J17.1	1	119716347	T	ENSG00000231365
rs7524644	C	RPL6P2	1	119766683	T	ENSG00000227056
rs7524733	C	RPL6P2	1	119766726	T	ENSG00000227056
rs6428810	A	snoU13	1	119806394	G	ENSG00000238679
rs12120559	G	RP11-418J17.3	1	119844431	T	ENSG00000227712
rs699770	A	RP11-418J17.3	1	119860975	G	ENSG00000227712
rs17023464	A	RP5-834N19.1	1	119897625	G	ENSG00000232650
rs838529	C	RP5-834N19.1	1	119897929	T	ENSG00000232650
rs3765952	G	HAO2-IT1	1	119917573	T	ENSG00000230921
rs12032036	A	HAO2	1	119930368	G	ENSG00000116882
rs12403000	C	HAO2-HSD3B2	1	119952453	T	{'ENSG00000203859', 'ENSG00000116882', 'ENSG00000230921'}
rs12022215	A	HSD3B2	1	119969443	C	ENSG00000203859
rs1417608	C	RP5-871G17.5	1	119977833	T	ENSG00000232780
rs114558323	A	HSD3BP2	1	119987444	G	ENSG00000203858
rs35065501	A	HSD3BP2-GAPDHP23	1	119997068	G	{'ENSG00000203858', 'ENSG00000235595'}
rs773020896	C	HSD3BP2-GAPDHP23	1	119997176	T	{'ENSG00000203858', 'ENSG00000235595'}
rs11584793	G	GAPDHP23	1	120008136	T	ENSG00000235595
rs7547131	C	HSD3BP1	1	120014647	T	ENSG00000187481
rs114168943	C	HSD3BP1-GAPDHP58	1	120028136	T	{'ENSG00000229570', 'ENSG00000187481'}
rs17023835	A	HSD3BP1-GAPDHP58	1	120033296	G	{'ENSG00000229570', 'ENSG00000187481'}
rs74114646	C	GAPDHP58	1	120038581	T	ENSG00000229570
rs189440681	A	HSD3B1-GAPDHP32	1	120067799	G	{'ENSG00000226443', 'ENSG00000203857'}
rs74503651	C	GAPDHP32	1	120075457	T	ENSG00000226443
rs75092214	C	HSD3BP3	1	120090398	T	ENSG00000249798
rs77864353	C	HSD3BP3	1	120090664	G	ENSG00000249798
rs6697100	A	HSD3BP3-GAPDHP27	1	120094960	G	{'ENSG00000239873', 'ENSG00000249798'}
rs4659200	C	GAPDHP27	1	120099980	T	ENSG00000239873
rs10802113	A	HSD3BP4	1	120111002	G	ENSG00000203855
rs11808216	A	HSD3BP4-GAPDHP33	1	120133331	G	{'ENSG00000203855', 'ENSG00000240244'}
rs78458351	G	GAPDHP33	1	120136721	T	ENSG00000240244
rs149177133	A	LINC00622	1	120145961	T	ENSG00000260941
rs10802122	C	HSD3BP5	1	120154798	T	ENSG00000198857
rs347910	A	ZNF697	1	120187040	C	ENSG00000143067
rs347911	C	ZNF697	1	120188180	T	ENSG00000143067
rs502382	C	ZNF697-PHGDH	1	120197083	G	{'ENSG00000092621', 'ENSG00000143067'}
rs3790707	C	PHGDH	1	120264573	T	ENSG00000092621
rs10923893	C	PHGDH	1	120267220	T	ENSG00000092621
rs17186233	A	HMGCS2	1	120297163	G	ENSG00000134240
rs111972115	C	HMGCS2	1	120305514	T	ENSG00000134240
rs376351006	C	HMGCS2-REG4	1	120328907	T	{'ENSG00000134240', 'ENSG00000134193'}
rs947269	C	REG4	1	120347136	T	ENSG00000134193
rs2298069	C	REG4	1	120354019	T	ENSG00000134193
rs7537153	C	REG4-NBPF7	1	120365753	T	{'ENSG00000215864', 'ENSG00000134193'}
rs115348036	G	NBPF7	1	120379932	T	ENSG00000215864
rs111818689	C	PFN1P9	1	120400299	T	ENSG00000227205
rs4659246	C	PFN1P9-NOTCH2P1	1	120422705	T	{'ENSG00000226446', 'ENSG00000227205'}
rs4659247	C	NOTCH2P1	1	120425404	T	ENSG00000226446
rs2843025	A	NOTCH2P1	1	120428796	G	ENSG00000226446
rs7547168	A	ADAM30	1	120435163	G	ENSG00000134249
rs2641348	A	ADAM30	1	120437884	G	ENSG00000134249
rs74115387	A	ADAM30-RP5-1042I8.7	1	120445032	G	{'ENSG00000261662', 'ENSG00000134249'}
rs151281147	G	RP5-1042I8.7	1	120449143	T	ENSG00000261662
rs10127888	C	NOTCH2	1	120498250	G	ENSG00000134250
rs187205660	C	NOTCH2	1	120555704	T	ENSG00000134250
rs145137415	C	RP11-114O18.1	1	120623009	G	ENSG00000273406
rs6677820	C	RP11-114O18.1-RNU6-465P	1	120659753	T	{'ENSG00000273406', 'ENSG00000207149'}
rs191784887	C	RNU6-465P	1	120672441	T	ENSG00000207149
rs12047769	G	RNU6-465P-RP6-42F4.1	1	120678705	T	{'ENSG00000207149', 'ENSG00000273131'}
rs4649801	G	RNU6-465P-RP6-42F4.1	1	120687115	A	{'ENSG00000207149', 'ENSG00000273131'}
rs138484262	C	RP6-42F4.1	1	120693681	T	ENSG00000273131
rs587643927	T	RP6-42F4.1-RP11-439A17.7	1	120758882	C	{'ENSG00000273131', 'ENSG00000188610', 'ENSG00000236933'}
rs373046898	G	FCGR1B	1	120927973	GGAGA	ENSG00000198019
rs7365047	A	RP11-343N15.1	1	121143069	C	ENSG00000230806
rs116993285	C	AL592494.5	1	121176182	T	ENSG00000227082
rs6600671	T	AL592494.5	1	121200490	G	ENSG00000227082
rs12134101	A	AL592494.5-RP11-344P13.4	1	121213348	G	{'ENSG00000231429', 'ENSG00000228826', 'ENSG00000227082', 'ENSG00000233432'}
rs116893702	C	AL592494.5-RP11-344P13.4	1	121214913	T	{'ENSG00000231429', 'ENSG00000228826', 'ENSG00000227082', 'ENSG00000233432'}
rs116450554	A	RP11-344P13.4	1	121232045	T	ENSG00000228826
rs12123157	G	RP11-344P13.4	1	121237156	T	ENSG00000228826
rs11249433	A	EMBP1	1	121280613	G	ENSG00000231752
rs111458676	A	EMBP1	1	121287994	G	ENSG00000231752
rs61805513	A	RP11-344P13.1	1	121321866	G	ENSG00000224857
rs149617304	G	RP11-344P13.1-RP11-417J8.1	1	121333517	T	{'ENSG00000227552', 'ENSG00000224857'}
rs587719027	G	RP11-344P13.1-RP11-417J8.1	1	121369567	T	{'ENSG00000227552', 'ENSG00000224857'}
rs11582530	C	RNVU1-2	1	143670851	T	ENSG00000252135
rs61822543	C	RP6-206I17.2	1	143711265	T	ENSG00000231734
rs587606199	A	RP6-206I17.1-PPIAL4G	1	143755315	G	{'ENSG00000206694', 'ENSG00000226637', 'ENSG00000223804', 'ENSG00000236334', 'ENSG00000252135', 'ENSG00000240007', 'ENSG00000238825', 'ENSG00000231734'}
rs145516014	T	RP4-791M13.3	1	144840703	A	ENSG00000254539
rs140487163	C	PDE4DIP	1	144871837	A	ENSG00000178104
rs1628172	A	PDE4DIP	1	144912153	G	ENSG00000178104
rs587738070	T	RP11-326G21.1	1	145016796	A	ENSG00000272755
rs28653495	T	RP4-725K1.1	1	145092966	G	ENSG00000271546
rs116110276	G	RP11-458D21.5	1	145312206	C	ENSG00000255168
rs10797649	C	RNVU1-6-HFE2	1	145394955	A	{'ENSG00000168509', 'ENSG00000201558'}
rs7536830	A	RNVU1-6-HFE2	1	145397947	G	{'ENSG00000168509', 'ENSG00000201558'}
rs12059935	G	HFE2	1	145412094	A	ENSG00000168509
rs188658039	T	HFE2-TXNIP	1	145425102	C	{'ENSG00000168509', 'ENSG00000117289'}
rs4636400	T	TXNIP	1	145444556	G	ENSG00000117289
rs116781576	T	TXNIP-POLR3GL	1	145449309	G	{'ENSG00000117289', 'ENSG00000121851'}
rs12080124	G	POLR3GL	1	145452134	A	ENSG00000121851
rs181473381	C	POLR3GL	1	145472741	A	ENSG00000121851
rs833943	C	ANKRD34A	1	145479219	T	ENSG00000181039
rs59489049	T	RP11-315I20.1	1	145493782	C	ENSG00000234222
rs4970850	A	RBM8A	1	145507253	G	ENSG00000131795
rs59285351	C	RP11-315I20.1	1	145508146	A	ENSG00000234222
rs41302087	G	PEX11B	1	145515287	C	ENSG00000131779
rs74119684	G	GNRHR2	1	145520357	A	ENSG00000211451
rs12239611	G	ITGA10	1	145521350	A	ENSG00000143127
rs12239855	T	ITGA10	1	145521404	C	ENSG00000143127
rs185073199	T	RP11-315I20.3	1	145536716	A	ENSG00000244619
rs16827018	T	RP11-315I20.3	1	145545225	G	ENSG00000244619
rs146166584	G	ANKRD35	1	145562503	A	ENSG00000198483
rs45624331	T	ANKRD35	1	145567008	G	ENSG00000198483
rs114057293	G	PIAS3	1	145570321	A	ENSG00000131788
rs9286836	C	PIAS3	1	145588536	T	ENSG00000131788
rs2018027	A	POLR3C	1	145595820	G	ENSG00000186141
rs143384623	C	POLR3C	1	145604302	CT	ENSG00000186141
rs75246752	G	RNF115	1	145630111	C	ENSG00000121848
rs141084774	G	RNF115	1	145639731	A	ENSG00000121848
rs2231375	G	CD160	1	145696694	A	ENSG00000117281
rs3766526	G	CD160	1	145698637	A	ENSG00000117281
rs78750145	T	CD160-PDZK1	1	145721297	G	{'ENSG00000117281', 'ENSG00000174827'}
rs12129861	G	PDZK1	1	145725689	A	ENSG00000174827
rs1797052	C	PDZK1	1	145727683	T	ENSG00000174827
rs587711572	T	WI2-925H4.1	1	145822587	A	ENSG00000235702
rs368032757	T	GPR89A	1	145827724	G	ENSG00000117262
rs587679995	C	RNVU1-7-RP11-94I2.1	1	145977683	CA	{'ENSG00000207418', 'ENSG00000229828'}
rs371535004	C	HYDIN2	1	146348260	T	ENSG00000239475
rs1969870	T	NBPF13P	1	146510198	C	ENSG00000227242
rs614763	A	RP11-325P15.1	1	146527879	G	ENSG00000225603
rs56257393	C	RP11-325P15.2	1	146555642	T	ENSG00000230832
rs60153055	C	NBPF13P	1	146579168	T	ENSG00000227242
rs7523450	G	NBPF13P-PRKAB2	1	146608130	T	{'ENSG00000131791', 'ENSG00000230832', 'ENSG00000225603', 'ENSG00000201142', 'ENSG00000227242'}
rs72997505	C	PRKAB2	1	146629463	T	ENSG00000131791
rs11239937	T	PDIA3P1	1	146655067	C	ENSG00000180867
rs6665580	A	RP11-337C18.10	1	146667795	G	ENSG00000273071
rs7532458	A	CCT8P1	1	146676901	G	ENSG00000226015
rs7528172	C	CCT8P1	1	146677123	T	ENSG00000226015
rs1822311	T	FMO5	1	146681517	C	ENSG00000131781
rs6593746	G	RP11-337C18.8	1	146686649	A	ENSG00000237188
rs894472	T	RP11-337C18.8	1	146687837	C	ENSG00000237188
rs6658763	C	RP11-337C18.7	1	146692373	T	ENSG00000236806
rs6704497	G	RP11-337C18.7	1	146694247	T	ENSG00000236806
rs183539676	A	RP11-337C18.10	1	146706087	C	ENSG00000273071
rs7537483	C	CHD1L	1	146709877	G	ENSG00000131778
rs72691015	C	FMO5	1	146716857	G	ENSG00000131781
rs3820130	A	RP11-337C18.10	1	146724003	G	ENSG00000273071
rs6593752	T	CHD1L	1	146729968	C	ENSG00000131778
rs17356233	C	CHD1L	1	146740502	G	ENSG00000131778
rs10494244	C	CHD1L	1	146741598	T	ENSG00000131778
rs140295753	C	RP11-337C18.4	1	146789983	T	ENSG00000213226
rs4387228	C	RP11-337C18.4-OR13Z1P	1	146833506	A	{'ENSG00000213226', 'ENSG00000226653'}
rs4390230	G	RP11-337C18.4-OR13Z1P	1	146835295	C	{'ENSG00000213226', 'ENSG00000226653'}
rs115974255	A	OR13Z1P	1	146889715	G	ENSG00000226653
rs6593778	T	Y_RNA	1	146890784	A	ENSG00000207209
rs6688308	A	Y_RNA-OR13Z2P	1	146905704	G	{'ENSG00000207209', 'ENSG00000272443'}
rs2353963	T	Y_RNA-OR13Z2P	1	146910143	G	{'ENSG00000207209', 'ENSG00000272443'}
rs147810754	A	OR13Z2P	1	146913551	AT	ENSG00000272443
rs75030846	A	OR13Z2P-OR13Z3P	1	146940398	G	{'ENSG00000272443', 'ENSG00000272480'}
rs114504215	T	OR13Z3P	1	146955124	C	ENSG00000272480
rs17160295	C	OR13Z3P-LINC00624	1	146977954	T	{'ENSG00000234610', 'ENSG00000272480'}
rs631288	C	OR13Z3P-LINC00624	1	146979516	T	{'ENSG00000234610', 'ENSG00000272480'}
rs17160322	A	LINC00624	1	146984515	G	ENSG00000234610
rs181683335	C	LINC00624-BCL9	1	147004005	T	{'ENSG00000234610', 'ENSG00000116128'}
rs150715945	A	BCL9	1	147044365	G	ENSG00000116128
rs3820129	C	BCL9	1	147091972	T	ENSG00000116128
rs12409268	A	ACP6	1	147104996	C	ENSG00000162836
rs11587616	A	ACP6	1	147109122	G	ENSG00000162836
rs6686414	T	ACP6-RN7SL261P	1	147149939	C	{'ENSG00000242379', 'ENSG00000162836'}
rs146244415	C	RP11-533N14.3	1	147165758	T	ENSG00000227139
rs1001193	A	RP11-533N14.3	1	147166377	G	ENSG00000227139
rs17160586	A	RP11-533N14.3-GJA5	1	147198452	C	{'ENSG00000143140', 'ENSG00000227139', 'ENSG00000234482'}
rs999095	A	RP11-533N14.3-GJA5	1	147210227	G	{'ENSG00000143140', 'ENSG00000227139', 'ENSG00000234482'}
rs191058420	C	RP11-433J22.2	1	147225578	G	ENSG00000234482
rs791295	G	GJA5	1	147238599	A	ENSG00000143140
rs6703824	G	GJA5	1	147241002	A	ENSG00000143140
rs990034	G	RP11-433J22.3	1	147251898	A	ENSG00000234190
rs4268399	C	RP11-433J22.3	1	147252439	A	ENSG00000234190
rs17160683	C	RP11-433J22.3-RP11-314N2.2	1	147273306	T	{'ENSG00000223728', 'ENSG00000234190'}
rs76968567	C	RP11-433J22.3-RP11-314N2.2	1	147273885	T	{'ENSG00000223728', 'ENSG00000234190'}
rs190745908	C	RP11-314N2.2	1	147312355	T	ENSG00000223728
rs12410254	A	RP11-314N2.2	1	147318908	G	ENSG00000223728
rs12401663	A	RP11-314N2.2-GJA8	1	147322813	G	{'ENSG00000223728', 'ENSG00000121634'}
rs1495962	C	RP11-314N2.2-GJA8	1	147342037	A	{'ENSG00000223728', 'ENSG00000121634'}
rs17160779	A	GJA8	1	147376819	G	ENSG00000121634
rs7544630	T	GJA8	1	147382550	C	ENSG00000121634
rs7540419	G	GJA8-GPR89B	1	147391614	T	{'ENSG00000121634', 'ENSG00000188092'}
rs4494192	C	GPR89B	1	147398560	T	ENSG00000188092
rs114004126	A	RP11-301M17.1	1	147719551	G	ENSG00000227700
rs112814439	A	RNU1-120P	1	147731607	G	ENSG00000199879
rs114357757	C	RP11-495P10.6	1	147748120	T	ENSG00000234283
rs115077040	C	RP11-495P10.9	1	147763735	T	ENSG00000228626
rs143201628	C	RP11-495P10.9	1	147764309	T	ENSG00000228626
rs12130062	A	RP11-495P10.5-RP11-495P10.4	1	147782766	G	{'ENSG00000244252', 'ENSG00000238107', 'ENSG00000235988'}
rs1763457	T	RP11-495P10.4-RP11-495P10.3	1	147795678	C	{'ENSG00000252744', 'ENSG00000235988', 'ENSG00000224481', 'ENSG00000202408'}
rs41286753	C	Y_RNA	1	147801279	T	ENSG00000252744
rs11261247	A	RNU1-122P	1	147808115	G	ENSG00000202408
rs115574107	G	RNU1-122P	1	147810677	T	ENSG00000202408
rs6701926	G	RP11-495P10.3	1	147817008	A	ENSG00000224481
rs56147483	C	RP11-495P10.3-RP6-74O6.6	1	147824365	T	{'ENSG00000252744', 'ENSG00000224481', 'ENSG00000202408', 'ENSG00000272824'}
rs515565	T	RP6-74O6.6	1	147825548	C	ENSG00000272824
rs35878762	C	RP6-74O6.6	1	147826434	T	ENSG00000272824
rs147480284	C	NBPF14	1	148004783	A	ENSG00000122497
rs587597186	C	RP11-763B22.7	1	148854944	A	ENSG00000223495
rs6593881	C	PFN1P12	1	149112292	T	ENSG00000226028
rs144346856	G	RNU1-114P-RNVU1-17	1	149176780	A	{'ENSG00000202167', 'ENSG00000207349'}
rs77010535	A	CR812485.1	1	149326686	T	ENSG00000212044
rs587722738	C	RP5-998N21.7	1	149430694	T	ENSG00000230186
rs140400954	C	RP11-196G18.1-FCGR1A	1	149738218	G	{'ENSG00000150337', 'ENSG00000203814', 'ENSG00000242663', 'ENSG00000226500', 'ENSG00000233030'}
rs74315310	C	FCGR1A	1	149755780	T	ENSG00000150337
rs587760621	C	RP11-196G18.3	1	149768026	T	ENSG00000233030
rs149491200	A	HIST2H3D	1	149780434	G	ENSG00000183598
rs146629595	C	HIST2H2BF	1	149783504	G	ENSG00000203814
rs587746306	C	RP11-196G18.21	1	149787174	T	ENSG00000242663
rs72708146	C	RP11-196G18.22	1	149821019	T	ENSG00000261716
rs1260246	C	HIST2H4B-HIST2H2BE	1	149848885	G	{'ENSG00000184678', 'ENSG00000182217'}
rs15931	C	HIST2H2BE	1	149856350	T	ENSG00000184678
rs114354411	G	HIST2H2BE	1	149860079	T	ENSG00000184678
rs1349532	C	BOLA1	1	149871003	T	ENSG00000178096
rs1376676	G	BOLA1	1	149871065	T	ENSG00000178096
rs12131104	C	SV2A	1	149889339	T	ENSG00000159164
rs11205277	A	SV2A	1	149892872	G	ENSG00000159164
rs115070660	A	SF3B4	1	149898292	G	ENSG00000143368
rs145659444	C	MTMR11	1	149902342	T	ENSG00000014914
rs1868992	A	MTMR11	1	149908108	G	ENSG00000014914
rs12048493	A	OTUD7B	1	149927034	C	ENSG00000163113
rs3767628	A	OTUD7B	1	149938745	G	ENSG00000163113
rs12409885	C	OTUD7B-RP11-458I7.1	1	149991147	T	{'ENSG00000223945', 'ENSG00000163113'}
rs12060830	A	OTUD7B-RP11-458I7.1	1	149995979	C	{'ENSG00000223945', 'ENSG00000163113'}
rs140441527	A	RP11-458I7.1	1	150026632	G	ENSG00000223945
rs587679181	A	VPS45	1	150089642	AAAAT	ENSG00000136631
rs11806879	C	VPS45	1	150103261	T	ENSG00000136631
rs11586396	C	PLEKHO1	1	150121079	T	ENSG00000023902
rs3208509	G	PLEKHO1	1	150129335	A	ENSG00000023902
rs3118119	T	PLEKHO1-RN7SL480P	1	150159616	C	{'ENSG00000023902', 'ENSG00000266187'}
rs112236384	C	PLEKHO1-RN7SL480P	1	150161141	T	{'ENSG00000023902', 'ENSG00000266187'}
rs6670541	A	RN7SL480P	1	150185892	G	ENSG00000266187
rs11205347	C	ANP32E	1	150210120	T	ENSG00000143401
rs11205353	A	RP4-790G17.7	1	150224505	G	ENSG00000271845
rs140320147	G	CA14	1	150230578	T	ENSG00000118298
rs72694993	A	APH1A	1	150242604	C	ENSG00000117362
rs371339881	T	C1orf54	1	150257945	TA	ENSG00000118292
rs114420409	C	C1orf51	1	150259933	T	ENSG00000159208
rs12740679	C	MRPS21	1	150262270	G	ENSG00000187145
rs1050818	A	MRPS21	1	150266559	C	ENSG00000187145
rs1694379	C	PRPF3	1	150292417	A	ENSG00000117360
rs11581793	C	PRPF3	1	150292561	T	ENSG00000117360
rs834235	C	RPRD2	1	150362154	T	ENSG00000163125
rs187080438	C	RPRD2	1	150374354	T	ENSG00000163125
rs7553846	C	TARS2	1	150472831	T	ENSG00000143374
rs3738487	C	ECM1	1	150477061	T	ENSG00000143369
rs1815544	C	TARS2	1	150479901	T	ENSG00000143374
rs3737240	C	ECM1	1	150483355	T	ENSG00000143369
rs140534082	A	LINC00568	1	150495329	C	ENSG00000228126
rs587602079	C	LINC00568-RP11-54A4.2	1	150509420	T	{'ENSG00000143382', 'ENSG00000228126', 'ENSG00000225996', 'ENSG00000237781', 'ENSG00000264553'}
rs6693567	C	LINC00568-RP11-54A4.2	1	150510660	T	{'ENSG00000143382', 'ENSG00000228126', 'ENSG00000225996', 'ENSG00000237781', 'ENSG00000264553'}
rs1040008	A	AL356356.1	1	150521304	G	ENSG00000225996
rs10668635	C	AL356356.1	1	150522471	CTG	ENSG00000225996
rs111428433	C	ADAMTSL4	1	150527629	T	ENSG00000143382
rs34379037	T	ADAMTSL4	1	150529322	TAA	ENSG00000143382
rs72700826	C	RP11-54A4.2	1	150535196	T	ENSG00000237781
rs4971041	C	ADAMTSL4-AS1	1	150537357	T	ENSG00000203804
rs7543465	C	RN7SL473P	1	150539875	T	ENSG00000264508
rs4971044	A	RN7SL473P	1	150539971	G	ENSG00000264508
rs61820165	C	MCL1	1	150555987	T	ENSG00000143384
rs60060012	C	MCL1-SNORA40	1	150558997	T	{'ENSG00000253047', 'ENSG00000143384'}
rs61820170	C	MCL1-SNORA40	1	150566861	T	{'ENSG00000253047', 'ENSG00000143384'}
rs72700845	C	SNORA40	1	150568749	T	ENSG00000253047
rs72700851	A	SNORA40	1	150574307	C	ENSG00000253047
rs1355637	C	ENSA	1	150582438	T	ENSG00000143420
rs11204682	G	ENSA	1	150595537	T	ENSG00000143420
rs10888386	A	ENSA-GOLPH3L	1	150611957	G	{'ENSG00000143457', 'ENSG00000143420'}
rs4970968	G	ENSA-GOLPH3L	1	150612360	T	{'ENSG00000143457', 'ENSG00000143420'}
rs2055975	A	GOLPH3L	1	150618632	C	ENSG00000143457
rs17599629	A	GOLPH3L	1	150658287	G	ENSG00000143457
rs41305070	A	HORMAD1	1	150666860	G	ENSG00000143452
rs60914460	A	RNU6-1042P	1	150675935	G	ENSG00000206931
rs371805793	A	HORMAD1	1	150694900	G	ENSG00000143452
rs4537557	A	CTSS	1	150734436	G	ENSG00000163131
rs41271951	A	CTSS	1	150737220	G	ENSG00000163131
rs187599789	C	CTSS-RP11-363I22.3	1	150745553	G	{'ENSG00000236713', 'ENSG00000163131'}
rs758689051	G	RP11-363I22.3	1	150755869	T	ENSG00000236713
rs6661100	C	RP11-363I22.3-CTSK	1	150758727	T	{'ENSG00000224690', 'ENSG00000143387', 'ENSG00000236713'}
rs11582441	A	RP11-363I22.3-CTSK	1	150762876	G	{'ENSG00000224690', 'ENSG00000143387', 'ENSG00000236713'}
rs16841797	C	UBE2D3P3	1	150770989	T	ENSG00000224690
rs10305748	C	CTSK	1	150784620	T	ENSG00000143387
rs3894771	A	RNU6-1309P	1	150789961	T	ENSG00000200175
rs10305700	A	ARNT	1	150807249	G	ENSG00000143437
rs10305695	C	ARNT	1	150809116	T	ENSG00000143437
rs12410869	G	RP11-235D19.2	1	150856153	T	ENSG00000224800
rs116398299	G	RP11-235D19.2	1	150857175	T	ENSG00000224800
rs7412746	C	Y_RNA-CYCSP51	1	150860471	T	{'ENSG00000229357', 'ENSG00000212512'}
rs35782301	C	Y_RNA-CYCSP51	1	150861859	T	{'ENSG00000229357', 'ENSG00000212512'}
rs149477927	C	CYCSP51	1	150872572	G	ENSG00000229357
rs115298177	C	CYCSP51	1	150878649	T	ENSG00000229357
rs10888397	C	CYCSP51-SETDB1	1	150886752	T	{'ENSG00000229357', 'ENSG00000143418', 'ENSG00000143379'}
rs10888398	C	CYCSP51-SETDB1	1	150886782	T	{'ENSG00000229357', 'ENSG00000143418', 'ENSG00000143379'}
rs11204744	A	SETDB1	1	150902941	G	ENSG00000143379
rs6694978	C	SETDB1	1	150919842	T	ENSG00000143379
rs525676	C	RP11-316M1.12	1	150935317	T	ENSG00000259357
rs198325	C	RP11-316M1.12	1	150937405	T	ENSG00000259357
rs78875607	A	CERS2	1	150939883	G	ENSG00000143418
rs587684087	A	RP11-316M1.3	1	150942575	C	ENSG00000231073
rs3754210	G	ANXA9	1	150954261	T	ENSG00000143412
rs267733	A	ANXA9	1	150958836	G	ENSG00000143412
rs140386498	A	FAM63A	1	150972959	T	ENSG00000143409
rs145467872	C	FAM63A	1	150973013	T	ENSG00000143409
rs1673161	A	PRUNE	1	150986662	G	ENSG00000143363
rs3738480	A	RNU6-884P	1	150990825	G	ENSG00000200759
rs6673178	A	RNU6-884P	1	150999079	T	ENSG00000200759
rs11204762	A	PRUNE	1	150999737	G	ENSG00000143363
rs61751619	C	BNIPL	1	151011325	T	ENSG00000163141
rs6587552	A	C1orf56	1	151018861	G	ENSG00000143443
rs6587553	A	BNIPL	1	151019180	G	ENSG00000163141
rs2864700	C	MLLT11	1	151028929	T	ENSG00000213190
rs147817092	C	MLLT11	1	151031527	T	ENSG00000213190
rs10749659	C	CDC42SE1	1	151033979	T	ENSG00000197622
rs6694357	A	CDC42SE1	1	151035628	C	ENSG00000197622
rs375812929	C	GABPB2	1	151059535	T	ENSG00000143458
rs115161931	C	GABPB2	1	151063299	T	ENSG00000143458
rs11807526	A	SEMA6C	1	151115997	C	ENSG00000143434
rs151132887	C	SEMA6C	1	151122708	T	ENSG00000143434
rs186902805	C	TNFAIP8L2	1	151125834	G	ENSG00000163154
rs78085800	C	TNFAIP8L2	1	151131650	T	ENSG00000163154
rs11204784	C	LYSMD1	1	151132375	T	ENSG00000163155
rs12097169	A	SCNM1	1	151135855	C	ENSG00000163156
rs72708455	C	SCNM1	1	151142070	T	ENSG00000163156
rs141507115	C	TMOD4	1	151143043	T	ENSG00000163157
rs6689566	C	LYSMD1	1	151143166	T	ENSG00000163155
rs28730724	C	TMOD4	1	151144891	T	ENSG00000163157
rs35118469	C	PIP5K1A	1	151185049	T	ENSG00000143398
rs6587559	C	PIP5K1A	1	151217738	T	ENSG00000143398
rs16833107	C	PSMD4	1	151233007	T	ENSG00000159352
rs6587562	C	PSMD4-RP11-126K1.2	1	151246241	G	{'ENSG00000232671', 'ENSG00000143373', 'ENSG00000159352'}
rs71625119	C	ZNF687	1	151253737	T	ENSG00000143373
rs2298265	C	ZNF687	1	151259043	T	ENSG00000143373
rs11204798	C	RN7SL444P	1	151273726	G	ENSG00000265753
rs144711771	C	RN7SL444P	1	151273730	T	ENSG00000265753
rs192154135	C	PI4KB	1	151279323	T	ENSG00000143393
rs12727567	G	PI4KB	1	151300274	T	ENSG00000143393
rs199761884	A	RFX5	1	151315474	G	ENSG00000143390
rs2233851	C	RFX5	1	151316324	T	ENSG00000143390
rs2769272	A	RP11-126K1.6-SELENBP1	1	151329138	G	{'ENSG00000237976', 'ENSG00000143416'}
rs1752380	C	SELENBP1	1	151347746	T	ENSG00000143416
rs17564336	G	SELENBP1	1	151349174	T	ENSG00000143416
rs61818035	A	SELENBP1-PSMB4	1	151361151	G	{'ENSG00000159377', 'ENSG00000143416'}
rs144708978	C	SELENBP1-PSMB4	1	151363412	T	{'ENSG00000159377', 'ENSG00000143416'}
rs6704126	G	PSMB4	1	151371305	T	ENSG00000159377
rs552525751	A	POGZ	1	151376646	G	ENSG00000143442
rs1571294	A	POGZ	1	151377407	C	ENSG00000143442
rs12751531	A	RNY4P25	1	151411635	C	ENSG00000238711
rs4291502	A	RNY4P25	1	151413180	G	ENSG00000238711
rs79796983	A	POGZ-CGN	1	151438048	C	{'ENSG00000143442', 'ENSG00000143375', 'ENSG00000252840', 'ENSG00000238711'}
rs6587585	C	POGZ-CGN	1	151442859	T	{'ENSG00000143442', 'ENSG00000143375', 'ENSG00000252840', 'ENSG00000238711'}
rs2298168	C	SNORA44	1	151499635	T	ENSG00000252840
rs12044926	C	CGN	1	151501841	G	ENSG00000143375
rs41315573	G	SNORA44	1	151502080	T	ENSG00000252840
rs1418823	A	CGN	1	151510026	G	ENSG00000143375
rs3828054	A	TUFT1	1	151512895	G	ENSG00000143367
rs4970957	A	MIR554	1	151517388	G	ENSG00000207606
rs6587598	A	MIR554	1	151520920	G	ENSG00000207606
rs61819522	C	RP11-74C1.2	1	151528844	T	ENSG00000223861
rs12037928	C	TUFT1	1	151537266	T	ENSG00000143367
rs45591937	C	RP11-74C1.4	1	151538786	T	ENSG00000232536
rs4596896	A	TUFT1-RP11-404E16.1	1	151565655	C	{'ENSG00000223861', 'ENSG00000143376', 'ENSG00000143367', 'ENSG00000207606', 'ENSG00000232536', 'ENSG00000250734'}
rs12754706	A	RP11-404E16.1	1	151590206	G	ENSG00000250734
rs77919400	A	RNU6-1062P	1	151600823	G	ENSG00000206635
rs11204861	A	RNU6-1062P	1	151603612	G	ENSG00000206635
rs2186114	C	SNX27	1	151636598	T	ENSG00000143376
rs140655928	C	SNX27	1	151664878	T	ENSG00000143376
rs74728234	C	RP11-98D18.1	1	151672924	G	ENSG00000227045
rs6701792	A	AL589765.1	1	151678035	C	ENSG00000240510
rs116265747	C	CELF3	1	151688172	T	ENSG00000159409
rs2298294	A	AL589765.1	1	151701345	G	ENSG00000240510
rs12758387	C	RIIAD1	1	151707204	T	ENSG00000178796
rs11586446	A	RIIAD1-RNU6-662P	1	151712488	G	{'ENSG00000178796', 'ENSG00000206980', 'ENSG00000240510'}
rs2017850	C	RNU6-662P	1	151715279	T	ENSG00000206980
rs10888430	A	RP11-98D18.15	1	151725359	G	ENSG00000269621
rs79307956	A	RP11-98D18.7	1	151728222	G	ENSG00000236940
rs138606324	C	MRPL9	1	151734961	T	ENSG00000143436
rs146246134	C	MRPL9	1	151735493	T	ENSG00000143436
rs1568485	C	OAZ3	1	151736876	T	ENSG00000143450
rs376817918	C	RP11-98D18.16	1	151741746	G	ENSG00000268288
rs549602102	C	RP11-98D18.3	1	151742418	T	ENSG00000249602
rs12756855	A	RP11-98D18.9	1	151761172	G	ENSG00000203288
rs11810571	C	RP11-98D18.9	1	151762308	G	ENSG00000203288
rs1521185	A	TDRKH	1	151764049	G	ENSG00000182134
rs11204892	A	TDRKH	1	151768048	G	ENSG00000182134
rs12040549	A	RP11-98D18.17	1	151772419	G	ENSG00000269489
rs4845587	G	LINGO4	1	151782407	T	ENSG00000213171
rs747657617	AT	LINGO4	1	151783009	A	ENSG00000213171
rs11204894	G	RORC	1	151793174	T	ENSG00000143365
rs11204896	C	RORC	1	151796742	G	ENSG00000143365
rs6587622	A	C2CD4D	1	151814405	G	ENSG00000225556
rs923547	A	AL450992.2	1	151822003	C	ENSG00000234614
rs998501	A	THEM5	1	151825572	G	ENSG00000196407
rs191632354	G	THEM5-THEM4	1	151835245	T	{'ENSG00000159445', 'ENSG00000196407'}
rs13320	C	THEM4	1	151846517	T	ENSG00000159445
rs6587629	C	THEM4	1	151855156	T	ENSG00000159445
rs10788819	C	THEM4-KRT8P28	1	151895093	T	{'ENSG00000159445', 'ENSG00000223810'}
rs72694860	C	KRT8P28	1	151923176	T	ENSG00000223810
rs7554859	C	KRT8P28-S100A10	1	151937938	T	{'ENSG00000197747', 'ENSG00000223810'}
rs77418091	A	KRT8P28-S100A10	1	151946449	G	{'ENSG00000197747', 'ENSG00000223810'}
rs6678672	C	S100A10	1	151955009	T	ENSG00000197747
rs535383349	G	S100A10	1	151957233	T	ENSG00000197747
rs61814884	A	NBPF18P	1	151976836	G	ENSG00000229021
rs17585035	C	AL450992.6	1	151989429	G	ENSG00000240667
rs1979637	G	NBPF18P	1	151991140	C	ENSG00000229021
rs1994606	A	AL450992.6	1	151995967	G	ENSG00000240667
rs12123975	A	S100A11	1	152004804	G	ENSG00000163191
rs6680866	A	S100A11	1	152022989	G	ENSG00000163191
rs3007684	G	S100A11-SPTLC1P4	1	152034430	T	{'ENSG00000163191', 'ENSG00000232678'}
rs3001979	C	SPTLC1P4	1	152050058	T	ENSG00000232678
rs76137589	C	TCHHL1	1	152060495	T	ENSG00000182898
rs1496037	A	TCHHL1	1	152062750	G	ENSG00000182898
rs12122629	A	TCHH	1	152074116	C	ENSG00000159450
rs36010924	A	TCHH	1	152088844	G	ENSG00000159450
rs16833846	A	AL589986.2	1	152093788	G	ENSG00000226716
rs140371183	A	HDHD1P2	1	152098428	G	ENSG00000233792
rs11588437	A	HDHD1P2-RPTN	1	152106853	C	{'ENSG00000233792', 'ENSG00000215853'}
rs11204926	C	RPTN	1	152125626	T	ENSG00000215853
rs998750	C	RPTN	1	152134409	T	ENSG00000215853
rs61814928	A	RP11-107M16.2	1	152176769	G	ENSG00000236427
rs12123821	C	RP11-107M16.2	1	152179152	T	ENSG00000236427
rs138421943	A	HRNR	1	152192110	C	ENSG00000197915
rs7545406	G	HRNR	1	152193286	T	ENSG00000197915
rs11581805	A	FLG-AS1	1	152208660	G	ENSG00000237975
rs146600651	C	FLG-AS1	1	152267708	T	ENSG00000237975
rs150597413	G	FLG	1	152277622	T	ENSG00000143631
rs146849256	C	FLG	1	152279561	T	ENSG00000143631
rs12568784	G	FLG2	1	152323132	T	ENSG00000143520
rs6587667	C	FLG2	1	152329852	T	ENSG00000143520
rs12073912	A	RP1-91G5.3	1	152360980	G	ENSG00000227415
rs116443956	C	HMGN3P1	1	152370264	T	ENSG00000183586
rs9887841	A	HMGN3P1	1	152374310	G	ENSG00000183586
rs13374172	C	CRNN	1	152382148	T	ENSG00000143536
rs145424131	C	RP1-91G5.3	1	152396326	T	ENSG00000227415
rs12089980	C	RP1-91G5.3-LCE5A	1	152431931	T	{'ENSG00000143536', 'ENSG00000186207', 'ENSG00000227415', 'ENSG00000183586'}
rs12144049	C	RP1-91G5.3-LCE5A	1	152440910	T	{'ENSG00000143536', 'ENSG00000186207', 'ENSG00000227415', 'ENSG00000183586'}
rs80106338	C	LCE5A	1	152482751	T	ENSG00000186207
rs147711652	A	LCE5A	1	152482897	G	ENSG00000186207
rs10888491	A	CRCT1	1	152492622	G	ENSG00000169509
rs12116609	C	CRCT1-LCE3E	1	152497685	T	{'ENSG00000169509', 'ENSG00000185966'}
rs6674451	C	CRCT1-LCE3E	1	152531054	T	{'ENSG00000169509', 'ENSG00000185966'}
rs61813875	C	LCE3E	1	152536650	G	ENSG00000185966
rs114085900	A	LCE3E	1	152539736	C	ENSG00000185966
rs16834215	C	LCE3D	1	152549876	T	ENSG00000163202
rs4112788	A	LCE3D	1	152551276	G	ENSG00000163202
rs6677595	C	LCE3B	1	152590187	T	ENSG00000187238
rs1886734	A	LCE3B	1	152591142	C	ENSG00000187238
rs1581803	G	LCE3A	1	152592281	T	ENSG00000185962
rs10888503	C	LCE3A	1	152593549	T	ENSG00000185962
rs7545817	G	LCE3A-RP1-52J10.9	1	152607331	T	{'ENSG00000226947', 'ENSG00000185962'}
rs7540520	A	RP1-52J10.9	1	152619739	G	ENSG00000226947
rs4287181	A	LINC00302	1	152626170	G	ENSG00000176075
rs1831638	A	LCE2D	1	152640201	G	ENSG00000187223
rs11205073	A	LCE2B	1	152654385	C	ENSG00000159455
rs151071437	C	LCE2A	1	152671399	G	ENSG00000187173
rs778376678	C	LCE2A	1	152671826	G	ENSG00000187173
rs10888510	G	LCE4A	1	152681835	T	ENSG00000187170
rs2224986	C	LCE4A	1	152684866	T	ENSG00000187170
rs17667856	C	C1orf68	1	152687058	T	ENSG00000198854
rs873775	A	C1orf68	1	152692472	C	ENSG00000198854
rs528456556	A	C1orf68-RP1-43O17.1	1	152704709	G	{'ENSG00000229713', 'ENSG00000198854'}
rs11205095	C	RP1-43O17.1	1	152708965	T	ENSG00000229713
rs4845320	A	RP1-43O17.1	1	152709896	C	ENSG00000229713
rs115281453	C	RP1-43O17.2	1	152721488	T	ENSG00000233819
rs113343037	A	KPRP	1	152732105	C	ENSG00000203786
rs17612167	A	KPRP	1	152732106	T	ENSG00000203786
rs75630595	C	LCE1F	1	152752398	T	ENSG00000240386
rs11205105	C	LCE1E	1	152757741	T	ENSG00000186226
rs12086263	A	LCE1E	1	152763956	G	ENSG00000186226
rs151250303	C	LCE1D	1	152769359	T	ENSG00000172155
rs1048535	A	LCE1C	1	152777465	G	ENSG00000197084
rs11804609	C	LCE1B	1	152784255	T	ENSG00000196734
rs7550676	A	LCE1B-LCE1A	1	152793205	G	{'ENSG00000196734', 'ENSG00000186844'}
rs552085720	G	LCE1A	1	152795467	C	ENSG00000186844
rs145002752	C	LCE1A-LCE6A	1	152808619	T	{'ENSG00000235942', 'ENSG00000186844'}
rs150579883	A	LCE6A	1	152810935	G	ENSG00000235942
rs12565568	A	LCE6A-SMCP	1	152823380	C	{'ENSG00000163206', 'ENSG00000235942'}
rs141014353	C	LCE6A-SMCP	1	152825228	T	{'ENSG00000163206', 'ENSG00000235942'}
rs61744935	C	SMCP	1	152856995	G	ENSG00000163206
rs191690799	C	SMCP-IVL	1	152869289	T	{'ENSG00000163206', 'ENSG00000163207'}
rs4845496	A	IVL	1	152888178	G	ENSG00000163207
rs76971235	A	IVL	1	152888956	G	ENSG00000163207
rs61815704	C	IVL-RP1-13P20.6	1	152893891	G	{'ENSG00000224308', 'ENSG00000163207'}
rs527563067	A	RP1-13P20.6	1	152911600	T	ENSG00000224308
rs6664831	A	RP1-13P20.6-SPRR4	1	152933453	C	{'ENSG00000184148', 'ENSG00000224308'}
rs16834786	C	SPRR4	1	152944499	T	ENSG00000184148
rs4240865	A	SPRR1A	1	152954839	C	ENSG00000169474
rs16834853	A	SPRR1A-SPRR3	1	152964479	G	{'ENSG00000163209', 'ENSG00000169474'}
rs1055935	C	SPRR3	1	152975941	G	ENSG00000163209
rs114008022	A	RP1-20N18.4	1	152992483	G	ENSG00000234262
rs16834874	A	RP1-20N18.4	1	152996279	G	ENSG00000234262
rs72704879	C	SPRR2D	1	153012991	T	ENSG00000163216
rs76533368	A	SPRR2D	1	153016411	C	ENSG00000163216
rs184587444	C	SPRR2B	1	153051661	T	ENSG00000196805
rs12062770	A	SPRR2E	1	153062837	C	ENSG00000203785
rs147112588	C	SPRR2B	1	153073775	T	ENSG00000196805
rs2018193	A	SPRR2E	1	153079072	C	ENSG00000203785
rs114831055	C	SPRR2F	1	153087563	T	ENSG00000244094
rs565382076	A	SPRR2C	1	153112221	C	ENSG00000229035
rs12068265	C	SPRR2G	1	153121306	T	ENSG00000159516
rs553175	A	SPRR2G-RP1-140J1.1	1	153135780	G	{'ENSG00000229699', 'ENSG00000159516'}
rs1500945	A	SPRR2G-RP1-140J1.1	1	153136370	G	{'ENSG00000229699', 'ENSG00000159516'}
rs200218615	A	RP1-140J1.1	1	153158155	AT	ENSG00000229699
rs943139	A	RP1-140J1.1	1	153163377	G	ENSG00000229699
rs12140240	G	RP1-140J1.1-LELP1	1	153170296	T	{'ENSG00000229699', 'ENSG00000203784'}
rs10494291	G	LELP1	1	153182291	T	ENSG00000203784
rs11205222	A	LELP1-PRR9	1	153182979	G	{'ENSG00000203783', 'ENSG00000203784'}
rs1360100	A	PRR9	1	153192214	G	ENSG00000203783
rs943134	C	RP1-140J1.4	1	153197786	T	ENSG00000230779
rs189972814	C	RP1-140J1.4-LOR	1	153204186	T	{'ENSG00000203782', 'ENSG00000230779'}
rs533773105	C	LOR	1	153233697	T	ENSG00000203782
rs821405	A	LOR-PGLYRP3	1	153245082	G	{'ENSG00000203782', 'ENSG00000159527'}
rs11582617	C	LOR-PGLYRP3	1	153255979	T	{'ENSG00000203782', 'ENSG00000159527'}
rs843971	C	PGLYRP3	1	153277423	T	ENSG00000159527
rs568210380	A	PGLYRP3	1	153281022	G	ENSG00000159527
rs12084086	A	PGLYRP3-PGLYRP4	1	153294398	G	{'ENSG00000159527', 'ENSG00000163218', 'ENSG00000207321'}
rs2771118	A	RNU6-160P	1	153301527	G	ENSG00000207321
rs538763482	A	PGLYRP4	1	153302724	G	ENSG00000163218
rs821432	A	PGLYRP4	1	153311960	G	ENSG00000163218
rs6691934	A	S100A9	1	153328571	G	ENSG00000163220
rs724781	C	S100A9	1	153336018	G	ENSG00000163220
rs60752752	A	S100A9-S100A12	1	153339782	G	{'ENSG00000163220', 'ENSG00000163221'}
rs3014878	C	S100A12	1	153343178	T	ENSG00000163221
rs555087798	G	AL591704.5	1	153355397	T	ENSG00000237008
rs3006488	A	S100A8	1	153362507	G	ENSG00000143546
rs3006490	A	AL591704.7	1	153369009	C	ENSG00000224784
rs190431637	C	AL591704.7-S100A7A	1	153375945	T	{'ENSG00000184330', 'ENSG00000224784'}
rs138892639	A	S100A7A	1	153390946	G	ENSG00000184330
rs3014824	A	AL591704.9	1	153401588	G	ENSG00000203781
rs147737149	C	AL591704.9	1	153405150	T	ENSG00000203781
rs3014831	A	S100A7L2	1	153411229	G	ENSG00000197364
rs4132062	C	S100A7L2	1	153416920	T	ENSG00000197364
rs12049559	C	S100A7	1	153433936	T	ENSG00000143556
rs3014845	A	S100A7-RN7SL44P	1	153449429	G	{'ENSG00000263841', 'ENSG00000143556'}
rs4590630	C	S100A7-RN7SL44P	1	153454674	T	{'ENSG00000263841', 'ENSG00000143556'}
rs10494299	A	RN7SL44P	1	153474243	G	ENSG00000263841
rs28442251	C	RN7SL44P-BX470102.3	1	153483072	T	{'ENSG00000263841', 'ENSG00000238279', 'ENSG00000197956'}
rs7543851	A	RN7SL44P-BX470102.3	1	153493336	G	{'ENSG00000263841', 'ENSG00000238279', 'ENSG00000197956'}
rs111685085	A	BX470102.3	1	153503838	G	ENSG00000238279
rs28483109	A	BX470102.3	1	153504759	G	ENSG00000238279
rs16835413	C	S100A5	1	153507512	T	ENSG00000196420
rs4017737	A	S100A6	1	153512347	G	ENSG00000197956
rs60218214	G	S100A4	1	153522437	T	ENSG00000196154
rs1047325	C	S100A2	1	153534027	T	ENSG00000196754
rs76459982	A	S100A2-S100A16	1	153567363	G	{'ENSG00000188643', 'ENSG00000196754'}
rs76964673	C	S100A2-S100A16	1	153572197	T	{'ENSG00000188643', 'ENSG00000196754'}
rs149754741	C	S100A16	1	153577222	G	ENSG00000188643
rs567638095	C	S100A16	1	153577642	G	ENSG00000188643
rs11548104	C	S100A14	1	153587308	T	ENSG00000189334
rs41265179	G	S100A13	1	153601828	T	ENSG00000189171
rs140255030	C	RP1-178F15.5	1	153608133	G	ENSG00000271853
rs7549308	C	CHTOP	1	153614712	T	ENSG00000160679
rs7345	G	SNAPIN	1	153634058	T	ENSG00000143553
rs7536700	C	ILF2	1	153640827	T	ENSG00000143621
rs4845564	C	ILF2	1	153642012	T	ENSG00000143621
rs10082235	C	NPR1	1	153656650	T	ENSG00000169418
rs192603980	C	NPR1	1	153669826	T	ENSG00000169418
rs78068186	A	RN7SL372P	1	153671611	G	ENSG00000242565
rs4845565	A	RN7SL372P	1	153674622	C	ENSG00000242565
rs7556155	A	INTS3	1	153698069	G	ENSG00000143624
rs6698058	C	Y_RNA	1	153703013	T	ENSG00000199565
rs11264336	A	INTS3	1	153708633	G	ENSG00000143624
rs9426891	C	RP11-216N14.8	1	153714418	T	ENSG00000243613
rs6682411	C	SLC27A3	1	153747616	T	ENSG00000143554
rs137908170	C	SLC27A3	1	153750993	T	ENSG00000143554
rs13374857	A	Y_RNA	1	153760810	G	ENSG00000207039
rs10796953	A	RP11-216N14.5	1	153768179	G	ENSG00000231827
rs9427228	C	RP11-216N14.5	1	153768451	T	ENSG00000231827
rs74590348	A	RP11-216N14.7	1	153823812	G	ENSG00000223599
rs4309017	A	RP11-216N14.7	1	153828134	G	ENSG00000223599
rs10908512	C	GATAD2B	1	153856498	T	ENSG00000143614
rs748285813	CA	RP11-759F5.1	1	153862963	C	ENSG00000236327
rs55680156	C	GATAD2B	1	153884084	T	ENSG00000143614
rs2252508	A	DENND4B	1	153913770	G	ENSG00000198837
rs10127983	C	DENND4B	1	153923276	T	ENSG00000198837
rs10908557	C	CRTC2	1	153927052	G	ENSG00000160741
rs6413529	C	SLC39A1	1	153932270	T	ENSG00000143570
rs11264743	C	CREB3L4	1	153941514	T	ENSG00000143578
rs143327674	A	JTB	1	153948338	C	ENSG00000143543
rs11264763	C	RP11-422P24.11	1	153948705	T	ENSG00000272654
rs539254982	C	RAB13	1	153960250	CAA	ENSG00000143545
rs143244294	C	RP11-422P24.9	1	153967034	T	ENSG00000231416
rs186551975	C	RP11-422P24.9	1	153967271	T	ENSG00000231416
rs138815598	A	RPS27	1	153969414	G	ENSG00000177954
rs745395242	A	U3	1	153973713	G	ENSG00000252669
rs6701341	C	U3	1	153974621	T	ENSG00000252669
rs11264875	C	NUP210L	1	153994647	T	ENSG00000143552
rs77448944	C	RNU6-179P	1	154014258	T	ENSG00000200220
rs34752019	A	NUP210L	1	154026642	G	ENSG00000143552
rs7537213	G	MIR5698	1	154072287	T	ENSG00000263987
rs11265082	A	MIR5698	1	154075076	G	ENSG00000263987
rs4845364	A	RN7SL431P	1	154141908	G	ENSG00000264384
rs12063830	A	TPM3	1	154150911	G	ENSG00000143549
rs3811454	A	MIR190B	1	154164139	C	ENSG00000215938
rs12726220	A	TPM3	1	154171550	G	ENSG00000143549
rs4845609	G	C1orf189	1	154181954	T	ENSG00000163263
rs7551128	G	C1orf189	1	154182412	T	ENSG00000163263
rs149787858	C	C1orf43	1	154184632	T	ENSG00000143612
rs9804045	A	C1orf43	1	154191691	G	ENSG00000143612
rs150387430	C	UBAP2L	1	154211506	T	ENSG00000143569
rs1194605	A	AL590431.1	1	154226581	C	ENSG00000252817
rs11808153	C	UBAP2L	1	154238063	T	ENSG00000143569
rs1194596	A	UBAP2L	1	154238383	G	ENSG00000143569
rs1194594	A	HAX1	1	154244854	G	ENSG00000143575
rs567485407	C	HAX1	1	154253186	T	ENSG00000143575
rs6667222	A	HAX1-SNORD59	1	154253661	C	{'ENSG00000143575', 'ENSG00000252682'}
rs12742691	C	SNORD59	1	154258864	T	ENSG00000252682
rs67050019	A	RNU6-239P	1	154267953	G	ENSG00000212292
rs1685627	A	RNU6-121P	1	154268452	G	ENSG00000222457
rs12724639	A	RNU6-121P-AQP10	1	154278799	G	{'ENSG00000222457', 'ENSG00000143595'}
rs12121180	C	RNU6-121P-AQP10	1	154282222	T	{'ENSG00000222457', 'ENSG00000143595'}
rs35950207	C	AQP10	1	154291958	T	ENSG00000143595
rs6685323	C	AQP10	1	154295592	T	ENSG00000143595
rs61808683	C	RNU7-57P	1	154307262	T	ENSG00000238365
rs1760796	A	RNU7-57P	1	154307664	G	ENSG00000238365
rs2297607	A	ATP8B2	1	154320942	G	ENSG00000143515
rs72633645	C	ATP8B2	1	154328434	T	ENSG00000143515
rs138273059	G	ATP8B2-RP11-350G8.4	1	154333027	T	{'ENSG00000226855', 'ENSG00000238365', 'ENSG00000143515', 'ENSG00000237920'}
rs12719998	A	ATP8B2-RP11-350G8.4	1	154335417	G	{'ENSG00000226855', 'ENSG00000238365', 'ENSG00000143515', 'ENSG00000237920'}
rs112234843	C	RP11-350G8.4	1	154354368	T	ENSG00000237920
rs12121085	G	RP11-350G8.4	1	154355251	T	ENSG00000237920
rs11582424	A	RP11-350G8.4-RP11-350G8.5	1	154363985	C	{'ENSG00000226855', 'ENSG00000228013', 'ENSG00000160712', 'ENSG00000237920'}
rs138582043	C	RP11-350G8.4-RP11-350G8.5	1	154367898	T	{'ENSG00000226855', 'ENSG00000228013', 'ENSG00000160712', 'ENSG00000237920'}
rs73026617	C	RP11-350G8.5	1	154369981	T	ENSG00000228013
rs146124432	C	RP11-350G8.7	1	154390078	T	ENSG00000228264
rs4129267	C	IL6R	1	154426264	T	ENSG00000160712
rs12133641	A	IL6R	1	154428283	G	ENSG00000160712
rs11265622	A	RP11-350G8.9	1	154451420	G	ENSG00000273110
rs12044132	C	SHE	1	154462360	T	ENSG00000169291
rs59838898	C	SHE	1	154466301	T	ENSG00000169291
rs59239860	G	TDRD10	1	154492107	T	ENSG00000163239
rs57783436	A	TDRD10	1	154511709	G	ENSG00000163239
rs4382717	C	UBE2Q1	1	154518610	T	ENSG00000160714
rs12144146	A	UBE2Q1-AS1	1	154524973	G	ENSG00000229780
rs4845651	C	UBE2Q1	1	154535527	T	ENSG00000160714
rs2072659	C	CHRNB2	1	154548521	G	ENSG00000160716
rs6680410	C	CHRNB2	1	154550724	T	ENSG00000160716
rs59415136	C	RP11-61L14.6	1	154553256	T	ENSG00000233875
rs3766924	C	ADAR	1	154571826	T	ENSG00000160710
rs9427103	A	AL606500.1	1	154587817	G	ENSG00000268141
rs9427104	C	AL606500.1	1	154589232	T	ENSG00000268141
rs56020456	G	ADAR	1	154591882	T	ENSG00000160710
rs9426832	A	ADAR-KCNN3	1	154631886	G	{'ENSG00000160710', 'ENSG00000143603', 'ENSG00000268141'}
rs7547072	C	ADAR-KCNN3	1	154639255	T	{'ENSG00000160710', 'ENSG00000143603', 'ENSG00000268141'}
rs34515871	C	KCNN3	1	154812280	T	ENSG00000143603
rs13376333	C	KCNN3	1	154814353	T	ENSG00000143603
rs11264280	C	KCNN3-PMVK	1	154862952	T	{'ENSG00000163344', 'ENSG00000143603'}
rs4845681	G	KCNN3-PMVK	1	154868055	T	{'ENSG00000163344', 'ENSG00000143603'}
rs16836525	C	PMVK	1	154898899	T	ENSG00000163344
rs34195153	C	PMVK	1	154913723	G	ENSG00000163344
rs145784891	A	RP11-307C12.13	1	154914504	G	ENSG00000270361
rs906594	A	PBXIP1	1	154917701	G	ENSG00000163346
rs2061690	C	PBXIP1	1	154919080	T	ENSG00000163346
rs7528548	C	PYGO2	1	154934665	T	ENSG00000163348
rs55692044	A	SHC1	1	154943356	G	ENSG00000160691
rs12087657	G	SHC1	1	154948327	T	ENSG00000160691
rs2089248	A	LENEP	1	154961706	G	ENSG00000163352
rs7535144	G	FLAD1	1	154965113	T	ENSG00000160688
rs146522403	C	LENEP	1	154966093	T	ENSG00000163352
rs7525164	C	FLAD1	1	154968260	T	ENSG00000160688
rs113012729	A	ZBTB7B	1	154977113	G	ENSG00000160685
rs141845046	C	ZBTB7B	1	154987704	T	ENSG00000160685
rs60674412	C	DCST2	1	155000370	T	ENSG00000163354
rs10908453	A	DCST2	1	155006091	G	ENSG00000163354
rs6680600	C	DCST1	1	155006999	T	ENSG00000163357
rs200776881	C	RP11-307C12.11	1	155015159	T	ENSG00000232093
rs11264300	A	DCST1	1	155019710	C	ENSG00000163357
rs11264301	C	RP11-307C12.11	1	155020836	T	ENSG00000232093
rs6427128	A	ADAM15	1	155026942	C	ENSG00000143537
rs41264285	C	ADAM15	1	155033918	T	ENSG00000143537
rs45444697	C	EFNA3	1	155034632	G	ENSG00000251246
rs3806256	C	EFNA3	1	155035611	T	ENSG00000251246
rs148289726	C	EFNA4	1	155039270	T	ENSG00000243364
rs1462855	C	EFNA3	1	155053719	T	ENSG00000143590
rs3766918	A	EFNA3	1	155057499	G	ENSG00000143590
rs7368345	A	EFNA3-Y_RNA	1	155080090	G	{'ENSG00000202027', 'ENSG00000251246', 'ENSG00000143590'}
rs4303067	C	EFNA3-Y_RNA	1	155086571	T	{'ENSG00000202027', 'ENSG00000251246', 'ENSG00000143590'}
rs76268375	C	Y_RNA	1	155089011	G	ENSG00000202027
rs547748749	C	Y_RNA	1	155090012	T	ENSG00000202027
rs4745	A	EFNA1	1	155106227	T	ENSG00000169242
rs9297	A	EFNA1	1	155106550	G	ENSG00000169242
rs202179365	C	SLC50A1	1	155109464	T	ENSG00000169241
rs566343045	C	DPM3	1	155113391	T	ENSG00000179085
rs147847496	C	HMGN2P18	1	155118588	T	ENSG00000223452
rs10157801	A	HMGN2P18	1	155120012	G	ENSG00000223452
rs34257409	G	HMGN2P18-KRTCAP2	1	155131394	T	{'ENSG00000273088', 'ENSG00000223452', 'ENSG00000163463', 'ENSG00000163462'}
rs12028043	A	HMGN2P18-KRTCAP2	1	155132836	G	{'ENSG00000273088', 'ENSG00000223452', 'ENSG00000163463', 'ENSG00000163462'}
rs141942982	G	KRTCAP2	1	155137395	T	ENSG00000163463
rs11264339	C	KRTCAP2	1	155140648	T	ENSG00000163463
rs4971092	C	TRIM46	1	155143946	T	ENSG00000163462
rs11264341	C	TRIM46	1	155151493	T	ENSG00000163462
rs11465206	A	RP11-201K10.3	1	155160556	G	ENSG00000273088
rs11465205	C	MUC1	1	155160941	T	ENSG00000185499
rs4072037	C	MUC1	1	155162067	T	ENSG00000185499
rs12411216	C	RP11-201K10.3	1	155164480	A	ENSG00000273088
rs41264915	A	RP11-263K19.4	1	155167786	G	ENSG00000231064
rs2066981	G	THBS3	1	155172379	A	ENSG00000169231
rs2075571	C	MTX1	1	155174106	T	ENSG00000173171
rs72704117	C	THBS3	1	155175089	T	ENSG00000169231
rs394757	G	RP11-263K19.6	1	155184057	A	ENSG00000236263
rs16836748	A	GBAP1	1	155194679	G	ENSG00000160766
rs2990245	C	MTX1P1	1	155197462	T	ENSG00000236675
rs112270735	A	MTX1P1	1	155198771	G	ENSG00000236675
rs2230288	C	GBA	1	155206167	T	ENSG00000177628
rs2075569	C	AL713999.1	1	155209360	T	ENSG00000216109
rs12034326	A	GBA	1	155214473	G	ENSG00000177628
rs41264929	C	FAM189B	1	155218067	T	ENSG00000160767
rs12730005	A	FAM189B	1	155222483	G	ENSG00000160767
rs1076556	A	SCAMP3	1	155234821	G	ENSG00000116521
rs34395206	C	CLK2	1	155237639	T	ENSG00000176444
rs61812063	A	HCN3	1	155247587	G	ENSG00000143630
rs12749306	G	CLK2	1	155247707	T	ENSG00000176444
rs61755431	C	PKLR	1	155260382	T	ENSG00000143627
rs113403872	C	PKLR	1	155261636	T	ENSG00000143627
rs8177982	A	HCN3	1	155263186	G	ENSG00000143630
rs35362111	C	FDPS	1	155279722	T	ENSG00000160752
rs74118444	G	RUSC1	1	155291263	T	ENSG00000160753
rs12741581	C	RUSC1-AS1	1	155291431	T	ENSG00000225855
rs149681784	C	RUSC1	1	155301642	T	ENSG00000160753
rs12748814	C	ASH1L	1	155310443	T	ENSG00000116539
rs4971050	C	MIR555	1	155312029	T	ENSG00000207720
rs534557610	C	RNU6-106P	1	155326023	G	ENSG00000207134
rs137918052	C	ASH1L-IT1	1	155371135	T	ENSG00000227773
rs144241356	C	snoU13	1	155383017	T	ENSG00000238805
rs12734374	A	snoU13	1	155388851	T	ENSG00000238805
rs114644818	C	RNU6-1297P	1	155391773	T	ENSG00000207144
rs12041534	C	POU5F1P4	1	155407096	T	ENSG00000237872
rs372723053	G	ASH1L	1	155481592	T	ENSG00000116539
rs182316345	A	RP11-29H23.7	1	155537880	T	ENSG00000271267
rs12407219	A	RP11-29H23.7-DAP3P1	1	155549562	G	{'ENSG00000271267', 'ENSG00000223503', 'ENSG00000225082'}
rs3892792	G	RP11-29H23.6	1	155558665	T	ENSG00000223503
rs35202981	A	MSTO1	1	155578042	G	ENSG00000125459
rs4971058	C	MSTO2P	1	155624195	T	ENSG00000203761
rs617232	A	YY1AP1	1	155643147	G	ENSG00000163374
rs76443098	A	YY1AP1	1	155657890	G	ENSG00000163374
rs9427221	A	MSTO2P	1	155670253	G	ENSG00000203761
rs566737528	A	DAP3	1	155676539	AAAAT	ENSG00000132676
rs600309	A	DAP3	1	155709299	T	ENSG00000132676
rs184775996	A	MSTO1	1	155718100	G	ENSG00000125459
rs6695119	C	GON4L	1	155739430	T	ENSG00000116580
rs3738591	C	GON4L	1	155764808	G	ENSG00000116580
rs4971104	C	RP11-101O6.2	1	155819657	T	ENSG00000234937
rs822494	C	SYT11	1	155825697	T	ENSG00000132718
rs1749407	A	RNU4-19P	1	155866634	T	ENSG00000201614
rs1765275	A	RIT1	1	155873960	G	ENSG00000143622
rs71628697	C	RIT1	1	155882562	T	ENSG00000143622
rs506688	C	SNORA42	1	155893750	T	ENSG00000207475
rs45498104	C	SNORA42	1	155893788	T	ENSG00000207475
rs6660802	A	KIAA0907	1	155904875	G	ENSG00000132680
rs140953793	C	KIAA0907	1	155908657	G	ENSG00000132680
rs2016251	C	RXFP4	1	155914988	T	ENSG00000173080
rs138026315	A	ARHGEF2	1	155934932	G	ENSG00000116584
rs114516591	C	RP11-336K24.12	1	155946015	G	ENSG00000273002
rs7534858	A	RP11-336K24.12	1	155946399	C	ENSG00000273002
rs35588936	C	ARHGEF2	1	155950963	T	ENSG00000116584
rs7541749	A	RP11-336K24.5	1	155969403	G	ENSG00000224276
rs11577179	A	SSR2	1	155983710	G	ENSG00000163479
rs10752614	A	SSR2-UBQLN4	1	155995809	G	{'ENSG00000160803', 'ENSG00000163479'}
rs71630611	G	UBQLN4	1	156006330	T	ENSG00000160803
rs12735992	C	UBQLN4	1	156010787	T	ENSG00000160803
rs11264431	C	LAMTOR2	1	156022802	T	ENSG00000116586
rs7541	C	LAMTOR2	1	156025096	T	ENSG00000116586
rs34372695	C	RAB25	1	156030037	T	ENSG00000132698
rs61751627	A	RAB25	1	156035717	G	ENSG00000132698
rs10047112	A	MEX3A	1	156045662	G	ENSG00000254726
rs12035615	C	MEX3A	1	156055344	T	ENSG00000254726
rs138377811	A	LMNA	1	156075871	G	ENSG00000160789
rs4641	C	LMNA	1	156107534	T	ENSG00000160789
rs11264448	A	SEMA4A	1	156129748	C	ENSG00000196189
rs76381440	C	SEMA4A	1	156146546	T	ENSG00000196189
rs11264455	C	SEMA4A-SNORA26	1	156153785	T	{'ENSG00000196189', 'ENSG00000252236'}
rs192178792	C	SNORA26	1	156157784	T	ENSG00000252236
rs2072499	A	SLC25A44	1	156169610	G	ENSG00000160785
rs2853641	A	SLC25A44	1	156181770	G	ENSG00000160785
rs1052053	A	PMF1	1	156202173	G	ENSG00000160783
rs62001899	C	PMF1	1	156206158	T	ENSG00000160783
rs139977885	C	BGLAP	1	156208472	T	ENSG00000242252
rs7513351	C	PAQR6	1	156213921	T	ENSG00000160781
rs12401854	C	PAQR6	1	156217401	T	ENSG00000160781
rs142511385	C	SMG5	1	156234673	T	ENSG00000198952
rs3001791	G	TMEM79	1	156251425	T	ENSG00000163472
rs570974560	C	SMG5	1	156252587	T	ENSG00000198952
rs67034206	C	C1orf85	1	156270260	T	ENSG00000198715
rs7536046	C	VHLL	1	156271765	T	ENSG00000189030
rs949464	C	VHLL	1	156272271	T	ENSG00000189030
rs10908500	A	CCT3	1	156280671	T	ENSG00000163468
rs2842863	A	CCT3	1	156286396	G	ENSG00000163468
rs3795730	C	AL589685.1	1	156291026	T	ENSG00000228155
rs11264472	A	AL589685.1	1	156292366	G	ENSG00000228155
rs147633738	C	TSACC	1	156320524	T	ENSG00000163467
rs12035737	C	TSACC	1	156321598	T	ENSG00000163467
rs112682953	C	CCT3	1	156333524	T	ENSG00000163468
rs6668857	A	RHBG	1	156354367	G	ENSG00000132677
rs115401865	C	RHBG	1	156358051	T	ENSG00000132677
rs4661040	A	RP11-139I14.2	1	156369266	G	ENSG00000237390
rs4661168	A	C1orf61	1	156374718	G	ENSG00000125462
rs114860723	G	MIR9-1	1	156386094	T	ENSG00000207933
rs114979781	C	C1orf61	1	156392420	T	ENSG00000125462
rs76647252	G	C1orf61-RP11-98G7.1	1	156407552	T	{'ENSG00000125462', 'ENSG00000207933', 'ENSG00000236947'}
rs113290819	C	RP11-98G7.1	1	156429120	T	ENSG00000236947
rs750439	C	RP11-98G7.1	1	156430749	T	ENSG00000236947
rs1050316	G	MEF2D	1	156434703	T	ENSG00000116604
rs16837415	A	MEF2D	1	156443232	G	ENSG00000116604
rs3790455	C	Y_RNA	1	156456301	T	ENSG00000206651
rs369794775	C	RP11-284F21.8	1	156481081	T	ENSG00000260460
rs6674079	A	RP11-284F21.8	1	156486061	G	ENSG00000260460
rs6427315	A	IQGAP3	1	156496188	G	ENSG00000183856
rs115201756	G	snoU13	1	156498984	T	ENSG00000238843
rs11264498	C	IQGAP3	1	156526387	G	ENSG00000183856
rs6682716	A	TTC24	1	156551848	G	ENSG00000187862
rs75538266	C	APOA1BP	1	156556877	T	ENSG00000163382
rs114351209	A	AL365181.1	1	156562591	T	ENSG00000265960
rs116165294	A	GPATCH4	1	156570248	G	ENSG00000160818
rs140446597	A	GPATCH4-RP11-284F21.11	1	156577974	T	{'ENSG00000160818', 'ENSG00000272971'}
rs114953156	C	RP11-284F21.11	1	156588639	T	ENSG00000272971
rs4661055	A	HAPLN2	1	156596666	G	ENSG00000132702
rs6662946	A	HAPLN2-RP11-284F21.9	1	156600901	G	{'ENSG00000132702', 'ENSG00000272068'}
rs142571493	C	RP11-284F21.9	1	156603133	T	ENSG00000272068
rs1361745	A	BCAN	1	156610650	T	ENSG00000132692
rs147472337	C	BCAN	1	156630298	T	ENSG00000132692
rs4661210	A	RP11-284F21.7	1	156634639	G	ENSG00000229953
rs951781	C	NES	1	156641537	T	ENSG00000132688
rs140652000	C	NES	1	156641746	G	ENSG00000132688
rs4384231	C	RP11-66D17.3	1	156660311	T	ENSG00000237588
rs4402118	C	RP11-66D17.3	1	156663477	T	ENSG00000237588
rs11264527	C	CRABP2	1	156667399	T	ENSG00000143320
rs4661213	C	CRABP2	1	156670545	T	ENSG00000143320
rs12021512	C	RP11-66D17.5	1	156680768	T	ENSG00000223356
rs12140437	A	RP11-66D17.5	1	156686005	C	ENSG00000223356
rs41267413	C	RRNAD1	1	156694640	T	ENSG00000143303
rs3806415	C	ISG20L2	1	156698265	T	ENSG00000143319
rs13374043	A	ISG20L2	1	156699302	G	ENSG00000143319
rs12161427	C	RRNAD1	1	156705822	T	ENSG00000143303
rs149264121	C	MRPL24	1	156708460	T	ENSG00000143314
rs9842	A	HDGF	1	156712203	C	ENSG00000143321
rs148961447	G	PRCC	1	156733200	T	ENSG00000143294
rs11264542	C	PRCC	1	156737969	T	ENSG00000143294
rs16837644	C	HDGF	1	156738271	T	ENSG00000143321
rs2777926	A	SH2D2A	1	156790684	G	ENSG00000027869
rs4661222	A	NTRK1	1	156795006	T	ENSG00000198400
rs145550117	C	INSRR	1	156833426	T	ENSG00000027644
rs55909005	C	NTRK1	1	156838432	T	ENSG00000198400
rs2644604	A	NTRK1	1	156848106	G	ENSG00000198400
rs6339	G	NTRK1	1	156848946	T	ENSG00000198400
rs114466797	A	NTRK1-PEAR1	1	156857793	C	{'ENSG00000198400', 'ENSG00000027644', 'ENSG00000187800'}
rs12566888	G	PEAR1	1	156869047	T	ENSG00000187800
rs191093065	C	PEAR1	1	156879203	T	ENSG00000187800
rs865239	A	LRRC71	1	156896164	G	ENSG00000160838
rs138377436	A	LRRC71	1	156903789	C	ENSG00000160838
rs868669	A	MIR765	1	156906573	G	ENSG00000211581
rs16837847	C	ARHGEF11	1	156929023	T	ENSG00000132694
rs117214895	C	RN7SL612P	1	156954556	T	ENSG00000266160
rs4292955	G	ARHGEF11	1	156962191	T	ENSG00000132694
rs1359647	C	RP11-110J1.2-KRT8P45	1	157037055	T	{'ENSG00000224520', 'ENSG00000237842'}
rs146974950	C	KRT8P45	1	157045942	G	ENSG00000224520
rs16837993	C	KRT8P45	1	157046458	T	ENSG00000224520
rs17412946	C	KRT8P45-ETV3L	1	157051801	T	{'ENSG00000253831', 'ENSG00000224520'}
rs11264614	C	KRT8P45-ETV3L	1	157053726	T	{'ENSG00000253831', 'ENSG00000224520'}
rs7544345	C	ETV3L	1	157064929	T	ENSG00000253831
rs16838078	A	ETV3L	1	157069261	C	ENSG00000253831
rs16838099	C	ETV3L-ETV3	1	157083542	T	{'ENSG00000253831', 'ENSG00000117036', 'ENSG00000235700'}
rs1183449	A	ETV3L-ETV3	1	157083817	G	{'ENSG00000253831', 'ENSG00000117036', 'ENSG00000235700'}
rs4661089	C	ETV3	1	157089147	T	ENSG00000117036
rs2231856	A	ETV3	1	157095470	G	ENSG00000117036
rs2231855	A	CYCSP52	1	157095853	G	ENSG00000235700
rs1926441	C	ETV3-RP11-71G12.1	1	157127298	T	{'ENSG00000235700', 'ENSG00000117036', 'ENSG00000229961'}
rs6676790	C	RP11-71G12.1	1	157161346	T	ENSG00000229961
rs36042807	G	RP11-71G12.1-RP11-85G21.1	1	157164733	T	{'ENSG00000228239', 'ENSG00000229961'}
rs115443720	C	RP11-71G12.1-RP11-85G21.1	1	157189656	T	{'ENSG00000228239', 'ENSG00000229961'}
rs6672275	A	RP11-85G21.1	1	157210709	G	ENSG00000228239
rs984996	C	RP11-85G21.1-RP11-85G21.3	1	157214902	T	{'ENSG00000271736', 'ENSG00000228239'}
rs12410256	A	RP11-85G21.1-RP11-85G21.3	1	157230269	G	{'ENSG00000271736', 'ENSG00000228239'}
rs1000073	A	RP11-85G21.3	1	157255396	G	ENSG00000271736
rs55788785	C	RP11-85G21.2	1	157259155	T	ENSG00000237189
rs568092846	C	RP11-85G21.2-FCRL5	1	157344857	T	{'ENSG00000237189', 'ENSG00000143297'}
rs12132012	C	RP11-85G21.2-FCRL5	1	157443532	T	{'ENSG00000237189', 'ENSG00000143297'}
rs6427384	C	FCRL5	1	157508882	T	ENSG00000143297
rs189583124	C	FCRL5	1	157522111	G	ENSG00000143297
rs116629138	G	FCRL5-FCRL4	1	157532108	T	{'ENSG00000163518', 'ENSG00000143297'}
rs2758679	C	FCRL4	1	157543762	T	ENSG00000163518
rs9729262	G	FCRL4	1	157550447	T	ENSG00000163518
rs2777970	C	FCRL4-RP4-801G22.2	1	157588392	T	{'ENSG00000236731', 'ENSG00000163518'}
rs11264778	C	RP4-801G22.2	1	157596086	T	ENSG00000236731
rs16838901	A	RP4-801G22.2	1	157605517	C	ENSG00000236731
rs2758683	A	RP4-801G22.3	1	157608122	G	ENSG00000233712
rs1963743	A	RP4-801G22.3	1	157612877	G	ENSG00000233712
rs2778009	C	RP4-801G22.3-FCRL3	1	157621835	T	{'ENSG00000227217', 'ENSG00000160856', 'ENSG00000233712'}
rs12082327	C	RP4-801G22.3-FCRL3	1	157634415	T	{'ENSG00000227217', 'ENSG00000160856', 'ENSG00000233712'}
rs766150844	A	FCRL3	1	157654023	G	ENSG00000160856
rs3761959	C	FCRL3	1	157669278	T	ENSG00000160856
rs115423724	C	RP11-367J7.4	1	157675723	T	ENSG00000231700
rs11264802	C	RP11-367J7.4-VDAC1P9	1	157685319	T	{'ENSG00000231700', 'ENSG00000232366'}
rs11264804	C	VDAC1P9	1	157694612	T	ENSG00000232366
rs7534518	A	VDAC1P9-FCRL2	1	157708280	G	{'ENSG00000132704', 'ENSG00000232366'}
rs16839030	A	FCRL2	1	157717894	G	ENSG00000132704
rs143068046	A	FCRL2	1	157721533	C	ENSG00000132704
rs113552801	C	FCRL2-FCRL1	1	157755145	T	{'ENSG00000163534', 'ENSG00000132704'}
rs12132140	C	FCRL1	1	157767362	T	ENSG00000163534
rs2050568	C	FCRL1	1	157770241	T	ENSG00000163534
rs4971154	C	FCRL1	1	157771880	T	ENSG00000163534
rs7536731	A	FCRL1	1	157779238	G	ENSG00000163534
rs1998816	A	FCRL1	1	157782979	T	ENSG00000163534
rs11264825	A	FCRL1	1	157788270	G	ENSG00000163534
rs2281870	G	CD5L	1	157811585	T	ENSG00000073754
rs748451464	C	MRPS21P2	1	157827569	T	ENSG00000227425
rs80097004	A	CD5L	1	157864323	T	ENSG00000073754
rs71630675	C	CD5L-RP11-451O13.1	1	157879197	T	{'ENSG00000236957', 'ENSG00000227425', 'ENSG00000073754'}
rs11264857	C	CD5L-RP11-451O13.1	1	157884976	T	{'ENSG00000236957', 'ENSG00000227425', 'ENSG00000073754'}
rs114554434	C	RP11-451O13.1	1	157902914	T	ENSG00000236957
rs577690877	A	RP11-451O13.1	1	157923715	T	ENSG00000236957
rs6427413	C	RP11-451O13.1-KIRREL	1	157941545	T	{'ENSG00000226520', 'ENSG00000236957', 'ENSG00000183853'}
rs143474869	A	RP11-451O13.1-KIRREL	1	157943030	T	{'ENSG00000226520', 'ENSG00000236957', 'ENSG00000183853'}
rs3845588	C	KIRREL	1	157961861	T	ENSG00000183853
rs12118340	C	KIRREL-IT1	1	158004242	T	ENSG00000226520
rs7549283	A	KIRREL	1	158019082	G	ENSG00000183853
rs11588003	A	KIRREL-RP11-404O13.1	1	158082681	G	{'ENSG00000231666', 'ENSG00000226520', 'ENSG00000183853'}
rs760004257	C	RP11-404O13.1	1	158103696	T	ENSG00000231666
rs141218100	G	RP11-404O13.1-ELL2P1	1	158116789	T	{'ENSG00000227295', 'ENSG00000231666'}
rs4657207	A	RP11-404O13.1-ELL2P1	1	158134852	C	{'ENSG00000227295', 'ENSG00000231666'}
rs2023631	A	CD1D	1	158157068	G	ENSG00000158473
rs7548147	C	RP11-404O13.4	1	158168563	T	ENSG00000229914
rs76748434	C	RP11-404O13.5	1	158172223	T	ENSG00000176320
rs150847656	C	RP11-404O13.5-CD1A	1	158182172	T	{'ENSG00000158477', 'ENSG00000176320'}
rs56006154	C	RP11-404O13.5-CD1A	1	158185640	T	{'ENSG00000158477', 'ENSG00000176320'}
rs6660005	A	CD1A	1	158223481	G	ENSG00000158477
rs2269714	C	CD1A	1	158224904	T	ENSG00000158477
rs3138099	C	CD1C	1	158261015	T	ENSG00000158481
rs61818721	C	CD1C-CD1B	1	158288592	T	{'ENSG00000158485', 'ENSG00000158481'}
rs35841099	C	CD1B	1	158299840	T	ENSG00000158485
rs145921349	A	CD1B-CD1E	1	158310627	G	{'ENSG00000158485', 'ENSG00000158488'}
rs1065457	A	CD1E	1	158324425	G	ENSG00000158488
rs11799345	C	CD1E	1	158328257	T	ENSG00000158488
rs13376124	A	CD1E-OR10T2	1	158338434	G	{'ENSG00000186306', 'ENSG00000158488'}
rs10218671	C	CD1E-OR10T2	1	158362553	T	{'ENSG00000186306', 'ENSG00000158488'}
rs74667411	A	OR10T2	1	158363783	T	ENSG00000186306
rs12405213	C	OR10T2	1	158365697	T	ENSG00000186306
rs369186418	G	OR10T2-OR10K2	1	158384566	T	{'ENSG00000186306', 'ENSG00000180708'}
rs115757119	G	OR10K2	1	158387049	T	ENSG00000180708
rs7519343	C	OR10K2-OR10T1P	1	158403819	T	{'ENSG00000203758', 'ENSG00000180708'}
rs193047128	A	OR10T1P	1	158410275	G	ENSG00000203758
rs115472378	C	OR10T1P	1	158418392	T	ENSG00000203758
rs555280966	A	EI24P2	1	158427208	C	ENSG00000236257
rs79955368	A	EI24P2	1	158427625	G	ENSG00000236257
rs562675798	A	OR10K1	1	158434926	G	ENSG00000173285
rs1002599	C	OR10K1	1	158435250	T	ENSG00000173285
rs115997789	A	OR10R2	1	158453419	C	ENSG00000198965
rs11264980	G	OR10R2	1	158453439	T	ENSG00000198965
rs76737850	A	OR10R3P	1	158460760	G	ENSG00000198703
rs138709164	C	RP11-144L1.4-OR10R1P	1	158471984	T	{'ENSG00000236656', 'ENSG00000198965', 'ENSG00000198703', 'ENSG00000227445'}
rs7529179	C	OR10R1P	1	158487608	T	ENSG00000227445
rs11577774	A	RP11-144L1.8	1	158498312	G	ENSG00000231434
rs2054991	C	RP11-144L1.8-OR6Y1	1	158506083	T	{'ENSG00000197532', 'ENSG00000231434'}
rs116105108	C	RP11-144L1.8-OR6Y1	1	158506713	G	{'ENSG00000197532', 'ENSG00000231434'}
rs41273491	C	OR6Y1	1	158517142	T	ENSG00000197532
rs189857927	A	OR6Y1	1	158521490	G	ENSG00000197532
rs12045893	C	OR6P1	1	158530416	T	ENSG00000186440
rs10489836	C	OR6P1	1	158532183	T	ENSG00000186440
rs863352	A	OR6P1-OR10X1	1	158539006	G	{'ENSG00000186440', 'ENSG00000186400'}
rs863362	C	OR10X1	1	158549492	T	ENSG00000186400
rs863368	A	OR10X1	1	158553332	G	ENSG00000186400
rs857711	A	OR10X1-OR10Z1	1	158566058	C	{'ENSG00000186400', 'ENSG00000198967'}
rs2318119	C	OR10X1-OR10Z1	1	158569874	T	{'ENSG00000186400', 'ENSG00000198967'}
rs857685	A	OR10Z1	1	158577109	C	ENSG00000198967
rs2479868	C	OR10Z1	1	158580069	T	ENSG00000198967
rs141395284	C	SPTA1	1	158605939	T	ENSG00000163554
rs857691	C	SPTA1	1	158626378	T	ENSG00000163554
rs56031429	A	OR6K1P	1	158662224	C	ENSG00000231237
rs34542525	A	OR6K2	1	158664483	G	ENSG00000196171
rs76276703	A	OR6K2	1	158673854	G	ENSG00000196171
rs703138	G	OR6K2-OR6K3	1	158680071	T	{'ENSG00000196171', 'ENSG00000203757'}
rs399848	C	OR6K3	1	158686269	T	ENSG00000203757
rs857705	C	OR6K3	1	158687896	T	ENSG00000203757
rs703145	C	OR6K4P	1	158694730	T	ENSG00000180437
rs1930261	A	OR6K4P-OR6K5P	1	158701449	G	{'ENSG00000226949', 'ENSG00000180437'}
rs115063004	C	OR6K5P	1	158716702	G	ENSG00000226949
rs139879041	C	OR6K5P-OR6K6	1	158718870	G	{'ENSG00000226949', 'ENSG00000180433'}
rs139704505	C	OR6K6	1	158724852	G	ENSG00000180433
rs11802305	C	OR6K6	1	158729323	T	ENSG00000180433
rs857827	A	OR6N1	1	158735892	G	ENSG00000197403
rs1864346	C	OR6N1	1	158736445	T	ENSG00000197403
rs12096284	A	OR6N2	1	158742406	G	ENSG00000188340
rs12753777	A	OR6N2	1	158749769	G	ENSG00000188340
rs857846	C	OR6N2-OR2AQ1P	1	158753969	T	{'ENSG00000188340', 'ENSG00000229724'}
rs857848	A	OR6N2-OR2AQ1P	1	158755347	G	{'ENSG00000188340', 'ENSG00000229724'}
rs73015582	A	OR2AQ1P	1	158762136	G	ENSG00000229724
rs16841132	A	OR10AA1P	1	158783790	G	ENSG00000180409
rs857788	A	OR10AA1P-MNDA	1	158785137	G	{'ENSG00000180409', 'ENSG00000163563'}
rs41352753	A	OR10AA1P-MNDA	1	158790362	G	{'ENSG00000180409', 'ENSG00000163563'}
rs16841144	A	MNDA	1	158809581	G	ENSG00000163563
rs76374060	A	MNDA-RP11-393K10.1	1	158827484	G	{'ENSG00000163563', 'ENSG00000229849'}
rs77068442	A	RP11-393K10.1	1	158845316	G	ENSG00000229849
rs187963488	A	RP11-393K10.1	1	158845846	G	ENSG00000229849
rs11805756	C	RP11-393K10.1-PYHIN1	1	158893432	T	{'ENSG00000163564', 'ENSG00000229849'}
rs856125	C	PYHIN1	1	158947296	T	ENSG00000163564
rs856131	C	PYHIN1	1	158948509	T	ENSG00000163564
rs113979488	C	PYHIN1-IFI16	1	158953189	T	{'ENSG00000163564', 'ENSG00000163565'}
rs1578477	C	PYHIN1-IFI16	1	158956596	T	{'ENSG00000163564', 'ENSG00000163565'}
rs12239437	A	IFI16	1	158975557	G	ENSG00000163565
rs6940	A	IFI16	1	159024668	T	ENSG00000163565
rs2793845	G	AL359753.1	1	159032255	T	ENSG00000265589
rs2814779	A	AIM2	1	159098713	G	ENSG00000163568
rs2852729	C	AIM2	1	159100637	T	ENSG00000163568
rs2814777	C	AIM2-CADM3	1	159129579	T	{'ENSG00000225670', 'ENSG00000163568', 'ENSG00000222552', 'ENSG00000213088', 'ENSG00000162706', 'ENSG00000233473'}
rs3026940	A	AIM2-CADM3	1	159130696	T	{'ENSG00000225670', 'ENSG00000163568', 'ENSG00000222552', 'ENSG00000213088', 'ENSG00000162706', 'ENSG00000233473'}
rs34861398	C	CADM3	1	159142150	T	ENSG00000162706
rs1474747	C	RNA5SP60	1	159148513	T	ENSG00000222552
rs2852714	A	RNA5SP60	1	159149515	G	ENSG00000222552
rs142813734	A	CTA-134P22.2	1	159161375	G	ENSG00000225670
rs2746042	C	CADM3	1	159167005	T	ENSG00000162706
rs3027012	C	DARC	1	159174123	T	ENSG00000213088
rs34599082	C	DARC	1	159175494	T	ENSG00000213088
rs12042349	C	CTA-134P22.2	1	159176490	T	ENSG00000225670
rs4083420	A	CTA-134P22.2-MPTX1	1	159194838	G	{'ENSG00000215846', 'ENSG00000225670', 'ENSG00000213088'}
rs143309461	G	CTA-134P22.2-MPTX1	1	159203068	GAATAAATA	{'ENSG00000215846', 'ENSG00000225670', 'ENSG00000213088'}
rs10489854	C	MPTX1	1	159248859	T	ENSG00000215846
rs149999877	G	OR10J2P	1	159251141	T	ENSG00000248642
rs60861070	A	OR10J2P	1	159251509	G	ENSG00000248642
rs12119226	C	FCER1A	1	159272764	T	ENSG00000179639
rs16841997	C	FCER1A	1	159273372	T	ENSG00000179639
rs77171352	C	OR10J3	1	159287566	T	ENSG00000196266
rs148496942	A	OR10J3-RP11-550P17.5	1	159300460	G	{'ENSG00000251686', 'ENSG00000224943', 'ENSG00000248442', 'ENSG00000249197', 'ENSG00000196184', 'ENSG00000249730', 'ENSG00000196266', 'ENSG00000228560'}
rs182155683	C	OR10J3-RP11-550P17.5	1	159301157	T	{'ENSG00000251686', 'ENSG00000224943', 'ENSG00000248442', 'ENSG00000249197', 'ENSG00000196184', 'ENSG00000249730', 'ENSG00000196266', 'ENSG00000228560'}
rs142209107	C	OR10J7P	1	159323344	T	ENSG00000248442
rs566291683	A	OR10J8P	1	159340514	G	ENSG00000251686
rs11265187	C	OR10J9P	1	159378594	T	ENSG00000249197
rs11265192	C	OR10J4	1	159401214	T	ENSG00000249730
rs4491058	A	RP11-550P17.5	1	159402695	C	ENSG00000228560
rs12048482	A	OR10J1	1	159409857	G	ENSG00000196184
rs41264479	A	OR10J1	1	159410354	T	ENSG00000196184
rs181784185	G	RP11-550P17.5	1	159420514	T	ENSG00000228560
rs12747328	C	RP11-550P17.5	1	159429702	T	ENSG00000228560
rs140518002	C	RP11-180D21.3	1	159447769	G	ENSG00000224943
rs4584388	A	RP11-180D21.3	1	159449126	G	ENSG00000224943
rs185990393	C	RP11-180D21.3-OR10J5	1	159462371	T	{'ENSG00000184155', 'ENSG00000224943'}
rs145663198	A	RP11-180D21.3-OR10J5	1	159475349	G	{'ENSG00000184155', 'ENSG00000224943'}
rs140507366	A	OR10J5	1	159505397	G	ENSG00000184155
rs544673917	A	OR10J5-RP11-740C1.2	1	159512683	C	{'ENSG00000184155', 'ENSG00000231100'}
rs11265230	A	OR10J5-RP11-740C1.2	1	159515295	G	{'ENSG00000184155', 'ENSG00000231100'}
rs77899635	A	RP11-740C1.2	1	159527674	G	ENSG00000231100
rs10908734	C	RP11-740C1.2-OR10AE1P	1	159533068	T	{'ENSG00000231100', 'ENSG00000271890'}
rs142459526	A	RP11-740C1.2-OR10AE1P	1	159535378	G	{'ENSG00000231100', 'ENSG00000271890'}
rs7354905	A	OR10AE1P	1	159550473	G	ENSG00000271890
rs12745083	C	OR10AE1P	1	159550605	T	ENSG00000271890
rs11545897	C	APCS	1	159557721	T	ENSG00000132703
rs1446963	A	APCS	1	159559531	G	ENSG00000132703
rs16842320	A	OR10J6P	1	159566813	C	ENSG00000158731
rs12138167	C	OR10J6P	1	159570877	T	ENSG00000158731
rs555315055	C	OR10J6P-CRPP1	1	159654785	CT	{'ENSG00000158731', 'ENSG00000223603'}
rs149520992	C	OR10J6P-CRPP1	1	159667517	T	{'ENSG00000158731', 'ENSG00000223603'}
rs144471411	A	CRPP1	1	159676994	C	ENSG00000223603
rs3093077	A	CRPP1	1	159679636	C	ENSG00000223603
rs3093059	A	CRP	1	159685136	G	ENSG00000132693
rs142168307	C	CRP	1	159688396	T	ENSG00000132693
rs11265263	C	CRP-RP11-419N10.5	1	159710517	T	{'ENSG00000235226', 'ENSG00000132693'}
rs11579148	C	CRP-RP11-419N10.5	1	159719402	T	{'ENSG00000235226', 'ENSG00000132693'}
rs115585839	G	RP11-419N10.5	1	159726586	T	ENSG00000235226
rs11265274	A	RP11-419N10.5	1	159732706	T	ENSG00000235226
rs7519478	C	RP11-419N10.5-DUSP23	1	159743845	T	{'ENSG00000158716', 'ENSG00000235226'}
rs145081005	C	DUSP23	1	159747111	T	ENSG00000158716
rs113605736	A	DUSP23	1	159747532	G	ENSG00000158716
rs6662675	C	DUSP23-FCRL6	1	159758832	T	{'ENSG00000158716', 'ENSG00000181036'}
rs6662918	C	DUSP23-FCRL6	1	159759058	T	{'ENSG00000158716', 'ENSG00000181036'}
rs61823162	C	FCRL6	1	159785413	T	ENSG00000181036
rs547876954	A	FCRL6	1	159787830	G	ENSG00000181036
rs2494480	A	SLAMF8	1	159802627	C	ENSG00000158714
rs558275158	C	SLAMF8	1	159807622	T	ENSG00000158714
rs2501348	A	SNORD64	1	159817278	T	ENSG00000212161
rs62624468	C	VSIG8	1	159828613	T	ENSG00000243284
rs2494506	C	C1orf204	1	159829535	T	ENSG00000188004
rs12409375	C	VSIG8	1	159833733	T	ENSG00000243284
rs11265287	C	RP11-190A12.8	1	159838965	G	ENSG00000272668
rs78520783	A	RP11-190A12.8	1	159839475	C	ENSG00000272668
rs7527219	A	RP11-190A12.7	1	159843131	G	ENSG00000256029
rs74124749	G	CCDC19	1	159857555	T	ENSG00000213085
rs2494487	A	hsa-mir-4259	1	159866460	G	ENSG00000266458
rs2494485	C	CCDC19	1	159871738	T	ENSG00000213085
rs2840595	A	AL590560.1	1	159884109	G	ENSG00000269620
rs140606953	C	TAGLN2	1	159894714	T	ENSG00000158710
rs145632369	A	TAGLN2	1	159896756	G	ENSG00000158710
rs4262538	C	IGSF9	1	159908045	T	ENSG00000085552
rs1320568	A	IGSF9	1	159912346	G	ENSG00000085552
rs34884993	C	SLAMF9	1	159922175	T	ENSG00000162723
rs145301978	C	LINC01133	1	159933806	T	ENSG00000224259
rs115019806	A	LINC01133-RP11-226L15.1	1	159977355	G	{'ENSG00000224259', 'ENSG00000237409'}
rs74123216	C	LINC01133-RP11-226L15.1	1	159979854	T	{'ENSG00000224259', 'ENSG00000237409'}
rs563241570	C	RP11-226L15.5	1	159990284	T	ENSG00000260766
rs12118914	C	RP11-226L15.1	1	159992178	T	ENSG00000237409
rs548326246	A	PIGM	1	159998416	C	ENSG00000143315
rs201783678	A	PIGM	1	160000667	G	ENSG00000143315
rs73021687	A	KCNJ10	1	160014637	C	ENSG00000177807
rs140162970	A	RP11-536C5.2	1	160027921	T	ENSG00000225279
rs2494211	C	KCNJ9	1	160058612	T	ENSG00000162728
rs528401204	G	IGSF8	1	160068314	T	ENSG00000162729
rs147195459	C	IGSF8-ATP1A2	1	160074841	G	{'ENSG00000018625', 'ENSG00000162729'}
rs6688363	C	IGSF8-ATP1A2	1	160077854	T	{'ENSG00000018625', 'ENSG00000162729'}
rs17846714	C	ATP1A2	1	160100264	T	ENSG00000018625
rs116629683	C	ATP1A2	1	160106548	T	ENSG00000018625
rs11805919	C	ATP1A4	1	160145707	T	ENSG00000132681
rs1935306	C	ATP1A4	1	160152057	T	ENSG00000132681
rs860294	G	CASQ1	1	160157242	T	ENSG00000143318
rs3747621	C	CASQ1	1	160163446	T	ENSG00000143318
rs3827532	C	AL121987.1	1	160170731	T	ENSG00000265381
rs16831591	A	RP11-536C5.7	1	160182684	G	ENSG00000227741
rs12145552	G	DCAF8	1	160197182	T	ENSG00000132716
rs112303310	C	DCAF8	1	160216689	T	ENSG00000258465
rs774473176	C	RP11-574F21.2	1	160228612	T	ENSG00000228606
rs1557524	C	PEX19	1	160246485	T	ENSG00000162735
rs74125561	A	PEX19	1	160249362	G	ENSG00000162735
rs187220735	C	SUMO1P3	1	160283265	T	ENSG00000235082
rs115120469	A	SUMO1P3	1	160287631	C	ENSG00000235082
rs189153516	A	Y_RNA	1	160296346	C	ENSG00000202078
rs146286551	C	COPA	1	160307274	T	ENSG00000122218
rs7512872	A	NCSTN	1	160310363	G	ENSG00000162736
rs1324738	C	NCSTN	1	160312625	T	ENSG00000162736
rs12081497	A	COPA	1	160314931	C	ENSG00000122218
rs6669689	A	NCSTN	1	160318940	G	ENSG00000162736
rs10908776	C	NHLH1	1	160334362	T	ENSG00000171786
rs11265375	C	NHLH1	1	160337247	T	ENSG00000171786
rs12028921	A	NHLH1-RNU4-42P	1	160349624	G	{'ENSG00000201608', 'ENSG00000171786'}
rs12127831	C	NHLH1-RNU4-42P	1	160353072	T	{'ENSG00000201608', 'ENSG00000171786'}
rs34830574	C	RNU4-42P	1	160365010	T	ENSG00000201608
rs12090877	C	VANGL2	1	160376060	T	ENSG00000162738
rs6663715	A	VANGL2	1	160376877	G	ENSG00000162738
rs10908780	C	VANGL2-SLAMF6	1	160407840	T	{'ENSG00000162739', 'ENSG00000162738', 'ENSG00000223009'}
rs11585691	C	VANGL2-SLAMF6	1	160420036	T	{'ENSG00000162739', 'ENSG00000162738', 'ENSG00000223009'}
rs16832061	C	SLAMF6	1	160461060	T	ENSG00000162739
rs11265416	A	AL138930.1	1	160471813	G	ENSG00000223009
rs6660233	G	AL138930.1	1	160473163	T	ENSG00000223009
rs35161722	C	SLAMF6	1	160483800	T	ENSG00000162739
rs11265434	A	CD84	1	160517516	G	ENSG00000066294
rs3766385	C	AL138930.2	1	160519413	T	ENSG00000264286
rs6687641	C	RP11-528G1.2	1	160539272	T	ENSG00000234425
rs1570707	G	CD84	1	160547218	T	ENSG00000066294
rs349250	A	CD84-SLAMF1	1	160556144	G	{'ENSG00000066294', 'ENSG00000264286', 'ENSG00000117090'}
rs7543788	A	CD84-SLAMF1	1	160559549	G	{'ENSG00000066294', 'ENSG00000264286', 'ENSG00000117090'}
rs3796504	G	SLAMF1	1	160580549	T	ENSG00000117090
rs7550771	G	SLAMF1	1	160582724	A	ENSG00000117090
rs11265452	A	SLAMF1	1	160594238	G	ENSG00000117090
rs1503854	A	SLAMF1	1	160599010	G	ENSG00000117090
rs3766362	A	SLAMF1	1	160604863	T	ENSG00000117090
rs6427540	C	SLAMF1-SETP9	1	160634588	T	{'ENSG00000235101', 'ENSG00000228863', 'ENSG00000117090'}
rs11807714	A	SETP9	1	160635269	G	ENSG00000235101
rs3795324	A	RP11-404F10.2	1	160643111	C	ENSG00000228863
rs10489638	G	CD48	1	160654066	T	ENSG00000117091
rs352678	C	CD48	1	160676674	T	ENSG00000117091
rs184772	A	CD48-SLAMF7	1	160689145	G	{'ENSG00000227239', 'ENSG00000026751', 'ENSG00000117091'}
rs142077592	A	CD48-SLAMF7	1	160693850	C	{'ENSG00000227239', 'ENSG00000026751', 'ENSG00000117091'}
rs3766373	A	SLAMF7	1	160714724	G	ENSG00000026751
rs529346	A	SLAMF7-LY9	1	160743809	G	{'ENSG00000026751', 'ENSG00000122224'}
rs16832364	A	SLAMF7-LY9	1	160746013	C	{'ENSG00000026751', 'ENSG00000122224'}
rs2779800	A	LY9	1	160792659	G	ENSG00000122224
rs509749	A	LY9	1	160793560	G	ENSG00000122224
rs2990703	A	CD244	1	160811830	G	ENSG00000122223
rs491061	A	RP11-312J18.3	1	160815170	G	ENSG00000226003
rs2274907	A	ITLN1	1	160851826	T	ENSG00000179914
rs199591422	C	ITLN1	1	160851964	T	ENSG00000179914
rs147719002	A	RP11-312J18.5-RP11-312J18.6	1	160888313	C	{'ENSG00000198358', 'ENSG00000232188', 'ENSG00000213080'}
rs190195640	C	RP11-312J18.7	1	160903372	T	ENSG00000233691
rs138415843	C	RP11-312J18.6	1	160904767	T	ENSG00000232188
rs6680969	C	ITLN2	1	160920966	T	ENSG00000158764
rs41267945	C	ITLN2	1	160922607	T	ENSG00000158764
rs7524408	C	ITLN2-F11R	1	160937576	T	{'ENSG00000158764', 'ENSG00000158769', 'ENSG00000270149'}
rs2184065	A	ITLN2-F11R	1	160940032	G	{'ENSG00000158764', 'ENSG00000158769', 'ENSG00000270149'}
rs4656975	C	F11R	1	160984108	G	ENSG00000158769
rs538193456	C	F11R	1	160990191	T	ENSG00000158769
rs11576837	A	RP11-544M22.3	1	161003874	G	ENSG00000232879
rs2516841	A	RP11-544M22.13	1	161010774	G	ENSG00000270149
rs2516837	A	USF1	1	161014727	G	ENSG00000158773
rs11588189	C	USF1	1	161019621	T	ENSG00000158773
rs12042437	C	ARHGAP30	1	161023296	T	ENSG00000186517
rs16832617	A	AL591806.1	1	161037857	C	ENSG00000268154
rs35434391	G	PVRL4	1	161049509	T	ENSG00000143217
rs12401309	C	RP11-544M22.8	1	161051558	T	ENSG00000228917
rs112072617	C	RP11-544M22.8	1	161058741	T	ENSG00000228917
rs11576830	A	KLHDC9	1	161068836	C	ENSG00000162755
rs1128752	C	KLHDC9	1	161070042	T	ENSG00000162755
rs41270019	A	PFDN2	1	161088695	C	ENSG00000143256
rs11265555	C	NIT1	1	161098128	T	ENSG00000158793
rs11265558	A	DEDD	1	161107181	G	ENSG00000158796
rs10908824	A	ACA64	1	161111931	G	ENSG00000238934
rs577919496	A	UFC1	1	161118807	G	ENSG00000143222
rs3402	C	USP21	1	161135421	T	ENSG00000143258
rs2301288	C	PPOX	1	161138135	T	ENSG00000143224
rs35587044	A	PPOX	1	161141086	G	ENSG00000143224
rs17392570	A	B4GALT3	1	161147771	G	ENSG00000158850
rs4233366	C	ADAMTS4	1	161159147	T	ENSG00000158859
rs33941127	C	ADAMTS4	1	161168004	T	ENSG00000158859
rs41270845	C	NDUFS2	1	161169255	G	ENSG00000158864
rs11576415	C	NDUFS2	1	161182208	G	ENSG00000158864
rs11587213	A	FCER1G	1	161184875	G	ENSG00000158869
rs2070901	G	FCER1G	1	161185058	T	ENSG00000158869
rs2070902	C	AL590714.1	1	161187665	T	ENSG00000268387
rs4489574	C	AL590714.1	1	161189713	T	ENSG00000268387
rs12721035	C	TOMM40L	1	161191339	T	ENSG00000158882
rs3813627	G	APOA2	1	161195148	T	ENSG00000158874
rs36017137	C	NR1I3	1	161199704	T	ENSG00000143257
rs75114882	A	NR1I3	1	161207377	G	ENSG00000143257
rs10908827	A	NR1I3-PCP4L1	1	161215956	C	{'ENSG00000248485', 'ENSG00000143257'}
rs10908828	A	NR1I3-PCP4L1	1	161216153	G	{'ENSG00000248485', 'ENSG00000143257'}
rs115166429	A	PCP4L1	1	161226703	G	ENSG00000248485
rs4078109	A	PCP4L1	1	161229651	G	ENSG00000248485
rs114222137	G	PCP4L1-MPZ	1	161263693	T	{'ENSG00000248485', 'ENSG00000158887'}
rs111516661	C	PCP4L1-MPZ	1	161269415	T	{'ENSG00000248485', 'ENSG00000158887'}
rs12068890	C	MPZ	1	161270636	T	ENSG00000158887
rs4657015	A	MPZ	1	161272441	G	ENSG00000158887
rs4272646	A	SDHC	1	161299491	G	ENSG00000143252
rs3935401	A	RP11-122G18.5	1	161333558	G	ENSG00000235477
rs1133805	A	C1orf192	1	161334658	C	ENSG00000188931
rs16832908	G	RP11-122G18.8	1	161347435	T	ENSG00000273075
rs142405270	A	RRM2P2	1	161353349	G	ENSG00000236484
rs77988295	C	RRM2P2-RNU6-481P	1	161359262	T	{'ENSG00000206921', 'ENSG00000236484'}
rs12744234	C	RRM2P2-RNU6-481P	1	161361979	T	{'ENSG00000206921', 'ENSG00000236484'}
rs12745664	A	RNU6-481P	1	161370985	G	ENSG00000206921
rs12135728	G	RP11-122G18.7	1	161374413	T	ENSG00000215840
rs12722986	A	RP11-122G18.7-FCGR2A	1	161465420	G	{'ENSG00000143226', 'ENSG00000215840', 'ENSG00000273112'}
rs12746613	C	RP11-122G18.7-FCGR2A	1	161467042	T	{'ENSG00000143226', 'ENSG00000215840', 'ENSG00000273112'}
rs10800309	A	FCGR2A	1	161472158	G	ENSG00000143226
rs1801274	A	FCGR2A	1	161479745	G	ENSG00000143226
rs12142755	A	RP11-25K21.6	1	161481743	G	ENSG00000273112
rs9427403	A	HSPA6	1	161494322	C	ENSG00000173110
rs2099684	A	HSPA6	1	161500130	G	ENSG00000173110
rs79568124	A	RPS23P10	1	161502849	G	ENSG00000224203
rs140970775	A	RPS23P10	1	161503013	G	ENSG00000224203
rs144672514	C	FCGR3A	1	161514456	T	ENSG00000203747
rs55971447	C	FCGR3A	1	161515326	T	ENSG00000203747
rs12405558	C	RP11-5K23.5	1	161526979	T	ENSG00000224515
rs187169267	C	RP11-25K21.6	1	161541211	T	ENSG00000273112
rs61801825	A	FCGR2C	1	161568886	G	ENSG00000244682
rs141772609	C	FCGR3B	1	161588494	T	ENSG00000162747
rs61803002	C	FCGR3B	1	161593349	T	ENSG00000162747
rs3002598	G	FCGR2B	1	161620265	T	ENSG00000072694
rs17413015	C	RP11-25K21.1	1	161644811	T	ENSG00000234211
rs11799952	C	RP11-25K21.1	1	161646807	T	ENSG00000234211
rs1256286	C	FCGR2B	1	161652717	T	ENSG00000072694
rs12121021	C	RPL31P11	1	161655516	T	ENSG00000213075
rs10917688	C	RPL31P11	1	161658780	T	ENSG00000213075
rs6697139	G	RPL31P11-Y_RNA	1	161660696	T	{'ENSG00000213075', 'ENSG00000199595'}
rs112398995	A	Y_RNA	1	161668068	C	ENSG00000199595
rs61804211	G	Y_RNA	1	161671306	T	ENSG00000199595
rs6699818	C	FCRLA	1	161673508	T	ENSG00000132185
rs4301614	C	FCRLA	1	161681848	T	ENSG00000132185
rs113313292	C	FCRLB	1	161696844	T	ENSG00000162746
rs16858529	G	FCRLB	1	161697149	T	ENSG00000162746
rs9787369	C	RN7SL466P	1	161709133	T	ENSG00000241347
rs6657266	C	RN7SL466P	1	161710794	T	ENSG00000241347
rs1340981	A	RN7SL466P-DUSP12	1	161711252	G	{'ENSG00000081721', 'ENSG00000241347'}
rs4657094	G	RN7SL466P-DUSP12	1	161713826	T	{'ENSG00000081721', 'ENSG00000241347'}
rs1063178	C	DUSP12	1	161721707	T	ENSG00000081721
rs1063179	C	DUSP12	1	161722204	T	ENSG00000081721
rs4657100	A	RP11-474I16.8	1	161738063	G	ENSG00000226889
rs4657101	A	RP11-474I16.8	1	161738238	C	ENSG00000226889
rs187244028	A	ATF6	1	161762974	G	ENSG00000118217
rs112278906	C	ATF6	1	161802321	T	ENSG00000118217
rs76474513	A	RP11-456P18.2	1	161857865	T	ENSG00000229808
rs11581364	G	RP11-456P18.2	1	161863585	T	ENSG00000229808
rs6693833	C	ATF6-OLFML2B	1	161943058	T	{'ENSG00000229808', 'ENSG00000162745', 'ENSG00000118217'}
rs17452514	C	OLFML2B	1	161951077	T	ENSG00000162745
rs4657131	A	OLFML2B	1	161963790	G	ENSG00000162745
rs2490420	C	OLFML2B	1	161964536	T	ENSG00000162745
rs146268058	G	OLFML2B	1	161971588	GGCT	ENSG00000162745
rs870939	A	RP11-227F8.2	1	162004361	G	ENSG00000227818
rs6666546	A	RP11-227F8.2	1	162010693	G	ENSG00000227818
rs2880058	A	RP11-227F8.2-NOS1AP	1	162014632	G	{'ENSG00000254706', 'ENSG00000266144', 'ENSG00000198929', 'ENSG00000171722', 'ENSG00000227818', 'ENSG00000239887', 'ENSG00000252262', 'ENSG00000227094', 'ENSG00000207729'}
rs12143842	C	RP11-227F8.2-NOS1AP	1	162033890	T	{'ENSG00000254706', 'ENSG00000266144', 'ENSG00000198929', 'ENSG00000171722', 'ENSG00000227818', 'ENSG00000239887', 'ENSG00000252262', 'ENSG00000227094', 'ENSG00000207729'}
rs149120438	A	MIR4654	1	162131127	G	ENSG00000266144
rs3934467	C	NOS1AP	1	162182677	T	ENSG00000198929
rs17460657	A	NOS1AP	1	162261826	C	ENSG00000198929
rs2819328	A	RP11-565P22.2	1	162284057	G	ENSG00000227094
rs347298	A	NOS1AP	1	162297946	C	ENSG00000198929
rs1858233	C	RNA5SP61	1	162303999	T	ENSG00000252262
rs12087661	C	RNA5SP61	1	162304889	T	ENSG00000252262
rs423125	C	MIR556	1	162309279	T	ENSG00000207729
rs347274	A	MIR556	1	162315981	T	ENSG00000207729
rs386231	C	NOS1AP	1	162325823	T	ENSG00000198929
rs7554273	A	C1orf111	1	162343069	G	ENSG00000171722
rs2282397	C	C1orf111	1	162344102	T	ENSG00000171722
rs201169467	C	RP11-565P22.6	1	162351752	A	ENSG00000254706
rs1047802	G	C1orf226	1	162356487	T	ENSG00000239887
rs16827693	A	SH2D1B	1	162363076	G	ENSG00000198574
rs116420628	A	SH2D1B	1	162372906	C	ENSG00000198574
rs370983253	A	SH2D1B-SLAMF6P1	1	162387880	ATTTTTT	{'ENSG00000198574', 'ENSG00000227243'}
rs164583	A	SH2D1B-SLAMF6P1	1	162391400	G	{'ENSG00000198574', 'ENSG00000227243'}
rs469809	C	SLAMF6P1	1	162416532	T	ENSG00000227243
rs12133480	C	SLAMF6P1	1	162420074	T	ENSG00000227243
rs113974251	A	SLAMF6P1-UHMK1	1	162427569	C	{'ENSG00000152332', 'ENSG00000227243'}
rs164161	C	SLAMF6P1-UHMK1	1	162434420	T	{'ENSG00000152332', 'ENSG00000227243'}
rs41271985	A	UHMK1	1	162497199	G	ENSG00000152332
rs16863247	A	UHMK1-UQCRBP2	1	162505496	G	{'ENSG00000227941', 'ENSG00000152332'}
rs16863381	A	UQCRBP2-RP11-359K18.3	1	162524880	G	{'ENSG00000259788', 'ENSG00000227941'}
rs137897246	C	UAP1	1	162539870	T	ENSG00000117143
rs6672561	A	RP11-359K18.4	1	162559479	G	ENSG00000272574
rs1510267	A	RP11-359K18.4	1	162562775	G	ENSG00000272574
rs71639938	C	UAP1-DDR2	1	162587846	T	{'ENSG00000117143', 'ENSG00000272574', 'ENSG00000243173', 'ENSG00000162733'}
rs76522122	C	UAP1-DDR2	1	162591601	T	{'ENSG00000117143', 'ENSG00000272574', 'ENSG00000243173', 'ENSG00000162733'}
rs10917583	C	DDR2	1	162630894	T	ENSG00000162733
rs181499336	A	DDR2	1	162704667	G	ENSG00000162733
rs1780007	A	RN7SL861P	1	162748025	C	ENSG00000243173
rs1780019	C	HSD17B7	1	162766476	T	ENSG00000132196
rs113217120	G	HSD17B7	1	162771534	T	ENSG00000132196
rs7512673	A	HSD17B7-C1orf110	1	162788108	C	{'ENSG00000132196', 'ENSG00000230739', 'ENSG00000185860'}
rs138225293	C	RP11-331H2.4	1	162801822	T	ENSG00000230739
rs6679069	C	RP11-331H2.4	1	162813651	T	ENSG00000230739
rs2684878	A	C1orf110	1	162822771	C	ENSG00000185860
rs10917621	A	C1orf110	1	162837050	G	ENSG00000185860
rs12045181	C	C1orf110-RP11-331H2.3	1	162874457	T	{'ENSG00000230739', 'ENSG00000185860', 'ENSG00000227667'}
rs12140234	A	C1orf110-RP11-331H2.3	1	162894288	G	{'ENSG00000230739', 'ENSG00000185860', 'ENSG00000227667'}
rs7339985	A	RP11-331H2.3	1	162945455	G	ENSG00000227667
rs77145762	C	RP11-331H2.3-RGS4	1	162956847	T	{'ENSG00000117152', 'ENSG00000227667'}
rs72715483	C	RP11-331H2.3-RGS4	1	162958742	T	{'ENSG00000117152', 'ENSG00000227667'}
rs951439	C	RGS4	1	163033691	T	ENSG00000117152
rs75931331	A	RGS4	1	163040494	G	ENSG00000117152
rs1876452	C	RGS4-RGS5	1	163052385	T	{'ENSG00000237756', 'ENSG00000143248', 'ENSG00000232995', 'ENSG00000225755', 'ENSG00000232892', 'ENSG00000143228', 'ENSG00000117152'}
rs2661303	C	RGS4-RGS5	1	163064483	T	{'ENSG00000237756', 'ENSG00000143248', 'ENSG00000232995', 'ENSG00000225755', 'ENSG00000232892', 'ENSG00000143228', 'ENSG00000117152'}
rs10917682	A	RGS5	1	163112204	G	ENSG00000143248
rs77059420	A	RP11-267N12.1	1	163129252	G	ENSG00000232892
rs6698367	C	RGS5	1	163196437	T	ENSG00000143248
rs11804244	A	RP11-267N12.2	1	163212633	G	ENSG00000225755
rs3886902	C	RP11-267N12.3	1	163215128	T	ENSG00000232995
rs1396549	C	RP11-77M5.1	1	163230003	T	ENSG00000237756
rs6660538	A	RP11-267N12.3	1	163295678	C	ENSG00000232995
rs16852767	A	NUF2	1	163313568	C	ENSG00000143228
rs2999854	A	NUF2	1	163319949	G	ENSG00000143228
rs4475722	A	NUF2-SNORD112	1	163344782	G	{'ENSG00000252740', 'ENSG00000143228'}
rs10799914	A	SNORD112	1	163353205	G	ENSG00000252740
rs3013484	A	SNORD112-RP11-408E1.1	1	163365747	G	{'ENSG00000225122', 'ENSG00000252740'}
rs35083841	C	RP11-408E1.1	1	163392229	T	ENSG00000225122
rs184771244	A	RP11-408E1.1-RNA5SP62	1	163418537	T	{'ENSG00000225122', 'ENSG00000200327'}
rs12734758	C	RP11-408E1.1-RNA5SP62	1	163420695	T	{'ENSG00000225122', 'ENSG00000200327'}
rs10917759	A	RNA5SP62	1	163435598	G	ENSG00000200327
rs3013525	A	RNA5SP62-RNA5SP63	1	163443755	T	{'ENSG00000212527', 'ENSG00000200327'}
rs35430699	C	RNA5SP62-RNA5SP63	1	163446126	T	{'ENSG00000212527', 'ENSG00000200327'}
rs12139108	C	RNA5SP63	1	163479438	G	ENSG00000212527
rs12565565	A	RNA5SP63	1	163482240	G	ENSG00000212527
rs17442550	A	RNA5SP63-RP4-640E24.1	1	163494673	G	{'ENSG00000228289', 'ENSG00000212527'}
rs3856199	A	RNA5SP63-RP4-640E24.1	1	163716904	G	{'ENSG00000228289', 'ENSG00000212527'}
rs4442348	A	RP4-640E24.1	1	163739717	G	ENSG00000228289
rs2345962	A	RP4-640E24.1	1	163741788	G	ENSG00000228289
rs2165446	A	RP4-640E24.1-U3	1	163758093	G	{'ENSG00000212538', 'ENSG00000228289'}
rs1441177	C	RP4-640E24.1-U3	1	163861764	T	{'ENSG00000212538', 'ENSG00000228289'}
rs779368451	A	U3	1	163893128	C	ENSG00000212538
rs6681517	A	U3-NMNAT1P2	1	164179422	C	{'ENSG00000225719', 'ENSG00000212538'}
rs10917958	C	U3-NMNAT1P2	1	164214985	T	{'ENSG00000225719', 'ENSG00000212538'}
rs6426866	C	NMNAT1P2	1	164307474	T	ENSG00000225719
rs12751722	A	NMNAT1P2	1	164311428	G	ENSG00000225719
rs147737893	C	HMGB3P6	1	164330624	T	ENSG00000213070
rs17379645	A	HMGB3P6-PBX1	1	164348112	G	{'ENSG00000271917', 'ENSG00000213070', 'ENSG00000233693', 'ENSG00000207082', 'ENSG00000201987', 'ENSG00000269887', 'ENSG00000185630'}
rs12738469	C	HMGB3P6-PBX1	1	164360123	T	{'ENSG00000271917', 'ENSG00000213070', 'ENSG00000233693', 'ENSG00000207082', 'ENSG00000201987', 'ENSG00000269887', 'ENSG00000185630'}
rs10494418	G	PBX1	1	164592465	T	ENSG00000185630
rs2996666	C	RNU6-171P	1	164605743	T	ENSG00000207082
rs16833488	C	RNU6-171P	1	164609582	T	ENSG00000207082
rs2635028	G	RP11-477H21.2	1	164645738	T	ENSG00000269887
rs2789444	A	RP11-506O24.1	1	164734457	G	ENSG00000233693
rs10800047	C	RP11-506O24.1	1	164744179	T	ENSG00000233693
rs377712481	A	RP11-506O24.2	1	164793072	G	ENSG00000271917
rs147406181	C	Y_RNA	1	164828076	T	ENSG00000201987
rs10753650	A	PBX1	1	164836322	G	ENSG00000185630
rs17393684	A	PBX1-RP11-403P14.1	1	164876447	G	{'ENSG00000271917', 'ENSG00000233693', 'ENSG00000207082', 'ENSG00000201987', 'ENSG00000225487', 'ENSG00000269887', 'ENSG00000185630'}
rs10494427	C	PBX1-RP11-403P14.1	1	164881114	T	{'ENSG00000271917', 'ENSG00000233693', 'ENSG00000207082', 'ENSG00000201987', 'ENSG00000225487', 'ENSG00000269887', 'ENSG00000185630'}
rs1936085	A	RP11-403P14.1-RNU6-755P	1	164931749	G	{'ENSG00000225487', 'ENSG00000201270'}
rs74667175	A	RP11-403P14.1-RNU6-755P	1	164938520	G	{'ENSG00000225487', 'ENSG00000201270'}
rs4657386	C	RNU6-755P	1	164948817	T	ENSG00000201270
rs12745557	C	RNU6-755P	1	164951468	T	ENSG00000201270
rs1419066	G	AL390119.1	1	164958060	T	ENSG00000212086
rs148288826	A	AL390119.1-SNORD112	1	165016656	C	{'ENSG00000252359', 'ENSG00000212086'}
rs1419074	C	AL390119.1-SNORD112	1	165020001	T	{'ENSG00000252359', 'ENSG00000212086'}
rs150632008	A	SNORD112	1	165044723	G	ENSG00000252359
rs7540787	C	SNORD112-LMX1A	1	165140258	T	{'ENSG00000162761', 'ENSG00000252359', 'ENSG00000224702', 'ENSG00000238022'}
rs4656433	A	SNORD112-LMX1A	1	165145347	C	{'ENSG00000162761', 'ENSG00000252359', 'ENSG00000224702', 'ENSG00000238022'}
rs12042712	C	RP11-38C18.3	1	165190337	T	ENSG00000238022
rs16842265	C	LMX1A	1	165269955	T	ENSG00000162761
rs906270	C	LMX1A	1	165307299	T	ENSG00000162761
rs6702087	C	LMX1A	1	165310186	G	ENSG00000162761
rs12408881	A	LMX1A-RXRG	1	165352030	G	{'ENSG00000162761', 'ENSG00000143171', 'ENSG00000224702', 'ENSG00000238022'}
rs146212128	C	LMX1A-RXRG	1	165364114	T	{'ENSG00000162761', 'ENSG00000143171', 'ENSG00000224702', 'ENSG00000238022'}
rs10800097	A	RXRG	1	165383793	G	ENSG00000143171
rs285481	C	RXRG	1	165410468	T	ENSG00000143171
rs16844905	C	RXRG	1	165417526	T	ENSG00000143171
rs4656447	A	RXRG-RP11-280O1.2	1	165420638	G	{'ENSG00000237463', 'ENSG00000237783', 'ENSG00000230748', 'ENSG00000162763', 'ENSG00000143171'}
rs7519629	A	RXRG-RP11-280O1.2	1	165425966	G	{'ENSG00000237463', 'ENSG00000237783', 'ENSG00000230748', 'ENSG00000162763', 'ENSG00000143171'}
rs285412	C	RP11-280O1.2	1	165443363	T	ENSG00000237463
rs4657447	C	RP11-280O1.2	1	165445696	T	ENSG00000237463
rs12087952	C	RP11-541H12.1	1	165466224	T	ENSG00000230748
rs16845784	C	RP11-541H12.1	1	165470403	T	ENSG00000230748
rs6665765	C	LRRC52	1	165508820	T	ENSG00000162763
rs285446	A	LRRC52	1	165513439	C	ENSG00000162763
rs112247523	A	RP11-306I1.1	1	165547892	G	ENSG00000237783
rs952375	A	RP11-306I1.1-RP11-306I1.2	1	165559225	G	{'ENSG00000236206', 'ENSG00000237783'}
rs6679871	C	RP11-306I1.2	1	165563605	T	ENSG00000236206
rs11806754	C	RP11-306I1.2	1	165569064	T	ENSG00000236206
rs4147598	A	MGST3	1	165602524	G	ENSG00000143198
rs114763603	A	MGST3	1	165622729	G	ENSG00000143198
rs530286440	C	RP11-466F5.3	1	165636974	G	ENSG00000230175
rs767731050	CA	RP11-466F5.4	1	165643922	C	ENSG00000225272
rs3845536	C	ALDH9A1	1	165650787	T	ENSG00000143149
rs10918252	C	RP11-466F5.6	1	165664999	T	ENSG00000215838
rs10753688	C	RP11-466F5.6	1	165666448	T	ENSG00000215838
rs4657468	G	ALDH9A1	1	165668293	T	ENSG00000143149
rs12027066	C	RP11-466F5.10	1	165677673	T	ENSG00000273365
rs17452017	C	RP11-466F5.6-TMCO1	1	165684677	T	{'ENSG00000273365', 'ENSG00000143179', 'ENSG00000230659', 'ENSG00000224358', 'ENSG00000143183', 'ENSG00000215838'}
rs10800149	A	RP11-466F5.6-TMCO1	1	165685067	C	{'ENSG00000273365', 'ENSG00000143179', 'ENSG00000230659', 'ENSG00000224358', 'ENSG00000143183', 'ENSG00000215838'}
rs4657476	C	TMCO1	1	165732661	T	ENSG00000143183
rs7518099	C	RP11-466F5.8	1	165736880	T	ENSG00000224358
rs2790053	C	RP11-466F5.8	1	165737704	G	ENSG00000224358
rs2814471	C	TMCO1	1	165739598	T	ENSG00000143183
rs2814466	G	RP11-466F5.9	1	165785503	T	ENSG00000230659
rs7534738	A	UCK2	1	165795388	C	ENSG00000143179
rs116670011	C	UCK2	1	165804230	T	ENSG00000143179
rs3790665	A	RP11-525G13.2	1	165870071	C	ENSG00000236364
rs75459954	A	RP11-525G13.2	1	165872137	G	ENSG00000236364
rs471326	C	UCK2-RP11-7G12.2	1	165896885	G	{'ENSG00000143179', 'ENSG00000271527', 'ENSG00000236364'}
rs1934272	C	UCK2-RP11-7G12.2	1	165897797	T	{'ENSG00000143179', 'ENSG00000271527', 'ENSG00000236364'}
rs12730991	A	RP11-7G12.2	1	165905584	C	ENSG00000271527
rs111949601	C	RP11-7G12.2-RP11-7G12.1	1	165950818	T	{'ENSG00000226292', 'ENSG00000271527'}
rs7546046	C	RP11-7G12.2-RP11-7G12.1	1	165956767	T	{'ENSG00000226292', 'ENSG00000271527'}
rs16855209	G	RP11-7G12.1	1	165988169	T	ENSG00000226292
rs12040476	A	RP11-7G12.1	1	165994034	G	ENSG00000226292
rs867336	A	RP11-7G12.1-RNA5SP64	1	166002695	G	{'ENSG00000207341', 'ENSG00000226292'}
rs12139648	G	RP11-7G12.1-RNA5SP64	1	166004371	T	{'ENSG00000207341', 'ENSG00000226292'}
rs12752269	A	RNA5SP64	1	166010280	C	ENSG00000207341
rs114059182	G	RNA5SP64-FAM78B	1	166021451	T	{'ENSG00000230898', 'ENSG00000207341', 'ENSG00000188859', 'ENSG00000215952', 'ENSG00000267884', 'ENSG00000203307'}
rs4474224	A	AL626787.1	1	166022630	G	ENSG00000267884
rs12737282	A	AL626787.1	1	166024979	G	ENSG00000267884
rs10800181	A	RP11-375H19.2	1	166047678	G	ENSG00000203307
rs77124436	C	FAM78B	1	166091043	T	ENSG00000188859
rs2310777	A	FAM78B	1	166100248	G	ENSG00000188859
rs7551912	G	MIR921	1	166119344	A	ENSG00000215952
rs75076878	A	FAM78B-RP11-9L18.2	1	166141773	G	{'ENSG00000230898', 'ENSG00000188859', 'ENSG00000215952', 'ENSG00000267884', 'ENSG00000215835', 'ENSG00000203307'}
rs1432120	C	FAM78B-RP11-9L18.2	1	166228386	T	{'ENSG00000230898', 'ENSG00000188859', 'ENSG00000215952', 'ENSG00000267884', 'ENSG00000215835', 'ENSG00000203307'}
rs111667702	A	RP11-9L18.2	1	166250138	G	ENSG00000215835
rs35414774	A	RP11-9L18.2-RP11-479J7.2	1	166265377	G	{'ENSG00000229588', 'ENSG00000215835'}
rs114624963	C	RP11-9L18.2-RP11-479J7.2	1	166281498	T	{'ENSG00000229588', 'ENSG00000215835'}
rs9970008	A	RP11-479J7.2	1	166305651	G	ENSG00000229588
rs16856988	C	RP11-479J7.2-RP11-479J7.1	1	166332862	T	{'ENSG00000229588', 'ENSG00000225325'}
rs137936294	A	RP11-479J7.2-RP11-479J7.1	1	166337970	G	{'ENSG00000229588', 'ENSG00000225325'}
rs139044615	A	RP11-479J7.1	1	166355276	G	ENSG00000225325
rs137877496	A	RP11-479J7.1	1	166390210	G	ENSG00000225325
rs4657557	A	RP11-479J7.1-FMO7P	1	166436226	C	{'ENSG00000234142', 'ENSG00000225325', 'ENSG00000230231'}
rs1027353	C	FMO7P	1	166447978	T	ENSG00000230231
rs10918488	C	RP11-276E17.2	1	166459430	T	ENSG00000234142
rs16857312	A	RP11-276E17.2-FMO8P	1	166491025	G	{'ENSG00000238087', 'ENSG00000234142'}
rs1530321	C	RP11-276E17.2-FMO8P	1	166511732	T	{'ENSG00000238087', 'ENSG00000234142'}
rs10918532	C	FMO8P	1	166545275	T	ENSG00000238087
rs17431003	A	FMO8P	1	166545748	G	ENSG00000238087
rs185765255	C	FMO8P-FMO9P	1	166556185	T	{'ENSG00000238087', 'ENSG00000215834'}
rs7546913	A	FMO9P	1	166582292	G	ENSG00000215834
rs12120439	C	FMO9P	1	166601757	T	ENSG00000215834
rs544006	A	FMO9P-FMO10P	1	166608566	G	{'ENSG00000234984', 'ENSG00000215834'}
rs529204	A	FMO9P-FMO10P	1	166613883	C	{'ENSG00000234984', 'ENSG00000215834'}
rs520560	A	FMO10P	1	166645512	G	ENSG00000234984
rs565418	C	FMO10P	1	166649076	T	ENSG00000234984
rs4657594	C	FMO10P-RPL4P2	1	166706135	T	{'ENSG00000234984', 'ENSG00000232341'}
rs12073480	A	FMO10P-RPL4P2	1	166711398	C	{'ENSG00000234984', 'ENSG00000232341'}
rs16827998	A	RPL4P2	1	166720053	C	ENSG00000232341
rs12566009	A	RPL4P2	1	166721285	C	ENSG00000232341
rs1360889	A	RPL4P2-FMO11P	1	166726141	G	{'ENSG00000232341', 'ENSG00000232148'}
rs529540	A	FMO11P	1	166732102	G	ENSG00000232148
rs858802	A	CNN2P10	1	166767772	G	ENSG00000232223
rs139286316	T	CNN2P10-POGK	1	166781748	TA	{'ENSG00000143157', 'ENSG00000232223'}
rs2232521	C	POGK	1	166821633	T	ENSG00000143157
rs34671474	A	TADA1	1	166826752	G	ENSG00000152382
rs2272792	C	TADA1	1	166829522	T	ENSG00000152382
rs2179055	A	DUTP6	1	166834533	C	ENSG00000225171
rs12117902	C	RP4-782G3.1	1	166860516	T	ENSG00000237096
rs6427044	A	RP4-782G3.1	1	166870475	C	ENSG00000237096
rs33958744	C	ILDR2	1	166905927	T	ENSG00000143195
rs34925982	A	ILDR2	1	166939741	G	ENSG00000143195
rs12130629	C	ILDR2-MAEL	1	166953284	T	{'ENSG00000143194', 'ENSG00000200036', 'ENSG00000143195'}
rs16858259	A	MAEL	1	166960282	C	ENSG00000143194
rs1119091	C	MAEL	1	166970015	T	ENSG00000143194
rs12567885	C	RNA5SP65	1	166973358	T	ENSG00000200036
rs187995700	C	MAEL-snoU13	1	166999490	T	{'ENSG00000200036', 'ENSG00000238325', 'ENSG00000143194'}
rs567614034	T	snoU13	1	167009725	TA	ENSG00000238325
rs2025891	C	snoU13	1	167015608	T	ENSG00000238325
rs1410245	A	RP11-102C16.3	1	167018637	G	ENSG00000227907
rs7541345	A	RP11-102C16.3	1	167018815	G	ENSG00000227907
rs1041236	C	GPA33	1	167054980	T	ENSG00000143167
rs6427058	A	GPA33	1	167056466	G	ENSG00000143167
rs950303	A	DUSP27	1	167083703	G	ENSG00000198842
rs267746	A	DUSP27	1	167096931	C	ENSG00000198842
rs180931213	A	DUSP27-RP11-277B15.1	1	167120614	C	{'ENSG00000213068', 'ENSG00000198842'}
rs11588686	C	DUSP27-RP11-277B15.1	1	167124580	T	{'ENSG00000213068', 'ENSG00000198842'}
rs873821	C	RP11-277B15.1	1	167126942	T	ENSG00000213068
rs4075646	A	RP11-277B15.1	1	167135941	T	ENSG00000213068
rs16858623	A	RP11-277B15.1-RP11-277B15.2	1	167139686	G	{'ENSG00000213068', 'ENSG00000231605'}
rs72691578	C	RP11-277B15.2	1	167140905	T	ENSG00000231605
rs12144916	A	RP11-277B15.2	1	167154534	G	ENSG00000231605
rs16858712	A	RP11-277B15.2-RP11-277B15.3	1	167170270	G	{'ENSG00000231605', 'ENSG00000272205'}
rs780598293	G	RP11-277B15.3	1	167191518	T	ENSG00000272205
rs7535513	A	POU2F1	1	167257977	G	ENSG00000143190
rs35406032	C	POU2F1	1	167362132	T	ENSG00000143190
rs840016	C	CD247	1	167408670	T	ENSG00000198821
rs864537	A	CD247	1	167411384	G	ENSG00000198821
rs2949661	C	RP11-104L21.2	1	167424924	T	ENSG00000233411
rs2988277	C	RP11-104L21.2	1	167431352	T	ENSG00000233411
rs1723018	A	RP11-104L21.3	1	167433420	G	ENSG00000273160
rs1723012	C	AKR1D1P1	1	167485375	T	ENSG00000227776
rs34496347	C	AKR1D1P1	1	167487457	T	ENSG00000227776
rs858493	A	CREG1	1	167501611	C	ENSG00000143162
rs858490	A	CREG1	1	167502598	G	ENSG00000143162
rs12563273	C	CREG1-RP3-455J7.3	1	167535358	T	{'ENSG00000143162', 'ENSG00000231029'}
rs148708750	A	CREG1-RP3-455J7.3	1	167546527	G	{'ENSG00000143162', 'ENSG00000231029'}
rs7544667	G	RP3-455J7.3	1	167560023	T	ENSG00000231029
rs142842479	C	RP3-455J7.3-RP3-455J7.4	1	167567341	T	{'ENSG00000241666', 'ENSG00000198771', 'ENSG00000231029'}
rs28641593	C	RP3-455J7.3-RP3-455J7.4	1	167586861	T	{'ENSG00000241666', 'ENSG00000198771', 'ENSG00000231029'}
rs926521	C	RP3-455J7.4	1	167592532	T	ENSG00000241666
rs11579633	C	RP3-455J7.4	1	167600842	T	ENSG00000241666
rs12131752	G	RCSD1	1	167632361	T	ENSG00000198771
rs6427100	C	RCSD1	1	167669487	T	ENSG00000198771
rs72697754	C	RCSD1-MPZL1	1	167683181	T	{'ENSG00000197965', 'ENSG00000198771'}
rs4145462	A	MPZL1	1	167718499	G	ENSG00000197965
rs10489197	C	MPZL1	1	167752781	T	ENSG00000197965
rs12021710	C	RP1-313L4.3	1	167785060	T	ENSG00000232194
rs2269673	G	RP1-313L4.4	1	167792079	T	ENSG00000250762
rs76872780	A	ADCY10	1	167824047	G	ENSG00000143199
rs12032641	G	ADCY10	1	167824112	T	ENSG00000143199
rs144107237	C	MPC2	1	167886634	T	ENSG00000143158
rs202245	C	DCAF6	1	167940616	T	ENSG00000143164
rs116026359	A	MIR1255B2	1	167966215	G	ENSG00000221545
rs399273	C	DCAF6	1	168036735	T	ENSG00000143164
rs1051426	A	GPR161	1	168054273	G	ENSG00000143147
rs275143	A	GPR161	1	168056724	G	ENSG00000143147
rs12742613	A	GPR161-TIPRL	1	168126289	G	{'ENSG00000143147', 'ENSG00000143155'}
rs1543358	A	GPR161-TIPRL	1	168131592	G	{'ENSG00000143147', 'ENSG00000143155'}
rs16860177	A	TIPRL	1	168163060	G	ENSG00000143155
rs2281014	A	TIPRL	1	168163838	G	ENSG00000143155
rs12410719	C	RPL34P1	1	168179435	T	ENSG00000237049
rs35994263	G	RPL34P1	1	168179720	T	ENSG00000237049
rs7551039	C	RP1-69E11.3	1	168181725	T	ENSG00000237131
rs12049577	C	RP1-69E11.3	1	168186174	T	ENSG00000237131
rs4656572	C	SFT2D2	1	168194927	T	ENSG00000213064
rs77928475	A	ANKRD36BP1	1	168210233	G	ENSG00000214262
rs12608	A	SFT2D2	1	168221225	C	ENSG00000213064
rs10800347	A	RNU6-1310P	1	168236265	G	ENSG00000206880
rs1543311	C	RNU6-1310P-TBX19	1	168240499	T	{'ENSG00000206880', 'ENSG00000143178'}
rs3767484	C	TBX19	1	168258716	T	ENSG00000143178
rs7520743	C	TBX19	1	168262299	T	ENSG00000143178
rs6688030	C	TBX19-RP5-1059H15.1	1	168303543	T	{'ENSG00000143178', 'ENSG00000227722'}
rs12089215	C	TBX19-RP5-1059H15.1	1	168309536	T	{'ENSG00000143178', 'ENSG00000227722'}
rs79339352	A	RP5-1059H15.1	1	168336262	C	ENSG00000227722
rs532712165	A	MIR557	1	168346617	C	ENSG00000207974
rs2268546	A	MIR557-RP5-968D22.1	1	168357041	G	{'ENSG00000207974', 'ENSG00000228697'}
rs16860520	A	RP5-968D22.1	1	168380748	G	ENSG00000228697
rs12049331	C	RP5-968D22.1	1	168381424	T	ENSG00000228697
rs1407956	A	RP5-968D22.1-QRSL1P1	1	168405235	C	{'ENSG00000228697', 'ENSG00000215833'}
rs742264	A	RP5-968D22.1-QRSL1P1	1	168407955	G	{'ENSG00000228697', 'ENSG00000215833'}
rs74231865	C	QRSL1P1	1	168414409	T	ENSG00000215833
rs77915331	A	QRSL1P1	1	168415419	T	ENSG00000215833
rs144634567	A	QRSL1P1-RP5-968D22.3	1	168426123	G	{'ENSG00000237658', 'ENSG00000215833'}
rs1737168	A	RP5-968D22.3	1	168443178	G	ENSG00000237658
rs5003114	C	RP5-968D22.3	1	168460878	T	ENSG00000237658
rs72703796	A	RP5-968D22.3-XCL2	1	168500034	G	{'ENSG00000143185', 'ENSG00000237658', 'ENSG00000227777'}
rs17572134	C	RP5-968D22.3-XCL2	1	168501594	T	{'ENSG00000143185', 'ENSG00000237658', 'ENSG00000227777'}
rs77045810	A	XCL2	1	168505017	C	ENSG00000143185
rs1933112	A	XCL2-XCL1	1	168521417	G	{'ENSG00000143185', 'ENSG00000143184', 'ENSG00000229757', 'ENSG00000227777'}
rs10918925	A	XCL2-XCL1	1	168525247	G	{'ENSG00000143185', 'ENSG00000143184', 'ENSG00000229757', 'ENSG00000227777'}
rs16860928	A	XCL1	1	168542041	G	ENSG00000143184
rs2300295	A	RP4-738P11.4	1	168546751	C	ENSG00000229757
rs982143	C	XCL1	1	168551236	T	ENSG00000143184
rs72705895	C	XCL1-DPT	1	168572720	T	{'ENSG00000143184', 'ENSG00000143196', 'ENSG00000229757'}
rs926523	C	XCL1-DPT	1	168610817	T	{'ENSG00000143184', 'ENSG00000143196', 'ENSG00000229757'}
rs17502733	C	DPT	1	168663274	T	ENSG00000143196
rs545833	C	DPT	1	168689940	T	ENSG00000143196
rs13328712	G	DPT-AL049798.1	1	168709586	T	{'ENSG00000221578', 'ENSG00000143196'}
rs35915405	A	AL049798.1	1	168712848	T	ENSG00000221578
rs10918969	A	AL049798.1	1	168713704	G	ENSG00000221578
rs12403860	C	AL049798.1-RP1-10C16.1	1	168723078	T	{'ENSG00000221578', 'ENSG00000235736'}
rs2744665	A	RP1-10C16.1	1	168738974	G	ENSG00000235736
rs2786765	C	RP1-10C16.1	1	168741270	T	ENSG00000235736
rs12407753	C	RP1-10C16.1-LINC00626	1	168750460	T	{'ENSG00000225826', 'ENSG00000235736'}
rs150790478	A	LINC00626	1	168755255	G	ENSG00000225826
rs143794801	G	LINC00626-SUMO1P2	1	168783915	T	{'ENSG00000225826', 'ENSG00000229612'}
rs10918997	G	LINC00626-SUMO1P2	1	168799665	T	{'ENSG00000225826', 'ENSG00000229612'}
rs1407477	C	SUMO1P2	1	168863309	T	ENSG00000229612
rs12406613	C	SUMO1P2	1	168871773	T	ENSG00000229612
rs78516619	A	LINC00970	1	168889373	G	ENSG00000203601
rs12037139	A	RPL29P7	1	168908969	G	ENSG00000213063
rs113123846	A	LINC00970	1	168937072	G	ENSG00000203601
rs113079063	G	RNA5SP66	1	169031755	T	ENSG00000252987
rs10919049	A	RNA5SP66	1	169034974	G	ENSG00000252987
rs1200120	C	LINC00970-RP5-1018K9.1	1	169066351	T	{'ENSG00000203601', 'ENSG00000213063', 'ENSG00000237707', 'ENSG00000252987'}
rs1922924	C	LINC00970-RP5-1018K9.1	1	169067740	T	{'ENSG00000203601', 'ENSG00000213063', 'ENSG00000237707', 'ENSG00000252987'}
rs926517	A	RP5-1018K9.1	1	169072731	G	ENSG00000237707
rs3766031	C	ATP1B1	1	169085119	T	ENSG00000143153
rs12731646	C	ATP1B1	1	169090660	T	ENSG00000143153
rs10919071	A	NME7	1	169099483	G	ENSG00000143156
rs16861990	A	NME7	1	169135127	C	ENSG00000143156
rs2040446	A	NME7	1	169165266	T	ENSG00000143156
rs12116551	G	NME7	1	169189586	T	ENSG00000143156
rs4589164	C	NME7	1	169256501	T	ENSG00000143156
rs12118611	A	RP4-800F24.1	1	169275630	G	ENSG00000235575
rs1980198	C	BLZF1	1	169336259	T	ENSG00000117475
rs1028180	A	BLZF1	1	169345868	G	ENSG00000117475
rs35107735	A	CCDC181	1	169390957	T	ENSG00000117477
rs16862153	C	CCDC181	1	169393888	T	ENSG00000117477
rs1208134	C	SLC19A2	1	169428944	T	ENSG00000117479
rs17518147	C	RP1-206D15.3	1	169429035	T	ENSG00000234437
rs10800447	C	RP1-206D15.3	1	169431363	T	ENSG00000234437
rs2678166	C	SLC19A2	1	169435027	T	ENSG00000117479
rs1983546	A	RP1-206D15.5	1	169446183	G	ENSG00000234604
rs6696217	A	AL021068.1	1	169460726	G	ENSG00000213062
rs6670848	A	AL021068.1-F5	1	169472899	G	{'ENSG00000213062', 'ENSG00000198734'}
rs6687813	A	AL021068.1-F5	1	169477574	C	{'ENSG00000213062', 'ENSG00000198734'}
rs1018827	A	F5	1	169514006	G	ENSG00000198734
rs6025	T	F5	1	169519049	C	ENSG00000198734
rs3917739	C	SELP	1	169579378	T	ENSG00000174175
rs3917862	A	SELP	1	169593113	G	ENSG00000174175
rs12075684	A	SELP-C1orf112	1	169620673	G	{'ENSG00000230704', 'ENSG00000000457', 'ENSG00000188404', 'ENSG00000171806', 'ENSG00000000460', 'ENSG00000174175', 'ENSG00000007908'}
rs10800463	A	SELP-C1orf112	1	169623104	G	{'ENSG00000230704', 'ENSG00000000457', 'ENSG00000188404', 'ENSG00000171806', 'ENSG00000000460', 'ENSG00000174175', 'ENSG00000007908'}
rs10919221	A	C1orf112	1	169651832	G	ENSG00000000460
rs185120584	C	SELL	1	169659128	T	ENSG00000188404
rs2298902	G	SELL	1	169663079	T	ENSG00000188404
rs2205847	G	SELL	1	169676223	T	ENSG00000188404
rs1131498	A	SELL	1	169676486	G	ENSG00000188404
rs79478039	G	SELE	1	169698442	T	ENSG00000007908
rs2179172	A	SELE	1	169700155	C	ENSG00000007908
rs2420505	A	RP1-117P20.3	1	169728137	G	ENSG00000230704
rs562679239	A	RP1-117P20.3	1	169737385	C	ENSG00000230704
rs12130372	A	METTL18	1	169757316	G	ENSG00000171806
rs112674836	A	C1orf112	1	169822140	AGGCAGAACT	ENSG00000000460
rs6656965	G	SCYL3	1	169835210	T	ENSG00000000457
rs79858200	C	SCYL3	1	169836427	T	ENSG00000000457
rs147193669	C	SCYL3-KIFAP3	1	169875132	T	{'ENSG00000000457', 'ENSG00000075945', 'ENSG00000232959', 'ENSG00000235378', 'ENSG00000239494', 'ENSG00000203260', 'ENSG00000243051'}
rs476485	G	RN7SL269P	1	169924828	T	ENSG00000243051
rs11806707	A	MRPS10P1	1	169960549	C	ENSG00000235378
rs1541160	C	AL356475.1	1	169995802	T	ENSG00000203260
rs10800495	C	KIFAP3	1	169998200	T	ENSG00000075945
rs12144057	A	KIFAP3	1	170057020	G	ENSG00000075945
rs12126443	C	KIFAP3	1	170057917	T	ENSG00000075945
rs796317423	A	KIFAP3-SIGLEC30P	1	170059672	G	{'ENSG00000075945', 'ENSG00000224896', 'ENSG00000232959', 'ENSG00000235378', 'ENSG00000203260', 'ENSG00000243051'}
rs12122794	G	KIFAP3-SIGLEC30P	1	170067463	T	{'ENSG00000075945', 'ENSG00000224896', 'ENSG00000232959', 'ENSG00000235378', 'ENSG00000203260', 'ENSG00000243051'}
rs12127502	A	SIGLEC30P	1	170080234	G	ENSG00000224896
rs183444231	A	SIGLEC30P	1	170080934	T	ENSG00000224896
rs185627985	A	SIGLEC30P-METTL11B	1	170104248	G	{'ENSG00000203740', 'ENSG00000263390', 'ENSG00000224896'}
rs7544677	G	METTL11B	1	170131767	T	ENSG00000203740
rs41272485	A	METTL11B	1	170135693	G	ENSG00000203740
rs4656747	C	RP11-297H3.3	1	170174202	T	ENSG00000233985
rs4656206	C	ISCUP1	1	170179064	T	ENSG00000238051
rs12144090	A	ISCUP1	1	170182246	G	ENSG00000238051
rs72700121	A	RP11-297H3.3	1	170195607	G	ENSG00000233985
rs138342086	A	RP11-297H3.3-LINC01142	1	170222161	G	{'ENSG00000238051', 'ENSG00000233985', 'ENSG00000224286'}
rs556753134	A	LINC01142	1	170252568	G	ENSG00000224286
rs6427245	C	LINC01142-HAUS4P1	1	170303073	T	{'ENSG00000226967', 'ENSG00000224286', 'ENSG00000263384'}
rs144425051	C	LINC01142-HAUS4P1	1	170333020	T	{'ENSG00000226967', 'ENSG00000224286', 'ENSG00000263384'}
rs71420736	C	HAUS4P1	1	170341123	T	ENSG00000226967
rs2151331	A	HAUS4P1-RP11-576I22.2	1	170403331	G	{'ENSG00000231407', 'ENSG00000226967', 'ENSG00000120370', 'ENSG00000263384'}
rs182385983	A	HAUS4P1-RP11-576I22.2	1	170411018	G	{'ENSG00000231407', 'ENSG00000226967', 'ENSG00000120370', 'ENSG00000263384'}
rs72709778	A	RP11-576I22.2	1	170476415	G	ENSG00000231407
rs12755330	C	RP11-576I22.2	1	170492616	T	ENSG00000231407
rs16863410	C	GORAB	1	170510925	T	ENSG00000120370
rs16863439	C	GORAB-RP11-545I10.2	1	170549087	T	{'ENSG00000120370', 'ENSG00000225545'}
rs183611045	C	RP11-545I10.2	1	170553679	T	ENSG00000225545
rs608930	G	RP1-79C4.1	1	170617306	T	ENSG00000235303
rs10082209	C	RP1-79C4.1	1	170618239	T	ENSG00000235303
rs588837	A	RP1-79C4.1-PRRX1	1	170623109	G	{'ENSG00000235303', 'ENSG00000271811', 'ENSG00000116132'}
rs79829994	A	RP1-79C4.1-PRRX1	1	170623425	G	{'ENSG00000235303', 'ENSG00000271811', 'ENSG00000116132'}
rs56250774	A	PRRX1	1	170632384	G	ENSG00000116132
rs113383048	A	RP1-79C4.4	1	170633690	G	ENSG00000271811
rs501005	A	RP1-79C4.4	1	170635369	G	ENSG00000271811
rs11576746	A	PRRX1	1	170649992	G	ENSG00000116132
rs6679313	A	PRRX1-MROH9	1	170715110	G	{'ENSG00000215924', 'ENSG00000271811', 'ENSG00000117501', 'ENSG00000116132'}
rs12409341	A	PRRX1-MROH9	1	170763426	G	{'ENSG00000215924', 'ENSG00000271811', 'ENSG00000117501', 'ENSG00000116132'}
rs2223610	C	MROH9	1	170958136	T	ENSG00000117501
rs1920142	C	BX284613.1	1	171007053	T	ENSG00000215924
rs116427343	C	MROH9	1	171024741	T	ENSG00000117501
rs1920139	C	MROH9	1	171032932	T	ENSG00000117501
rs193089228	C	MROH9-RP5-1092L12.2	1	171047376	T	{'ENSG00000215924', 'ENSG00000226552', 'ENSG00000117501'}
rs7474070	C	RP5-1092L12.2	1	171050589	T	ENSG00000226552
rs12118296	C	RP5-1092L12.2	1	171054550	T	ENSG00000226552
rs66963071	A	MIR1295A	1	171073578	C	ENSG00000221390
rs909532	C	FMO3	1	171083714	T	ENSG00000007933
rs9970495	A	FMO3	1	171088641	G	ENSG00000007933
rs4916390	C	FMO3-FMO6P	1	171097561	T	{'ENSG00000117507', 'ENSG00000221390', 'ENSG00000007933'}
rs1795242	A	FMO6P	1	171115219	C	ENSG00000117507
rs79093245	A	FMO6P	1	171131828	C	ENSG00000117507
rs12072579	G	FMO6P-FMO2	1	171137048	T	{'ENSG00000117507', 'ENSG00000094963', 'ENSG00000225243'}
rs7887295	A	FMO6P-FMO2	1	171139823	G	{'ENSG00000117507', 'ENSG00000094963', 'ENSG00000225243'}
rs28369803	A	FMO2	1	171156100	G	ENSG00000094963
rs2020862	C	FMO2	1	171168584	T	ENSG00000094963
rs7542361	C	FMO2	1	171168693	T	ENSG00000094963
rs2075987	A	FMO2	1	171168804	C	ENSG00000094963
rs4916183	A	FMO2	1	171170733	T	ENSG00000094963
rs16864174	G	FMO2	1	171174152	T	ENSG00000094963
rs61815361	C	RP1-127D3.4	1	171186860	T	ENSG00000225243
rs2421710	C	RP1-127D3.4-RP1-45C12.1	1	171208014	T	{'ENSG00000010932', 'ENSG00000231424', 'ENSG00000225243'}
rs74908987	A	RP1-127D3.4-RP1-45C12.1	1	171209021	C	{'ENSG00000010932', 'ENSG00000231424', 'ENSG00000225243'}
rs145453686	A	RP1-45C12.1	1	171222122	G	ENSG00000231424
rs28384842	G	RP1-45C12.1	1	171224108	T	ENSG00000231424
rs12724905	C	HMGB1P11	1	171243756	T	ENSG00000230547
rs17642661	A	FMO1	1	171249084	C	ENSG00000010932
rs575200732	C	FMO1-FMO4	1	171274617	T	{'ENSG00000206692', 'ENSG00000010932', 'ENSG00000076258', 'ENSG00000230547'}
rs2294483	C	FMO4	1	171301033	G	ENSG00000076258
rs16828330	A	FMO4	1	171308127	C	ENSG00000076258
rs11576306	A	RP4-798A17.5	1	171312508	G	ENSG00000225704
rs6674434	A	RP4-798A17.5-GM2AP2	1	171320986	G	{'ENSG00000225704', 'ENSG00000268062', 'ENSG00000239428'}
rs12738952	C	GM2AP2	1	171357250	T	ENSG00000239428
rs186396286	C	GM2AP2	1	171359368	T	ENSG00000239428
rs191678867	A	GM2AP2-RNU6-290P	1	171373740	G	{'ENSG00000202082', 'ENSG00000239428'}
rs10798394	C	RNU6-290P-CYCSP53	1	171396569	T	{'ENSG00000202082', 'ENSG00000234333'}
rs10912988	C	RNU6-290P-CYCSP53	1	171400498	T	{'ENSG00000202082', 'ENSG00000234333'}
rs10798403	A	CYCSP53	1	171410491	G	ENSG00000234333
rs12145164	C	CYCSP53-snoU13	1	171437669	T	{'ENSG00000234333', 'ENSG00000238859'}
rs4916229	C	CYCSP53-snoU13	1	171443368	G	{'ENSG00000234333', 'ENSG00000238859'}
rs34720381	C	snoU13	1	171455322	T	ENSG00000238859
rs12759907	A	RN7SL425P	1	171459507	G	ENSG00000239373
rs12403390	A	RN7SL425P	1	171464420	G	ENSG00000239373
rs149417027	A	PRRC2C	1	171510055	G	ENSG00000117523
rs235468	C	PRRC2C	1	171514731	G	ENSG00000117523
rs763221	G	PRRC2C-MYOC	1	171592058	T	{'ENSG00000239373', 'ENSG00000117523', 'ENSG00000201126', 'ENSG00000034971'}
rs171000	G	PRRC2C-MYOC	1	171598082	T	{'ENSG00000239373', 'ENSG00000117523', 'ENSG00000201126', 'ENSG00000034971'}
rs235875	C	MYOC	1	171613756	T	ENSG00000034971
rs2234926	C	MYOC	1	171621525	T	ENSG00000034971
rs7536328	C	MYOC-PFN1P1	1	171630937	T	{'ENSG00000034971', 'ENSG00000233328'}
rs6662126	A	PFN1P1	1	171643268	G	ENSG00000233328
rs147599919	C	RPL4P3	1	171656933	T	ENSG00000230364
rs61807081	C	RPL4P3-VAMP4	1	171664299	T	{'ENSG00000117533', 'ENSG00000230364'}
rs10913507	A	VAMP4	1	171666647	C	ENSG00000117533
rs12081515	A	VAMP4	1	171680631	G	ENSG00000117533
rs10913593	C	RP4-560B9.5	1	171719471	T	ENSG00000232261
rs11578699	C	RP4-560B9.5	1	171719769	T	ENSG00000232261
rs114974334	A	RP4-560B9.6	1	171729488	G	ENSG00000271459
rs12028096	G	SCARNA20	1	171735056	T	ENSG00000253060
rs2181216	A	SCARNA20-METTL13	1	171744655	G	{'ENSG00000213060', 'ENSG00000253060', 'ENSG00000010165'}
rs2232816	A	METTL13	1	171753039	G	ENSG00000010165
rs2232825	C	METTL13	1	171763549	T	ENSG00000010165
rs12091786	A	RP4-612B18.3	1	171768793	C	ENSG00000213060
rs11590829	A	RP4-612B18.3	1	171777729	G	ENSG00000213060
rs6425434	G	Y_RNA	1	171785238	T	ENSG00000252134
rs10753196	A	RP4-612B18.1	1	171797810	G	ENSG00000224600
rs6694579	C	RP4-612B18.1-DNM3	1	171805321	T	{'ENSG00000197959', 'ENSG00000224600', 'ENSG00000206684', 'ENSG00000230630', 'ENSG00000208024', 'ENSG00000252354', 'ENSG00000135845', 'ENSG00000207949', 'ENSG00000233540'}
rs926545	C	DNM3	1	171823222	T	ENSG00000197959
rs563179928	C	DNM3-IT1	1	171832185	CT	ENSG00000233540
rs78682777	A	DNM3-IT1	1	171837706	G	ENSG00000233540
rs78346539	C	DNM3	1	171935228	G	ENSG00000197959
rs10914127	A	DNM3	1	171943948	G	ENSG00000197959
rs186876037	A	MIR214	1	172112186	G	ENSG00000207949
rs12120556	C	DNM3OS	1	172115154	T	ENSG00000230630
rs139305965	A	SNORD112	1	172318117	C	ENSG00000252354
rs1894633	A	RNU6-157P	1	172331059	G	ENSG00000206684
rs979935	A	RNU6-157P	1	172332009	G	ENSG00000206684
rs77684679	A	PIGC	1	172335746	G	ENSG00000135845
rs12138803	C	PIGC	1	172348823	T	ENSG00000135845
rs9425311	G	C1orf105	1	172388778	T	ENSG00000180999
rs2285170	C	C1orf105	1	172425529	G	ENSG00000180999
rs6659116	A	C1orf105-SUCO	1	172447583	G	{'ENSG00000180999', 'ENSG00000094975'}
rs985320	C	C1orf105-SUCO	1	172456372	T	{'ENSG00000180999', 'ENSG00000094975'}
rs78766901	A	SUCO	1	172535250	G	ENSG00000094975
rs11809802	C	SUCO	1	172566841	T	ENSG00000094975
rs11803847	C	RNU6-693P-FASLG	1	172597869	T	{'ENSG00000251943', 'ENSG00000117560'}
rs2639622	A	RNU6-693P-FASLG	1	172609421	G	{'ENSG00000251943', 'ENSG00000117560'}
rs763110	C	FASLG	1	172627498	T	ENSG00000117560
rs859655	A	FASLG-SLC25A38P1	1	172650450	G	{'ENSG00000229785', 'ENSG00000117560'}
rs7553067	C	FASLG-SLC25A38P1	1	172674541	T	{'ENSG00000229785', 'ENSG00000117560'}
rs78037977	A	SLC25A38P1	1	172715702	G	ENSG00000229785
rs1492905	G	SLC25A38P1-RP1-15D23.2	1	172727564	T	{'ENSG00000224000', 'ENSG00000229785', 'ENSG00000227177', 'ENSG00000224228', 'ENSG00000120337'}
rs859626	A	SLC25A38P1-RP1-15D23.2	1	172729330	G	{'ENSG00000224000', 'ENSG00000229785', 'ENSG00000227177', 'ENSG00000224228', 'ENSG00000120337'}
rs61828367	A	RP1-15D23.2	1	172826798	G	ENSG00000224228
rs17371133	A	RP1-15D23.2	1	172828480	C	ENSG00000224228
rs12037853	A	AIMP1P2	1	172852403	G	ENSG00000227177
rs10912489	A	AIMP1P2	1	172853024	G	ENSG00000227177
rs16845072	A	RP3-471M13.2	1	172875119	C	ENSG00000224000
rs16845308	G	TNFSF18	1	173009832	T	ENSG00000120337
rs17300009	C	RP1-15D23.2-GOT2P2	1	173069321	T	{'ENSG00000224000', 'ENSG00000230849', 'ENSG00000227177', 'ENSG00000224228', 'ENSG00000120337'}
rs12034497	A	RP1-15D23.2-GOT2P2	1	173092191	G	{'ENSG00000224000', 'ENSG00000230849', 'ENSG00000227177', 'ENSG00000224228', 'ENSG00000120337'}
rs1234310	C	GOT2P2	1	173108395	T	ENSG00000230849
rs16845469	A	GOT2P2-RP3-395P12.2	1	173119010	G	{'ENSG00000226375', 'ENSG00000230849'}
rs1234292	C	GOT2P2-RP3-395P12.2	1	173129364	T	{'ENSG00000226375', 'ENSG00000230849'}
rs41478644	C	RP3-395P12.2	1	173141691	T	ENSG00000226375
rs4090391	C	RP3-395P12.2	1	173147090	T	ENSG00000226375
rs11811788	C	TNFSF4	1	173150727	G	ENSG00000117586
rs10912564	C	TNFSF4	1	173170618	T	ENSG00000117586
rs2205960	G	TNFSF4-snoU13	1	173191475	T	{'ENSG00000117586', 'ENSG00000251817'}
rs12123287	G	TNFSF4-snoU13	1	173202461	T	{'ENSG00000117586', 'ENSG00000251817'}
rs61828284	C	snoU13-RP11-296O14.1	1	173299743	T	{'ENSG00000251817', 'ENSG00000232751'}
rs10798269	A	snoU13-RP11-296O14.1	1	173309713	G	{'ENSG00000251817', 'ENSG00000232751'}
rs2422341	A	RP11-296O14.1	1	173324296	G	ENSG00000232751
rs1857066	A	RP11-296O14.2	1	173332629	C	ENSG00000231615
rs2105325	A	RP11-296O14.2-RP11-296O14.3	1	173349725	C	{'ENSG00000231615', 'ENSG00000203739'}
rs1418190	C	RP11-296O14.2-RP11-296O14.3	1	173361979	T	{'ENSG00000231615', 'ENSG00000203739'}
rs148137538	A	RP11-296O14.3	1	173399677	G	ENSG00000203739
rs117296707	A	RP11-296O14.3	1	173419699	G	ENSG00000203739
rs116300290	C	RP11-296O14.3-PRDX6	1	173436215	T	{'ENSG00000117592', 'ENSG00000203739'}
rs144583453	C	PRDX6	1	173441864	T	ENSG00000117592
rs12037210	C	SLC9C2	1	173474773	T	ENSG00000162753
rs12029440	A	SLC9C2	1	173543062	G	ENSG00000162753
rs12089044	A	RP3-436N22.3	1	173583410	T	ENSG00000238272
rs147432886	C	ANKRD45	1	173621843	T	ENSG00000183831
rs144413880	C	snoU13	1	173632181	T	ENSG00000238430
rs12561796	C	snoU13	1	173633528	T	ENSG00000238430
rs192367896	A	ANKRD45-KLHL20	1	173647546	G	{'ENSG00000225591', 'ENSG00000238430', 'ENSG00000183831', 'ENSG00000076321', 'ENSG00000232113'}
rs187093822	C	KLHL20	1	173684866	T	ENSG00000076321
rs7524363	C	KLHL20	1	173686548	T	ENSG00000076321
rs11578058	C	RP11-360D2.2	1	173713130	T	ENSG00000225591
rs192688708	A	Y_RNA	1	173775403	G	ENSG00000252357
rs189560128	A	CENPL	1	173787308	T	ENSG00000120334
rs2281486	A	DARS2	1	173822221	G	ENSG00000117593
rs144869587	T	SNORD78	1	173836247	TA	ENSG00000208317
rs941987	C	GAS5	1	173840799	T	ENSG00000234741
rs6691053	C	ZBTB37	1	173868955	T	ENSG00000185278
rs2295957	C	ZBTB37	1	173869643	T	ENSG00000185278
rs1799876	A	SERPINC1	1	173878471	G	ENSG00000117601
rs2227624	A	SERPINC1	1	173884010	T	ENSG00000117601
rs2227592	C	RNA5SP67	1	173885712	T	ENSG00000252231
rs191352699	A	RC3H1	1	173910559	C	ENSG00000135870
rs56247945	A	RC3H1	1	173910964	G	ENSG00000135870
rs12066153	A	RNA5SP68	1	173937415	G	ENSG00000200755
rs193282471	G	RP11-160H22.3-RPL30P1	1	174045747	T	{'ENSG00000225713', 'ENSG00000224977'}
rs12024882	A	RPL30P1	1	174062934	G	ENSG00000225713
rs61827885	A	RPL30P1	1	174063646	G	ENSG00000225713
rs10912731	A	RPL30P1-RP11-160H22.5	1	174072542	G	{'ENSG00000225713', 'ENSG00000227373', 'ENSG00000152061'}
rs143907256	A	RP11-160H22.5	1	174089824	G	ENSG00000227373
rs6678286	A	snoU13	1	174169619	G	ENSG00000238872
rs12724767	G	RABGAP1L	1	174248624	T	ENSG00000152061
rs16847018	C	GPR52	1	174419672	T	ENSG00000203737
rs188269360	C	BANF1P4	1	174730760	T	ENSG00000223828
rs117419623	C	NDUFAF4P4	1	174820799	T	ENSG00000231378
rs59936053	C	RP1-102G20.2	1	174860363	T	ENSG00000237249
rs6700816	A	RABGAP1L	1	174883994	T	ENSG00000152061
rs76645422	C	RP1-102G20.5	1	174900541	G	ENSG00000229531
rs7537508	G	RNU6-307P	1	174970505	T	ENSG00000252552
rs10912870	C	MRPS14	1	174988016	T	ENSG00000120333
rs74128536	C	Y_RNA	1	174991787	T	ENSG00000206659
rs12088588	C	MRPS14-SDCCAG3P2	1	175001850	G	{'ENSG00000181101', 'ENSG00000120333', 'ENSG00000206659'}
rs6686278	A	SDCCAG3P2	1	175010262	G	ENSG00000181101
rs7517248	A	SDCCAG3P2-TNN	1	175027407	G	{'ENSG00000120332', 'ENSG00000181101'}
rs2285215	C	TNN	1	175092674	T	ENSG00000120332
rs10798333	C	TNN	1	175092707	T	ENSG00000120332
rs3766682	A	KIAA0040	1	175157838	G	ENSG00000235750
rs78467020	C	KIAA0040	1	175160520	T	ENSG00000235750
rs6691308	A	RP5-1114G22.2	1	175170244	T	ENSG00000230687
rs78505322	A	RP5-1114G22.2-RP5-1114G22.1	1	175183492	G	{'ENSG00000230687', 'ENSG00000233946'}
rs12043127	C	RP5-1114G22.2-RP5-1114G22.1	1	175202606	T	{'ENSG00000230687', 'ENSG00000233946'}
rs73047918	C	RP5-1114G22.1	1	175267975	G	ENSG00000233946
rs10912950	C	RP5-1114G22.1	1	175269065	T	ENSG00000233946
rs11805241	A	RP3-518E13.2	1	175274978	G	ENSG00000260990
rs138704855	A	RP3-518E13.2	1	175279322	G	ENSG00000260990
rs2236885	G	TNR	1	175322140	T	ENSG00000116147
rs41494550	A	TNR-IT1	1	175503154	G	ENSG00000235628
rs6676780	A	TNR-IT1	1	175526544	G	ENSG00000235628
rs6659820	A	TNR	1	175616825	G	ENSG00000116147
rs12082852	G	TNR-RP11-222A5.1	1	175813319	T	{'ENSG00000224718', 'ENSG00000116147', 'ENSG00000235628'}
rs555060	A	TNR-RP11-222A5.1	1	175838048	G	{'ENSG00000224718', 'ENSG00000116147', 'ENSG00000235628'}
rs546837	C	RP11-222A5.1	1	175848386	T	ENSG00000224718
rs16849302	C	RP11-222A5.1	1	175850421	G	ENSG00000224718
rs75822002	C	RP11-222A5.1-RP11-318C24.2	1	175864265	T	{'ENSG00000224718', 'ENSG00000227740'}
rs145377887	C	RP11-318C24.2	1	175871113	T	ENSG00000227740
rs10913103	A	RP11-318C24.2	1	175890557	G	ENSG00000227740
rs7526528	C	RP11-318C24.1	1	175895249	T	ENSG00000230777
rs6680839	C	RP11-318C24.1-RFWD2	1	175902596	T	{'ENSG00000143207', 'ENSG00000228686', 'ENSG00000230777', 'ENSG00000252906'}
rs4304533	C	SCARNA3	1	175936012	T	ENSG00000252906
rs145589074	A	SCARNA3	1	175940283	C	ENSG00000252906
rs12041226	C	RP11-492I21.1	1	175986057	T	ENSG00000228686
rs34973462	C	RFWD2	1	175993820	T	ENSG00000143207
rs12239888	C	RFWD2	1	176122170	T	ENSG00000143207
rs508320	A	RP11-195C7.1	1	176187672	G	ENSG00000236021
rs141480326	A	RP11-195C7.1	1	176190741	G	ENSG00000236021
rs759613082	G	RNU2-12P-RP11-195C7.3	1	176221984	T	{'ENSG00000227815', 'ENSG00000253025'}
rs352300	C	RP11-195C7.3-RP11-357J22.1	1	176250052	G	{'ENSG00000231020', 'ENSG00000227815'}
rs75213131	C	RP11-357J22.1	1	176279927	T	ENSG00000231020
rs1503121	C	RP11-357J22.1-MORF4L1P7	1	176285381	T	{'ENSG00000231020', 'ENSG00000225904'}
rs376360564	A	RP11-357J22.1-MORF4L1P7	1	176302940	G	{'ENSG00000231020', 'ENSG00000225904'}
rs549158660	A	MORF4L1P7	1	176333035	C	ENSG00000225904
rs10913171	C	MORF4L1P7-PAPPA2	1	176366030	T	{'ENSG00000116183', 'ENSG00000237514', 'ENSG00000225904'}
rs12748847	G	MORF4L1P7-PAPPA2	1	176399064	T	{'ENSG00000116183', 'ENSG00000237514', 'ENSG00000225904'}
rs12131990	G	PTP4A1P7	1	176590471	T	ENSG00000237514
rs10913257	G	PAPPA2	1	176778610	T	ENSG00000116183
rs1325598	A	PAPPA2	1	176792249	G	ENSG00000116183
rs2179391	C	PAPPA2-ASTN1	1	176820956	T	{'ENSG00000116183', 'ENSG00000237514', 'ENSG00000152092', 'ENSG00000202609'}
rs10913274	C	ASTN1	1	176868710	T	ENSG00000152092
rs6425402	C	ASTN1	1	176876167	G	ENSG00000152092
rs1016612	A	ASTN1	1	176878679	C	ENSG00000152092
rs11587780	A	ASTN1	1	176887445	G	ENSG00000152092
rs16850453	C	ASTN1	1	176922082	T	ENSG00000152092
rs778777345	C	MIR488	1	177002228	T	ENSG00000202609
rs742123	A	MIR488	1	177003238	G	ENSG00000202609
rs6667588	A	ASTN1	1	177016368	G	ENSG00000152092
rs7548487	A	ASTN1	1	177025098	G	ENSG00000152092
rs2861887	C	ASTN1	1	177041997	T	ENSG00000152092
rs7521610	G	ASTN1	1	177073155	T	ENSG00000152092
rs6425412	A	ASTN1	1	177073727	G	ENSG00000152092
rs10798497	C	ASTN1	1	177096557	T	ENSG00000152092
rs114219691	A	AL021398.1	1	177156338	G	ENSG00000222749
rs111823785	A	BRINP2	1	177205559	G	ENSG00000198797
rs116635901	G	BRINP2	1	177211732	T	ENSG00000198797
rs16851031	C	BRINP2-RP1-35C21.1	1	177258204	T	{'ENSG00000224968', 'ENSG00000222749', 'ENSG00000198797'}
rs113347806	A	BRINP2-RP1-35C21.1	1	177308638	G	{'ENSG00000224968', 'ENSG00000222749', 'ENSG00000198797'}
rs143718845	C	RP1-35C21.1	1	177322250	T	ENSG00000224968
rs10913312	C	RP1-35C21.1	1	177340194	G	ENSG00000224968
rs16851143	A	RP1-35C21.1-RP1-35C21.2	1	177355793	C	{'ENSG00000224968', 'ENSG00000266393', 'ENSG00000227579'}
rs72710803	A	RP1-35C21.2	1	177428018	C	ENSG00000227579
rs187360303	G	AL122019.1	1	177522671	T	ENSG00000266393
rs781241701	A	RP1-35C21.2	1	177551042	G	ENSG00000227579
rs72711335	C	RP1-35C21.2-RP11-63B19.1	1	177610335	T	{'ENSG00000236720', 'ENSG00000266393', 'ENSG00000227579'}
rs16851663	C	RP1-35C21.2-RP11-63B19.1	1	177627501	T	{'ENSG00000236720', 'ENSG00000266393', 'ENSG00000227579'}
rs148167001	C	RP11-63B19.1	1	177673206	T	ENSG00000236720
rs1854289	C	RP11-63B19.1-SEC16B	1	177803163	T	{'ENSG00000236720', 'ENSG00000254154', 'ENSG00000120341'}
rs6670873	C	RP11-63B19.1-SEC16B	1	177841685	T	{'ENSG00000236720', 'ENSG00000254154', 'ENSG00000120341'}
rs539515	A	SEC16B	1	177889025	C	ENSG00000120341
rs543874	A	SEC16B	1	177889480	G	ENSG00000120341
rs73045023	A	RP4-798P15.3	1	177927188	G	ENSG00000254154
rs539171214	C	RP4-798P15.3	1	177944384	T	ENSG00000254154
rs12076517	G	RP11-568K15.1	1	177974428	T	ENSG00000242193
rs7529702	C	RP11-568K15.1	1	177989327	T	ENSG00000242193
rs115607533	C	RP4-798P15.3-RASAL2-AS1	1	178028247	T	{'ENSG00000242193', 'ENSG00000224687', 'ENSG00000254154', 'ENSG00000075391'}
rs4652291	C	RP4-798P15.3-RASAL2-AS1	1	178028711	T	{'ENSG00000242193', 'ENSG00000224687', 'ENSG00000254154', 'ENSG00000075391'}
rs74128840	A	RASAL2-AS1	1	178063897	G	ENSG00000224687
rs186871499	C	RASAL2	1	178126168	T	ENSG00000075391
rs1332948	A	RP11-21M7.2	1	178163090	G	ENSG00000270575
rs7415740	A	RP11-21M7.2	1	178165620	G	ENSG00000270575
rs17512785	A	RASAL2	1	178403320	G	ENSG00000075391
rs552111868	C	RP4-593C16.3	1	178453641	T	ENSG00000260938
rs116301632	C	LINC00083	1	178472639	T	ENSG00000188585
rs16852957	A	TEX35	1	178484998	G	ENSG00000240021
rs4652302	A	C1orf220	1	178512766	G	ENSG00000213057
rs34632529	A	C1ORF220	1	178514560	AT	ENSG00000184909
rs12568310	C	C1ORF220	1	178514622	T	ENSG00000184909
rs4650993	A	C1orf220	1	178515187	G	ENSG00000213057
rs113520997	G	C1orf220-RNA5SP69	1	178523678	GGGT	{'ENSG00000184909', 'ENSG00000201347', 'ENSG00000213057'}
rs11799723	C	RNA5SP69	1	178525222	T	ENSG00000201347
rs4650999	G	RNA5SP69	1	178532188	T	ENSG00000201347
rs2811290	C	RNA5SP69-RP5-1098D14.1	1	178572978	T	{'ENSG00000201347', 'ENSG00000273384'}
rs6659392	C	RNA5SP69-RP5-1098D14.1	1	178598873	T	{'ENSG00000201347', 'ENSG00000273384'}
rs2761476	A	RP5-1098D14.1	1	178625499	G	ENSG00000273384
rs12567525	C	RP5-1098D14.1-MIR4424	1	178637017	T	{'ENSG00000266417', 'ENSG00000273384'}
rs35205201	CT	MIR4424	1	178650932	C	ENSG00000266417
rs16853243	C	MIR4424-RP11-428K3.1	1	178661341	T	{'ENSG00000273062', 'ENSG00000116191', 'ENSG00000266417'}
rs6679082	A	MIR4424-RP11-428K3.1	1	178665970	G	{'ENSG00000273062', 'ENSG00000116191', 'ENSG00000266417'}
rs72705180	A	RP11-428K3.1	1	178697723	G	ENSG00000273062
rs4651005	C	PTPN2P1	1	178719306	T	ENSG00000228196
rs7519811	A	PTPN2P1	1	178721805	G	ENSG00000228196
rs146829806	C	SNORA63	1	178726505	T	ENSG00000201791
rs3753536	A	RALGPS2	1	178803367	C	ENSG00000116191
rs12134176	C	ANGPTL1	1	178833130	T	ENSG00000116194
rs6425503	C	RALGPS2	1	178854162	T	ENSG00000116191
rs181271843	C	RALGPS2-FAM20B	1	178949761	T	{'ENSG00000201791', 'ENSG00000228196', 'ENSG00000116194', 'ENSG00000116199', 'ENSG00000232750', 'ENSG00000116191'}
rs73041598	C	RALGPS2-FAM20B	1	178952034	T	{'ENSG00000201791', 'ENSG00000228196', 'ENSG00000116194', 'ENSG00000116199', 'ENSG00000232750', 'ENSG00000116191'}
rs568630725	A	RP11-177A2.5	1	179009704	G	ENSG00000232750
rs12733622	A	FAM20B	1	179019186	G	ENSG00000116199
rs10737336	A	FAM20B	1	179037118	G	ENSG00000116199
rs10798652	C	TOR3A	1	179061427	T	ENSG00000186283
rs1128952	C	TOR3A	1	179065125	T	ENSG00000186283
rs9662858	A	ABL2	1	179068851	G	ENSG00000143322
rs2793797	A	ABL2	1	179097206	G	ENSG00000143322
rs2793796	C	RP11-345I18.1	1	179103687	T	ENSG00000234041
rs11584312	A	RP11-345I18.1	1	179105849	C	ENSG00000234041
rs2636280	A	SETP10	1	179156375	C	ENSG00000231905
rs192914968	A	SNORA67	1	179162145	G	ENSG00000212338
rs73044769	G	SNORA67	1	179167399	T	ENSG00000201619
rs112019195	C	RP11-345I18.4	1	179189014	T	ENSG00000225711
rs17362373	G	ABL2-COX5BP8	1	179211344	T	{'ENSG00000234041', 'ENSG00000201619', 'ENSG00000223794', 'ENSG00000225711', 'ENSG00000143322', 'ENSG00000231564', 'ENSG00000212338', 'ENSG00000231905'}
rs114791717	A	COX5BP8	1	179226525	G	ENSG00000223794
rs2793816	C	RP11-345I18.6	1	179244723	T	ENSG00000228191
rs2816177	A	RP11-345I18.6-SOAT1	1	179248952	G	{'ENSG00000228191', 'ENSG00000057252'}
rs2257089	A	SOAT1	1	179258507	G	ENSG00000057252
rs17368880	A	SOAT1	1	179276195	G	ENSG00000057252
rs2250649	A	SOAT1	1	179276357	G	ENSG00000057252
rs975025	C	RN7SL374P	1	179338327	T	ENSG00000263633
rs72719271	A	MEF2AP1	1	179420660	G	ENSG00000224620
rs12138436	C	HNRNPA1P54	1	179426954	T	ENSG00000236539
rs6425567	A	AL160286.1	1	179460125	G	ENSG00000269064
rs12403158	A	AXDND1	1	179492065	G	ENSG00000162779
rs2209922	A	AXDND1	1	179499839	C	ENSG00000162779
rs16854300	A	RP11-545A16.1	1	179518431	G	ENSG00000261250
rs34816244	C	RP11-545A16.1	1	179523031	T	ENSG00000261250
rs61747728	C	NPHS2	1	179526214	T	ENSG00000116218
rs16854341	A	NPHS2	1	179528927	G	ENSG00000116218
rs113194504	C	RNU5F-2P	1	179541141	T	ENSG00000251875
rs79634376	C	RP11-545A16.3	1	179551944	T	ENSG00000227141
rs80063602	A	TDRD5	1	179589575	C	ENSG00000162782
rs10913837	A	TDRD5	1	179591066	G	ENSG00000162782
rs113845178	C	AL359853.1	1	179680123	T	ENSG00000221547
rs3905115	A	AL359853.1-RP11-12M5.1	1	179686244	G	{'ENSG00000221547', 'ENSG00000243062'}
rs16854720	A	FAM163A	1	179763611	G	ENSG00000143340
rs147052174	G	FAM163A	1	179783167	T	ENSG00000143340
rs57058804	C	RP11-12M5.3	1	179790917	T	ENSG00000229407
rs77707543	G	RP11-12M5.3-RP11-12M5.4	1	179793231	T	{'ENSG00000229407', 'ENSG00000231966'}
rs872376	A	RP11-12M5.4	1	179794602	G	ENSG00000231966
rs6696288	C	TOR1AIP2	1	179812430	T	ENSG00000169905
rs1281414	A	TOR1AIP2	1	179826051	G	ENSG00000169905
rs4310406	A	IFRG15	1	179835498	G	ENSG00000258664
rs79738214	A	IFRG15	1	179838686	C	ENSG00000258664
rs76860548	C	RP11-533E19.7	1	179852160	T	ENSG00000272906
rs17279663	A	TOR1AIP1	1	179861950	T	ENSG00000143337
rs507603	A	TOR1AIP1	1	179897070	C	ENSG00000143337
rs528350	A	RP11-533E19.2	1	179911891	G	ENSG00000261831
rs16855014	A	RP11-533E19.5	1	179925538	G	ENSG00000260360
rs78335287	C	RP11-533E19.3	1	179935642	T	ENSG00000235145
rs76425715	A	RP11-533E19.3	1	179942731	G	ENSG00000235145
rs143096885	C	RP11-52I18.1	1	179968110	T	ENSG00000223450
rs368105311	A	CEP350	1	180034898	C	ENSG00000135837
rs16855289	C	CEP350	1	180080313	T	ENSG00000135837
rs76192370	C	RP11-502H18.2	1	180097091	T	ENSG00000261817
rs35315255	A	RP11-502H18.2-QSOX1	1	180108822	ATC	{'ENSG00000261817', 'ENSG00000116260'}
rs17299589	G	QSOX1	1	180139004	T	ENSG00000116260
rs76138232	C	QSOX1	1	180164767	T	ENSG00000116260
rs6697992	G	QSOX1-LHX4	1	180186713	T	{'ENSG00000230124', 'ENSG00000116260', 'ENSG00000121454', 'ENSG00000135847'}
rs57258415	C	QSOX1-LHX4	1	180193959	T	{'ENSG00000230124', 'ENSG00000116260', 'ENSG00000121454', 'ENSG00000135847'}
rs7551216	A	LHX4	1	180223268	G	ENSG00000121454
rs7536561	A	LHX4	1	180243524	G	ENSG00000121454
rs2764454	C	RP5-1180C10.2	1	180249395	T	ENSG00000230124
rs146883350	A	RP5-1180C10.2	1	180249720	AC	ENSG00000230124
rs77824964	A	ACBD6	1	180383119	G	ENSG00000135847
rs4609392	C	ACBD6	1	180427733	T	ENSG00000135847
rs144799587	A	Y_RNA	1	180489805	G	ENSG00000206905
rs946635	A	Y_RNA-AL358354.1	1	180493304	G	{'ENSG00000266683', 'ENSG00000206905'}
rs16856086	A	Y_RNA-AL358354.1	1	180493944	G	{'ENSG00000266683', 'ENSG00000206905'}
rs7517902	C	AL358354.1	1	180517764	T	ENSG00000266683
rs72720946	C	AL358354.1-OVAAL	1	180521004	T	{'ENSG00000266683', 'ENSG00000236719'}
rs4652514	C	OVAAL	1	180529542	T	ENSG00000236719
rs6663339	C	OVAAL-XPR1	1	180542325	T	{'ENSG00000143324', 'ENSG00000266825', 'ENSG00000236719', 'ENSG00000272292'}
rs4651072	A	OVAAL-XPR1	1	180564351	G	{'ENSG00000143324', 'ENSG00000266825', 'ENSG00000236719', 'ENSG00000272292'}
rs182854786	C	U6	1	180725599	T	ENSG00000272292
rs3002118	A	XPR1	1	180770303	G	ENSG00000143324
rs12047845	C	XPR1	1	180770320	T	ENSG00000143324
rs10914113	A	AL590085.1	1	180799786	G	ENSG00000266825
rs17302102	C	XPR1-RP11-46A10.2	1	180866345	T	{'ENSG00000225857', 'ENSG00000143324', 'ENSG00000266825', 'ENSG00000272292'}
rs12118635	A	RP11-46A10.2	1	180875730	C	ENSG00000225857
rs72707498	G	RP11-46A10.2	1	180877255	T	ENSG00000225857
rs3795504	G	KIAA1614	1	180905448	T	ENSG00000135835
rs3795503	C	KIAA1614	1	180905694	T	ENSG00000135835
rs7525828	A	RP11-46A10.5	1	180912006	C	ENSG00000243155
rs944235	C	RP11-46A10.4	1	180914304	T	ENSG00000232586
rs7538053	C	RP11-46A10.6	1	180930215	T	ENSG00000251520
rs112870616	A	RP11-46A10.5	1	180934965	G	ENSG00000243155
rs2068800	C	RP11-46A10.8	1	180936457	T	ENSG00000270711
rs72709630	A	RP11-46A10.8	1	180939968	G	ENSG00000270711
rs59145927	A	AL162431.1	1	180952295	G	ENSG00000234237
rs1411478	A	STX6	1	180962282	G	ENSG00000135823
rs3827708	G	STX6	1	180972363	T	ENSG00000135823
rs73050362	A	MR1	1	181024863	G	ENSG00000153029
rs10910854	C	MR1	1	181032231	T	ENSG00000153029
rs17302632	C	MR1-IER5	1	181039528	T	{'ENSG00000162783', 'ENSG00000153029'}
rs10910862	C	MR1-IER5	1	181045421	T	{'ENSG00000162783', 'ENSG00000153029'}
rs41268466	G	IER5	1	181059932	T	ENSG00000162783
rs79802353	G	RP11-309G3.3	1	181065976	T	ENSG00000272198
rs10157926	A	RP11-309G3.3-RP11-540K16.1	1	181084396	G	{'ENSG00000272198', 'ENSG00000237292'}
rs10910867	A	RP11-309G3.3-RP11-540K16.1	1	181092595	G	{'ENSG00000272198', 'ENSG00000237292'}
rs10910889	A	RP11-540K16.1	1	181149480	G	ENSG00000237292
rs946645	A	RP11-540K16.1	1	181154177	G	ENSG00000237292
rs75153181	A	RP11-540K16.2	1	181156574	G	ENSG00000225359
rs998378	C	RP11-540K16.2-RP11-380B22.1	1	181176704	T	{'ENSG00000179452', 'ENSG00000225359'}
rs1004505	C	RP11-540K16.2-RP11-380B22.1	1	181197252	T	{'ENSG00000179452', 'ENSG00000225359'}
rs10910900	A	RP11-380B22.1	1	181209210	C	ENSG00000179452
rs3911590	A	RP11-380B22.1-CACNA1E	1	181262158	G	{'ENSG00000179452', 'ENSG00000252977', 'ENSG00000198216'}
rs2257177	C	RP11-380B22.1-CACNA1E	1	181294048	T	{'ENSG00000179452', 'ENSG00000252977', 'ENSG00000198216'}
rs7525299	A	RP11-380B22.1-CACNA1E	1	181296112	G	{'ENSG00000179452', 'ENSG00000252977', 'ENSG00000198216'}
rs12408625	C	RP11-380B22.1-CACNA1E	1	181329186	T	{'ENSG00000179452', 'ENSG00000252977', 'ENSG00000198216'}
rs2609473	G	RP11-380B22.1-CACNA1E	1	181335507	T	{'ENSG00000179452', 'ENSG00000252977', 'ENSG00000198216'}
rs6685804	A	CACNA1E	1	181416891	G	ENSG00000198216
rs2485506	A	CACNA1E	1	181482758	G	ENSG00000198216
rs4126690	G	CACNA1E	1	181484543	T	ENSG00000198216
rs6681017	C	CACNA1E	1	181508326	T	ENSG00000198216
rs6685370	A	CACNA1E	1	181527224	C	ENSG00000198216
rs199914	G	CACNA1E	1	181603120	T	ENSG00000198216
rs199949	C	CACNA1E	1	181626346	T	ENSG00000198216
rs3767007	C	CACNA1E	1	181721956	T	ENSG00000198216
rs704331	A	CACNA1E	1	181724209	G	ENSG00000198216
rs72735265	A	CACNA1E	1	181732695	G	ENSG00000198216
rs697259	A	RNA5SP70	1	181736189	G	ENSG00000252977
rs150814100	C	RP11-33M22.2	1	181785290	T	ENSG00000272880
rs605863	A	RP11-33M22.2-RN7SKP229	1	181788646	G	{'ENSG00000222397', 'ENSG00000272880'}
rs78762546	A	RN7SKP229	1	181803766	G	ENSG00000222397
rs111572787	C	RN7SKP229-ZNF648	1	181847127	T	{'ENSG00000222397', 'ENSG00000179930'}
rs75758612	A	RN7SKP229-ZNF648	1	181880614	G	{'ENSG00000222397', 'ENSG00000179930'}
rs11802562	C	ZNF648	1	182024515	T	ENSG00000179930
rs118142175	G	ZNF648	1	182034457	T	ENSG00000179930
rs11803436	A	RP11-538D16.2	1	182039442	G	ENSG00000224810
rs758346043	A	RP11-538D16.2-RP11-538D16.3	1	182047469	G	{'ENSG00000224810', 'ENSG00000225982'}
rs77305858	C	RP11-538D16.3	1	182053957	T	ENSG00000225982
rs3856106	C	RP11-538D16.3	1	182054977	T	ENSG00000225982
rs10911021	C	RP11-538D16.3-GS1-122H1.1	1	182081960	T	{'ENSG00000232309', 'ENSG00000225982'}
rs72739319	C	GS1-122H1.1	1	182095987	T	ENSG00000232309
rs1281322	A	GS1-122H1.1	1	182101577	G	ENSG00000232309
rs12116552	C	GS1-122H1.3	1	182153269	T	ENSG00000232096
rs1689800	A	GS1-122H1.2	1	182168885	G	ENSG00000228918
rs7543416	C	GS1-122H1.2	1	182178231	T	ENSG00000228918
rs12046902	A	RNU6-152P	1	182292766	G	ENSG00000206764
rs9650988	A	RP11-416K24.2	1	182302530	C	ENSG00000231684
rs2494458	C	RP11-416K24.2-GLUL	1	182314582	T	{'ENSG00000135821', 'ENSG00000231684'}
rs2252116	A	RP11-416K24.2-GLUL	1	182336184	T	{'ENSG00000135821', 'ENSG00000231684'}
rs78438908	A	GLUL	1	182348380	T	ENSG00000135821
rs12735664	A	GLUL	1	182356079	C	ENSG00000135821
rs6674281	A	TEDDM1	1	182369233	G	ENSG00000203730
rs1925829	A	TEDDM1	1	182370774	G	ENSG00000203730
rs1409051	A	LINC00272	1	182377181	C	ENSG00000203729
rs74720592	C	LINC00272-RP1-223H12.5	1	182398004	T	{'ENSG00000270443', 'ENSG00000203729'}
rs147823092	A	RP1-223H12.5	1	182400660	G	ENSG00000270443
rs4652711	C	RP1-223H12.5	1	182401940	T	ENSG00000270443
rs485376	A	TEDDM1P1	1	182410799	G	ENSG00000233537
rs266520	A	RGSL1	1	182436979	G	ENSG00000121446
rs7535533	A	RGSL1	1	182496829	G	ENSG00000121446
rs17568993	C	RGSL1-RNASEL	1	182537494	T	{'ENSG00000121446', 'ENSG00000135828'}
rs627928	A	RNASEL	1	182551337	C	ENSG00000135828
rs516134	C	RNASEL	1	182553693	T	ENSG00000135828
rs10494534	G	RGS16	1	182564062	T	ENSG00000143333
rs116274286	A	RGS16	1	182569965	G	ENSG00000143333
rs12760222	C	RP11-317P15.4	1	182584329	T	ENSG00000261504
rs144683411	A	RP11-317P15.4	1	182589791	G	ENSG00000261504
rs1287813	A	RP11-317P15.4-RP11-317P15.5	1	182590802	G	{'ENSG00000261504', 'ENSG00000261185'}
rs661506	A	RP11-317P15.4-RP11-317P15.5	1	182600851	G	{'ENSG00000261504', 'ENSG00000261185'}
rs1758779	G	RP11-317P15.5	1	182616136	T	ENSG00000261185
rs1758780	A	RP11-317P15.5	1	182616825	G	ENSG00000261185
rs115131184	A	RGS8	1	182641454	G	ENSG00000135824
rs12137173	C	RGS8	1	182649869	T	ENSG00000135824
rs12075468	A	RGS8-RP11-317P15.3	1	182660091	G	{'ENSG00000135824', 'ENSG00000227181'}
rs6672020	A	RGS8-RP11-317P15.3	1	182664258	C	{'ENSG00000135824', 'ENSG00000227181'}
rs474531	C	RP11-317P15.3	1	182678007	T	ENSG00000227181
rs12145733	C	RP11-317P15.3	1	182678623	T	ENSG00000227181
rs61806541	C	RP11-317P15.6	1	182704908	G	ENSG00000271269
rs6663553	C	RP11-317P15.6-AL513344.1	1	182714585	T	{'ENSG00000264809', 'ENSG00000271269'}
rs16859619	C	AL513344.1	1	182728887	T	ENSG00000264809
rs6660584	A	AL513344.1	1	182731008	G	ENSG00000264809
rs16859644	C	AL513344.1-NPL	1	182744931	T	{'ENSG00000264809', 'ENSG00000135838'}
rs2225789	G	NPL	1	182781273	T	ENSG00000135838
rs10911142	C	NPL	1	182787951	T	ENSG00000135838
rs10911155	A	DHX9	1	182855698	G	ENSG00000135829
rs16859817	A	DHX9	1	182859643	C	ENSG00000135829
rs3130494	C	SHCBP1L	1	182889100	T	ENSG00000157060
rs138778276	C	HMGN1P4	1	182912398	T	ENSG00000224040
rs6424877	G	RP11-505O17.1	1	182920712	T	ENSG00000226570
rs16859855	A	SHCBP1L	1	182925647	G	ENSG00000157060
rs9943111	A	KRT18P28-RNU6-41P	1	182937401	G	{'ENSG00000176855', 'ENSG00000207472', 'ENSG00000264768'}
rs16859878	C	KRT18P28-RNU6-41P	1	182938992	T	{'ENSG00000176855', 'ENSG00000207472', 'ENSG00000264768'}
rs80283206	C	RNU6-41P	1	182951864	T	ENSG00000207472
rs10752881	A	RNU6-41P-LAMC1	1	182973491	G	{'ENSG00000135862', 'ENSG00000224468', 'ENSG00000207472'}
rs12138053	C	RNU6-41P-LAMC1	1	182979560	T	{'ENSG00000135862', 'ENSG00000224468', 'ENSG00000207472'}
rs6678517	A	LAMC1	1	183002639	G	ENSG00000135862
rs10911251	A	LAMC1	1	183081194	C	ENSG00000135862
rs2296298	C	RP11-181K3.4	1	183104079	G	ENSG00000224468
rs3835740	T	RP11-181K3.4	1	183106623	TG	ENSG00000224468
rs10911269	A	LAMC1-LAMC2	1	183134719	G	{'ENSG00000058085', 'ENSG00000135862', 'ENSG00000224468'}
rs16860401	A	LAMC1-LAMC2	1	183137568	C	{'ENSG00000058085', 'ENSG00000135862', 'ENSG00000224468'}
rs566625	A	LAMC2	1	183161441	G	ENSG00000058085
rs525410	A	LAMC2	1	183176430	G	ENSG00000058085
rs16860717	C	RP11-548N1.1	1	183240695	G	ENSG00000233562
rs12748895	C	NMNAT2	1	183272486	T	ENSG00000157064
rs114018135	A	NMNAT2	1	183351507	G	ENSG00000157064
rs4652801	G	NMNAT2-SMG7-AS1	1	183398527	T	{'ENSG00000232860', 'ENSG00000157064', 'ENSG00000233562'}
rs7531089	C	NMNAT2-SMG7-AS1	1	183403843	G	{'ENSG00000232860', 'ENSG00000157064', 'ENSG00000233562'}
rs10737246	A	SMG7-AS1	1	183443785	G	ENSG00000232860
rs56310144	C	SMG7	1	183450536	G	ENSG00000116698
rs144712473	A	SMG7	1	183495812	G	ENSG00000116698
rs17849502	G	NCF2	1	183532580	T	ENSG00000116701
rs17849501	C	NCF2	1	183542323	T	ENSG00000116701
rs2767313	C	SMG7-RP1-127C7.6	1	183580427	T	{'ENSG00000116701', 'ENSG00000265042', 'ENSG00000116698', 'ENSG00000270009'}
rs75435975	A	SMG7-RP1-127C7.6	1	183583993	G	{'ENSG00000116701', 'ENSG00000265042', 'ENSG00000116698', 'ENSG00000270009'}
rs12043419	C	RP1-127C7.6	1	183593637	T	ENSG00000270009
rs11755	A	ARPC5	1	183596136	G	ENSG00000162704
rs10911382	C	ARPC5	1	183597537	T	ENSG00000162704
rs1174658	A	APOBEC4	1	183617105	G	ENSG00000173627
rs12022545	C	RP11-293B7.1	1	183681991	T	ENSG00000270994
rs7516454	A	RP11-444D13.1	1	183722930	G	ENSG00000227554
rs150431406	C	RGL1	1	183784953	T	ENSG00000143344
rs76838622	C	RGL1	1	183839856	T	ENSG00000143344
rs3949865	C	COLGALT2	1	183930806	G	ENSG00000198756
rs10911473	A	COLGALT2	1	183935353	G	ENSG00000198756
rs4651164	A	COLGALT2	1	183983158	T	ENSG00000198756
rs3814333	C	COLGALT2	1	184007119	T	ENSG00000198756
rs1327124	A	COLGALT2-TSEN15	1	184014199	G	{'ENSG00000198860', 'ENSG00000198756'}
rs1046934	A	TSEN15	1	184023529	C	ENSG00000198860
rs11810323	C	TSEN15	1	184040332	T	ENSG00000198860
rs1409814	A	TSEN15-Y_RNA	1	184115890	G	{'ENSG00000198860', 'ENSG00000199840'}
rs573768093	G	TSEN15-Y_RNA	1	184126448	T	{'ENSG00000198860', 'ENSG00000199840'}
rs1930287	C	Y_RNA	1	184138936	T	ENSG00000199840
rs187573333	C	Y_RNA-Y_RNA	1	184191673	T	{'ENSG00000199840', 'ENSG00000207080'}
rs12046452	C	Y_RNA-Y_RNA	1	184191716	T	{'ENSG00000199840', 'ENSG00000207080'}
rs932993	C	Y_RNA	1	184283674	T	ENSG00000207080
rs4651202	A	RN7SL654P	1	184303910	G	ENSG00000244568
rs7554617	G	RN7SL654P-RP11-382D12.2	1	184322625	T	{'ENSG00000244568', 'ENSG00000271387'}
rs12410395	C	RN7SL654P-RP11-382D12.2	1	184322912	T	{'ENSG00000244568', 'ENSG00000271387'}
rs7540074	A	RP11-382D12.2	1	184360262	G	ENSG00000271387
rs574310029	T	GS1-115G20.1	1	184386489	TC	ENSG00000230470
rs16823197	A	C1orf21	1	184432742	G	ENSG00000116667
rs10489726	C	C1orf21	1	184440620	T	ENSG00000116667
rs10489728	A	C1orf21	1	184484710	C	ENSG00000116667
rs7513091	C	C1orf21	1	184488963	T	ENSG00000116667
rs1569843	A	GS1-115G20.2	1	184539719	G	ENSG00000232036
rs531005426	G	GS1-115G20.2	1	184540147	T	ENSG00000232036
rs571334922	C	C1orf21	1	184559090	T	ENSG00000116667
rs4498770	C	C1orf21-SNORD112	1	184638266	T	{'ENSG00000116667', 'ENSG00000232036', 'ENSG00000252790', 'ENSG00000230470'}
rs9286853	A	C1orf21-SNORD112	1	184639886	G	{'ENSG00000116667', 'ENSG00000232036', 'ENSG00000252790', 'ENSG00000230470'}
rs12131285	A	SNORD112	1	184644321	G	ENSG00000252790
rs545810571	C	SNORD112-EDEM3	1	184652228	G	{'ENSG00000252790', 'ENSG00000116406'}
rs9661302	A	EDEM3	1	184667551	G	ENSG00000116406
rs12070355	C	EDEM3	1	184680614	T	ENSG00000116406
rs861581	G	EDEM3-FAM129A	1	184732269	T	{'ENSG00000252222', 'ENSG00000116406', 'ENSG00000135842'}
rs861620	C	FAM129A	1	184757199	T	ENSG00000135842
rs567498	A	RNU7-13P	1	184793404	G	ENSG00000252222
rs78473397	C	FAM129A	1	184872450	T	ENSG00000135842
rs12029679	A	FAM129A-GS1-120K12.4	1	184961804	C	{'ENSG00000252222', 'ENSG00000260976', 'ENSG00000135842'}
rs16823734	A	GS1-120K12.4	1	184977322	G	ENSG00000260976
rs6684708	A	RNA5SP72	1	184986464	G	ENSG00000201312
rs182490286	C	RNA5SP72-RNF2	1	184991542	T	{'ENSG00000201312', 'ENSG00000232792', 'ENSG00000121481'}
rs77338610	C	RNF2	1	185023526	T	ENSG00000121481
rs6684195	A	RNF2	1	185026813	G	ENSG00000121481
rs7519019	C	FTH1P25	1	185038104	T	ENSG00000232792
rs12408279	A	FTH1P25	1	185039223	G	ENSG00000232792
rs79919395	A	TRMT1L	1	185098927	G	ENSG00000121486
rs201570311	A	TRMT1L	1	185120928	G	ENSG00000121486
rs568936968	C	CTA-253N17.1	1	185144935	T	ENSG00000231084
rs6698109	A	SWT1	1	185171869	G	ENSG00000116668
rs10911691	C	RPL5P5	1	185193027	T	ENSG00000213051
rs529402019	A	Y_RNA	1	185223812	G	ENSG00000201421
rs79637007	C	Y_RNA	1	185227898	G	ENSG00000206640
rs138989510	C	RP4-635A23.3	1	185238069	G	ENSG00000233583
rs12041704	A	SWT1	1	185240474	G	ENSG00000116668
rs1208517	C	IVNS1ABP	1	185272483	T	ENSG00000116679
rs17640824	A	GS1-279B7.2	1	185283119	G	ENSG00000273004
rs6687774	C	GS1-279B7.1	1	185309133	T	ENSG00000261024
rs185741998	A	GS1-279B7.1-RNU7-183P	1	185316412	T	{'ENSG00000261024', 'ENSG00000252407'}
rs192403863	A	GS1-279B7.1-RNU7-183P	1	185380191	C	{'ENSG00000261024', 'ENSG00000252407'}
rs113083717	C	RNU7-183P	1	185404976	T	ENSG00000252407
rs10911738	G	CTA-277P6.1-GS1-204I12.1	1	185440543	T	{'ENSG00000270920', 'ENSG00000228309'}
rs12079843	C	CTA-277P6.1-GS1-204I12.1	1	185493654	T	{'ENSG00000270920', 'ENSG00000228309'}
rs1321999	A	GS1-204I12.1	1	185524918	G	ENSG00000228309
rs10911755	A	GS1-204I12.1	1	185526043	C	ENSG00000228309
rs12096560	A	Y_RNA	1	185603995	G	ENSG00000207108
rs182766514	C	Y_RNA-GS1-204I12.4	1	185611884	T	{'ENSG00000261729', 'ENSG00000201596'}
rs10489707	A	GS1-204I12.4	1	185628884	G	ENSG00000261729
rs12081870	A	GS1-204I12.4-HMCN1	1	185637924	G	{'ENSG00000261729', 'ENSG00000224691', 'ENSG00000143341'}
rs144833115	C	GS1-204I12.4-HMCN1	1	185667719	T	{'ENSG00000261729', 'ENSG00000224691', 'ENSG00000143341'}
rs10798035	A	HMCN1	1	186050417	G	ENSG00000143341
rs141099682	C	HMCN1	1	186083113	T	ENSG00000143341
rs6696879	G	HMCN1-PRG4	1	186175300	T	{'ENSG00000116690', 'ENSG00000143341', 'ENSG00000047410', 'ENSG00000202025', 'ENSG00000224691'}
rs6671112	A	HMCN1-PRG4	1	186232656	C	{'ENSG00000116690', 'ENSG00000143341', 'ENSG00000047410', 'ENSG00000202025', 'ENSG00000224691'}
rs12134934	C	PRG4	1	186281400	T	ENSG00000116690
rs78007141	C	RNU6-1240P	1	186285372	T	ENSG00000202025
rs12024682	C	TPR	1	186311062	T	ENSG00000047410
rs72713760	C	TPR	1	186347975	T	ENSG00000047410
rs2383477	C	C1orf27	1	186351104	T	ENSG00000157181
rs12084264	C	C1orf27	1	186363119	G	ENSG00000157181
rs78051072	A	OCLM	1	186365064	G	ENSG00000262180
rs3108517	A	AL596220.1	1	186366306	G	ENSG00000268662
rs11803944	C	C1orf27-PDC	1	186404400	T	{'ENSG00000116703', 'ENSG00000262180', 'ENSG00000268662', 'ENSG00000157181', 'ENSG00000229739'}
rs185204280	A	PDC	1	186410579	G	ENSG00000116703
rs551240	A	PDC-GS1-304P7.3	1	186438599	G	{'ENSG00000116703', 'ENSG00000229739', 'ENSG00000273198'}
rs480075	A	PDC-GS1-304P7.3	1	186456336	G	{'ENSG00000116703', 'ENSG00000229739', 'ENSG00000273198'}
rs140183456	A	GS1-304P7.3	1	186495414	C	ENSG00000273198
rs77951540	C	GS1-304P7.3-GS1-304P7.2	1	186509571	T	{'ENSG00000273198', 'ENSG00000228238'}
rs6674145	C	GS1-304P7.2	1	186547333	T	ENSG00000228238
rs60409673	A	GS1-304P7.1-PTGS2	1	186592158	G	{'ENSG00000073756', 'ENSG00000233196'}
rs10911902	C	GS1-304P7.1-PTGS2	1	186632317	T	{'ENSG00000073756', 'ENSG00000233196'}
rs689469	C	PTGS2	1	186641197	T	ENSG00000073756
rs5275	A	PTGS2	1	186643058	G	ENSG00000073756
rs4648276	A	RP5-973M2.2	1	186645488	G	ENSG00000273129
rs4648261	C	RP5-973M2.2	1	186649004	T	ENSG00000273129
rs20417	C	PTGS2	1	186650321	G	ENSG00000073756
rs10489400	C	RP5-973M2.2-PLA2G4A	1	186729019	T	{'ENSG00000273129', 'ENSG00000116711'}
rs988904	C	RP5-973M2.2-PLA2G4A	1	186733315	T	{'ENSG00000273129', 'ENSG00000116711'}
rs12720541	G	PLA2G4A	1	186870072	T	ENSG00000116711
rs6686860	C	PLA2G4A	1	186887137	T	ENSG00000116711
rs145130845	G	PLA2G4A-LINC01036	1	186964561	GA	{'ENSG00000116711', 'ENSG00000236030'}
rs1474864	C	PLA2G4A-LINC01036	1	187033589	T	{'ENSG00000116711', 'ENSG00000236030'}
rs955908	C	LINC01036	1	187287948	T	ENSG00000236030
rs66473804	C	LINC01036	1	187325461	T	ENSG00000236030
rs16826882	A	LINC01036-LINC01037	1	187381905	G	{'ENSG00000231599', 'ENSG00000236030'}
rs78538883	A	LINC01036-LINC01037	1	187387678	G	{'ENSG00000231599', 'ENSG00000236030'}
rs4651389	A	LINC01037	1	187441371	G	ENSG00000231599
rs115769158	A	LINC01037	1	187442869	G	ENSG00000231599
rs2383623	A	RP11-445P19.3	1	187445566	G	ENSG00000272827
rs1892537	C	RP11-445P19.3	1	187447280	T	ENSG00000272827
rs76378692	A	RP11-445P19.3-RP11-445P19.2	1	187456277	G	{'ENSG00000272827', 'ENSG00000271558'}
rs12078620	C	RP11-445P19.2	1	187475796	T	ENSG00000271558
rs7555613	A	RP11-445P19.2	1	187479735	C	ENSG00000271558
rs4593773	C	RP11-445P19.2-RP11-393M18.1	1	187483206	T	{'ENSG00000228012', 'ENSG00000271558'}
rs7512721	C	RP11-445P19.2-RP11-393M18.1	1	187492812	T	{'ENSG00000228012', 'ENSG00000271558'}
rs10912092	C	RP11-393M18.1	1	187509488	T	ENSG00000228012
rs34898811	A	RP11-393M18.1-FDPSP1	1	187522394	G	{'ENSG00000228012', 'ENSG00000225462'}
rs543076861	A	FDPSP1	1	187537979	G	ENSG00000225462
rs2789393	C	FDPSP1-ERVMER61-1	1	187538554	T	{'ENSG00000230426', 'ENSG00000225462'}
rs557035666	A	FDPSP1-ERVMER61-1	1	187574315	T	{'ENSG00000230426', 'ENSG00000225462'}
rs7536571	C	ERVMER61-1	1	187606051	T	ENSG00000230426
rs138640991	A	ERVMER61-1-RP11-393M18.4	1	187642100	G	{'ENSG00000236401', 'ENSG00000230426'}
rs143790330	C	ERVMER61-1-RP11-393M18.4	1	187665650	T	{'ENSG00000236401', 'ENSG00000230426'}
rs116137751	G	RP11-393M18.4	1	187675505	T	ENSG00000236401
rs4233130	A	RP5-925F19.1	1	187685344	G	ENSG00000223847
rs10912183	G	RP5-925F19.1-RP11-134C1.1	1	187758485	T	{'ENSG00000150732', 'ENSG00000223847'}
rs117579109	C	RP5-925F19.1-RP11-134C1.1	1	187882035	T	{'ENSG00000150732', 'ENSG00000223847'}
rs12407046	C	RP11-134C1.1-RN7SKP156	1	188072055	T	{'ENSG00000150732', 'ENSG00000222240'}
rs7546596	C	RP11-134C1.1-RN7SKP156	1	188086156	T	{'ENSG00000150732', 'ENSG00000222240'}
rs186871827	A	RN7SKP156	1	188124915	G	ENSG00000222240
rs16828244	A	RN7SKP156-RP11-201A3.1	1	188160550	G	{'ENSG00000261182', 'ENSG00000222240'}
rs117194776	A	RN7SKP156-RP11-201A3.1	1	188179115	G	{'ENSG00000261182', 'ENSG00000222240'}
rs115488769	C	RP11-201A3.1	1	188193793	T	ENSG00000261182
rs13374818	A	RP11-201A3.1-RP11-405P11.1	1	188198066	G	{'ENSG00000224278', 'ENSG00000261182'}
rs115371649	C	RP11-201A3.1-RP11-405P11.1	1	188199825	T	{'ENSG00000224278', 'ENSG00000261182'}
rs61812638	C	RP11-405P11.1	1	188209948	T	ENSG00000224278
rs139469239	A	RP11-405P11.1-RP11-669M2.1	1	188288631	G	{'ENSG00000225006', 'ENSG00000224278'}
rs145236978	A	RP11-405P11.1-RP11-669M2.1	1	188411591	G	{'ENSG00000225006', 'ENSG00000224278'}
rs284113	G	RP11-669M2.1	1	188477749	T	ENSG00000225006
rs76659818	C	RP11-669M2.1	1	188500701	T	ENSG00000225006
rs74135483	C	RP11-669M2.1-RP11-669M2.2	1	188553075	T	{'ENSG00000225006', 'ENSG00000235083'}
rs12024989	C	RP11-669M2.1-RP11-669M2.2	1	188635050	T	{'ENSG00000225006', 'ENSG00000235083'}
rs6692148	C	RP11-669M2.2	1	188640013	T	ENSG00000235083
rs7539920	C	RP11-669M2.2-RPS3AP9	1	188650160	T	{'ENSG00000235083', 'ENSG00000231022'}
rs76167035	A	RP11-669M2.2-RPS3AP9	1	188656978	G	{'ENSG00000235083', 'ENSG00000231022'}
rs114520441	G	RP11-316I3.1	1	188670269	T	ENSG00000237283
rs79043624	C	RP11-316I3.1-RP11-316I3.2	1	188757974	G	{'ENSG00000237283', 'ENSG00000238054'}
rs6660966	A	RP11-316I3.1-RP11-316I3.2	1	188822394	G	{'ENSG00000237283', 'ENSG00000238054'}
rs74138179	A	RP11-316I3.2	1	188847233	G	ENSG00000238054
rs16829481	C	RP11-316I3.2	1	188852259	T	ENSG00000238054
rs6660722	A	RP11-316I3.2-LINC01035	1	188862962	G	{'ENSG00000226486', 'ENSG00000238054', 'ENSG00000271036'}
rs12139142	A	LINC01035	1	188939289	G	ENSG00000226486
rs189023650	C	LINC01035	1	188988423	T	ENSG00000226486
rs190742123	C	CLPTM1LP1	1	189010080	T	ENSG00000271036
rs74913306	A	LINC01035-RP11-373J16.2	1	189026570	G	{'ENSG00000226196', 'ENSG00000226486', 'ENSG00000271036'}
rs2137237	C	RP11-373J16.2	1	189097273	T	ENSG00000226196
rs2861431	G	RP11-373J16.2	1	189107222	T	ENSG00000226196
rs191810375	C	RP11-373J16.2-RNA5SP73	1	189109349	T	{'ENSG00000252553', 'ENSG00000226196'}
rs12126281	A	RP11-373J16.2-RNA5SP73	1	189518210	G	{'ENSG00000252553', 'ENSG00000226196'}
rs552841324	A	RNA5SP73-RP11-398M15.1	1	189661820	G	{'ENSG00000232212', 'ENSG00000252553'}
rs10737562	A	RNA5SP73-RP11-398M15.1	1	189723623	G	{'ENSG00000232212', 'ENSG00000252553'}
rs11586173	A	RP11-398M15.1	1	189755774	G	ENSG00000232212
rs11578153	C	RP11-398M15.1	1	189758772	T	ENSG00000232212
rs9427463	C	RP11-398M15.1-RP11-445J9.1	1	189795347	G	{'ENSG00000232212', 'ENSG00000238270'}
rs12731706	C	RP11-398M15.1-RP11-445J9.1	1	189823576	T	{'ENSG00000232212', 'ENSG00000238270'}
rs16831683	A	RP11-445J9.1	1	189836306	T	ENSG00000238270
rs950569	G	RP11-445J9.1	1	189841077	T	ENSG00000238270
rs1852906	C	RP11-445J9.1-RP11-113I24.1	1	189883637	T	{'ENSG00000230987', 'ENSG00000238270'}
rs16831849	A	RP11-445J9.1-RP11-113I24.1	1	189943730	G	{'ENSG00000230987', 'ENSG00000238270'}
rs6670768	C	RP11-113I24.1	1	189959989	T	ENSG00000230987
rs6684090	C	RP11-113I24.1	1	189963444	T	ENSG00000230987
rs12027601	G	RP11-113I24.1-BRINP3	1	190049718	T	{'ENSG00000162670', 'ENSG00000230987', 'ENSG00000225811'}
rs11802882	A	RP11-113I24.1-BRINP3	1	190054818	G	{'ENSG00000162670', 'ENSG00000230987', 'ENSG00000225811'}
rs1412971	G	BRINP3	1	190205828	T	ENSG00000162670
rs1442568	A	RP11-547I7.1	1	190335053	G	ENSG00000225811
rs12724000	C	BRINP3	1	190351677	T	ENSG00000162670
rs6662328	C	RP11-547I7.2	1	190453456	T	ENSG00000237457
rs1697593	C	RP11-547I7.2	1	190453672	T	ENSG00000237457
rs115905309	C	RP11-161I10.1	1	190458947	T	ENSG00000241505
rs943636	C	RP11-161I10.1	1	190464647	T	ENSG00000241505
rs111304137	A	RP11-161I10.1-RP11-463J7.2	1	190475725	G	{'ENSG00000238108', 'ENSG00000236025', 'ENSG00000231175', 'ENSG00000241505'}
rs814951	C	RP11-161I10.1-RP11-463J7.2	1	190531999	T	{'ENSG00000238108', 'ENSG00000236025', 'ENSG00000231175', 'ENSG00000241505'}
rs181353837	G	RP11-463J7.2	1	190634792	T	ENSG00000231175
rs139547483	C	RP11-463J7.1	1	190755808	T	ENSG00000236025
rs511362	C	RP11-463J7.2	1	190756370	T	ENSG00000231175
rs78837369	A	RP11-463J7.3	1	190769340	G	ENSG00000238108
rs1924721	G	RP11-463J7.2-HNRNPA1P46	1	190972986	T	{'ENSG00000228020', 'ENSG00000238108', 'ENSG00000236025', 'ENSG00000231175'}
rs12041022	C	RP11-463J7.2-HNRNPA1P46	1	191057421	T	{'ENSG00000228020', 'ENSG00000238108', 'ENSG00000236025', 'ENSG00000231175'}
rs72740410	C	HNRNPA1P46	1	191115099	T	ENSG00000228020
rs12041841	A	RP11-309H21.3-RP11-309H21.4	1	191139472	G	{'ENSG00000271187', 'ENSG00000261642'}
rs16833257	A	RP11-309H21.4	1	191148230	C	ENSG00000271187
rs116807551	C	RP11-309H21.4	1	191149296	T	ENSG00000271187
rs2045120	C	RP11-309H21.4-RP11-309H21.2	1	191157872	T	{'ENSG00000233882', 'ENSG00000271187'}
rs188219030	C	RP11-309H21.2	1	191199573	T	ENSG00000233882
rs147871627	C	RP11-309H21.2-RP11-541F9.1	1	191225665	T	{'ENSG00000233882', 'ENSG00000228215', 'ENSG00000223344'}
rs1538236	C	RP11-309H21.2-RP11-541F9.1	1	191531640	T	{'ENSG00000233882', 'ENSG00000228215', 'ENSG00000223344'}
rs577912146	C	RP11-541F9.1	1	191831387	G	ENSG00000223344
rs4845294	A	RP11-541F9.2	1	191848287	G	ENSG00000228215
rs367669493	A	RP11-541F9.2	1	191944239	G	ENSG00000228215
rs12410956	C	RP11-541F9.2-RGS18	1	192121839	T	{'ENSG00000228215', 'ENSG00000150681'}
rs184628847	G	RP11-541F9.2-RGS18	1	192122293	T	{'ENSG00000228215', 'ENSG00000150681'}
rs72730991	C	RGS18	1	192150915	T	ENSG00000150681
rs1781262	A	RGS18-RP11-142L4.3	1	192167748	G	{'ENSG00000226723', 'ENSG00000150681'}
rs1175150	A	RP11-142L4.2	1	192215064	G	ENSG00000236792
rs181696303	A	RP11-142L4.2-RGS21	1	192254348	C	{'ENSG00000253148', 'ENSG00000236792'}
rs12026623	C	RGS21	1	192333990	T	ENSG00000253148
rs7528947	A	RGS21	1	192335792	G	ENSG00000253148
rs12760697	C	RGS21-AL136987.1	1	192416200	T	{'ENSG00000253148', 'ENSG00000221145'}
rs113537018	C	RGS21-AL136987.1	1	192439958	T	{'ENSG00000253148', 'ENSG00000221145'}
rs1323289	C	AL136987.1	1	192459444	T	ENSG00000221145
rs79001340	A	RP5-1011O1.3	1	192496725	G	ENSG00000236069
rs2760524	A	RP5-1011O1.2	1	192530548	G	ENSG00000232498
rs1323295	C	RP5-1011O1.2	1	192537686	T	ENSG00000232498
rs1359062	C	RGS1	1	192541472	G	ENSG00000090104
rs12136860	A	RGS1	1	192546142	G	ENSG00000090104
rs6701153	A	RGS1-RGS13	1	192559460	G	{'ENSG00000090104', 'ENSG00000127074'}
rs6665065	A	RGS1-RGS13	1	192598266	G	{'ENSG00000090104', 'ENSG00000127074'}
rs4357510	A	RGS13	1	192612394	C	ENSG00000127074
rs12752933	A	RGS13	1	192631158	G	ENSG00000127074
rs33945715	C	RGS13-MIR4426	1	192673525	T	{'ENSG00000127074', 'ENSG00000231767'}
rs12743947	A	RGS13-MIR4426	1	192675711	G	{'ENSG00000127074', 'ENSG00000231767'}
rs72736672	A	MIR4426-RP3-419C19.3	1	192726060	C	{'ENSG00000228687', 'ENSG00000231767'}
rs6670601	A	MIR4426-RP3-419C19.3	1	192758615	C	{'ENSG00000228687', 'ENSG00000231767'}
rs575222077	A	RP3-419C19.2	1	192766754	G	ENSG00000226814
rs61688645	T	RGS2	1	192781643	TA	ENSG00000116741
rs1231768	C	RGS2-RN7SKP126	1	192810565	T	{'ENSG00000116741', 'ENSG00000223075'}
rs3900531	A	RGS2-RN7SKP126	1	192814574	C	{'ENSG00000116741', 'ENSG00000223075'}
rs1231762	C	RN7SKP126	1	192843391	T	ENSG00000223075
rs16834945	A	RN7SKP126-LINC01032	1	192867679	G	{'ENSG00000234871', 'ENSG00000223075'}
rs10801160	A	RN7SKP126-LINC01032	1	192884021	G	{'ENSG00000234871', 'ENSG00000223075'}
rs842794	C	LINC01032	1	192903661	T	ENSG00000234871
rs9427563	C	LINC01032-ZNF101P2	1	192954054	G	{'ENSG00000234473', 'ENSG00000234871'}
rs578102631	C	ZNF101P2	1	192961216	T	ENSG00000234473
rs9427573	C	UCHL5	1	192995213	T	ENSG00000116750
rs72738601	C	UCHL5	1	193016913	T	ENSG00000116750
rs12758841	A	snoU109	1	193021970	G	ENSG00000238754
rs182431335	A	TROVE2	1	193038360	G	ENSG00000116747
rs12531	C	TROVE2	1	193053762	T	ENSG00000116747
rs35982829	C	GLRX2	1	193072956	T	ENSG00000023572
rs7519292	A	GLRX2-CDC73	1	193082149	G	{'ENSG00000162630', 'ENSG00000023572', 'ENSG00000221680', 'ENSG00000134371'}
rs6703727	C	GLRX2-CDC73	1	193083022	T	{'ENSG00000162630', 'ENSG00000023572', 'ENSG00000221680', 'ENSG00000134371'}
rs4657847	A	CDC73	1	193088957	G	ENSG00000134371
rs186627563	C	MIR1278	1	193107927	T	ENSG00000221680
rs10801184	A	CDC73	1	193129005	C	ENSG00000134371
rs1325196	A	B3GALT2	1	193145645	G	ENSG00000162630
rs817136	A	CDC73-LINC01031	1	193245666	G	{'ENSG00000162630', 'ENSG00000134371', 'ENSG00000221680', 'ENSG00000232077'}
rs574053967	A	CDC73-LINC01031	1	193246243	C	{'ENSG00000162630', 'ENSG00000134371', 'ENSG00000221680', 'ENSG00000232077'}
rs1221502	A	LINC01031	1	193276975	C	ENSG00000232077
rs560900	C	LINC01031	1	193282883	T	ENSG00000232077
rs563410383	A	LINC01031-RP11-21J7.1	1	193343669	G	{'ENSG00000237011', 'ENSG00000226640', 'ENSG00000232077'}
rs2370436	A	LINC01031-RP11-21J7.1	1	193559122	G	{'ENSG00000237011', 'ENSG00000226640', 'ENSG00000232077'}
rs17304707	A	RP11-21J7.1	1	193667791	C	ENSG00000226640
rs112988863	C	RP11-21J7.1	1	193687083	T	ENSG00000226640
rs12118992	C	U3-RPL23AP22	1	193716333	T	{'ENSG00000252241', 'ENSG00000237213'}
rs16836373	A	RPL23AP22-RP11-563D10.1	1	194096432	G	{'ENSG00000237213', 'ENSG00000227240', 'ENSG00000233057'}
rs2485056	A	RPL23AP22-RP11-563D10.1	1	194104916	G	{'ENSG00000237213', 'ENSG00000227240', 'ENSG00000233057'}
rs16836463	A	RP11-563D10.1	1	194145754	G	ENSG00000227240
rs6675577	A	EEF1A1P14	1	194157968	G	ENSG00000233057
rs302211	A	RP11-563D10.1	1	194172222	G	ENSG00000227240
rs7553577	C	RP11-563D10.1-RP11-476H20.1	1	194274026	T	{'ENSG00000227240', 'ENSG00000233057', 'ENSG00000231714'}
rs17562861	A	RP11-563D10.1-RP11-476H20.1	1	194301753	G	{'ENSG00000227240', 'ENSG00000233057', 'ENSG00000231714'}
rs4276898	A	RP11-476H20.1	1	194320639	G	ENSG00000231714
rs4341348	A	RP11-476H20.1-RNU6-983P	1	194335689	G	{'ENSG00000251813', 'ENSG00000231714'}
rs4390155	A	RP11-476H20.1-RNU6-983P	1	194347955	G	{'ENSG00000251813', 'ENSG00000231714'}
rs57234633	A	RNU6-983P	1	194456237	G	ENSG00000251813
rs2494311	G	RNU6-983P-RP11-489C13.1	1	194499650	T	{'ENSG00000228167', 'ENSG00000251813'}
rs187959428	A	RNU6-983P-RP11-489C13.1	1	194682677	C	{'ENSG00000228167', 'ENSG00000251813'}
rs115536706	C	RP11-489C13.1	1	194690428	T	ENSG00000228167
rs72744278	C	RP11-489C13.1-AL357932.1	1	194809046	T	{'ENSG00000228167', 'ENSG00000265108'}
rs7349184	A	RP11-489C13.1-AL357932.1	1	194961172	G	{'ENSG00000228167', 'ENSG00000265108'}
rs191121401	A	AL357932.1	1	195092976	T	ENSG00000265108
rs7517337	A	AL357932.1-RP11-476B1.1	1	195914273	G	{'ENSG00000265108', 'ENSG00000227421'}
rs79476959	A	AL357932.1-RP11-476B1.1	1	195918129	T	{'ENSG00000265108', 'ENSG00000227421'}
rs9633352	C	RP11-476B1.1	1	196030248	T	ENSG00000227421
rs2923901	C	RP11-476B1.1	1	196030356	T	ENSG00000227421
rs10922025	A	RP11-476B1.1-KCNT2	1	196068493	C	{'ENSG00000162687', 'ENSG00000265986', 'ENSG00000227421'}
rs9658831	G	RP11-476B1.1-KCNT2	1	196180201	T	{'ENSG00000162687', 'ENSG00000265986', 'ENSG00000227421'}
rs187328863	C	KCNT2	1	196380158	T	ENSG00000162687
rs12075206	A	KCNT2	1	196412070	G	ENSG00000162687
rs4294368	C	MIR4735	1	196547688	T	ENSG00000265986
rs17573790	A	KCNT2-CFH	1	196609396	C	{'ENSG00000000971', 'ENSG00000265986', 'ENSG00000162687'}
rs572515	A	CFH	1	196646261	G	ENSG00000000971
rs10801555	A	CFH	1	196660261	G	ENSG00000000971
rs421820	C	CFHR3	1	196756300	T	ENSG00000116785
rs78217329	G	CFHR3-CFHR1	1	196783152	GT	{'ENSG00000244414', 'ENSG00000116785', 'ENSG00000080910'}
rs552435179	A	CFHR1	1	196788702	C	ENSG00000244414
rs6671307	C	CFHR4	1	196867891	T	ENSG00000134365
rs7522952	A	CFHR4	1	196882344	G	ENSG00000134365
rs7538501	C	CFHR2	1	196901753	T	ENSG00000080910
rs3828032	C	CFHR2	1	196920178	T	ENSG00000080910
rs117623060	A	CFHR2-CFHR5	1	196939572	G	{'ENSG00000134365', 'ENSG00000134389', 'ENSG00000080910'}
rs191281603	C	CFHR5	1	196958651	G	ENSG00000134389
rs9727516	A	CFHR5	1	196966105	T	ENSG00000134389
rs1332666	A	CFHR5-F13B	1	196984679	G	{'ENSG00000134389', 'ENSG00000143278'}
rs143966682	A	CFHR5-F13B	1	196999023	G	{'ENSG00000134389', 'ENSG00000143278'}
rs113943352	A	F13B	1	197004467	G	ENSG00000143278
rs145311212	G	F13B-ASPM	1	197046154	T	{'ENSG00000235748', 'ENSG00000066279', 'ENSG00000143278'}
rs3762271	G	ASPM	1	197070442	T	ENSG00000066279
rs12138336	C	ASPM	1	197070521	G	ENSG00000066279
rs192702996	C	RP11-32D17.4	1	197113298	T	ENSG00000235748
rs12137359	C	ZBTB41	1	197129981	T	ENSG00000177888
rs111619944	A	ZBTB41	1	197171088	G	ENSG00000177888
rs2786107	G	CRB1	1	197310777	T	ENSG00000134376
rs949571	C	CRB1	1	197313189	T	ENSG00000134376
rs146669069	A	MRPS21P3	1	197328330	G	ENSG00000221879
rs72740568	G	RP11-75C23.1	1	197404770	T	ENSG00000230260
rs112972269	C	CRB1-DENND1B	1	197462946	T	{'ENSG00000237861', 'ENSG00000213047', 'ENSG00000221879', 'ENSG00000233040', 'ENSG00000134376', 'ENSG00000207139', 'ENSG00000230260', 'ENSG00000235582', 'ENSG00000224901', 'ENSG00000213046'}
rs10494755	C	DENND1B	1	197480986	T	ENSG00000213047
rs10494757	C	DENND1B	1	197507411	T	ENSG00000213047
rs16841904	C	RP11-448G4.2	1	197701992	T	ENSG00000235582
rs2488401	C	RP11-448G4.2	1	197702401	T	ENSG00000235582
rs1747817	C	FAM204BP	1	197711492	T	ENSG00000233040
rs7516481	C	RP11-448G4.4	1	197734899	T	ENSG00000224901
rs3900909	C	DENND1B-C1orf53	1	197757846	T	{'ENSG00000203724', 'ENSG00000213047', 'ENSG00000233040', 'ENSG00000207139', 'ENSG00000224901', 'ENSG00000235582', 'ENSG00000213046'}
rs12121863	A	DENND1B-C1orf53	1	197785420	G	{'ENSG00000203724', 'ENSG00000213047', 'ENSG00000233040', 'ENSG00000207139', 'ENSG00000224901', 'ENSG00000235582', 'ENSG00000213046'}
rs10922325	C	C1orf53	1	197867588	T	ENSG00000203724
rs4147201	A	LHX9	1	197877103	G	ENSG00000143355
rs4915134	A	LHX9	1	197897189	G	ENSG00000143355
rs10922353	C	LHX9-NEK7	1	197992373	T	{'ENSG00000143355', 'ENSG00000151414', 'ENSG00000232824'}
rs138440178	C	LHX9-NEK7	1	198090394	T	{'ENSG00000143355', 'ENSG00000151414', 'ENSG00000232824'}
rs1317909	C	NEK7	1	198145878	T	ENSG00000151414
rs6428439	C	RP11-401A10.2	1	198166108	G	ENSG00000232824
rs138664964	A	NEK7	1	198223518	G	ENSG00000151414
rs4357560	C	NEK7-ATP6V1G3	1	198393988	T	{'ENSG00000151414', 'ENSG00000232824', 'ENSG00000151418'}
rs4915287	A	NEK7-ATP6V1G3	1	198453920	G	{'ENSG00000151414', 'ENSG00000232824', 'ENSG00000151418'}
rs79175770	A	ATP6V1G3	1	198501934	G	ENSG00000151418
rs3736930	C	ATP6V1G3	1	198505830	T	ENSG00000151418
rs16843346	C	ATP6V1G3-RP11-553K8.2	1	198543027	T	{'ENSG00000223881', 'ENSG00000151418'}
rs10494780	A	ATP6V1G3-RP11-553K8.2	1	198544313	C	{'ENSG00000223881', 'ENSG00000151418'}
rs16843412	A	RP11-553K8.2	1	198568182	G	ENSG00000223881
rs16843424	C	RP11-553K8.2	1	198572759	T	ENSG00000223881
rs16843520	A	RP11-553K8.2-PTPRC	1	198595099	G	{'ENSG00000261573', 'ENSG00000081237', 'ENSG00000223881', 'ENSG00000236278'}
rs72736084	A	RP11-553K8.2-PTPRC	1	198596345	G	{'ENSG00000261573', 'ENSG00000081237', 'ENSG00000223881', 'ENSG00000236278'}
rs17668272	G	RP11-553K8.5	1	198623842	T	ENSG00000261573
rs7556469	A	RP11-553K8.5	1	198637582	G	ENSG00000261573
rs3754097	C	PEBP1P3	1	198645459	T	ENSG00000236278
rs17669032	A	PEBP1P3	1	198653174	G	ENSG00000236278
rs2296618	A	PTPRC	1	198666232	G	ENSG00000081237
rs11589894	A	PTPRC	1	198705081	G	ENSG00000081237
rs16843807	A	PTPRC-MIR181A1HG	1	198745722	C	{'ENSG00000207759', 'ENSG00000229989', 'ENSG00000236278', 'ENSG00000081237', 'ENSG00000207975', 'ENSG00000261573'}
rs16843838	A	PTPRC-MIR181A1HG	1	198758216	G	{'ENSG00000207759', 'ENSG00000229989', 'ENSG00000236278', 'ENSG00000081237', 'ENSG00000207975', 'ENSG00000261573'}
rs16843867	C	MIR181A1HG	1	198786953	T	ENSG00000229989
rs114816004	C	MIR181B1	1	198824509	T	ENSG00000207975
rs10753837	C	MIR181B1	1	198825746	T	ENSG00000207975
rs12064451	A	MIR181A1HG	1	198858877	G	ENSG00000229989
rs12744772	C	MIR181A1HG-RP11-16L9.1	1	198912551	T	{'ENSG00000207759', 'ENSG00000229989', 'ENSG00000227747', 'ENSG00000207975'}
rs139739021	A	RP11-16L9.1	1	198913766	T	ENSG00000227747
rs10800603	A	RP11-16L9.1	1	198919654	G	ENSG00000227747
rs2154329	A	RP11-16L9.1-RP11-16L9.2	1	198943840	G	{'ENSG00000225172', 'ENSG00000227747'}
rs7526882	C	RP11-16L9.1-RP11-16L9.2	1	198946188	T	{'ENSG00000225172', 'ENSG00000227747'}
rs142865989	C	RP11-16L9.2	1	198951267	T	ENSG00000225172
rs12408189	A	RP11-16L9.2-RP11-16L9.3	1	198959691	G	{'ENSG00000235492', 'ENSG00000225172', 'ENSG00000233410'}
rs7534658	A	RP11-16L9.2-RP11-16L9.3	1	198966491	G	{'ENSG00000235492', 'ENSG00000225172', 'ENSG00000233410'}
rs10919615	C	RP11-16L9.3	1	198974904	T	ENSG00000233410
rs12125200	A	RP11-16L9.3	1	198992043	G	ENSG00000233410
rs6659403	A	RP11-16L9.4	1	199004454	C	ENSG00000235492
rs1434282	C	RP11-16L9.4	1	199010721	T	ENSG00000235492
rs10919623	G	RP11-16L9.4-RP11-382E9.1	1	199091244	T	{'ENSG00000235492', 'ENSG00000236468', 'ENSG00000228190', 'ENSG00000231718', 'ENSG00000239006'}
rs322875	C	RP11-16L9.4-RP11-382E9.1	1	199102610	T	{'ENSG00000235492', 'ENSG00000236468', 'ENSG00000228190', 'ENSG00000231718', 'ENSG00000239006'}
rs549906429	C	AC105941.1	1	199165111	T	ENSG00000239006
rs12060692	C	AC105941.1	1	199169102	T	ENSG00000239006
rs1359451	A	RP11-382E9.1	1	199229628	G	ENSG00000231718
rs590258	A	RP11-382E9.1	1	199320785	C	ENSG00000231718
rs4915355	C	RP11-104D3.1	1	199345520	T	ENSG00000228190
rs59668091	C	RP11-104D3.2	1	199353191	T	ENSG00000236468
rs1337719	A	RP11-382E9.1-AL450244.1	1	199542956	C	{'ENSG00000228190', 'ENSG00000236468', 'ENSG00000231718', 'ENSG00000263805', 'ENSG00000239006'}
rs72735486	A	RP11-382E9.1-AL450244.1	1	199547225	C	{'ENSG00000228190', 'ENSG00000236468', 'ENSG00000231718', 'ENSG00000263805', 'ENSG00000239006'}
rs11799695	A	AL450244.1	1	199581581	G	ENSG00000263805
rs4612653	C	AL450244.1	1	199588458	T	ENSG00000263805
rs149780604	C	AL450244.1-RP11-2L13.1	1	199594805	T	{'ENSG00000231984', 'ENSG00000263805'}
rs151322060	A	AL450244.1-RP11-2L13.1	1	199696316	G	{'ENSG00000231984', 'ENSG00000263805'}
rs1429692	G	RP11-2L13.1	1	199722848	T	ENSG00000231984
rs2502118	A	RP11-2L13.1-RP11-567B20.1	1	199731770	G	{'ENSG00000231984', 'ENSG00000228530'}
rs191779132	C	RP11-2L13.1-RP11-567B20.1	1	199777396	T	{'ENSG00000231984', 'ENSG00000228530'}
rs542933854	C	RP11-567B20.1	1	199849363	G	ENSG00000228530
rs7547745	A	RNU6-778P	1	199861129	G	ENSG00000200139
rs12041750	C	RNU6-778P-RP11-567B20.2	1	199868973	T	{'ENSG00000200139', 'ENSG00000229747'}
rs6427793	A	RP11-567B20.2	1	199879309	G	ENSG00000229747
rs61821772	C	RP11-567B20.2-RNU6-716P	1	199932825	T	{'ENSG00000202491', 'ENSG00000229747'}
rs16845753	G	RP11-567B20.2-RNU6-716P	1	199970416	T	{'ENSG00000202491', 'ENSG00000229747'}
rs12405061	C	RNU6-716P	1	199973176	T	ENSG00000202491
rs2821347	C	RNU6-609P	1	199985792	T	ENSG00000202329
rs3790844	A	NR5A2	1	200007432	G	ENSG00000116833
rs2737640	C	RNU6-570P	1	200020261	T	ENSG00000252860
rs12048455	A	RNU6-570P	1	200023115	G	ENSG00000252860
rs2737668	A	NR5A2	1	200065617	G	ENSG00000116833
rs2816966	C	AC096633.1	1	200115371	T	ENSG00000221403
rs72644155	A	RP11-47A17.2	1	200118332	G	ENSG00000229220
rs113393574	C	NR5A2-FAM58BP	1	200152013	G	{'ENSG00000252860', 'ENSG00000229220', 'ENSG00000233827', 'ENSG00000116833', 'ENSG00000221403'}
rs12027000	C	NR5A2-FAM58BP	1	200163639	T	{'ENSG00000252860', 'ENSG00000229220', 'ENSG00000233827', 'ENSG00000116833', 'ENSG00000221403'}
rs12028402	A	FAM58BP	1	200182834	G	ENSG00000233827
rs9787150	C	FAM58BP-RP11-532L16.3	1	200264941	T	{'ENSG00000233827', 'ENSG00000273093'}
rs819636	C	FAM58BP-RP11-532L16.3	1	200271408	T	{'ENSG00000233827', 'ENSG00000273093'}
rs76979678	A	RP11-532L16.3	1	200281122	G	ENSG00000273093
rs843925	G	RP11-532L16.3	1	200281227	T	ENSG00000273093
rs74395982	G	RP11-532L16.3-RP11-532L16.1	1	200290425	T	{'ENSG00000273093', 'ENSG00000213045'}
rs10733062	G	RP11-532L16.3-RP11-532L16.1	1	200293248	T	{'ENSG00000273093', 'ENSG00000213045'}
rs79183421	A	RP11-532L16.1	1	200296548	G	ENSG00000213045
rs2790117	C	RP11-532L16.1	1	200303492	T	ENSG00000213045
rs10919900	C	RP11-532L16.1-LINC00862	1	200306024	T	{'ENSG00000213045', 'ENSG00000203721'}
rs7531526	A	LINC00862	1	200317877	G	ENSG00000203721
rs12086509	C	LINC00862	1	200324163	T	ENSG00000203721
rs36003362	A	LINC00862-ZNF281	1	200367088	G	{'ENSG00000162702', 'ENSG00000203721'}
rs6668164	A	ZNF281	1	200374875	C	ENSG00000162702
rs35342093	C	ZNF281	1	200376695	T	ENSG00000162702
rs116156813	C	ZNF281-RP11-469A15.2	1	200390873	T	{'ENSG00000230623', 'ENSG00000162702'}
rs529063761	A	ZNF281-RP11-469A15.2	1	200398443	C	{'ENSG00000230623', 'ENSG00000162702'}
rs2589	C	RP11-469A15.2	1	200447395	T	ENSG00000230623
rs10494825	C	RP11-469A15.2-KIF14	1	200473479	T	{'ENSG00000230623', 'ENSG00000118193'}
rs139139170	A	RP11-469A15.2-KIF14	1	200515475	G	{'ENSG00000230623', 'ENSG00000118193'}
rs55794610	C	KIF14	1	200577561	T	ENSG00000118193
rs11807125	C	KIF14	1	200592295	T	ENSG00000118193
rs10919992	A	DDX59	1	200607466	G	ENSG00000118197
rs17416794	G	DDX59	1	200617533	T	ENSG00000118197
rs16830080	A	RP11-92G12.3	1	200646033	G	ENSG00000260088
rs6700559	C	RP11-92G12.3	1	200646073	T	ENSG00000260088
rs7535122	A	RP11-92G12.3-CAMSAP2	1	200672699	G	{'ENSG00000260088', 'ENSG00000118200'}
rs7512898	G	RP11-92G12.3-CAMSAP2	1	200672906	T	{'ENSG00000260088', 'ENSG00000118200'}
rs149675291	A	CAMSAP2	1	200711860	C	ENSG00000118200
rs56255908	C	CAMSAP2	1	200724009	T	ENSG00000118200
rs16847296	C	RPL34P6	1	200830334	T	ENSG00000231333
rs7533782	A	RPL34P6	1	200832584	G	ENSG00000231333
rs12565385	C	GPR25	1	200847224	T	ENSG00000170128
rs6663974	G	GPR25-C1orf106	1	200850306	T	{'ENSG00000163362', 'ENSG00000170128'}
rs12564878	A	GPR25-C1orf106	1	200852820	G	{'ENSG00000163362', 'ENSG00000170128'}
rs192996327	C	C1orf106	1	200863286	T	ENSG00000163362
rs3753959	C	C1orf106	1	200863772	T	ENSG00000163362
rs387493	A	RNU6-704P	1	200901562	G	ENSG00000201032
rs296514	C	RNU6-704P	1	200904137	T	ENSG00000201032
rs396029	A	MROH3P	1	200921385	G	ENSG00000233217
rs6694184	C	MROH3P	1	200925009	T	ENSG00000233217
rs2275485	A	KIF21B	1	200956288	G	ENSG00000116852
rs12118278	A	KIF21B	1	200962862	G	ENSG00000116852
rs12140231	C	RP11-168O16.1	1	200997930	T	ENSG00000229191
rs11807626	A	RP11-168O16.2	1	201000354	C	ENSG00000234132
rs1546416	A	RP11-168O16.2	1	201009556	G	ENSG00000234132
rs142356235	C	CACNA1S	1	201046058	T	ENSG00000081248
rs35534614	C	CACNA1S	1	201058513	T	ENSG00000081248
rs75413021	C	ASCL5	1	201080293	T	ENSG00000232237
rs1059625	A	TMEM9	1	201104589	G	ENSG00000116857
rs4915487	C	TMEM9	1	201115827	T	ENSG00000116857
rs16847944	C	TMEM9-IGFN1	1	201149616	T	{'ENSG00000163395', 'ENSG00000229821', 'ENSG00000116857'}
rs6688782	A	IGFN1	1	201181994	G	ENSG00000163395
rs12029731	G	RP11-567E21.3	1	201192884	T	ENSG00000229821
rs3738270	C	IGFN1	1	201195119	T	ENSG00000163395
rs141574224	C	IGFN1-PKP1	1	201230166	T	{'ENSG00000081277', 'ENSG00000163395', 'ENSG00000229821'}
rs6687886	A	IGFN1-PKP1	1	201241279	G	{'ENSG00000081277', 'ENSG00000163395', 'ENSG00000229821'}
rs12089917	C	PKP1	1	201268216	T	ENSG00000081277
rs111445364	C	PKP1	1	201283583	T	ENSG00000081277
rs10920171	C	PKP1	1	201289487	T	ENSG00000081277
rs2153715	A	PKP1-TNNT2	1	201314624	G	{'ENSG00000081277', 'ENSG00000159166', 'ENSG00000118194'}
rs113236409	A	TNNT2	1	201343654	C	ENSG00000118194
rs2996492	A	TNNT2	1	201343657	G	ENSG00000118194
rs16848494	C	LAD1	1	201350983	T	ENSG00000159166
rs2799685	C	LAD1	1	201369279	T	ENSG00000159166
rs3738286	C	TNNI1	1	201386916	T	ENSG00000159173
rs2799671	C	TNNI1	1	201391030	T	ENSG00000159173
rs546090471	C	TNNI1-RP11-134G8.8	1	201417634	T	{'ENSG00000224818', 'ENSG00000159173', 'ENSG00000227048'}
rs6690874	G	RP11-134G8.8	1	201430572	T	ENSG00000224818
rs6669318	A	RP11-134G8.8	1	201431075	G	ENSG00000224818
rs35383942	C	PHLDA3	1	201437832	T	ENSG00000174307
rs3753993	C	PHLDA3	1	201440012	T	ENSG00000174307
rs4915527	C	PHLDA3-CSRP1	1	201443635	T	{'ENSG00000159176', 'ENSG00000174307', 'ENSG00000224536'}
rs10800783	A	CSRP1	1	201451852	G	ENSG00000159176
rs12134525	C	CSRP1	1	201458214	T	ENSG00000159176
rs55898420	A	RPS10P7	1	201484114	G	ENSG00000223396
rs6663271	A	RP11-134G8.7	1	201494890	G	ENSG00000224536
rs662755	A	RP11-134G8.7-AC096677.1	1	201523953	G	{'ENSG00000242150', 'ENSG00000269690', 'ENSG00000223396', 'ENSG00000224536', 'ENSG00000134369'}
rs628458	A	RP11-134G8.7-AC096677.1	1	201579021	G	{'ENSG00000242150', 'ENSG00000269690', 'ENSG00000223396', 'ENSG00000224536', 'ENSG00000134369'}
rs187574898	C	AC096677.1	1	201588092	T	ENSG00000269690
rs647130	C	RP11-25B7.1	1	201637982	T	ENSG00000236390
rs61821709	A	MIR5191	1	201692548	G	ENSG00000264802
rs11584710	C	RNU6-501P	1	201700085	T	ENSG00000200942
rs10920244	A	RNU6-501P	1	201702826	G	ENSG00000200942
rs114078858	C	RP11-90L20.2	1	201711585	T	ENSG00000235121
rs239980	C	NAV1	1	201722102	T	ENSG00000134369
rs12094804	A	NAV1	1	201733115	G	ENSG00000134369
rs201639996	C	MIR1231	1	201775117	CT	ENSG00000221028
rs2820292	A	IPO9-AS1	1	201784287	C	ENSG00000231871
rs145968853	C	IPO9-AS1	1	201802586	T	ENSG00000231871
rs2820311	A	IPO9	1	201841476	G	ENSG00000198700
rs1043823	C	IPO9	1	201845432	T	ENSG00000198700
rs61824384	A	RP11-307B6.3	1	201859213	G	ENSG00000223774
rs2250377	A	SHISA4	1	201860626	G	ENSG00000198892
rs2279681	C	SHISA4	1	201861016	G	ENSG00000198892
rs2820315	C	RP11-307B6.3	1	201872264	T	ENSG00000223774
rs2644121	A	LMOD1	1	201881284	G	ENSG00000163431
rs77095129	G	LMOD1	1	201898765	T	ENSG00000163431
rs12090635	A	TIMM17A	1	201936324	G	ENSG00000134375
rs1045893	C	TIMM17A	1	201939752	T	ENSG00000134375
rs10920292	A	SNORA70	1	201945170	G	ENSG00000206637
rs74710742	G	RNPEP	1	201965317	T	ENSG00000176393
rs373913745	C	RP11-465N4.5	1	201966958	T	ENSG00000273478
rs9427715	G	ELF3	1	201977827	T	ENSG00000163435
rs79921802	C	RP11-465N4.4	1	201981342	T	ENSG00000234678
rs2819365	C	RP11-465N4.4	1	201983242	T	ENSG00000234678
rs188296998	A	ELF3	1	201988643	G	ENSG00000163435
rs4950760	C	RP11-510N19.2	1	201995426	T	ENSG00000232296
rs543479221	C	RP11-510N19.3	1	202005789	T	ENSG00000235811
rs12731187	C	RP11-510N19.3	1	202013757	T	ENSG00000235811
rs10920315	C	RP11-510N19.3-CRIP1P3	1	202027170	T	{'ENSG00000235811', 'ENSG00000227109'}
rs12041027	C	RP11-510N19.3-CRIP1P3	1	202050988	T	{'ENSG00000235811', 'ENSG00000227109'}
rs11587448	A	CRIP1P3	1	202064545	G	ENSG00000227109
rs4245703	C	CRIP1P3-GPR37L1	1	202078075	T	{'ENSG00000143862', 'ENSG00000170075', 'ENSG00000227109'}
rs12745308	A	CRIP1P3-GPR37L1	1	202079202	G	{'ENSG00000143862', 'ENSG00000170075', 'ENSG00000227109'}
rs6701064	G	GPR37L1	1	202093735	T	ENSG00000170075
rs3820381	A	GPR37L1	1	202100101	G	ENSG00000170075
rs16849710	A	ARL8A	1	202106797	G	ENSG00000143862
rs112249397	T	ARL8A	1	202111064	TAA	ENSG00000143862
rs10753910	A	PTPN7	1	202125899	G	ENSG00000143851
rs12737056	G	PTPN7	1	202132777	T	ENSG00000143851
rs12023675	C	PTPRVP	1	202137447	T	ENSG00000243323
rs7550457	A	PTPRVP	1	202140315	C	ENSG00000243323
rs1823696	C	snoU13	1	202167176	T	ENSG00000238571
rs6686987	C	LGR6	1	202184600	T	ENSG00000133067
rs3795598	C	snoU13	1	202197161	T	ENSG00000239046
rs2361450	C	snoU13	1	202201905	T	ENSG00000239046
rs727724	A	LGR6	1	202233419	G	ENSG00000133067
rs11803435	C	LGR6-UBE2T	1	202295480	T	{'ENSG00000133067', 'ENSG00000239046', 'ENSG00000077152', 'ENSG00000238571'}
rs35873832	G	UBE2T	1	202300127	T	ENSG00000077152
rs145617933	C	CYCSP4	1	202338152	T	ENSG00000229120
rs115392037	A	U6	1	202375210	G	ENSG00000272262
rs79070853	A	RP11-175B9.2	1	202405565	C	ENSG00000232626
rs1881243	C	RP11-175B9.2	1	202411935	T	ENSG00000232626
rs562003419	C	RP11-175B9.3	1	202439365	T	ENSG00000236439
rs202161811	G	SNORA70	1	202495892	GT	ENSG00000253042
rs8288	C	PPP1R12B	1	202557017	T	ENSG00000077157
rs12404552	C	PPP1R12B	1	202566780	T	ENSG00000077157
rs544970664	C	RP11-569A11.1	1	202578703	T	ENSG00000226862
rs376717995	C	SYT2	1	202588397	T	ENSG00000143858
rs16850143	A	RP11-569A11.2	1	202597271	G	ENSG00000225620
rs4453099	C	SYT2	1	202669883	T	ENSG00000143858
rs139921266	C	SYT2-KDM5B	1	202686717	T	{'ENSG00000235449', 'ENSG00000117139', 'ENSG00000226862', 'ENSG00000143858', 'ENSG00000226148', 'ENSG00000225620'}
rs10494836	C	KDM5B	1	202696878	T	ENSG00000117139
rs200546378	A	RP11-480I12.2	1	202736035	G	ENSG00000235449
rs72752716	C	SLC25A39P1	1	202767621	G	ENSG00000226148
rs12137885	C	KDM5B	1	202771817	T	ENSG00000117139
rs12048231	C	RP11-480I12.4	1	202788965	T	ENSG00000184774
rs10800870	C	RP11-480I12.4	1	202795068	T	ENSG00000184774
rs4245714	G	RP11-480I12.4-RP11-480I12.5	1	202808174	T	{'ENSG00000214796', 'ENSG00000184774'}
rs16850553	C	RP11-480I12.4-RP11-480I12.5	1	202810668	T	{'ENSG00000214796', 'ENSG00000184774'}
rs16850577	G	RP11-480I12.5	1	202816087	T	ENSG00000214796
rs7516546	C	RP11-480I12.5	1	202821936	T	ENSG00000214796
rs12031797	A	RP11-480I12.7	1	202828680	G	ENSG00000234996
rs17445345	C	RP11-480I12.7	1	202830389	T	ENSG00000234996
rs4495774	A	RP11-480I12.9	1	202839190	G	ENSG00000243113
rs12094889	C	RP11-480I12.9	1	202842333	T	ENSG00000243113
rs11590469	C	RABIF	1	202843127	T	ENSG00000183155
rs149069066	A	KLHL12	1	202855703	C	ENSG00000117153
rs7536140	C	HNRNPA1P59	1	202878808	T	ENSG00000230280
rs4950891	A	KLHL12	1	202900734	G	ENSG00000117153
rs72752789	C	KLHL12-ADIPOR1	1	202903038	T	{'ENSG00000159346', 'ENSG00000230280', 'ENSG00000117153', 'ENSG00000199471'}
rs536526640	A	ADIPOR1	1	202915184	G	ENSG00000159346
rs139803477	G	ADIPOR1	1	202916511	T	ENSG00000159346
rs2363768	A	CYB5R1	1	202934044	G	ENSG00000159348
rs12123211	A	CYB5R1-RP11-38O14.5	1	202944639	G	{'ENSG00000234761', 'ENSG00000159348'}
rs1891416	A	CYB5R1-RP11-38O14.5	1	202946259	G	{'ENSG00000234761', 'ENSG00000159348'}
rs12130040	C	RP11-38O14.5	1	202959138	T	ENSG00000234761
rs10920543	C	RP11-38O14.6	1	202965317	T	ENSG00000231547
rs4950902	C	TMEM183A	1	202973526	T	ENSG00000163444
rs7520580	A	TMEM183A	1	202986314	G	ENSG00000163444
rs782794	C	PPFIA4	1	203000490	T	ENSG00000143847
rs61732315	G	PPFIA4	1	203028371	T	ENSG00000143847
rs3737883	A	PPFIA4	1	203034906	G	ENSG00000143847
rs11807924	A	MYOG	1	203053663	G	ENSG00000122180
rs3737877	G	MYOG	1	203054281	T	ENSG00000122180
rs6677740	A	ADORA1	1	203065556	C	ENSG00000163485
rs10920570	A	RP11-335O13.7	1	203098818	G	ENSG00000234775
rs6701725	A	ADORA1	1	203102728	G	ENSG00000163485
rs33996239	C	RP11-335O13.8	1	203109801	T	ENSG00000224671
rs17511046	C	RP11-335O13.8	1	203110045	T	ENSG00000224671
rs3766552	C	MYBPH	1	203133276	T	ENSG00000133055
rs16851020	G	MYBPH	1	203133652	T	ENSG00000133055
rs12128727	C	CHI3L1	1	203153555	T	ENSG00000133048
rs146010120	C	CHI3L1	1	203154465	T	ENSG00000133048
rs946264	A	CHI3L1-CHIT1	1	203169492	C	{'ENSG00000236523', 'ENSG00000133048', 'ENSG00000133063'}
rs2297950	C	CHIT1	1	203194186	T	ENSG00000133063
rs12747110	C	CHIT1	1	203206245	T	ENSG00000133063
rs2486934	G	CHIT1-RP11-134P9.3	1	203248441	T	{'ENSG00000231507', 'ENSG00000236523', 'ENSG00000133063'}
rs6659047	C	RP11-134P9.3	1	203262586	G	ENSG00000231507
rs12136280	G	BTG2	1	203271930	T	ENSG00000159388
rs4971234	A	BTG2	1	203273366	G	ENSG00000159388
rs17534048	C	LINC01136	1	203275407	G	ENSG00000233791
rs12406229	C	RNU6-487P	1	203291579	T	ENSG00000202300
rs6671900	C	RNU6-487P-FMOD	1	203301795	T	{'ENSG00000122176', 'ENSG00000202300'}
rs2050931	C	RNU6-487P-FMOD	1	203304679	T	{'ENSG00000122176', 'ENSG00000202300'}
rs10920615	A	RP11-435P24.2	1	203317676	G	ENSG00000229652
rs12092451	C	RP11-435P24.2	1	203317939	T	ENSG00000229652
rs114654552	C	FMOD	1	203322879	T	ENSG00000122176
rs75115963	C	RP11-435P24.2-RP11-435P24.3	1	203339135	T	{'ENSG00000229652', 'ENSG00000271588'}
rs180797537	A	RP11-435P24.2-RP11-435P24.3	1	203349077	G	{'ENSG00000229652', 'ENSG00000271588'}
rs1539144	A	RP11-435P24.3	1	203372186	G	ENSG00000271588
rs10800928	A	RP11-435P24.3	1	203372880	G	ENSG00000271588
rs139878705	C	RP11-435P24.3-PRELP	1	203400116	T	{'ENSG00000271588', 'ENSG00000188783'}
rs11801557	C	RP11-435P24.3-PRELP	1	203407623	T	{'ENSG00000271588', 'ENSG00000188783'}
rs2233732	A	PRELP	1	203455861	G	ENSG00000188783
rs2242200	C	OPTC	1	203464932	T	ENSG00000188770
rs2279127	A	OPTC	1	203472941	G	ENSG00000188770
rs115040785	C	OPTC-ATP2B4	1	203502672	T	{'ENSG00000188770', 'ENSG00000221643', 'ENSG00000058668', 'ENSG00000236035'}
rs11801721	C	OPTC-ATP2B4	1	203579229	T	{'ENSG00000188770', 'ENSG00000221643', 'ENSG00000058668', 'ENSG00000236035'}
rs6688427	C	RP11-90O23.1	1	203625392	T	ENSG00000236035
rs11240734	C	ATP2B4	1	203651824	T	ENSG00000058668
rs1419114	A	ATP2B4	1	203652444	G	ENSG00000058668
rs12090350	C	SNORA77	1	203697909	T	ENSG00000221643
rs11240348	A	ATP2B4-LAX1	1	203719876	G	{'ENSG00000236035', 'ENSG00000122188', 'ENSG00000221643', 'ENSG00000058668'}
rs1933539	A	LAX1	1	203729422	G	ENSG00000122188
rs6680886	A	LAX1	1	203733826	G	ENSG00000122188
rs12139525	C	LAX1-ZC3H11A	1	203751798	T	{'ENSG00000227417', 'ENSG00000257315', 'ENSG00000058673', 'ENSG00000122188', 'ENSG00000223505'}
rs4951011	A	ZBED6	1	203766331	G	ENSG00000257315
rs3737972	A	ZBED6	1	203766964	G	ENSG00000257315
rs80226387	A	ZC3H11A	1	203771323	C	ENSG00000058673
rs12145049	C	RP11-397P13.6	1	203777741	T	ENSG00000227417
rs12024191	C	ZC3H11A	1	203787166	T	ENSG00000058673
rs12723861	A	RP11-397P13.7	1	203807500	G	ENSG00000223505
rs16852406	C	SNRPE	1	203831937	T	ENSG00000182004
rs6702750	C	SNRPE	1	203842292	T	ENSG00000182004
rs6593980	A	KRT8P29	1	203843742	G	ENSG00000236430
rs6673662	A	KRT8P29-HSPE1P6	1	203856899	G	{'ENSG00000232917', 'ENSG00000236430'}
rs2796375	A	HSPE1P6	1	203871055	C	ENSG00000232917
rs71631783	C	HSPE1P6-CBX1P3	1	203889060	T	{'ENSG00000232917', 'ENSG00000237379'}
rs117688041	C	HSPE1P6-CBX1P3	1	203917455	T	{'ENSG00000232917', 'ENSG00000237379'}
rs79653359	A	CBX1P3	1	203925409	C	ENSG00000237379
rs11579373	C	CBX1P3	1	203925956	T	ENSG00000237379
rs34975242	A	CBX1P3-AC096645.1	1	203954568	C	{'ENSG00000237379', 'ENSG00000211554'}
rs2796425	C	AC096645.1	1	203972603	T	ENSG00000211554
rs763029921	A	AC096645.1-LINC00303	1	203974065	G	{'ENSG00000176754', 'ENSG00000211554'}
rs189214815	G	AC096645.1-LINC00303	1	203992803	T	{'ENSG00000176754', 'ENSG00000211554'}
rs41264273	A	LINC00303	1	204006095	G	ENSG00000176754
rs4951294	A	LINC00303	1	204015233	G	ENSG00000176754
rs2886543	C	LINC00303-SOX13	1	204029211	T	{'ENSG00000176754', 'ENSG00000143842'}
rs12144134	A	LINC00303-SOX13	1	204031233	G	{'ENSG00000176754', 'ENSG00000143842'}
rs6683103	G	SOX13	1	204045170	T	ENSG00000143842
rs16852773	A	SOX13	1	204049929	G	ENSG00000143842
rs10900551	C	RP11-74C13.4	1	204097859	T	ENSG00000261065
rs11240675	A	RP11-74C13.4	1	204103440	G	ENSG00000261065
rs1106778	C	ETNK2	1	204115548	T	ENSG00000143845
rs2293337	C	ETNK2	1	204115934	T	ENSG00000143845
rs2368564	C	ETNK2	1	204124865	T	ENSG00000143845
rs7521667	G	REN	1	204130127	T	ENSG00000143839
rs11571074	A	REN	1	204136598	C	ENSG00000143839
rs10494849	C	REN-RP11-203F10.1	1	204144127	T	{'ENSG00000225522', 'ENSG00000143839'}
rs72749731	C	RP11-203F10.1	1	204157427	T	ENSG00000225522
rs7538055	A	KISS1	1	204161069	G	ENSG00000170498
rs35737316	C	KISS1	1	204161534	T	ENSG00000170498
rs12568353	A	GOLT1A	1	204164691	G	ENSG00000174567
rs10900562	C	PLEKHA6	1	204199614	T	ENSG00000143850
rs6675149	A	PLEKHA6	1	204233776	G	ENSG00000143850
rs12145347	C	RP11-203F10.5	1	204244473	T	ENSG00000231691
rs4951362	C	RP11-203F10.6	1	204314219	T	ENSG00000219133
rs4951067	C	RP11-203F10.6	1	204318983	T	ENSG00000219133
rs376422014	C	RP11-739N20.2	1	204346134	T	ENSG00000226330
rs10736846	A	RP11-739N20.2	1	204353050	G	ENSG00000226330
rs1473091	A	RP11-739N20.3	1	204358996	G	ENSG00000237848
rs11240735	A	RP11-739N20.3	1	204359333	C	ENSG00000237848
rs16853625	C	PPP1R15B	1	204370414	T	ENSG00000158615
rs61758006	A	PIK3C2B	1	204398172	G	ENSG00000133056
rs3014633	C	PIK3C2B	1	204413748	T	ENSG00000133056
rs116308726	C	PIK3C2B-MDM4	1	204470503	T	{'ENSG00000200408', 'ENSG00000133056', 'ENSG00000236779', 'ENSG00000198625'}
rs11240754	A	PIK3C2B-MDM4	1	204477977	G	{'ENSG00000200408', 'ENSG00000133056', 'ENSG00000236779', 'ENSG00000198625'}
rs35946963	C	MDM4	1	204491551	CAG	ENSG00000198625
rs4252697	C	RP11-430C7.2	1	204501383	T	ENSG00000236779
rs11268668	T	RP11-430C7.2	1	204502514	TTCTGAAACAGGG	ENSG00000236779
rs4252725	A	MDM4	1	204513256	G	ENSG00000198625
rs79399726	G	RNA5SP74	1	204532258	T	ENSG00000200408
rs12566957	C	MDM4-RP11-430C7.4	1	204556958	T	{'ENSG00000200408', 'ENSG00000236779', 'ENSG00000240710', 'ENSG00000198625'}
rs6679717	A	MDM4-RP11-430C7.4	1	204560677	G	{'ENSG00000200408', 'ENSG00000236779', 'ENSG00000240710', 'ENSG00000198625'}
rs898386	A	RP11-430C7.4	1	204579697	G	ENSG00000240710
rs3789047	A	RP11-430C7.4	1	204586184	G	ENSG00000240710
rs12094388	A	LRRN2	1	204592174	G	ENSG00000170382
rs875093	A	RP11-430C7.5	1	204600719	G	ENSG00000240219
rs4951087	A	LRRN2	1	204609194	G	ENSG00000170382
rs6667578	C	AL161793.1	1	204626549	T	ENSG00000252731
rs2815829	A	RP11-23I7.1	1	204632481	G	ENSG00000228153
rs10793716	C	LRRN2-RNA5SP75	1	204669457	T	{'ENSG00000252731', 'ENSG00000240219', 'ENSG00000228153', 'ENSG00000252650', 'ENSG00000170382'}
rs181485661	A	RNA5SP75	1	204673941	G	ENSG00000252650
rs1538223	C	RNA5SP75	1	204674026	T	ENSG00000252650
rs578244773	C	RNA5SP75-SCARNA20	1	204687383	T	{'ENSG00000252650', 'ENSG00000251861'}
rs6660967	C	RNA5SP75-SCARNA20	1	204689840	T	{'ENSG00000252650', 'ENSG00000251861'}
rs12085149	C	SCARNA20	1	204694686	T	ENSG00000251861
rs1999158	C	SCARNA20-NFASC	1	204731633	T	{'ENSG00000229657', 'ENSG00000252946', 'ENSG00000163531', 'ENSG00000251861'}
rs6663550	C	SCARNA20-NFASC	1	204756174	T	{'ENSG00000229657', 'ENSG00000252946', 'ENSG00000163531', 'ENSG00000251861'}
rs34527809	A	SNORD112	1	204871804	C	ENSG00000252946
rs12755184	A	SNORD112	1	204872068	G	ENSG00000252946
rs2802833	G	RP11-494K3.2	1	204913101	T	ENSG00000229657
rs188026357	C	RP11-494K3.2	1	204920264	T	ENSG00000229657
rs11240325	A	NFASC	1	204955329	G	ENSG00000163531
rs12740617	C	NFASC	1	204960773	T	ENSG00000163531
rs7533611	A	NFASC-CNTN2	1	204997928	G	{'ENSG00000229657', 'ENSG00000163531', 'ENSG00000184144', 'ENSG00000251696', 'ENSG00000252946'}
rs12032559	C	NFASC-CNTN2	1	205001332	T	{'ENSG00000229657', 'ENSG00000163531', 'ENSG00000184144', 'ENSG00000251696', 'ENSG00000252946'}
rs1572995	C	CNTN2	1	205024012	T	ENSG00000184144
rs10793725	C	AL583832.1	1	205028915	T	ENSG00000251696
rs11240345	A	AL583832.1	1	205029854	G	ENSG00000251696
rs2229866	C	CNTN2	1	205031116	T	ENSG00000184144
rs16855059	A	TMEM81	1	205053150	G	ENSG00000174529
rs4951168	C	TMEM81	1	205053219	T	ENSG00000174529
rs755852182	AT	RBBP5	1	205056326	A	ENSG00000117222
rs3738154	C	RP11-536L3.4	1	205063949	T	ENSG00000271580
rs147728054	C	RBBP5	1	205095291	G	ENSG00000117222
rs73081285	A	RBBP5-RP11-383G10.1	1	205097255	C	{'ENSG00000117222', 'ENSG00000271580', 'ENSG00000236108'}
rs12076321	A	RP11-383G10.1	1	205105548	C	ENSG00000236108
rs3851294	A	DSTYK	1	205130413	G	ENSG00000133059
rs111781287	C	DSTYK	1	205145544	T	ENSG00000133059
rs12091341	C	RP11-383G10.3	1	205176298	T	ENSG00000213041
rs58750509	C	DSTYK-TMCC2	1	205187210	G	{'ENSG00000225063', 'ENSG00000213041', 'ENSG00000133059', 'ENSG00000133069'}
rs140900530	A	DSTYK-TMCC2	1	205191412	AG	{'ENSG00000225063', 'ENSG00000213041', 'ENSG00000133059', 'ENSG00000133069'}
rs10793727	A	RP11-383G10.5	1	205199200	G	ENSG00000225063
rs61823972	A	RP11-383G10.5	1	205201325	C	ENSG00000225063
rs12070051	G	TMCC2	1	205217956	T	ENSG00000133069
rs12088414	C	TMCC2	1	205234127	T	ENSG00000133069
rs9660992	A	TMCC2-NUAK2	1	205249450	G	{'ENSG00000225063', 'ENSG00000163545', 'ENSG00000133069'}
rs1172123	C	TMCC2-NUAK2	1	205261427	G	{'ENSG00000225063', 'ENSG00000163545', 'ENSG00000133069'}
rs12067235	G	NUAK2	1	205281255	T	ENSG00000163545
rs12067304	A	NUAK2	1	205294730	C	ENSG00000163545
rs12136618	C	NUAK2-KLHDC8A	1	205296555	T	{'ENSG00000163545', 'ENSG00000235363', 'ENSG00000162873'}
rs13375059	A	KLHDC8A	1	205305684	G	ENSG00000162873
rs4951199	G	KLHDC8A	1	205313647	T	ENSG00000162873
rs61824160	G	SNRPGP10	1	205317286	T	ENSG00000235363
rs913722	C	SNRPGP10	1	205318983	T	ENSG00000235363
rs79306994	A	KLHDC8A-LEMD1-AS1	1	205336809	G	{'ENSG00000226235', 'ENSG00000235363', 'ENSG00000162873', 'ENSG00000186007'}
rs6676552	C	KLHDC8A-LEMD1-AS1	1	205336875	T	{'ENSG00000226235', 'ENSG00000235363', 'ENSG00000162873', 'ENSG00000186007'}
rs114018987	G	LEMD1-AS1	1	205339501	T	ENSG00000226235
rs16855532	A	LEMD1	1	205382050	G	ENSG00000186007
rs16855539	A	LEMD1	1	205385412	G	ENSG00000186007
rs1999131	A	MIR135B	1	205418134	G	ENSG00000199059
rs10900494	A	RP11-576D8.4	1	205438914	G	ENSG00000224717
rs4951229	A	RP11-576D8.4-CDK18	1	205460494	G	{'ENSG00000117266', 'ENSG00000224717'}
rs16855673	C	RP11-576D8.4-CDK18	1	205468167	T	{'ENSG00000117266', 'ENSG00000224717'}
rs1105822	A	CDK18	1	205482946	G	ENSG00000117266
rs3795547	C	CDK18	1	205500829	T	ENSG00000117266
rs2868564	A	CDK18-RNU2-19P	1	205506952	G	{'ENSG00000117266', 'ENSG00000253097'}
rs145003200	C	RNU2-19P	1	205534129	T	ENSG00000253097
rs59210747	C	MFSD4	1	205546808	T	ENSG00000174514
rs3795550	C	RNU6-418P	1	205563162	T	ENSG00000206762
rs16855989	C	RNU6-418P	1	205567753	T	ENSG00000206762
rs56171637	A	MFSD4	1	205572951	C	ENSG00000174514
rs77636349	C	ELK4	1	205582916	T	ENSG00000158711
rs142923181	C	ELK4	1	205598735	T	ENSG00000158711
rs12039255	C	ELK4-SLC45A3	1	205609010	T	{'ENSG00000158715', 'ENSG00000158711', 'ENSG00000236942'}
rs4951251	C	ELK4-SLC45A3	1	205617852	T	{'ENSG00000158715', 'ENSG00000158711', 'ENSG00000236942'}
rs16856110	A	SLC45A3	1	205631767	G	ENSG00000158715
rs4951018	A	SLC45A3	1	205636334	C	ENSG00000158715
rs12402185	G	SLC45A3-NUCKS1	1	205655549	T	{'ENSG00000158715', 'ENSG00000069275', 'ENSG00000268313', 'ENSG00000201944'}
rs1891091	C	SLC45A3-NUCKS1	1	205661418	T	{'ENSG00000158715', 'ENSG00000069275', 'ENSG00000268313', 'ENSG00000201944'}
rs823096	G	AC119673.1	1	205679887	T	ENSG00000268313
rs6663787	C	AC119673.1	1	205681252	T	ENSG00000268313
rs1620334	C	SNORA72	1	205697845	T	ENSG00000201944
rs1417726	C	SNORA72	1	205702310	T	ENSG00000201944
rs4951261	A	NUCKS1	1	205717823	C	ENSG00000069275
rs823118	C	NUCKS1	1	205723572	T	ENSG00000069275
rs823123	C	NUCKS1-RAB7L1	1	205725346	T	{'ENSG00000117280', 'ENSG00000069275', 'ENSG00000268313', 'ENSG00000201944'}
rs56276813	G	NUCKS1-RAB7L1	1	205730573	T	{'ENSG00000117280', 'ENSG00000069275', 'ENSG00000268313', 'ENSG00000201944'}
rs708723	C	RAB7L1	1	205739266	T	ENSG00000117280
rs708725	G	RAB7L1	1	205744138	T	ENSG00000117280
rs863725	C	RAB7L1-SLC41A1	1	205751196	T	{'ENSG00000117280', 'ENSG00000133065'}
rs947211	A	RAB7L1-SLC41A1	1	205752665	G	{'ENSG00000117280', 'ENSG00000133065'}
rs1775146	A	SLC41A1	1	205756168	G	ENSG00000133065
rs1775148	C	SLC41A1	1	205757824	T	ENSG00000133065
rs7538321	A	SLC41A1-PM20D1	1	205789455	T	{'ENSG00000162877', 'ENSG00000133065'}
rs1361754	A	PM20D1	1	205801872	G	ENSG00000162877
rs7518979	A	PM20D1	1	205812912	G	ENSG00000162877
rs534858079	C	PM20D1-SLC26A9	1	205828427	T	{'ENSG00000227687', 'ENSG00000174502', 'ENSG00000162877'}
rs111407995	A	PM20D1-SLC26A9	1	205861975	G	{'ENSG00000227687', 'ENSG00000174502', 'ENSG00000162877'}
rs2000181	C	RP4-681L3.2	1	205899814	T	ENSG00000227687
rs7555534	C	SLC26A9	1	205908867	T	ENSG00000174502
rs4077468	A	SLC26A9	1	205914757	G	ENSG00000174502
rs12029024	C	SLC26A9-RP11-312O7.2	1	205918686	T	{'ENSG00000229874', 'ENSG00000227687', 'ENSG00000174502', 'ENSG00000196550'}
rs77376099	G	RP11-38J22.2-RP11-38J22.3	1	206208745	A	{'ENSG00000226780', 'ENSG00000225483'}
rs34031739	G	RP11-38J22.3	1	206210118	A	ENSG00000226780
rs28482458	C	RP11-38J22.3	1	206210750	A	ENSG00000226780
rs35810727	C	AVPR1B	1	206228702	A	ENSG00000198049
rs35439639	G	AVPR1B	1	206231794	A	ENSG00000198049
rs531304726	T	SNORD60	1	206262239	C	ENSG00000252692
rs28635502	T	C1orf186	1	206278745	C	ENSG00000196533
rs28570494	T	C1orf186	1	206282163	C	ENSG00000196533
rs28683111	G	RP11-38J22.6	1	206309338	A	ENSG00000240754
rs28733323	T	CTSE	1	206317334	C	ENSG00000196188
rs7522969	G	SRGAP2-AS1	1	206552108	T	ENSG00000233501
rs12069195	A	SRGAP2-AS1	1	206559362	G	ENSG00000233501
rs3849275	A	SRGAP2	1	206605665	G	ENSG00000163486
rs11576488	C	SRGAP2	1	206635570	T	ENSG00000163486
rs2297550	C	IKBKE	1	206643772	G	ENSG00000143466
rs188375340	A	IKBKE	1	206656036	T	ENSG00000143466
rs2336940	C	C1orf147	1	206665896	G	ENSG00000162888
rs944769	G	RASSF5	1	206692077	T	ENSG00000136653
rs6673717	A	RP11-534L20.4	1	206706239	G	ENSG00000234981
rs1930433	A	EIF2D	1	206740005	C	ENSG00000143486
rs7512541	C	RASSF5	1	206748424	T	ENSG00000136653
rs11119107	G	EIF2D	1	206767938	A	ENSG00000143486
rs142326518	A	EIF2D-RP11-343H5.6	1	206794481	G	{'ENSG00000143479', 'ENSG00000143486', 'ENSG00000237605'}
rs4845119	A	EIF2D-RP11-343H5.6	1	206796179	G	{'ENSG00000143479', 'ENSG00000143486', 'ENSG00000237605'}
rs17013232	G	DYRK3	1	206810248	T	ENSG00000143479
rs17013271	C	RP11-343H5.6	1	206810946	T	ENSG00000237605
rs3813963	C	DYRK3	1	206821569	T	ENSG00000143479
rs41348452	C	MAPKAPK2	1	206856203	T	ENSG00000162889
rs17014176	A	MAPKAPK2	1	206856620	G	ENSG00000162889
rs61815610	C	RP11-343H5.4	1	206866387	T	ENSG00000224114
rs4845129	A	RP11-343H5.4	1	206871335	G	ENSG00000224114
rs12142576	A	MAPKAPK2-Y_RNA	1	206913937	G	{'ENSG00000224114', 'ENSG00000199349', 'ENSG00000162889'}
rs4483409	A	Y_RNA	1	206918383	G	ENSG00000199349
rs4844553	C	Y_RNA-IL10	1	206934363	T	{'ENSG00000136634', 'ENSG00000199349'}
rs188483142	A	Y_RNA-IL10	1	206935309	G	{'ENSG00000136634', 'ENSG00000199349'}
rs3024509	A	IL10	1	206943297	G	ENSG00000136634
rs1800871	A	IL10	1	206946634	G	ENSG00000136634
rs12563100	G	IL10-IL19	1	206958190	T	{'ENSG00000136634', 'ENSG00000142224'}
rs885334	C	IL10-IL19	1	206962416	T	{'ENSG00000136634', 'ENSG00000142224'}
rs4845141	C	IL19	1	206972072	T	ENSG00000142224
rs12145973	C	IL19	1	206994725	T	ENSG00000142224
rs71635109	C	IL19-IL20	1	207021996	T	{'ENSG00000162891', 'ENSG00000142224'}
rs41434745	C	IL19-IL20	1	207031792	T	{'ENSG00000162891', 'ENSG00000142224'}
rs146077820	C	IL20	1	207046672	T	ENSG00000162891
rs113582721	A	IL20-IL24	1	207054662	G	{'ENSG00000162891', 'ENSG00000162892'}
rs76792694	C	IL20-IL24	1	207062049	T	{'ENSG00000162891', 'ENSG00000162892'}
rs3093417	C	IL24	1	207070941	T	ENSG00000162892
rs149698627	C	RP11-564A8.4	1	207080262	T	ENSG00000226945
rs34844419	G	RP11-564A8.8	1	207082336	GA	ENSG00000271680
rs17017836	C	FAIM3	1	207095551	T	ENSG00000162894
rs291095	G	PIGR	1	207111257	T	ENSG00000162896
rs291090	A	PIGR	1	207114037	G	ENSG00000162896
rs77425451	G	PIGR-FCAMR	1	207125717	T	{'ENSG00000162896', 'ENSG00000162897'}
rs1872453	A	FCAMR	1	207147452	G	ENSG00000162897
rs11802423	A	FCAMR-C1orf116	1	207151389	G	{'ENSG00000162897', 'ENSG00000182795'}
rs57555626	C	FCAMR-C1orf116	1	207153575	T	{'ENSG00000162897', 'ENSG00000182795'}
rs12137921	C	C1orf116	1	207187711	T	ENSG00000182795
rs2842726	A	C1orf116	1	207195779	G	ENSG00000182795
rs11120092	A	snoU13	1	207211161	G	ENSG00000238401
rs11120093	C	snoU13	1	207211326	T	ENSG00000238401
rs2054780	C	YOD1	1	207221612	T	ENSG00000180667
rs760418	C	PFKFB2	1	207243142	G	ENSG00000123836
rs12088135	C	PFKFB2	1	207252911	T	ENSG00000123836
rs7536934	A	C4BPB	1	207261887	G	ENSG00000123843
rs6690037	A	C4BPB	1	207263829	G	ENSG00000123843
rs2808470	C	C4BPA	1	207287187	T	ENSG00000123838
rs17020993	A	C4BPA	1	207288392	G	ENSG00000123838
rs6688299	A	RP11-164O23.5	1	207328233	G	ENSG00000226565
rs11120302	A	RP11-164O23.5-C4BPAP1	1	207331841	C	{'ENSG00000224462', 'ENSG00000226565', 'ENSG00000243636'}
rs150780769	C	C4BPAP1	1	207343008	T	ENSG00000224462
rs148362733	C	C4BPAP1	1	207345333	T	ENSG00000224462
rs563362090	G	RP11-164O23.7	1	207350422	T	ENSG00000243636
rs4844579	C	RP11-164O23.7-C4BPAP2	1	207377891	T	{'ENSG00000243636', 'ENSG00000232621'}
rs6673080	C	RP11-164O23.7-C4BPAP2	1	207390204	T	{'ENSG00000243636', 'ENSG00000232621'}
rs1019829	C	C4BPAP2	1	207405131	T	ENSG00000232621
rs547010370	C	C4BPAP2-RP11-6J21.2	1	207411146	T	{'ENSG00000237074', 'ENSG00000232621'}
rs10864167	A	RP11-6J21.2	1	207421572	C	ENSG00000237074
rs17024239	C	RP11-6J21.2	1	207441369	T	ENSG00000237074
rs142956527	C	CD55	1	207511323	T	ENSG00000196352
rs28371642	A	CD55	1	207528467	G	ENSG00000196352
rs1507756	A	CD55-CR2	1	207571518	G	{'ENSG00000196352', 'ENSG00000117322'}
rs145619835	C	CD55-CR2	1	207607738	T	{'ENSG00000196352', 'ENSG00000117322'}
rs17258955	C	CR2	1	207627998	T	ENSG00000117322
rs6690215	C	CR2	1	207656050	T	ENSG00000117322
rs6656401	A	AL691452.1	1	207692049	G	ENSG00000253044
rs1752684	A	CR1	1	207747296	G	ENSG00000203710
rs541207012	A	RP11-78B10.2	1	207782450	G	ENSG00000236911
rs6701713	A	CR1	1	207786289	G	ENSG00000203710
rs2296158	A	CR1L	1	207851611	G	ENSG00000197721
rs2796259	G	CR1L	1	207913134	T	ENSG00000197721
rs2761436	C	CR1L-CD46	1	207919748	T	{'ENSG00000244703', 'ENSG00000197721', 'ENSG00000226289', 'ENSG00000234219', 'ENSG00000117335'}
rs4844390	A	RP11-454L1.2	1	207934849	G	ENSG00000234219
rs7545126	C	CD46	1	207938236	T	ENSG00000117335
rs182615193	A	CD46	1	207951221	C	ENSG00000117335
rs7512286	A	C1orf132	1	207993102	G	ENSG00000203709
rs12731740	C	C1orf132	1	208024820	T	ENSG00000203709
rs694748	A	RP11-328D5.1	1	208055666	C	ENSG00000226202
rs1932817	A	CD34	1	208078560	C	ENSG00000174059
rs6540445	C	CD34	1	208081467	T	ENSG00000174059
rs11582914	C	CD34-PLXNA2	1	208121860	T	{'ENSG00000174059', 'ENSG00000076356'}
rs11578698	A	CD34-PLXNA2	1	208124202	G	{'ENSG00000174059', 'ENSG00000076356'}
rs4844637	C	PLXNA2	1	208262224	G	ENSG00000076356
rs756098	C	PLXNA2	1	208378625	T	ENSG00000076356
rs11119017	A	PLXNA2	1	208408890	G	ENSG00000076356
rs2801193	C	RP11-2P2.1	1	208425671	T	ENSG00000226843
rs17012257	G	RP11-2P2.1	1	208430850	T	ENSG00000226843
rs6540460	A	RP11-2P2.1-RP11-565N2.1	1	208434607	G	{'ENSG00000226843', 'ENSG00000261453'}
rs187656623	C	RP11-2P2.1-RP11-565N2.1	1	208769160	T	{'ENSG00000226843', 'ENSG00000261453'}
rs17187617	C	RP11-565N2.1	1	208776565	T	ENSG00000261453
rs869521	A	RP11-565N2.1	1	208777895	G	ENSG00000261453
rs17012964	A	RP11-565N2.2	1	208801107	G	ENSG00000259815
rs113185517	A	RP11-565N2.2-RPS26P13	1	208834855	G	{'ENSG00000227887', 'ENSG00000259815'}
rs17013080	C	RP11-565N2.2-RPS26P13	1	208862653	T	{'ENSG00000227887', 'ENSG00000259815'}
rs6668364	C	RPS26P13	1	208866218	T	ENSG00000227887
rs112658546	G	RPS26P13	1	208868385	T	ENSG00000227887
rs79052759	C	RPS26P13-RP11-459K23.2	1	208890310	T	{'ENSG00000227887', 'ENSG00000232812'}
rs190496435	A	RPS26P13-RP11-459K23.2	1	208894830	G	{'ENSG00000227887', 'ENSG00000232812'}
rs12240270	G	RP11-459K23.2	1	208901233	T	ENSG00000232812
rs149940958	C	RP11-459K23.2-RP5-1051D14.1	1	208923178	T	{'ENSG00000236950', 'ENSG00000232812'}
rs4844450	A	RP11-459K23.2-RP5-1051D14.1	1	209088734	G	{'ENSG00000236950', 'ENSG00000232812'}
rs1924253	A	RP5-1051D14.1	1	209149915	G	ENSG00000236950
rs151066755	C	RP5-1051D14.1-RP11-385M4.1	1	209190474	G	{'ENSG00000232537', 'ENSG00000236950'}
rs11119217	C	RP5-1051D14.1-RP11-385M4.1	1	209276300	T	{'ENSG00000232537', 'ENSG00000236950'}
rs111891696	C	RP11-385M4.1	1	209320462	T	ENSG00000232537
rs17187974	C	RP11-385M4.1	1	209325941	T	ENSG00000232537
rs139929618	C	RP11-385M4.1-RP11-385M4.2	1	209334346	T	{'ENSG00000232537', 'ENSG00000228081'}
rs572688867	A	RP11-385M4.2	1	209343330	G	ENSG00000228081
rs183317972	A	RP11-385M4.2	1	209346243	T	ENSG00000228081
rs1933606	C	RP11-385M4.2-RP11-385M4.3	1	209358966	T	{'ENSG00000224540', 'ENSG00000228081'}
rs191782079	A	RP11-385M4.2-RP11-385M4.3	1	209383082	G	{'ENSG00000224540', 'ENSG00000228081'}
rs73085926	A	RP11-385M4.3	1	209406337	G	ENSG00000224540
rs1507334	A	RP11-385M4.3-ATP5G2P1	1	209411971	G	{'ENSG00000225712', 'ENSG00000224540'}
rs187504672	A	ATP5G2P1	1	209445580	T	ENSG00000225712
rs112663306	C	ATP5G2P1-RP11-372M18.1	1	209462699	T	{'ENSG00000225712', 'ENSG00000227940'}
rs146304236	C	ATP5G2P1-RP11-372M18.1	1	209472207	T	{'ENSG00000225712', 'ENSG00000227940'}
rs12137788	A	RP11-372M18.1	1	209497471	G	ENSG00000227940
rs56265166	A	RP11-372M18.1-RP11-372M18.2	1	209517989	G	{'ENSG00000231648', 'ENSG00000227940'}
rs114667138	A	RP11-372M18.1-RP11-372M18.2	1	209528358	G	{'ENSG00000231648', 'ENSG00000227940'}
rs17014396	C	RP11-372M18.2	1	209548885	T	ENSG00000231648
rs17014409	G	RP11-372M18.2	1	209550592	T	ENSG00000231648
rs563087174	C	RP11-372M18.2-MIR205HG	1	209580921	T	{'ENSG00000231648', 'ENSG00000230937'}
rs555514338	A	MIR205HG	1	209601707	G	ENSG00000230937
rs2179654	C	MIR205HG	1	209607771	T	ENSG00000230937
rs61092579	C	MIR205HG-RP1-272L16.1	1	209629222	T	{'ENSG00000230937', 'ENSG00000224260'}
rs17014674	A	MIR205HG-RP1-272L16.1	1	209690272	C	{'ENSG00000230937', 'ENSG00000224260'}
rs11119308	A	RP1-272L16.1	1	209728049	G	ENSG00000224260
rs11119309	A	RP1-272L16.1	1	209742782	G	ENSG00000224260
rs736137	G	RP1-272L16.1-CAMK1G	1	209746872	T	{'ENSG00000008118', 'ENSG00000224260'}
rs11587591	A	CAMK1G	1	209762875	G	ENSG00000008118
rs9429818	C	CAMK1G	1	209767833	T	ENSG00000008118
rs17014906	A	LAMB3	1	209793471	G	ENSG00000196878
rs2072939	C	MIR4260	1	209801058	T	ENSG00000264831
rs2298925	A	LAMB3	1	209821568	G	ENSG00000196878
rs4844486	A	G0S2	1	209844517	C	ENSG00000123689
rs6540546	C	G0S2	1	209845370	T	ENSG00000123689
rs11808911	C	RP1-28O10.1	1	209871977	T	ENSG00000227591
rs2236902	A	RP1-28O10.1	1	209881045	G	ENSG00000227591
rs17015076	C	HSD11B1	1	209912593	T	ENSG00000117594
rs17015078	A	ADORA2BP	1	209916218	G	ENSG00000236136
rs6540549	A	ADORA2BP	1	209922668	C	ENSG00000236136
rs2272866	G	TRAF3IP3	1	209929453	T	ENSG00000009790
rs669694	C	TRAF3IP3	1	209950760	G	ENSG00000009790
rs651141	A	C1orf74	1	209955848	C	ENSG00000162757
rs2235371	C	IRF6	1	209964080	T	ENSG00000117595
rs188602901	C	RP3-434O14.8	1	209964475	T	ENSG00000232222
rs17015255	A	IRF6	1	209982738	G	ENSG00000117595
rs10863790	A	IRF6-DIEXF	1	209988047	C	{'ENSG00000117595', 'ENSG00000117597', 'ENSG00000232222'}
rs642961	A	IRF6-DIEXF	1	209989270	G	{'ENSG00000117595', 'ENSG00000117597', 'ENSG00000232222'}
rs585627	C	DIEXF	1	210004199	G	ENSG00000117597
rs113151199	A	DIEXF	1	210015904	G	ENSG00000117597
rs6681355	A	DIEXF-SYT14	1	210067972	C	{'ENSG00000117597', 'ENSG00000143469'}
rs113658831	C	DIEXF-SYT14	1	210097016	G	{'ENSG00000117597', 'ENSG00000143469'}
rs7517019	C	SYT14	1	210161061	T	ENSG00000143469
rs4844948	A	SYT14	1	210306844	C	ENSG00000143469
rs2485898	C	SYT14-SERTAD4-AS1	1	210353596	T	{'ENSG00000203706', 'ENSG00000143469', 'ENSG00000082497'}
rs1338298	A	SYT14-SERTAD4-AS1	1	210396062	G	{'ENSG00000203706', 'ENSG00000143469', 'ENSG00000082497'}
rs654523	C	SERTAD4	1	210413739	T	ENSG00000082497
rs845452	C	SERTAD4	1	210417861	T	ENSG00000082497
rs845451	C	SERTAD4-ST13P19	1	210429102	T	{'ENSG00000228110', 'ENSG00000082497'}
rs6666540	C	ST13P19	1	210443546	T	ENSG00000228110
rs10465661	A	ST13P19	1	210445579	G	ENSG00000228110
rs608791	C	ST13P19-RP4-667H12.4	1	210464638	T	{'ENSG00000228110', 'ENSG00000233455'}
rs60154123	C	ST13P19-RP4-667H12.4	1	210468999	T	{'ENSG00000228110', 'ENSG00000233455'}
rs742690	G	RP4-667H12.4	1	210482140	T	ENSG00000233455
rs57970901	T	RP4-667H12.4-HHAT	1	210485097	TTG	{'ENSG00000270936', 'ENSG00000200972', 'ENSG00000233455', 'ENSG00000054392'}
rs567156574	C	RP4-667H12.4-HHAT	1	210489015	T	{'ENSG00000270936', 'ENSG00000200972', 'ENSG00000233455', 'ENSG00000054392'}
rs76842089	A	RNU5A-8P	1	210547915	G	ENSG00000200972
rs74156158	A	HHAT	1	210605274	G	ENSG00000054392
rs7542156	C	RP5-879K22.1	1	210633845	T	ENSG00000270936
rs79457905	G	HHAT	1	210771134	T	ENSG00000054392
rs1934620	A	KCNH1	1	210898263	G	ENSG00000143473
rs1953951	C	KCNH1	1	210901459	T	ENSG00000143473
rs1777256	A	KCNH1	1	210957691	G	ENSG00000143473
rs4951668	A	IPO8P1	1	211031776	C	ENSG00000224668
rs1110266	G	IPO8P1	1	211038333	T	ENSG00000224668
rs4951684	C	KCNH1	1	211081891	T	ENSG00000143473
rs6702809	C	KCNH1	1	211114607	T	ENSG00000143473
rs2066025	A	KCNH1-IT1	1	211301768	G	ENSG00000234233
rs17188895	G	KCNH1-RP11-543B16.1	1	211321345	T	{'ENSG00000234004', 'ENSG00000234233', 'ENSG00000224668', 'ENSG00000143473'}
rs3120781	A	RP11-543B16.1	1	211350764	G	ENSG00000234004
rs4951730	C	RP11-543B16.3	1	211352807	T	ENSG00000223562
rs3111229	C	RP11-543B16.3-RP11-543B16.2	1	211363628	T	{'ENSG00000223562', 'ENSG00000226986'}
rs3125842	A	RP11-543B16.3-RP11-543B16.2	1	211372379	G	{'ENSG00000223562', 'ENSG00000226986'}
rs12063878	A	RP11-543B16.2	1	211377952	G	ENSG00000226986
rs1361193	C	RP11-543B16.2	1	211383129	T	ENSG00000226986
rs3111245	C	AC092017.1-RCOR3	1	211395420	T	{'ENSG00000221488', 'ENSG00000117625'}
rs148153221	A	AC092017.1-RCOR3	1	211395902	G	{'ENSG00000221488', 'ENSG00000117625'}
rs138832859	G	RCOR3	1	211433846	T	ENSG00000117625
rs17267533	A	RCOR3	1	211488606	G	ENSG00000117625
rs6663729	A	TRAF5	1	211509949	G	ENSG00000082512
rs2230779	A	TRAF5	1	211533352	G	ENSG00000082512
rs12145354	A	LINC00467	1	211555610	C	ENSG00000153363
rs784385	A	LINC00467	1	211571003	G	ENSG00000153363
rs150415071	A	SNX25P1	1	211586681	G	ENSG00000236809
rs12039683	A	SNX25P1	1	211590326	G	ENSG00000236809
rs192981666	A	RP11-318L16.6	1	211606688	C	ENSG00000261252
rs139927119	C	ARPC3P2	1	211611386	G	ENSG00000238137
rs138402340	G	ARPC3P2-RD3	1	211641454	T	{'ENSG00000198570', 'ENSG00000223649', 'ENSG00000238137'}
rs147685263	C	ARPC3P2-RD3	1	211642156	G	{'ENSG00000198570', 'ENSG00000223649', 'ENSG00000238137'}
rs74782684	C	RD3	1	211652466	T	ENSG00000198570
rs11119751	C	RP11-359E8.3	1	211663221	T	ENSG00000223649
rs10863899	A	RD3	1	211666218	G	ENSG00000198570
rs114330338	C	RD3-SLC30A1	1	211705432	T	{'ENSG00000198570', 'ENSG00000223649', 'ENSG00000170385'}
rs1777826	A	RD3-SLC30A1	1	211709083	G	{'ENSG00000198570', 'ENSG00000223649', 'ENSG00000170385'}
rs2278652	A	SLC30A1	1	211751025	G	ENSG00000170385
rs12030590	C	SLC30A1	1	211755648	T	ENSG00000170385
rs9430073	C	RP11-359E8.5-RP11-354K1.2	1	211773021	T	{'ENSG00000227764', 'ENSG00000228792', 'ENSG00000261314'}
rs11587366	G	RP11-359E8.5-RP11-354K1.2	1	211790690	T	{'ENSG00000227764', 'ENSG00000228792', 'ENSG00000261314'}
rs4951417	A	RP11-354K1.2	1	211805093	G	ENSG00000228792
rs11580557	C	RP11-354K1.1	1	211809408	T	ENSG00000227764
rs11119783	A	RP11-354K1.1	1	211812772	G	ENSG00000227764
rs11581007	C	RP11-354K1.2	1	211815642	T	ENSG00000228792
rs72747007	C	AL356310.1	1	211830705	T	ENSG00000222080
rs12037104	C	FDPSP8	1	211833095	T	ENSG00000224763
rs701929	A	NEK2	1	211846876	G	ENSG00000117650
rs1773356	A	RP11-122M14.1	1	211854329	G	ENSG00000231057
rs41275372	C	RP11-122M14.1	1	211859064	G	ENSG00000231057
rs76951658	G	RP11-122M14.1-RP11-122M14.3	1	211876588	T	{'ENSG00000226868', 'ENSG00000231057'}
rs17017957	A	RP11-122M14.1-RP11-122M14.3	1	211877735	G	{'ENSG00000226868', 'ENSG00000231057'}
rs751000665	C	RP11-122M14.3	1	211885722	T	ENSG00000226868
rs138747966	A	RP11-122M14.3	1	211893389	AAC	ENSG00000226868
rs701913	A	RP11-122M14.3-LPGAT1	1	211904334	G	{'ENSG00000229258', 'ENSG00000226868', 'ENSG00000123684', 'ENSG00000212205', 'ENSG00000241395'}
rs146754752	G	RP11-122M14.3-LPGAT1	1	211910241	T	{'ENSG00000229258', 'ENSG00000226868', 'ENSG00000123684', 'ENSG00000212205', 'ENSG00000241395'}
rs4245744	C	LPGAT1	1	211914682	T	ENSG00000123684
rs559126248	C	LPGAT1	1	211916135	G	ENSG00000123684
rs550173217	C	RN7SL344P	1	211966168	T	ENSG00000241395
rs79796868	A	Y_RNA	1	211975443	G	ENSG00000212205
rs9651110	C	Y_RNA	1	211978077	T	ENSG00000212205
rs4579825	C	RP11-552D8.1	1	212012470	T	ENSG00000229258
rs28876188	A	RP11-552D8.1	1	212031224	G	ENSG00000229258
rs2788144	A	RP11-552D8.1-RP11-565J7.1	1	212069929	G	{'ENSG00000229258', 'ENSG00000233626'}
rs146783217	A	RP11-552D8.1-RP11-565J7.1	1	212092796	G	{'ENSG00000229258', 'ENSG00000233626'}
rs34836942	C	INTS7	1	212148999	T	ENSG00000143493
rs146700490	A	INTS7	1	212156041	G	ENSG00000143493
rs2970586	A	SNORA26	1	212198620	G	ENSG00000212187
rs116738745	A	SNORA26	1	212199589	G	ENSG00000212187
rs2993548	C	DTL	1	212217131	G	ENSG00000143476
rs3010014	A	RPL21P28	1	212228845	G	ENSG00000220749
rs559040357	C	MIR3122	1	212255153	T	ENSG00000264358
rs6540718	A	DTL	1	212274413	C	ENSG00000143476
rs74140407	A	DTL-RP11-15I11.2	1	212301769	G	{'ENSG00000252879', 'ENSG00000143476', 'ENSG00000220749', 'ENSG00000264358', 'ENSG00000229983'}
rs115376072	A	DTL-RP11-15I11.2	1	212315745	G	{'ENSG00000252879', 'ENSG00000143476', 'ENSG00000220749', 'ENSG00000264358', 'ENSG00000229983'}
rs11119869	C	RP11-15I11.2	1	212349064	T	ENSG00000229983
rs6703980	A	RP11-15I11.2	1	212350975	G	ENSG00000229983
rs12073206	C	RP11-15I11.2-RP11-15I11.3	1	212387636	T	{'ENSG00000226251', 'ENSG00000229983'}
rs6695681	A	RP11-15I11.2-RP11-15I11.3	1	212388456	G	{'ENSG00000226251', 'ENSG00000229983'}
rs12127954	A	RP11-15I11.3	1	212408974	C	ENSG00000226251
rs4951583	C	RP11-15I11.3	1	212416078	T	ENSG00000226251
rs351376	C	RP11-15I11.3-PPP2R5A	1	212426172	G	{'ENSG00000066027', 'ENSG00000234915', 'ENSG00000229832', 'ENSG00000201544', 'ENSG00000230063', 'ENSG00000225338', 'ENSG00000226251'}
rs903119	A	RP11-15I11.3-PPP2R5A	1	212434241	G	{'ENSG00000066027', 'ENSG00000234915', 'ENSG00000229832', 'ENSG00000201544', 'ENSG00000230063', 'ENSG00000225338', 'ENSG00000226251'}
rs411278	A	RP11-384C4.6	1	212468974	G	ENSG00000230063
rs7520554	C	RP11-384C4.3	1	212478143	T	ENSG00000225338
rs12118709	C	PPP2R5A	1	212498565	T	ENSG00000066027
rs4951588	C	PPP2R5A	1	212500433	T	ENSG00000066027
rs11119918	A	RP11-384C4.7	1	212508070	G	ENSG00000234915
rs2120770	A	RP11-384C4.7	1	212509005	C	ENSG00000234915
rs6659594	C	SNORA16B	1	212531263	T	ENSG00000201544
rs11590242	C	TMEM206	1	212554929	T	ENSG00000065600
rs483954	A	NENF	1	212620214	G	ENSG00000117691
rs7520772	C	NENF	1	212621251	T	ENSG00000117691
rs603747	G	NENF-RP11-61J19.2	1	212625468	T	{'ENSG00000117691', 'ENSG00000224535'}
rs12568314	A	NENF-RP11-61J19.2	1	212626537	G	{'ENSG00000117691', 'ENSG00000224535'}
rs6660114	G	RP11-61J19.2	1	212637979	T	ENSG00000224535
rs1021378	A	RP11-61J19.2-RP11-61J19.3	1	212700618	G	{'ENSG00000224535', 'ENSG00000228067'}
rs585428	A	RP11-61J19.2-RP11-61J19.3	1	212713710	G	{'ENSG00000224535', 'ENSG00000228067'}
rs7522039	C	RP11-61J19.4	1	212727262	T	ENSG00000260805
rs118158269	C	RP11-61J19.3	1	212732260	T	ENSG00000228067
rs4406706	A	ATF3	1	212780471	G	ENSG00000162772
rs11571516	G	ATF3	1	212781185	T	ENSG00000162772
rs11571552	A	RN7SL512P	1	212792191	G	ENSG00000264590
rs3122712	A	FAM71A	1	212798977	G	ENSG00000162771
rs3795842	C	FAM71A	1	212799949	T	ENSG00000162771
rs10863983	A	RP11-338C15.5	1	212800886	G	ENSG00000235862
rs3890801	C	FAM71A-RP11-338C15.2	1	212813503	T	{'ENSG00000162771', 'ENSG00000226036'}
rs6540751	C	RP11-338C15.3	1	212829330	T	ENSG00000237980
rs201796553	A	RP11-338C15.3-BATF3	1	212845593	T	{'ENSG00000207491', 'ENSG00000123685', 'ENSG00000237980'}
rs187818480	A	BATF3	1	212856800	G	ENSG00000123685
rs186463048	C	RNU6-423P	1	212860873	T	ENSG00000207491
rs12068304	A	RNU6-423P	1	212864992	G	ENSG00000207491
rs9658807	A	BATF3	1	212876902	G	ENSG00000123685
rs4951458	C	BATF3-NSL1	1	212879644	T	{'ENSG00000207491', 'ENSG00000123685', 'ENSG00000117697'}
rs6695772	C	BATF3-NSL1	1	212881939	G	{'ENSG00000207491', 'ENSG00000123685', 'ENSG00000117697'}
rs11120012	A	NSL1	1	212929206	C	ENSG00000117697
rs11120029	G	NSL1	1	212969580	T	ENSG00000117697
rs368777643	A	TATDN3	1	212971897	G	ENSG00000203705
rs4951639	C	TATDN3	1	212975778	T	ENSG00000203705
rs10864000	C	RP11-348H3.2	1	212993414	T	ENSG00000236905
rs10864004	A	C1orf227	1	213009469	G	ENSG00000185523
rs11120043	C	FLVCR1-AS1	1	213020779	T	ENSG00000198468
rs2497959	C	FLVCR1-AS1	1	213020876	T	ENSG00000198468
rs2279692	C	RP11-348H3.5	1	213030534	T	ENSG00000236317
rs72743962	A	FLVCR1	1	213051081	G	ENSG00000162769
rs7553536	C	FLVCR1	1	213064209	T	ENSG00000162769
rs3207090	C	FLVCR1	1	213068595	T	ENSG00000162769
rs56129891	C	FLVCR1-VASH2	1	213091540	T	{'ENSG00000162769', 'ENSG00000143494'}
rs114658153	A	FLVCR1-VASH2	1	213116933	G	{'ENSG00000162769', 'ENSG00000143494'}
rs3002287	C	VASH2	1	213119881	T	ENSG00000143494
rs149392900	A	VASH2	1	213146292	C	ENSG00000143494
rs10157273	A	ANGEL2	1	213173862	G	ENSG00000174606
rs6692011	G	ANGEL2	1	213174934	T	ENSG00000174606
rs558093766	A	ANGEL2-RPS6KC1	1	213218760	G	{'ENSG00000136643', 'ENSG00000174606'}
rs574613899	C	RPS6KC1	1	213321660	G	ENSG00000136643
rs11582410	C	RPS6KC1	1	213384740	G	ENSG00000136643
rs7543981	A	RPS6KC1-RPL31P13	1	213538530	G	{'ENSG00000228646', 'ENSG00000136643'}
rs11120121	C	RPS6KC1-RPL31P13	1	213564261	T	{'ENSG00000228646', 'ENSG00000136643'}
rs161441	A	RPL31P13	1	213605553	G	ENSG00000228646
rs320451	C	RPL31P13-RP11-554K11.2	1	213617738	T	{'ENSG00000228646', 'ENSG00000225233'}
rs12038339	A	RPL31P13-RP11-554K11.2	1	213659528	G	{'ENSG00000228646', 'ENSG00000225233'}
rs369328943	C	RP11-554K11.2	1	213682537	T	ENSG00000225233
rs17020954	C	RP11-554K11.2	1	213719643	T	ENSG00000225233
rs4655302	C	RP11-554K11.2-AL592063.1	1	213764326	T	{'ENSG00000225233', 'ENSG00000221026'}
rs11120167	G	RP11-554K11.2-AL592063.1	1	213772424	T	{'ENSG00000225233', 'ENSG00000221026'}
rs10864054	C	AL592063.1	1	213778619	T	ENSG00000221026
rs1396989	A	AL592063.1-RP11-323I1.1	1	213819466	G	{'ENSG00000228255', 'ENSG00000221026'}
rs12097216	A	AL592063.1-RP11-323I1.1	1	213821115	G	{'ENSG00000228255', 'ENSG00000221026'}
rs12025349	C	RP11-323I1.1	1	213940781	T	ENSG00000228255
rs10864069	A	RP11-323I1.1	1	213947269	C	ENSG00000228255
rs149619910	C	RP11-323I1.1-PROX1-AS1	1	213974179	T	{'ENSG00000117707', 'ENSG00000230461', 'ENSG00000228255'}
rs13375393	A	PROX1-AS1	1	213999920	C	ENSG00000230461
rs4342822	G	PROX1-AS1	1	214024225	T	ENSG00000230461
rs378414	G	PROX1	1	214188173	T	ENSG00000117707
rs113403343	C	RP11-53A1.2	1	214197911	T	ENSG00000272167
rs11120242	A	PROX1	1	214202687	C	ENSG00000117707
rs1019898	G	RP11-53A1.2	1	214204458	T	ENSG00000272167
rs12123993	C	PROX1-SMYD2	1	214350124	T	{'ENSG00000143499', 'ENSG00000117707', 'ENSG00000272167'}
rs10864089	A	PROX1-SMYD2	1	214402245	G	{'ENSG00000143499', 'ENSG00000117707', 'ENSG00000272167'}
rs6662275	A	SMYD2	1	214481045	C	ENSG00000143499
rs35438099	A	SMYD2	1	214501805	AC	ENSG00000143499
rs564391106	G	RP11-176D17.3	1	214533338	GTCCA	ENSG00000228470
rs11580603	A	PTPN14	1	214571251	C	ENSG00000152104
rs4379654	C	PTPN14	1	214618770	T	ENSG00000152104
rs7537274	C	RP11-365D23.4	1	214654965	T	ENSG00000213036
rs6540839	C	RP11-365D23.4	1	214657294	T	ENSG00000213036
rs17023144	C	PTPN14	1	214689396	G	ENSG00000152104
rs4326598	C	KRT18P12	1	214710841	T	ENSG00000215819
rs11120349	A	PTPN14	1	214718513	T	ENSG00000152104
rs17735873	A	PTPN14-CENPF	1	214747718	C	{'ENSG00000215819', 'ENSG00000117724', 'ENSG00000250536', 'ENSG00000224584', 'ENSG00000213036', 'ENSG00000152104'}
rs78738632	A	PTPN14-CENPF	1	214759592	C	{'ENSG00000215819', 'ENSG00000117724', 'ENSG00000250536', 'ENSG00000224584', 'ENSG00000213036', 'ENSG00000152104'}
rs17736398	A	ABHD17AP3	1	214786982	G	ENSG00000250536
rs182387959	C	RP11-365D23.2	1	214790178	T	ENSG00000224584
rs17023299	A	CENPF	1	214811948	G	ENSG00000117724
rs7533166	C	CENPF	1	214819044	T	ENSG00000117724
rs7289	C	CENPF	1	214837110	G	ENSG00000117724
rs115362640	A	CENPF-GAPDHP24	1	215005709	G	{'ENSG00000117724', 'ENSG00000224584', 'ENSG00000250536', 'ENSG00000185221'}
rs7524002	A	CENPF-GAPDHP24	1	215036966	T	{'ENSG00000117724', 'ENSG00000224584', 'ENSG00000250536', 'ENSG00000185221'}
rs1779668	A	GAPDHP24	1	215045525	G	ENSG00000185221
rs11120443	A	GAPDHP24-RP11-323K10.1	1	215092434	G	{'ENSG00000185221', 'ENSG00000223869'}
rs17601260	A	GAPDHP24-RP11-323K10.1	1	215093013	G	{'ENSG00000185221', 'ENSG00000223869'}
rs12129514	A	RP11-323K10.1	1	215118007	C	ENSG00000223869
rs6691172	A	RP11-323K10.1	1	215118861	G	ENSG00000223869
rs549523	A	RP11-323K10.1-KCNK2	1	215127770	G	{'ENSG00000223869', 'ENSG00000082482'}
rs143267879	A	RP11-323K10.1-KCNK2	1	215155207	G	{'ENSG00000223869', 'ENSG00000082482'}
rs139886088	C	KCNK2	1	215182721	T	ENSG00000082482
rs41422647	C	KCNK2	1	215405912	T	ENSG00000082482
rs73090150	C	KCNK2-VDAC1P10	1	215515656	G	{'ENSG00000082482', 'ENSG00000232809'}
rs12752929	C	KCNK2-VDAC1P10	1	215540563	T	{'ENSG00000082482', 'ENSG00000232809'}
rs74422087	C	VDAC1P10	1	215551065	T	ENSG00000232809
rs2089427	A	VDAC1P10-KCTD3	1	215570581	G	{'ENSG00000136636', 'ENSG00000232809'}
rs72737285	C	VDAC1P10-KCTD3	1	215625650	T	{'ENSG00000136636', 'ENSG00000232809'}
rs2677117	A	KCTD3	1	215791005	G	ENSG00000136636
rs143154241	C	SNORD116	1	215808227	T	ENSG00000202498
rs6666832	C	USH2A	1	215905724	T	ENSG00000042781
rs2797257	A	USH2A	1	215911298	G	ENSG00000042781
rs11120670	C	USH2A	1	216029469	G	ENSG00000042781
rs2365631	C	RP5-1111A8.3	1	216076923	T	ENSG00000229242
rs11120694	C	RP5-1111A8.3	1	216077764	T	ENSG00000229242
rs11120698	G	USH2A	1	216112382	T	ENSG00000042781
rs479826	A	USH2A	1	216143270	G	ENSG00000042781
rs4655438	G	USH2A	1	216153094	T	ENSG00000042781
rs1436776	C	USH2A	1	216235074	T	ENSG00000042781
rs4655445	G	USH2A	1	216240301	T	ENSG00000042781
rs17647012	A	RP11-22M7.2	1	216249076	G	ENSG00000233620
rs1544298	A	USH2A	1	216264294	G	ENSG00000042781
rs1115436	C	USH2A	1	216304301	T	ENSG00000042781
rs1805049	C	USH2A	1	216348764	T	ENSG00000042781
rs187928465	G	MRPS18BP1	1	216372492	T	ENSG00000226013
rs2669057	C	USH2A	1	216400022	T	ENSG00000042781
rs114384232	A	USH2A-ESRRG	1	216614316	G	{'ENSG00000042781', 'ENSG00000236292', 'ENSG00000202498', 'ENSG00000226013', 'ENSG00000196482', 'ENSG00000229242', 'ENSG00000233620'}
rs11117582	A	USH2A-ESRRG	1	216622208	C	{'ENSG00000042781', 'ENSG00000236292', 'ENSG00000202498', 'ENSG00000226013', 'ENSG00000196482', 'ENSG00000229242', 'ENSG00000233620'}
rs11117671	G	ESRRG	1	216942929	T	ENSG00000196482
rs1416541	C	ESRRG	1	217178722	T	ENSG00000196482
rs17045722	A	ESRRG-GPATCH2	1	217420238	C	{'ENSG00000196482', 'ENSG00000092978', 'ENSG00000229841'}
rs904217	C	ESRRG-GPATCH2	1	217501133	T	{'ENSG00000196482', 'ENSG00000092978', 'ENSG00000229841'}
rs724803	C	RP11-361K17.2	1	217671771	G	ENSG00000229841
rs17666128	A	GPATCH2	1	217728354	G	ENSG00000092978
rs17046602	C	GPATCH2	1	217734609	T	ENSG00000092978
rs10495067	A	SPATA17	1	217838701	C	ENSG00000162814
rs4421649	C	SPATA17	1	217896172	T	ENSG00000162814
rs11117928	C	SPATA17-AS1	1	217950363	T	ENSG00000234070
rs1397180	A	UBBP2	1	218021662	G	ENSG00000228247
rs11117963	C	SPATA17-LINC00210	1	218050511	T	{'ENSG00000231814', 'ENSG00000234070', 'ENSG00000228247', 'ENSG00000162814'}
rs1510252	C	SPATA17-LINC00210	1	218055477	T	{'ENSG00000231814', 'ENSG00000234070', 'ENSG00000228247', 'ENSG00000162814'}
rs11576595	C	LINC00210	1	218080457	T	ENSG00000231814
rs12562726	C	LINC00210	1	218088463	T	ENSG00000231814
rs11577597	C	LINC00210-RP11-152L7.1	1	218142274	T	{'ENSG00000231814', 'ENSG00000230714'}
rs12748039	G	LINC00210-RP11-152L7.1	1	218149498	T	{'ENSG00000231814', 'ENSG00000230714'}
rs11118016	A	RP11-152L7.1	1	218204695	G	ENSG00000230714
rs17693785	A	RP11-152L7.2	1	218214924	G	ENSG00000232100
rs10495092	C	RP11-152L7.2	1	218219379	T	ENSG00000232100
rs17047306	C	RP11-152L7.2-RNU1-141P	1	218243697	T	{'ENSG00000201493', 'ENSG00000232100'}
rs17047340	C	RP11-152L7.2-RNU1-141P	1	218249309	T	{'ENSG00000201493', 'ENSG00000232100'}
rs12033297	C	RNU1-141P	1	218302651	T	ENSG00000201493
rs575962	G	RNU1-141P	1	218304346	T	ENSG00000201493
rs78054255	A	RNU1-141P-RRP15	1	218348442	G	{'ENSG00000201493', 'ENSG00000229016', 'ENSG00000067533'}
rs12757063	A	RNU1-141P-RRP15	1	218367181	G	{'ENSG00000201493', 'ENSG00000229016', 'ENSG00000067533'}
rs17047577	C	RRP15	1	218461367	T	ENSG00000067533
rs11118073	G	RP11-224O19.4	1	218475441	T	ENSG00000229016
rs2251169	C	RP11-224O19.4	1	218475533	T	ENSG00000229016
rs77979592	G	RRP15	1	218475847	T	ENSG00000067533
rs7550232	A	RP11-224O19.2	1	218518515	C	ENSG00000232480
rs6658835	A	RP11-224O19.2	1	218520995	G	ENSG00000232480
rs2799097	A	TGFB2	1	218524632	G	ENSG00000092969
rs6684205	A	TGFB2	1	218609702	G	ENSG00000092969
rs6604616	C	TGFB2-C1orf143	1	218646954	T	{'ENSG00000092969', 'ENSG00000228208'}
rs12042727	A	TGFB2-C1orf143	1	218669580	G	{'ENSG00000092969', 'ENSG00000228208'}
rs12034138	C	C1orf143	1	218692641	T	ENSG00000228208
rs1690789	C	C1orf143	1	218698027	T	ENSG00000228208
rs559008623	A	C1orf143-U3	1	218706189	C	{'ENSG00000212610', 'ENSG00000228208'}
rs1494439	A	C1orf143-U3	1	218706683	G	{'ENSG00000212610', 'ENSG00000228208'}
rs12038116	A	U3	1	218719400	G	ENSG00000212610
rs28646156	A	U3-RP11-412H9.1	1	218841311	G	{'ENSG00000226693', 'ENSG00000212610'}
rs17512052	C	U3-RP11-412H9.1	1	218882604	T	{'ENSG00000226693', 'ENSG00000212610'}
rs626923	C	RP11-412H9.1	1	219059052	T	ENSG00000226693
rs77903699	A	RP11-412H9.1-RP11-412H9.2	1	219066351	G	{'ENSG00000226693', 'ENSG00000225561'}
rs17041686	C	RP11-412H9.1-RP11-412H9.2	1	219070509	T	{'ENSG00000226693', 'ENSG00000225561'}
rs7540766	C	RP11-412H9.2	1	219088165	T	ENSG00000225561
rs639907	C	RP11-412H9.2-RP11-135J2.4	1	219101174	T	{'ENSG00000228063', 'ENSG00000225561', 'ENSG00000143353'}
rs6541157	C	RP11-412H9.2-RP11-135J2.4	1	219106129	T	{'ENSG00000228063', 'ENSG00000225561', 'ENSG00000143353'}
rs61821645	A	RP11-135J2.4	1	219275920	G	ENSG00000228063
rs61823192	C	RP11-135J2.4	1	219294570	T	ENSG00000228063
rs144236944	C	LYPLAL1	1	219344046	T	ENSG00000143353
rs34201999	C	LYPLAL1	1	219384945	G	ENSG00000143353
rs56111402	A	RP11-135J2.3	1	219403519	G	ENSG00000223842
rs12238967	C	RP11-135J2.3-RP11-392O17.1	1	219461975	T	{'ENSG00000223842', 'ENSG00000228536'}
rs2605089	A	RP11-135J2.3-RP11-392O17.1	1	219575919	G	{'ENSG00000223842', 'ENSG00000228536'}
rs1001329	A	RP11-392O17.1	1	219586124	G	ENSG00000228536
rs2124328	A	RP11-392O17.1	1	219588237	C	ENSG00000228536
rs6695608	C	RP11-392O17.1-RP11-95P13.1	1	219592158	T	{'ENSG00000230024', 'ENSG00000228536'}
rs2820454	A	RP11-392O17.1-RP11-95P13.1	1	219593410	G	{'ENSG00000230024', 'ENSG00000228536'}
rs7524924	A	RP11-95P13.1	1	219612715	G	ENSG00000230024
rs2124327	A	RP11-95P13.1	1	219615852	G	ENSG00000230024
rs2605100	A	RP11-95P13.1-RP11-95P13.2	1	219644224	G	{'ENSG00000238232', 'ENSG00000230024'}
rs4562633	C	RP11-95P13.1-RP11-95P13.2	1	219704853	T	{'ENSG00000238232', 'ENSG00000230024'}
rs1337101	G	RP11-95P13.2	1	219726100	T	ENSG00000238232
rs2820441	A	RP11-95P13.2	1	219734960	C	ENSG00000238232
rs4846567	G	RP11-95P13.2-ZC3H11B	1	219750717	T	{'ENSG00000238232', 'ENSG00000215817'}
rs11118352	G	RP11-95P13.2-ZC3H11B	1	219756559	T	{'ENSG00000238232', 'ENSG00000215817'}
rs10779363	C	ZC3H11B	1	219786890	T	ENSG00000215817
rs10746387	A	ZC3H11B	1	219787214	G	ENSG00000215817
rs17006225	C	ZC3H11B-AC096643.1	1	219822453	T	{'ENSG00000215817', 'ENSG00000252240'}
rs75853794	A	ZC3H11B-AC096643.1	1	219830901	G	{'ENSG00000215817', 'ENSG00000252240'}
rs112068026	G	AC096643.1	1	219831741	T	ENSG00000252240
rs146221936	C	AC096643.1	1	219841125	T	ENSG00000252240
rs1416000	C	AC096643.1-SLC30A10	1	219842591	T	{'ENSG00000196660', 'ENSG00000252086', 'ENSG00000252240'}
rs1415282	A	AC096643.1-SLC30A10	1	219842900	G	{'ENSG00000196660', 'ENSG00000252086', 'ENSG00000252240'}
rs12085284	G	RNA5SP76	1	219931393	T	ENSG00000252086
rs144587408	A	SLC30A10	1	219991287	G	ENSG00000196660
rs7519615	C	SLC30A10	1	220047302	T	ENSG00000196660
rs539626330	C	U3	1	220131632	T	ENSG00000221673
rs2230301	G	EPRS	1	220197625	T	ENSG00000136628
rs61830401	C	EPRS	1	220199424	T	ENSG00000136628
rs80044439	A	BPNT1	1	220253635	G	ENSG00000162813
rs34672561	C	BPNT1	1	220264913	T	ENSG00000162813
rs17563518	C	IARS2	1	220276304	T	ENSG00000067704
rs17007135	A	MIR215	1	220288958	C	ENSG00000207590
rs75519000	A	RPS15AP12	1	220319007	G	ENSG00000232134
rs116319760	C	RPS15AP12	1	220320623	T	ENSG00000232134
rs143194915	A	RAB3GAP2	1	220322898	ATGT	ENSG00000118873
rs10779399	A	SNORA36B	1	220370996	G	ENSG00000222370
rs12035921	A	RP11-568G11.4	1	220380819	C	ENSG00000270585
rs17565134	A	RP11-568G11.5	1	220392412	C	ENSG00000270708
rs1588578	C	AURKAPS1	1	220435743	T	ENSG00000213033
rs1983247	A	RAB3GAP2-XRCC6P3	1	220470450	C	{'ENSG00000118873', 'ENSG00000230318', 'ENSG00000270585', 'ENSG00000222370', 'ENSG00000218283', 'ENSG00000270708', 'ENSG00000213033'}
rs4846310	A	RAB3GAP2-XRCC6P3	1	220472295	G	{'ENSG00000118873', 'ENSG00000230318', 'ENSG00000270585', 'ENSG00000222370', 'ENSG00000218283', 'ENSG00000270708', 'ENSG00000213033'}
rs6541128	C	XRCC6P3	1	220489544	T	ENSG00000230318
rs11118520	A	RP11-302I18.1	1	220495216	G	ENSG00000232883
rs17007505	C	RP11-302I18.1-RP11-302I18.3	1	220501518	T	{'ENSG00000232883', 'ENSG00000226927'}
rs1511697	A	RP11-302I18.1-RP11-302I18.3	1	220504708	G	{'ENSG00000232883', 'ENSG00000226927'}
rs7547830	A	RP11-302I18.3	1	220529777	T	ENSG00000226927
rs7547428	C	RP11-302I18.3	1	220538119	T	ENSG00000226927
rs7550738	A	RP11-302I18.3-RP11-410C4.5	1	220560693	T	{'ENSG00000260505', 'ENSG00000226927'}
rs78992249	A	RP11-302I18.3-RP11-410C4.5	1	220567173	G	{'ENSG00000260505', 'ENSG00000226927'}
rs17007606	A	RP11-410C4.5	1	220570180	G	ENSG00000260505
rs57176776	C	RP11-410C4.5	1	220571219	T	ENSG00000260505
rs1538419	C	RP11-410C4.5-AC096644.1	1	220594269	T	{'ENSG00000260505', 'ENSG00000224867'}
rs4846645	C	RP11-410C4.5-AC096644.1	1	220595081	T	{'ENSG00000260505', 'ENSG00000224867'}
rs1416327	G	AC096644.1	1	220604581	T	ENSG00000224867
rs12564062	C	AC096644.1	1	220605964	T	ENSG00000224867
rs12407585	C	RP11-410C4.1	1	220625892	T	ENSG00000235163
rs80299483	C	RP11-410C4.2	1	220632688	T	ENSG00000234863
rs17007796	A	RP11-410C4.2-SLMO2P1	1	220634005	G	{'ENSG00000234863', 'ENSG00000226226'}
rs75090551	C	RP11-410C4.2-SLMO2P1	1	220634429	T	{'ENSG00000234863', 'ENSG00000226226'}
rs7555225	A	SLMO2P1	1	220637535	G	ENSG00000226226
rs76084562	A	SLMO2P1	1	220640065	G	ENSG00000226226
rs12727872	A	SLMO2P1-RP11-410C4.4	1	220647753	G	{'ENSG00000226226', 'ENSG00000231529'}
rs183574703	C	SLMO2P1-RP11-410C4.4	1	220649319	T	{'ENSG00000226226', 'ENSG00000231529'}
rs78059982	A	RP11-410C4.4	1	220662726	G	ENSG00000231529
rs114082272	C	RP11-410C4.4	1	220663498	T	ENSG00000231529
rs11118563	C	RP11-410C4.4-MARK1	1	220671050	T	{'ENSG00000116141', 'ENSG00000243872', 'ENSG00000233012', 'ENSG00000225782', 'ENSG00000231529'}
rs75805488	A	RP11-410C4.4-MARK1	1	220675643	G	{'ENSG00000116141', 'ENSG00000243872', 'ENSG00000233012', 'ENSG00000225782', 'ENSG00000231529'}
rs12046069	A	MARK1	1	220725990	G	ENSG00000116141
rs1933002	A	RN7SL464P	1	220748832	G	ENSG00000243872
rs184802445	A	MARK1	1	220761649	G	ENSG00000116141
rs10495150	A	HDAC1P2	1	220801974	C	ENSG00000233012
rs4846657	A	MARK1	1	220826945	G	ENSG00000116141
rs57744862	C	RP11-322F10.2	1	220834166	T	ENSG00000225782
rs7539344	A	MARK1-C1orf115	1	220852776	G	{'ENSG00000116141', 'ENSG00000243872', 'ENSG00000233012', 'ENSG00000225782', 'ENSG00000162817'}
rs405682	A	C1orf115	1	220864724	G	ENSG00000162817
rs415273	A	C1orf115	1	220865733	G	ENSG00000162817
rs6675203	A	C1orf115-MARC2	1	220879617	G	{'ENSG00000117791', 'ENSG00000162817'}
rs369049	A	C1orf115-MARC2	1	220880670	G	{'ENSG00000117791', 'ENSG00000162817'}
rs337139	A	2026-03-02	1	220934077	C	ENSG00000117791
rs17008643	A	2026-03-02	1	220947783	G	ENSG00000117791
rs2642438	A	2026-03-01	1	220970028	G	ENSG00000186205
rs2642439	A	2026-03-01	1	220970499	G	ENSG00000186205
rs17596947	G	MARC1-RNU6ATAC35P	1	220993464	T	{'ENSG00000186205', 'ENSG00000221571'}
rs11118614	A	RNU6ATAC35P	1	220995955	G	ENSG00000221571
rs61830291	A	RP11-295M18.2	1	221001142	C	ENSG00000238078
rs191345103	C	RP11-295M18.6	1	221006150	T	ENSG00000272823
rs12073837	C	RP11-295M18.2	1	221010205	T	ENSG00000238078
rs2642436	C	HLA-AS1	1	221043989	T	ENSG00000257551
rs3806325	C	HLX	1	221051792	T	ENSG00000136630
rs34180575	C	HLA-AS1	1	221057173	T	ENSG00000257551
rs2738755	C	HLX	1	221057646	T	ENSG00000136630
rs61819230	C	HLX-RP11-453O22.1	1	221197094	T	{'ENSG00000226211', 'ENSG00000136630'}
rs12123387	C	HLX-RP11-453O22.1	1	221270965	T	{'ENSG00000226211', 'ENSG00000136630'}
rs11118658	G	RP11-453O22.1	1	221309749	T	ENSG00000226211
rs12402482	C	RP11-453O22.1-RP11-421L10.1	1	221327548	T	{'ENSG00000226211', 'ENSG00000234754'}
rs112321577	A	RP11-453O22.1-RP11-421L10.1	1	221466663	G	{'ENSG00000226211', 'ENSG00000234754'}
rs2998398	A	RP11-421L10.1	1	221500580	G	ENSG00000234754
rs111241385	T	RP11-421L10.1	1	221510109	TAA	ENSG00000234754
rs1459222	G	RP11-421L10.1-RP11-103C3.1	1	221581795	T	{'ENSG00000232436', 'ENSG00000234754'}
rs1380255	C	RP11-421L10.1-RP11-103C3.1	1	221656366	T	{'ENSG00000232436', 'ENSG00000234754'}
rs9725646	C	RP11-103C3.1	1	221685360	T	ENSG00000232436
rs12410499	C	RP11-103C3.1-RP11-103C3.2	1	221706187	T	{'ENSG00000232436', 'ENSG00000227585'}
rs12097907	C	RP11-103C3.1-RP11-103C3.2	1	221708181	T	{'ENSG00000232436', 'ENSG00000227585'}
rs11118750	C	RP11-103C3.2	1	221723524	T	ENSG00000227585
rs12738199	A	RP11-103C3.2	1	221728490	G	ENSG00000227585
rs4436399	A	RP11-103C3.2-DUSP10	1	221813628	G	{'ENSG00000143507', 'ENSG00000227585'}
rs7552380	C	RP11-103C3.2-DUSP10	1	221869073	T	{'ENSG00000143507', 'ENSG00000227585'}
rs185400990	C	DUSP10	1	221887808	T	ENSG00000143507
rs116232610	A	DUSP10	1	221898651	G	ENSG00000143507
rs6680495	A	DUSP10-RP11-191N8.2	1	221926666	C	{'ENSG00000200033', 'ENSG00000227925', 'ENSG00000143507'}
rs551109399	C	DUSP10-RP11-191N8.2	1	221987273	T	{'ENSG00000200033', 'ENSG00000227925', 'ENSG00000143507'}
rs142649478	C	RP11-191N8.2	1	222003209	T	ENSG00000227925
rs7519761	A	RNU6-403P	1	222012300	G	ENSG00000200033
rs4846729	A	RP11-191N8.2	1	222018002	G	ENSG00000227925
rs72738491	A	RP11-191N8.2-RP11-815M8.1	1	222040369	G	{'ENSG00000200033', 'ENSG00000227925', 'ENSG00000238042', 'ENSG00000228437'}
rs6691170	G	RP11-191N8.2-RP11-815M8.1	1	222045446	T	{'ENSG00000200033', 'ENSG00000227925', 'ENSG00000238042', 'ENSG00000228437'}
rs17011141	A	RP11-815M8.1	1	222112634	G	ENSG00000238042
rs17011146	A	RP11-815M8.1	1	222113648	G	ENSG00000238042
rs12140604	C	RP11-400N13.2	1	222159150	G	ENSG00000228437
rs6695584	A	RP11-400N13.2	1	222161989	G	ENSG00000228437
rs6687758	A	RP11-400N13.2-AC092765.1	1	222164948	G	{'ENSG00000212094', 'ENSG00000228437'}
rs74147328	C	RP11-400N13.2-AC092765.1	1	222165797	G	{'ENSG00000212094', 'ENSG00000228437'}
rs11118926	A	AC092765.1	1	222187123	T	ENSG00000212094
rs35212520	C	AC092765.1	1	222189664	T	ENSG00000212094
rs17442323	A	AC092765.1-RP11-400N13.3	1	222192964	C	{'ENSG00000212094', 'ENSG00000232679'}
rs12121134	C	AC092765.1-RP11-400N13.3	1	222194880	T	{'ENSG00000212094', 'ENSG00000232679'}
rs12135286	C	RP11-400N13.3	1	222218761	T	ENSG00000232679
rs6683231	C	RP11-400N13.3	1	222230220	G	ENSG00000232679
rs547668081	A	RP11-400N13.3-RP11-400N13.1	1	222245436	T	{'ENSG00000236230', 'ENSG00000232679', 'ENSG00000227613'}
rs873549	C	RP11-400N13.1	1	222271767	T	ENSG00000236230
rs34152901	C	QRSL1P2	1	222437868	T	ENSG00000227613
rs76558348	C	RP11-400N13.1	1	222441555	T	ENSG00000236230
rs4846366	A	RP11-400N13.1-RP11-358H9.1	1	222595498	C	{'ENSG00000236230', 'ENSG00000227613', 'ENSG00000226643'}
rs17163130	A	RP11-400N13.1-RP11-358H9.1	1	222620067	G	{'ENSG00000236230', 'ENSG00000227613', 'ENSG00000226643'}
rs17163136	C	RP11-358H9.1	1	222625645	T	ENSG00000226643
rs10779470	C	CICP13	1	222637554	T	ENSG00000234419
rs190943220	C	CICP13	1	222647588	T	ENSG00000234419
rs148869621	C	CICP13-RNU6-791P	1	222654281	T	{'ENSG00000234419', 'ENSG00000222399'}
rs3748665	C	HHIPL2	1	222713621	T	ENSG00000143512
rs4846382	C	HHIPL2	1	222721288	T	ENSG00000143512
rs143275937	C	TAF1A	1	222746541	T	ENSG00000143498
rs3002124	A	TAF1A	1	222748085	G	ENSG00000143498
rs17511318	A	RP11-378J18.3	1	222762958	G	ENSG00000225265
rs4846767	C	RP11-378J18.3	1	222763026	T	ENSG00000225265
rs140259199	A	RP11-378J18.3-MIA3	1	222779682	C	{'ENSG00000225265', 'ENSG00000272750', 'ENSG00000154305', 'ENSG00000229399'}
rs4846770	C	MIA3	1	222795569	G	ENSG00000154305
rs76966011	C	RP11-378J18.6	1	222810211	T	ENSG00000229399
rs35700460	A	RP11-378J18.6	1	222811407	G	ENSG00000229399
rs2133189	C	MIA3	1	222814442	T	ENSG00000154305
rs17465637	A	MIA3	1	222823529	C	ENSG00000154305
rs17465940	A	RP11-378J18.8	1	222836996	G	ENSG00000272750
rs113086465	A	AIDA	1	222847576	C	ENSG00000186063
rs17163441	A	RN7SL276P	1	222882892	C	ENSG00000263877
rs61824333	A	BROX	1	222893880	G	ENSG00000162819
rs111949032	C	FAM177B	1	222915144	T	ENSG00000197520
rs6683071	A	FAM177B	1	222923351	G	ENSG00000197520
rs11490205	C	FAM177B-RP11-452F19.3	1	222956848	T	{'ENSG00000154309', 'ENSG00000197520', 'ENSG00000228106'}
rs34419230	C	RP11-452F19.3	1	222987443	T	ENSG00000228106
rs17163526	C	DISP1	1	223029701	T	ENSG00000154309
rs17163573	C	snoU13	1	223089435	T	ENSG00000239054
rs2971996	G	DISP1	1	223109934	T	ENSG00000154309
rs17536944	A	NDUFB1P2	1	223114549	G	ENSG00000234523
rs4585984	C	DISP1-TLR5	1	223227583	T	{'ENSG00000154309', 'ENSG00000234523', 'ENSG00000187554', 'ENSG00000239054'}
rs540137673	A	DISP1-TLR5	1	223247625	G	{'ENSG00000154309', 'ENSG00000234523', 'ENSG00000187554', 'ENSG00000239054'}
rs5744174	A	TLR5	1	223284528	G	ENSG00000187554
rs5744151	C	TLR5	1	223307590	T	ENSG00000187554
rs5744107	A	RP11-239E10.2	1	223315910	C	ENSG00000236846
rs725084	C	RP11-239E10.2-RP11-239E10.3	1	223323951	T	{'ENSG00000226601', 'ENSG00000236846'}
rs851165	A	RP11-239E10.3-SUSD4	1	223374948	G	{'ENSG00000226601', 'ENSG00000143502'}
rs712863	C	RP11-239E10.3-SUSD4	1	223377606	T	{'ENSG00000226601', 'ENSG00000143502'}
rs75624409	C	SUSD4	1	223478108	T	ENSG00000143502
rs79126276	C	SUSD4	1	223480410	T	ENSG00000143502
rs7555600	A	RNU4-57P	1	223547610	G	ENSG00000251789
rs78323495	C	C1orf65	1	223562950	T	ENSG00000178395
rs4233520	A	C1orf65-CAPN8	1	223644406	C	{'ENSG00000235428', 'ENSG00000203697', 'ENSG00000178395', 'ENSG00000227002'}
rs17162164	C	C1orf65-CAPN8	1	223648361	T	{'ENSG00000235428', 'ENSG00000203697', 'ENSG00000178395', 'ENSG00000227002'}
rs34897445	G	CAPN8	1	223720971	A	ENSG00000203697
rs35539373	G	CAPN8	1	223813586	T	ENSG00000203697
rs16841910	A	SNRPEP10	1	223829175	G	ENSG00000227002
rs9803627	C	SNRPEP10	1	223832798	T	ENSG00000227002
rs148576695	C	CAPN8-RNU6-1248P	1	223862226	T	{'ENSG00000235428', 'ENSG00000203697', 'ENSG00000212398', 'ENSG00000227002'}
rs12140696	A	RNU6-1248P	1	223879212	C	ENSG00000212398
rs16842040	C	CAPN2	1	223903926	T	ENSG00000162909
rs28370134	A	CAPN2	1	223950920	C	ENSG00000162909
rs145020579	T	TP53BP2	1	223972058	TG	ENSG00000143514
rs1153933	C	TP53BP2	1	223989966	T	ENSG00000143514
rs7535882	C	PHBP11	1	224045479	T	ENSG00000227621
rs573025114	C	ACTBP11	1	224053755	G	ENSG00000188460
rs192847314	C	ACTBP11-CICP5	1	224057979	T	{'ENSG00000188460', 'ENSG00000233771'}
rs563187006	A	CICP5	1	224132955	G	ENSG00000233771
rs11799363	C	RP11-504P24.2	1	224180489	T	ENSG00000232372
rs2404851	A	RP11-504P24.4	1	224198354	G	ENSG00000185495
rs139851796	C	RP11-504P24.5	1	224225424	T	ENSG00000229930
rs1935891	C	RP11-504P24.5-RN7SKP49	1	224266514	T	{'ENSG00000229930', 'ENSG00000252484'}
rs143868723	C	RP11-504P24.5-RN7SKP49	1	224276885	T	{'ENSG00000229930', 'ENSG00000252484'}
rs11808787	A	RN7SKP49	1	224290806	G	ENSG00000252484
rs115354197	C	FBXO28	1	224300814	T	ENSG00000143756
rs11579031	A	FBXO28	1	224335786	G	ENSG00000143756
rs113935760	C	FBXO28-RP11-365O16.1	1	224357293	T	{'ENSG00000143756', 'ENSG00000236773'}
rs6426178	A	SNORA72	1	224363370	T	ENSG00000201898
rs6673347	A	RP11-365O16.1	1	224367636	C	ENSG00000236773
rs6686449	C	DEGS1	1	224377724	T	ENSG00000143753
rs10916458	A	DEGS1	1	224380324	G	ENSG00000143753
rs12022755	C	DEGS1-RP11-365O16.3	1	224387749	T	{'ENSG00000201898', 'ENSG00000143753', 'ENSG00000232628'}
rs4653568	A	RP11-365O16.3	1	224396329	G	ENSG00000232628
rs10799529	C	RP11-365O16.3	1	224397033	T	ENSG00000232628
rs10799539	A	RP11-365O16.6	1	224408193	C	ENSG00000237101
rs10753460	C	RP11-365O16.6	1	224409198	T	ENSG00000237101
rs12134258	A	NVL	1	224412157	G	ENSG00000143748
rs6698506	A	MIR320B2	1	224440468	G	ENSG00000221406
rs78806314	C	NVL	1	224454042	T	ENSG00000143748
rs3767725	A	RP11-365O16.5	1	224482420	C	ENSG00000229742
rs60697157	A	RNU6-1008P	1	224489522	G	ENSG00000206887
rs2001890	G	RNU6-1008P	1	224494670	T	ENSG00000206887
rs6681790	A	snoU13	1	224524832	G	ENSG00000238856
rs2405066	G	snoU13-CNIH4	1	224535106	T	{'ENSG00000143771', 'ENSG00000238856'}
rs12751807	C	snoU13-CNIH4	1	224537655	T	{'ENSG00000143771', 'ENSG00000238856'}
rs4653584	A	CNIH4	1	224541645	G	ENSG00000143771
rs7517754	A	CNIH4	1	224544529	G	ENSG00000143771
rs16847945	A	WDR26	1	224577397	G	ENSG00000162923
rs7514284	C	MIR4742	1	224589901	T	ENSG00000266618
rs115471257	C	WDR26	1	224600796	T	ENSG00000162923
rs116507267	C	RP11-100E13.3	1	224854290	T	ENSG00000234247
rs4360496	C	CNIH3	1	224864658	T	ENSG00000143786
rs10915699	C	CNIH3	1	224891040	T	ENSG00000143786
rs10915704	G	RP11-3L21.2	1	224902054	T	ENSG00000229400
rs7553376	A	AL596330.1	1	224907449	G	ENSG00000251933
rs892978	A	AL596330.1	1	224911001	G	ENSG00000251933
rs2574878	C	CNIH3-RP11-449J1.1	1	224945297	T	{'ENSG00000225334', 'ENSG00000234247', 'ENSG00000233384', 'ENSG00000229991', 'ENSG00000143786', 'ENSG00000251933', 'ENSG00000229400'}
rs76515138	C	RP11-449J1.1	1	224951017	T	ENSG00000225334
rs2405782	C	RP11-449J1.1-DNAH14	1	225039835	T	{'ENSG00000225334', 'ENSG00000185842'}
rs12132342	G	RP11-449J1.1-DNAH14	1	225051515	T	{'ENSG00000225334', 'ENSG00000185842'}
rs6681438	A	DNAH14	1	225477169	G	ENSG00000185842
rs16844828	G	DNAH14	1	225577250	T	ENSG00000185842
rs7406	C	LBR	1	225589473	T	ENSG00000143815
rs4653635	A	AC092811.1	1	225595690	G	ENSG00000203691
rs112582692	C	LBR	1	225600169	T	ENSG00000143815
rs12083979	A	AC092811.1	1	225605459	G	ENSG00000203691
rs6697783	A	LBR-RP11-496N12.6	1	225628260	G	{'ENSG00000203691', 'ENSG00000143815', 'ENSG00000234476'}
rs6426075	A	RP11-496N12.6	1	225637606	G	ENSG00000234476
rs10915829	A	RP11-496N12.6	1	225641541	G	ENSG00000234476
rs10915841	C	RP11-496N12.6-ENAH	1	225668586	T	{'ENSG00000154380', 'ENSG00000234476'}
rs4653643	A	ENAH	1	225675459	G	ENSG00000154380
rs17569194	A	ENAH	1	225831670	G	ENSG00000154380
rs1870834	C	ENAH-RP11-145A3.1	1	225854088	T	{'ENSG00000227496', 'ENSG00000226349', 'ENSG00000223306', 'ENSG00000154380'}
rs1578522	A	ENAH-RP11-145A3.1	1	225872358	G	{'ENSG00000227496', 'ENSG00000226349', 'ENSG00000223306', 'ENSG00000154380'}
rs2840950	A	RP11-145A3.1	1	225883765	G	ENSG00000227496
rs9943192	A	RP11-145A3.1	1	225893396	G	ENSG00000227496
rs16845221	C	RP11-145A3.2	1	225924178	T	ENSG00000226349
rs111793934	C	RNU6-1304P	1	225933132	T	ENSG00000223306
rs12034342	C	RP11-145A3.1-SRP9	1	225957206	T	{'ENSG00000227496', 'ENSG00000226349', 'ENSG00000223306', 'ENSG00000143742'}
rs12562612	A	RP11-145A3.1-SRP9	1	225958099	G	{'ENSG00000227496', 'ENSG00000226349', 'ENSG00000223306', 'ENSG00000143742'}
rs151029532	A	SRP9	1	225962264	AGG	ENSG00000143742
rs12568108	C	SRP9	1	225973777	T	ENSG00000143742
rs12757220	A	SRP9-RP11-145A3.4	1	225984238	G	{'ENSG00000143742', 'ENSG00000234112'}
rs568154239	C	RP11-145A3.4	1	225988088	G	ENSG00000234112
rs11808973	A	RP11-145A3.4	1	225991836	G	ENSG00000234112
rs2234922	A	EPHX1	1	226026406	G	ENSG00000143819
rs34143170	C	EPHX1	1	226027548	T	ENSG00000143819
rs192699402	C	RP11-285F7.2	1	226038916	T	ENSG00000242861
rs1009668	C	TMEM63A	1	226040404	T	ENSG00000196187
rs3766936	A	TMEM63A	1	226043855	G	ENSG00000196187
rs4653437	A	LEFTY1	1	226078915	G	ENSG00000243709
rs360076	C	RP4-559A3.7	1	226086336	G	ENSG00000255835
rs360073	A	RP4-559A3.7	1	226091206	G	ENSG00000255835
rs148902949	C	PYCR2	1	226106275	T	ENSG00000143811
rs112159246	C	RP4-559A3.6	1	226123762	T	ENSG00000248322
rs12725688	A	LEFTY2	1	226133001	G	ENSG00000143768
rs2038393	A	LEFTY2-NDUFA3P3	1	226135132	C	{'ENSG00000213032', 'ENSG00000143768'}
rs2755094	A	NDUFA3P3-SDE2	1	226165299	G	{'ENSG00000213032', 'ENSG00000143751'}
rs185465624	G	SDE2	1	226185266	T	ENSG00000143751
rs113524470	C	SDE2-RP11-396C23.4	1	226198176	T	{'ENSG00000163041', 'ENSG00000143751', 'ENSG00000272562'}
rs17515010	A	SDE2-RP11-396C23.4	1	226209989	G	{'ENSG00000163041', 'ENSG00000143751', 'ENSG00000272562'}
rs4653440	A	H3F3A	1	226257722	G	ENSG00000163041
rs4271181	A	H3F3A-RP11-396C23.2	1	226266029	G	{'ENSG00000225518', 'ENSG00000163041'}
rs10753412	A	RP11-396C23.2	1	226282822	G	ENSG00000225518
rs10915942	A	RP11-396C23.2-RP11-396C23.3	1	226305741	G	{'ENSG00000225518', 'ENSG00000270598'}
rs1219671	A	RP11-396C23.3	1	226319520	G	ENSG00000270598
rs2666859	C	RP11-396C23.3-ACBD3	1	226327068	T	{'ENSG00000270598', 'ENSG00000182827', 'ENSG00000234478'}
rs4653718	A	ACBD3	1	226336163	G	ENSG00000182827
rs200740951	C	RP11-275I14.4	1	226345245	CT	ENSG00000234478
rs113921278	A	RP11-275I14.4	1	226346856	G	ENSG00000234478
rs3008195	C	RP11-275I14.2	1	226380805	T	ENSG00000223570
rs2377023	C	RP11-275I14.2-MIXL1	1	226390758	T	{'ENSG00000185155', 'ENSG00000223570'}
rs12122761	C	RP11-275I14.2-MIXL1	1	226401166	T	{'ENSG00000185155', 'ENSG00000223570'}
rs3845509	A	MIXL1	1	226408675	C	ENSG00000185155
rs7519835	C	LIN9	1	226455934	T	ENSG00000183814
rs2615762	A	LIN9	1	226498612	G	ENSG00000183814
rs4653443	C	snoU13	1	226506053	T	ENSG00000239094
rs6662256	A	YBX1P9	1	226510467	G	ENSG00000236994
rs10915975	C	YBX1P9-PARP1	1	226521192	T	{'ENSG00000143799', 'ENSG00000236994'}
rs10915976	A	YBX1P9-PARP1	1	226521979	C	{'ENSG00000143799', 'ENSG00000236994'}
rs1136410	A	PARP1	1	226555302	G	ENSG00000143799
rs183006430	G	PARP1	1	226580483	T	ENSG00000143799
rs1527365	C	RP11-118H4.3-RP11-118H4.1	1	226611363	T	{'ENSG00000229965', 'ENSG00000270287'}
rs907188	G	RP11-118H4.3-RP11-118H4.1	1	226612826	T	{'ENSG00000229965', 'ENSG00000270287'}
rs907189	A	RP11-118H4.1	1	226622461	G	ENSG00000229965
rs150873355	A	RP11-118H4.1	1	226623243	G	ENSG00000229965
rs10799352	C	RN7SKP165	1	226631272	T	ENSG00000223282
rs4653743	G	RN7SKP165-CDKN2AIPNLP1	1	226653478	T	{'ENSG00000177770', 'ENSG00000223282'}
rs61835459	C	RN7SKP165-CDKN2AIPNLP1	1	226671265	T	{'ENSG00000177770', 'ENSG00000223282'}
rs11578771	C	CDKN2AIPNLP1	1	226676657	T	ENSG00000177770
rs16846058	A	CDKN2AIPNLP1-C1orf95	1	226707616	G	{'ENSG00000177770', 'ENSG00000203685'}
rs10916006	A	CDKN2AIPNLP1-C1orf95	1	226714204	G	{'ENSG00000177770', 'ENSG00000203685'}
rs603609	C	C1orf95	1	226738546	T	ENSG00000203685
rs708749	A	C1orf95	1	226751577	G	ENSG00000203685
rs631483	A	C1orf95-ITPKB	1	226804603	G	{'ENSG00000228548', 'ENSG00000228382', 'ENSG00000203685', 'ENSG00000143772'}
rs74704570	C	C1orf95-ITPKB	1	226811067	T	{'ENSG00000228548', 'ENSG00000228382', 'ENSG00000203685', 'ENSG00000143772'}
rs117802933	C	ITPKB-IT1	1	226840978	T	ENSG00000228382
rs16846351	C	ITPKB	1	226846712	G	ENSG00000143772
rs529104981	A	ITPKB-IT1	1	226848369	C	ENSG00000228382
rs567425174	A	ITPKB	1	226894857	C	ENSG00000143772
rs835671	C	ITPKB-RPS27P5	1	226941590	T	{'ENSG00000228548', 'ENSG00000228382', 'ENSG00000238183', 'ENSG00000143772'}
rs7540797	C	ITPKB-RPS27P5	1	226947468	T	{'ENSG00000228548', 'ENSG00000228382', 'ENSG00000238183', 'ENSG00000143772'}
rs4653468	A	RPS27P5	1	226965334	G	ENSG00000238183
rs6684472	C	RPS27P5	1	226971029	T	ENSG00000238183
rs12128690	C	RPS27P5-PSEN2	1	227007089	T	{'ENSG00000143801', 'ENSG00000238183'}
rs76293183	A	RPS27P5-PSEN2	1	227008848	G	{'ENSG00000143801', 'ENSG00000238183'}
rs1297990	C	PSEN2	1	227060342	T	ENSG00000143801
rs114339295	A	PSEN2	1	227087897	G	ENSG00000143801
rs116033596	C	ADCK3	1	227128237	T	ENSG00000163050
rs192968282	C	RP5-1087E8.2	1	227146519	G	ENSG00000228525
rs114037739	A	RP5-1087E8.2	1	227146649	G	ENSG00000228525
rs12593	C	ADCK3	1	227172290	T	ENSG00000163050
rs10495274	C	RP5-1087E8.3	1	227175253	T	ENSG00000233706
rs1929863	C	CDC42BPA	1	227195728	T	ENSG00000143776
rs596131	A	CDC42BPA	1	227309961	G	ENSG00000143776
rs147284261	A	RP11-1B20.1	1	227363819	C	ENSG00000228625
rs11809113	C	RP11-1B20.1	1	227374357	T	ENSG00000228625
rs35124144	C	RP11-211A18.2	1	227424746	CA	ENSG00000228729
rs12038272	A	RP11-211A18.1	1	227450144	C	ENSG00000236636
rs541214583	C	CDC42BPA-CTD-2090I13.1	1	227551681	G	{'ENSG00000233706', 'ENSG00000143776', 'ENSG00000242757', 'ENSG00000236636', 'ENSG00000228729', 'ENSG00000232864', 'ENSG00000228625', 'ENSG00000234277'}
rs185102994	C	CTD-2090I13.1	1	227595825	T	ENSG00000234277
rs12408981	A	CTD-2090I13.1	1	227596280	G	ENSG00000234277
rs61510060	A	CTD-2090I13.2	1	227600870	G	ENSG00000232864
rs6664147	C	CTD-2090I13.3	1	227617519	T	ENSG00000242757
rs12128364	C	BTF3P9	1	227624528	T	ENSG00000224834
rs10916147	C	BTF3P9	1	227625991	T	ENSG00000224834
rs2819516	C	BTF3P9-RP11-275O4.4	1	227637092	T	{'ENSG00000237193', 'ENSG00000224834'}
rs75876430	A	BTF3P9-RP11-275O4.4	1	227661157	G	{'ENSG00000237193', 'ENSG00000224834'}
rs183076701	A	RP11-275O4.4	1	227667263	G	ENSG00000237193
rs80107103	C	TUBB8P10	1	227677113	T	ENSG00000237469
rs138325117	C	TUBB8P9	1	227696589	T	ENSG00000235827
rs72748028	A	RP11-275O4.3	1	227707926	G	ENSG00000227711
rs7535948	A	RP11-275O4.3-RNA5SP77	1	227719231	G	{'ENSG00000227711', 'ENSG00000202264'}
rs2029836	C	RNA5SP77	1	227753271	T	ENSG00000202264
rs2313245	A	ZNF678	1	227755767	G	ENSG00000181450
rs185534317	C	ZNF678	1	227777755	T	ENSG00000181450
rs1390401	A	ZNF678	1	227797950	G	ENSG00000181450
rs150232812	A	ZNF678	1	227803249	G	ENSG00000181450
rs57927096	A	AL592310.1	1	227830664	C	ENSG00000265216
rs1045407	A	ZNF678	1	227847233	G	ENSG00000181450
rs4653862	A	ZNF678	1	227859248	C	ENSG00000181450
rs6671682	C	ZNF847P	1	227880275	T	ENSG00000215812
rs10916199	A	ZNF847P-SNAP47	1	227902472	G	{'ENSG00000230005', 'ENSG00000081692', 'ENSG00000215812', 'ENSG00000143740'}
rs41270155	C	JMJD4	1	227920314	T	ENSG00000081692
rs2273936	C	SNAP47	1	227920925	G	ENSG00000143740
rs11588850	A	JMJD4	1	227927242	G	ENSG00000081692
rs142780263	G	SNAP47-AS1	1	227928494	T	ENSG00000230005
rs6683869	C	SNAP47-AS1	1	227929441	T	ENSG00000230005
rs2236359	A	SNAP47	1	227935444	G	ENSG00000143740
rs78405690	C	SNAP47	1	227954689	T	ENSG00000143740
rs190287697	C	SNAP47-PRSS38	1	227978025	G	{'ENSG00000230005', 'ENSG00000185888', 'ENSG00000081692', 'ENSG00000143740'}
rs75018471	C	SNAP47-PRSS38	1	227996994	T	{'ENSG00000230005', 'ENSG00000185888', 'ENSG00000081692', 'ENSG00000143740'}
rs12728302	G	PRSS38	1	228035131	T	ENSG00000185888
rs145480399	A	PRSS38	1	228037296	C	ENSG00000185888
rs7541048	G	PRSS38-WNT9A	1	228043496	T	{'ENSG00000143816', 'ENSG00000185888', 'ENSG00000264483'}
rs10916243	A	PRSS38-WNT9A	1	228101119	C	{'ENSG00000143816', 'ENSG00000185888', 'ENSG00000264483'}
rs113765760	A	WNT9A	1	228120224	G	ENSG00000143816
rs80096292	G	MIR5008	1	228125436	T	ENSG00000264483
rs2527614	A	MIR5008	1	228126470	G	ENSG00000264483
rs681239	A	WNT9A	1	228139672	G	ENSG00000143816
rs74143605	C	WNT9A-CICP26	1	228154769	T	{'ENSG00000143816', 'ENSG00000264483', 'ENSG00000233003'}
rs9662308	A	CICP26	1	228165010	G	ENSG00000233003
rs115061303	A	CICP26-WNT3A	1	228180665	C	{'ENSG00000154342', 'ENSG00000233003'}
rs140020709	C	WNT3A	1	228226838	T	ENSG00000154342
rs4653532	C	WNT3A	1	228243205	T	ENSG00000154342
rs140673522	A	WNT3A-ARF1	1	228264816	G	{'ENSG00000154342', 'ENSG00000143761', 'ENSG00000264944'}
rs822732	C	ARF1	1	228271743	T	ENSG00000143761
rs1771466	C	MIR3620	1	228282175	T	ENSG00000264944
rs3768331	C	MIR3620	1	228282695	T	ENSG00000264944
rs822741	C	ARF1	1	228287228	T	ENSG00000143761
rs79513918	C	MRPL55	1	228300066	T	ENSG00000162910
rs10916266	A	FAM96AP2	1	228303048	C	ENSG00000224566
rs34249947	A	RP11-520H14.1	1	228324167	C	ENSG00000227625
rs141893457	C	GUK1	1	228340680	T	ENSG00000143774
rs6668719	A	GJC2	1	228347352	G	ENSG00000198835
rs6682260	A	IBA57	1	228351087	C	ENSG00000181873
rs138492229	A	IBA57-AS1	1	228357244	G	ENSG00000203684
rs12120621	C	IBA57-C1orf145	1	228381518	T	{'ENSG00000181873', 'ENSG00000162913', 'ENSG00000154358'}
rs11800309	G	C1orf145	1	228391808	T	ENSG00000162913
rs556001798	A	C1orf145	1	228392729	C	ENSG00000162913
rs1771487	A	OBSCN	1	228402121	G	ENSG00000154358
rs397637	G	RP5-1139B12.2	1	228453328	T	ENSG00000269890
rs540662	G	RP5-1139B12.2	1	228454023	T	ENSG00000269890
rs1188710	C	OBSCN	1	228528563	G	ENSG00000154358
rs12058217	C	RP11-245P10.6	1	228573529	T	ENSG00000270104
rs4653951	C	RP11-245P10.8	1	228579788	T	ENSG00000270094
rs513467	C	TRIM11	1	228587435	T	ENSG00000154370
rs3738688	C	RP11-245P10.4	1	228601422	T	ENSG00000231563
rs60640636	C	TRIM17	1	228602564	T	ENSG00000162931
rs12084050	C	HIST3H3	1	228612209	T	ENSG00000168148
rs4581279	A	HIST3H3-RP5-915N17.3	1	228622347	G	{'ENSG00000168148', 'ENSG00000230841'}
rs7528331	C	RP5-915N17.3	1	228641393	T	ENSG00000230841
rs728727	C	HIST3H2BB	1	228643447	T	ENSG00000196890
rs1007686	A	MIR4666A	1	228651457	G	ENSG00000266174
rs4653963	C	HIST3H2BA	1	228654195	T	ENSG00000181201
rs4436391	C	HIST3H2BA-RNF187	1	228666043	T	{'ENSG00000181201', 'ENSG00000168159'}
rs3795816	C	RNF187	1	228681195	T	ENSG00000168159
rs3795817	C	RNF187	1	228681749	T	ENSG00000168159
rs1925714	A	BTNL10	1	228703289	G	ENSG00000215811
rs12563568	C	BTNL10-RNA5SP19	1	228720480	T	{'ENSG00000215811', 'ENSG00000202056'}
rs1011878	A	RNA5SP19	1	228741056	G	ENSG00000202056
rs6672815	C	RNA5S17	1	228784907	T	ENSG00000200370
rs543192258	C	DUSP5P1	1	228789088	T	ENSG00000183929
rs146600204	C	SNORA51-FTH1P2	1	228806442	T	{'ENSG00000206878', 'ENSG00000234975'}
rs12742154	C	FTH1P2	1	228818277	G	ENSG00000234975
rs6669152	G	FTH1P2-RHOU	1	228842026	T	{'ENSG00000116574', 'ENSG00000234975'}
rs10916360	A	FTH1P2-RHOU	1	228849228	G	{'ENSG00000116574', 'ENSG00000234975'}
rs2295256	C	RHOU	1	228874049	T	ENSG00000116574
rs1045497	A	RHOU	1	228881201	G	ENSG00000116574
rs9426583	A	RHOU-RP4-799G3.1	1	228894703	C	{'ENSG00000271475', 'ENSG00000116574'}
rs114304135	A	RP4-799G3.1	1	228916398	G	ENSG00000271475
rs189685292	C	RP4-799G3.1-RP4-799G3.2	1	228972367	T	{'ENSG00000271399', 'ENSG00000271475'}
rs61824911	A	RP4-799G3.1-RP4-799G3.2	1	228979737	G	{'ENSG00000271399', 'ENSG00000271475'}
rs801109	C	RP4-799G3.2	1	228989201	T	ENSG00000271399
rs12070203	C	RP4-799G3.2	1	228994388	T	ENSG00000271399
rs1845163	C	RP4-799G3.2-ISCA1P2	1	229013783	T	{'ENSG00000229840', 'ENSG00000271399'}
rs144748714	A	RP4-799G3.2-ISCA1P2	1	229029593	G	{'ENSG00000229840', 'ENSG00000271399'}
rs114668258	A	ISCA1P2	1	229173721	G	ENSG00000229840
rs663546	A	ISCA1P2-RP5-1065P14.2	1	229200682	G	{'ENSG00000229840', 'ENSG00000236975'}
rs10916418	A	ISCA1P2-RP5-1065P14.2	1	229222804	G	{'ENSG00000229840', 'ENSG00000236975'}
rs12139882	C	RP5-1065P14.2	1	229224746	T	ENSG00000236975
rs566123087	C	RP5-1065P14.2	1	229233468	T	ENSG00000236975
rs17140127	C	RP5-1065P14.2-RP5-1061H20.5	1	229243687	T	{'ENSG00000236975', 'ENSG00000233920'}
rs78561100	A	RP5-1065P14.2-RP5-1061H20.5	1	229280801	C	{'ENSG00000236975', 'ENSG00000233920'}
rs9435825	A	RP5-1061H20.5	1	229359336	C	ENSG00000233920
rs78409559	C	RP5-1061H20.5	1	229366557	T	ENSG00000233920
rs6670543	A	RP5-1061H20.5-TMEM78	1	229375271	C	{'ENSG00000177800', 'ENSG00000233920'}
rs9435869	A	TMEM78	1	229388671	C	ENSG00000177800
rs61825299	C	RP5-1061H20.4	1	229399969	T	ENSG00000177788
rs12048819	C	SPHAR	1	229435892	T	ENSG00000213029
rs151316203	A	RAB4A	1	229438654	G	ENSG00000168118
rs9435837	C	RAB4A-RP4-803J11.2	1	229446841	T	{'ENSG00000154429', 'ENSG00000237481', 'ENSG00000168118', 'ENSG00000213029'}
rs237804	A	RP4-803J11.2	1	229463035	G	ENSG00000237481
rs149419281	A	CCSAP	1	229481482	G	ENSG00000154429
rs61824265	C	CCSAP-RNU6-180P	1	229507615	T	{'ENSG00000154429', 'ENSG00000252506'}
rs542888954	C	RNU6-180P	1	229518219	T	ENSG00000252506
rs11580918	C	RNU6-180P-RN7SKP276	1	229531424	T	{'ENSG00000252051', 'ENSG00000252506'}
rs55932987	C	RNU6-180P-RN7SKP276	1	229535525	T	{'ENSG00000252051', 'ENSG00000252506'}
rs116566528	G	RN7SKP276	1	229545225	T	ENSG00000252051
rs114870439	G	RN7SKP276-RP5-1068B5.1	1	229554695	T	{'ENSG00000252051', 'ENSG00000230331'}
rs10799528	A	RP5-1068B5.1	1	229561436	G	ENSG00000230331
rs500639	A	RP5-1068B5.1	1	229565828	G	ENSG00000230331
rs115246537	C	ACTA1	1	229566412	G	ENSG00000143632
rs4338396	A	RP5-1068B5.3	1	229580221	G	ENSG00000226920
rs16849836	C	NUP133	1	229614462	T	ENSG00000069248
rs1065675	A	NUP133	1	229622162	G	ENSG00000069248
rs6671385	C	RP4-613A2.1	1	229642652	T	ENSG00000223635
rs149739052	C	ABCB10	1	229649188	T	ENSG00000135776
rs10799533	C	ABCB10	1	229656562	T	ENSG00000135776
rs927204	C	RNA5SP78	1	229681006	T	ENSG00000201492
rs16849960	A	ABCB10-HMGN2P19	1	229700477	G	{'ENSG00000199672', 'ENSG00000229367', 'ENSG00000201492', 'ENSG00000135776'}
rs147747400	C	HMGN2P19	1	229703114	T	ENSG00000229367
rs753191334	G	HMGN2P19-TAF5L	1	229712302	C	{'ENSG00000229367', 'ENSG00000135801'}
rs12732504	C	HMGN2P19-TAF5L	1	229714496	T	{'ENSG00000229367', 'ENSG00000135801'}
rs7547607	C	TAF5L	1	229750036	T	ENSG00000135801
rs3767331	C	TAF5L	1	229764374	T	ENSG00000135801
rs146508738	C	URB2	1	229771013	T	ENSG00000135763
rs10127637	A	URB2	1	229788407	G	ENSG00000135763
rs4545375	A	URB2-RP11-108F13.2	1	229804087	G	{'ENSG00000213028', 'ENSG00000135763'}
rs143502827	C	RP11-108F13.2	1	229824207	T	ENSG00000213028
rs12045643	C	RP11-108F13.2-HMGB1P26	1	229834050	T	{'ENSG00000213028', 'ENSG00000225984'}
rs12746484	C	HMGB1P26	1	229845582	G	ENSG00000225984
rs57263349	A	HMGB1P26-RP11-286M16.1	1	229865235	G	{'ENSG00000227043', 'ENSG00000225984'}
rs528425	G	HMGB1P26-RP11-286M16.1	1	229981623	T	{'ENSG00000227043', 'ENSG00000225984'}
rs61476854	C	RP11-286M16.1	1	230013346	T	ENSG00000227043
rs3853553	C	RP11-286M16.1	1	230021629	T	ENSG00000227043
rs542611011	C	RP11-286M16.1-RP11-552D4.1	1	230092728	T	{'ENSG00000227043', 'ENSG00000228058'}
rs11122542	A	RP11-286M16.1-RP11-552D4.1	1	230131583	G	{'ENSG00000227043', 'ENSG00000228058'}
rs4846992	A	RP11-552D4.1	1	230137518	G	ENSG00000228058
rs4847022	A	RP11-552D4.1-BX323860.1	1	230160420	G	{'ENSG00000228058', 'ENSG00000211525'}
rs2401084	A	BX323860.1	1	230180071	G	ENSG00000211525
rs10127775	A	GALNT2	1	230295789	T	ENSG00000143641
rs4846918	C	GALNT2	1	230300586	T	ENSG00000143641
rs149481992	A	GALNT2	1	230317152	C	ENSG00000143641
rs115178318	A	RP5-956O18.2	1	230391641	C	ENSG00000227006
rs6698963	A	RP5-956O18.3	1	230415025	G	ENSG00000224407
rs9431818	C	RP5-956O18.3	1	230417999	T	ENSG00000224407
rs4846857	A	GALNT2-AL691479.1	1	230436175	G	{'ENSG00000224407', 'ENSG00000143641', 'ENSG00000227006', 'ENSG00000203257'}
rs1386584	A	GALNT2-AL691479.1	1	230436520	G	{'ENSG00000224407', 'ENSG00000143641', 'ENSG00000227006', 'ENSG00000203257'}
rs71654318	G	AL691479.1	1	230449582	T	ENSG00000203257
rs146244886	C	AL691479.1	1	230456550	T	ENSG00000203257
rs16851544	G	PGBD5	1	230489206	T	ENSG00000177614
rs6689340	C	PGBD5	1	230489573	T	ENSG00000177614
rs701156	G	PGBD5-RP11-543E8.1	1	230671722	T	{'ENSG00000177614', 'ENSG00000232964'}
rs73108050	C	PGBD5-RP11-543E8.1	1	230721814	T	{'ENSG00000177614', 'ENSG00000232964'}
rs12091639	A	RP11-543E8.1	1	230734649	C	ENSG00000232964
rs11122555	C	RP11-543E8.2	1	230750683	T	ENSG00000235817
rs11122562	C	RP11-543E8.2-COG2	1	230771642	T	{'ENSG00000135775', 'ENSG00000235817'}
rs927888	A	RP11-543E8.2-COG2	1	230773031	G	{'ENSG00000135775', 'ENSG00000235817'}
rs1887490	A	COG2	1	230779994	G	ENSG00000135775
rs2225146	A	COG2	1	230795641	G	ENSG00000135775
rs3827747	A	COG2	1	230816745	G	ENSG00000135775
rs3789662	A	COG2	1	230828873	G	ENSG00000135775
rs114424782	A	AGT	1	230835127	G	ENSG00000135744
rs61762467	G	AGT	1	230836254	GT	ENSG00000135744
rs7536290	A	AGT	1	230836702	G	ENSG00000135744
rs61751101	A	AGT	1	230836734	G	ENSG00000135744
rs11122573	C	AGT	1	230837180	T	ENSG00000135744
rs943581	C	AGT	1	230837214	T	ENSG00000135744
rs61751092	C	AGT	1	230837506	T	ENSG00000135744
rs557941481	C	AGT	1	230837644	T	ENSG00000135744
rs11122574	C	AGT	1	230837808	T	ENSG00000135744
rs61751087	A	AGT	1	230837893	G	ENSG00000135744
rs61751086	C	AGT	1	230838062	T	ENSG00000135744
rs11568046	A	AGT	1	230838115	G	ENSG00000135744
rs7079	G	AGT	1	230838331	T	ENSG00000135744
rs149063395	C	AGT	1	230839111	T	ENSG00000135744
rs11568044	C	AGT	1	230839821	T	ENSG00000135744
rs1805090	G	AGT	1	230840034	T	ENSG00000135744
rs11122575	A	AGT	1	230840269	G	ENSG00000135744
rs568147063	G	AGT	1	230840328	T	ENSG00000135744
rs10864772	C	AGT	1	230841003	T	ENSG00000135744
rs539783287	C	AGT	1	230841279	T	ENSG00000135744
rs3789670	C	RP11-99J16__A.2	1	230843714	T	ENSG00000244137
rs2478544	C	RP11-99J16__A.2	1	230844196	G	ENSG00000244137
rs699	A	AGT	1	230845794	G	ENSG00000135744
rs61731497	A	RP11-99J16__A.2	1	230846446	G	ENSG00000244137
rs546166053	A	AGT	1	230846730	T	ENSG00000135744
rs11568030	C	AGT	1	230846843	T	ENSG00000135744
rs11568028	C	AGT	1	230847244	T	ENSG00000135744
rs540886425	C	AGT	1	230847319	T	ENSG00000135744
rs186557637	C	AGT	1	230847510	T	ENSG00000135744
rs147280884	G	AGT	1	230847518	T	ENSG00000135744
rs139790100	C	AGT	1	230847602	G	ENSG00000135744
rs1326883	A	AGT	1	230847686	C	ENSG00000135744
rs2004776	C	AGT	1	230848702	T	ENSG00000135744
rs779211781	A	AGT	1	230848771	G	ENSG00000135744
rs3889728	C	AGT	1	230848831	T	ENSG00000135744
rs1078499	A	AGT	1	230849096	G	ENSG00000135744
rs7539013	C	AGT	1	230849168	T	ENSG00000135744
rs7539020	C	AGT	1	230849190	T	ENSG00000135744
rs3827750	C	AGT	1	230849457	T	ENSG00000135744
rs3789678	C	AGT	1	230849482	T	ENSG00000135744
rs532298129	C	AGT	1	230849738	T	ENSG00000135744
rs2148582	A	AGT	1	230849799	G	ENSG00000135744
rs5051	C	AGT	1	230849872	T	ENSG00000135744
rs11568020	C	AGT	1	230850018	T	ENSG00000135744
rs5049	C	AGT	1	230850083	T	ENSG00000135744
rs5047	C	AGT	1	230850251	T	ENSG00000135744
rs2071406	A	AGT	1	230850641	G	ENSG00000135744
rs2071405	C	AGT	1	230850658	T	ENSG00000135744
rs11568019	A	AGT	1	230850695	T	ENSG00000135744
rs2493135	C	AGT	1	230851428	G	ENSG00000135744
rs188966726	A	AGT	1	230851494	T	ENSG00000135744
rs2493136	C	AGT	1	230851536	T	ENSG00000135744
rs1977414	C	AGT	1	230852551	T	ENSG00000135744
rs190599764	A	AGT	1	230852714	G	ENSG00000135744
rs9804153	G	AGT	1	230853905	T	ENSG00000135744
rs141709707	A	AGT	1	230854240	G	ENSG00000135744
rs7555336	C	AGT	1	230854636	T	ENSG00000135744
rs7555650	C	AGT	1	230854999	T	ENSG00000135744
rs539645495	A	RP11-99J16__A.2	1	230860071	G	ENSG00000244137
rs4847008	G	RN7SL467P	1	230865226	T	ENSG00000263779
rs76252688	A	RN7SL467P	1	230866884	G	ENSG00000263779
rs2282319	C	CAPN9	1	230898494	T	ENSG00000135773
rs137899384	A	CAPN9	1	230912043	C	ENSG00000135773
rs12740185	C	CAPN9-RNA5SP79	1	230942815	T	{'ENSG00000202063', 'ENSG00000135773'}
rs1202521	A	CAPN9-RNA5SP79	1	230948306	C	{'ENSG00000202063', 'ENSG00000135773'}
rs1202527	A	RNA5SP79	1	230954497	G	ENSG00000202063
rs6667483	A	RP5-858B6.1	1	230962518	G	ENSG00000225656
rs1202573	A	C1orf198	1	230994369	G	ENSG00000119280
rs1202580	A	C1orf198	1	231000791	G	ENSG00000119280
rs1028543	C	RP5-858B6.3	1	231013592	T	ENSG00000223393
rs1202601	A	RP5-858B6.3-RN7SL837P	1	231020871	G	{'ENSG00000240502', 'ENSG00000223393'}
rs6704527	G	RN7SL837P	1	231028032	T	ENSG00000240502
rs140899443	C	snoU13	1	231034255	T	ENSG00000238985
rs12093178	A	TTC13	1	231066697	G	ENSG00000143643
rs575832238	A	TTC13	1	231085602	G	ENSG00000143643
rs574046417	C	AL844165.1	1	231121328	T	ENSG00000252131
rs148224929	A	ARV1	1	231131227	G	ENSG00000173409
rs76681384	A	ARV1	1	231134798	G	ENSG00000173409
rs141692060	A	ARV1-FAM89A	1	231146045	C	{'ENSG00000182118', 'ENSG00000221290', 'ENSG00000252131', 'ENSG00000227934', 'ENSG00000173409'}
rs116780863	C	ARV1-FAM89A	1	231146171	T	{'ENSG00000182118', 'ENSG00000221290', 'ENSG00000252131', 'ENSG00000227934', 'ENSG00000173409'}
rs10864654	A	MIR1182	1	231156029	G	ENSG00000221290
rs4658912	G	MIR1182	1	231159083	T	ENSG00000221290
rs4133249	C	RP11-423F24.3	1	231162072	T	ENSG00000227934
rs7552421	C	FAM89A	1	231174671	T	ENSG00000182118
rs10864656	C	FAM89A	1	231175146	T	ENSG00000182118
rs11122213	A	FAM89A-RP5-1097F14.1	1	231199867	G	{'ENSG00000227934', 'ENSG00000229595', 'ENSG00000182118', 'ENSG00000221290'}
rs11122214	C	FAM89A-RP5-1097F14.1	1	231199894	G	{'ENSG00000227934', 'ENSG00000229595', 'ENSG00000182118', 'ENSG00000221290'}
rs74427718	C	RP5-1097F14.1	1	231248943	T	ENSG00000229595
rs58799182	C	RP5-1097F14.1	1	231255858	T	ENSG00000229595
rs9431644	A	RP5-1097F14.1-TRIM67	1	231270348	G	{'ENSG00000235710', 'ENSG00000119283', 'ENSG00000229595'}
rs12023396	A	RP5-1097F14.1-TRIM67	1	231270636	G	{'ENSG00000235710', 'ENSG00000119283', 'ENSG00000229595'}
rs12075463	C	RP5-1097F14.3	1	231325090	T	ENSG00000235710
rs11122248	A	RP5-1097F14.3	1	231328046	G	ENSG00000235710
rs74143586	A	TRIM67	1	231344559	G	ENSG00000119283
rs79368582	C	TRIM67	1	231356694	G	ENSG00000119283
rs11590715	C	C1orf131	1	231361110	T	ENSG00000143633
rs115053850	C	C1orf131	1	231365818	T	ENSG00000143633
rs10495305	A	GNPAT	1	231372510	G	ENSG00000116906
rs11558492	A	GNPAT	1	231408091	G	ENSG00000116906
rs7513483	C	RNA5SP80-EXOC8	1	231442272	T	{'ENSG00000222407', 'ENSG00000116903', 'ENSG00000010072'}
rs12239313	C	RNA5SP80-EXOC8	1	231450198	T	{'ENSG00000222407', 'ENSG00000116903', 'ENSG00000010072'}
rs746275692	A	EXOC8	1	231470168	G	ENSG00000116903
rs2437150	C	SPRTN	1	231488524	T	ENSG00000010072
rs999010	A	SPRTN	1	231495316	G	ENSG00000010072
rs16854120	C	EGLN1	1	231504359	T	ENSG00000135766
rs61835223	A	EGLN1	1	231562228	G	ENSG00000135766
rs2790859	C	EGLN1-SNRPD2P2	1	231601357	T	{'ENSG00000223982', 'ENSG00000135766'}
rs141977110	C	EGLN1-SNRPD2P2	1	231606239	T	{'ENSG00000223982', 'ENSG00000135766'}
rs1769798	A	SNRPD2P2	1	231610039	G	ENSG00000223982
rs190125302	C	SNRPD2P2-RP11-295G20.2	1	231633620	G	{'ENSG00000233461', 'ENSG00000223982'}
rs545430534	C	SNRPD2P2-RP11-295G20.2	1	231635868	T	{'ENSG00000233461', 'ENSG00000223982'}
rs2808578	A	RP11-295G20.2	1	231658803	G	ENSG00000233461
rs144584692	A	TSNAX	1	231665034	G	ENSG00000116918
rs3767752	C	TSNAX	1	231692380	T	ENSG00000116918
rs16854592	A	LINC00582	1	231723425	G	ENSG00000229228
rs12058372	A	LINC00582	1	231725250	G	ENSG00000229228
rs17748239	C	TSNAX-DISC1	1	231834901	T	ENSG00000270106
rs12044355	A	TSNAX-DISC1	1	231844347	C	ENSG00000270106
rs884158	A	TSNAX-DISC1	1	231884772	G	ENSG00000270106
rs16854903	A	TSNAX-DISC1	1	231886652	G	ENSG00000270106
rs16855239	G	DISC1	1	231984641	T	ENSG00000162946
rs4459095	A	DISC1	1	231985580	G	ENSG00000162946
rs4658958	A	DISC1	1	231987893	G	ENSG00000162946
rs12095576	A	DISC1	1	231988130	G	ENSG00000162946
rs1015101	A	DISC1	1	232007694	G	ENSG00000162946
rs6668845	A	DISC1	1	232008547	G	ENSG00000162946
rs9431708	A	DISC1	1	232009402	G	ENSG00000162946
rs821717	G	DISC1-IT1	1	232059805	T	ENSG00000226758
rs116280952	C	DISC1-IT1	1	232060005	T	ENSG00000226758
rs12029109	A	DISC1	1	232068442	G	ENSG00000162946
rs10158776	G	DISC1	1	232095748	T	ENSG00000162946
rs843979	C	DISC1	1	232130608	G	ENSG00000162946
rs866596	A	DISC1	1	232146930	G	ENSG00000162946
rs980989	G	DISC1	1	232176195	T	ENSG00000162946
rs9660337	A	DISC1-RP5-865N13.2	1	232199847	C	{'ENSG00000226758', 'ENSG00000236372', 'ENSG00000222986', 'ENSG00000162946', 'ENSG00000235152'}
rs9700757	C	DISC1-RP5-865N13.2	1	232265758	T	{'ENSG00000226758', 'ENSG00000236372', 'ENSG00000222986', 'ENSG00000162946', 'ENSG00000235152'}
rs11590255	A	RP5-865N13.2	1	232312933	C	ENSG00000235152
rs10465712	C	RP5-865N13.1	1	232316966	G	ENSG00000236372
rs16856677	C	RP5-865N13.2	1	232323372	T	ENSG00000235152
rs6605040	A	RP5-865N13.2-RP11-284L19.1	1	232344795	C	{'ENSG00000224436', 'ENSG00000236372', 'ENSG00000235152'}
rs74146120	C	RN7SL299P	1	232354355	T	ENSG00000242794
rs10465472	A	RP11-284L19.1	1	232359328	C	ENSG00000224436
rs9661695	A	RN7SL299P-SIPA1L2	1	232413461	G	{'ENSG00000116991', 'ENSG00000242794'}
rs12404337	A	RN7SL299P-SIPA1L2	1	232491338	G	{'ENSG00000116991', 'ENSG00000242794'}
rs4233063	C	SIPA1L2	1	232597629	T	ENSG00000116991
rs10797576	C	SIPA1L2	1	232664611	T	ENSG00000116991
rs76228662	C	SIPA1L2-RNU6-1211P	1	232733589	T	{'ENSG00000116991', 'ENSG00000238382'}
rs114795812	A	SIPA1L2-RNU6-1211P	1	232806744	G	{'ENSG00000116991', 'ENSG00000238382'}
rs114056367	A	RNU6-1211P	1	232840476	G	ENSG00000238382
rs12405737	G	RP11-66A2.1	1	232851416	T	ENSG00000225919
rs9988597	C	RP11-66A2.2	1	232876534	T	ENSG00000236497
rs2795396	A	RP11-66A2.2-MAP10	1	232899489	G	{'ENSG00000212916', 'ENSG00000236497'}
rs10910619	A	RP11-66A2.2-MAP10	1	232901272	C	{'ENSG00000212916', 'ENSG00000236497'}
rs12092514	C	MAP10	1	232940683	G	ENSG00000212916
rs4446919	C	MAP10	1	232948148	T	ENSG00000212916
rs12025856	A	MAP10-RNU1-74P	1	232953612	G	{'ENSG00000206835', 'ENSG00000212916'}
rs11804919	A	RNU1-74P-RP4-659I19.1	1	232977131	G	{'ENSG00000206835', 'ENSG00000232175'}
rs74144959	C	RNU1-74P-RP4-659I19.1	1	233014337	T	{'ENSG00000206835', 'ENSG00000232175'}
rs6693900	C	RP4-659I19.1	1	233052797	T	ENSG00000232175
rs4350151	C	RP4-659I19.1-NTPCR	1	233061650	T	{'ENSG00000135749', 'ENSG00000135778', 'ENSG00000232175'}
rs10429825	A	NTPCR	1	233096931	G	ENSG00000135778
rs41303307	A	NTPCR	1	233112095	G	ENSG00000135778
rs6697791	C	PCNXL2	1	233411878	T	ENSG00000135749
rs12129938	A	PCNXL2	1	233412561	G	ENSG00000135749
rs1294327	G	RPS7P3	1	233426676	T	ENSG00000231940
rs1294324	A	RPS7P3	1	233428827	G	ENSG00000231940
rs6676062	A	RP5-862P8.3-MLK4	1	233440551	G	{'ENSG00000143674', 'ENSG00000251508'}
rs138964819	A	RP5-862P8.3-MLK4	1	233453358	G	{'ENSG00000143674', 'ENSG00000251508'}
rs3795374	G	MLK4	1	233514975	T	ENSG00000143674
rs1294231	C	MLK4	1	233519393	T	ENSG00000143674
rs4630074	C	MLK4-RNU4-77P	1	233563491	T	{'ENSG00000252501', 'ENSG00000143674'}
rs76603915	C	MLK4-RNU4-77P	1	233577119	T	{'ENSG00000252501', 'ENSG00000143674'}
rs11581655	C	RNU4-77P	1	233589473	G	ENSG00000252501
rs56314536	A	RNU4-77P-KCNK1	1	233598884	G	{'ENSG00000252501', 'ENSG00000265744', 'ENSG00000135750'}
rs780217	C	RNU4-77P-KCNK1	1	233656689	T	{'ENSG00000252501', 'ENSG00000265744', 'ENSG00000135750'}
rs701209	A	MIR4427	1	233758218	G	ENSG00000265744
rs701214	C	KCNK1	1	233759939	T	ENSG00000135750
rs4649241	A	KCNK1	1	233785786	C	ENSG00000135750
rs12239323	C	KCNK1-RP11-301G21.1	1	233851758	T	{'ENSG00000265744', 'ENSG00000225486', 'ENSG00000135750'}
rs1389970	A	KCNK1-RP11-301G21.1	1	233953617	G	{'ENSG00000265744', 'ENSG00000225486', 'ENSG00000135750'}
rs6424227	C	RP11-301G21.1	1	233971093	T	ENSG00000225486
rs10797493	A	RP11-301G21.1-SLC35F3	1	233991001	G	{'ENSG00000234453', 'ENSG00000236244', 'ENSG00000183780', 'ENSG00000264377', 'ENSG00000233332', 'ENSG00000236101', 'ENSG00000225486', 'ENSG00000231272', 'ENSG00000232166'}
rs720395	C	RP11-301G21.1-SLC35F3	1	233995053	T	{'ENSG00000234453', 'ENSG00000236244', 'ENSG00000183780', 'ENSG00000264377', 'ENSG00000233332', 'ENSG00000236101', 'ENSG00000225486', 'ENSG00000231272', 'ENSG00000232166'}
rs189286266	A	RP11-488L4.1	1	234085838	G	ENSG00000234453
rs4920167	C	RAC1P7	1	234164519	T	ENSG00000236101
rs138409417	G	SLC35F3	1	234240731	T	ENSG00000183780
rs28516047	C	RP4-799P18.2	1	234352413	T	ENSG00000233332
rs4333882	A	RP4-799P18.2	1	234352899	G	ENSG00000233332
rs10910388	A	SLC35F3	1	234362972	G	ENSG00000183780
rs16842847	A	RP4-799P18.3	1	234410567	G	ENSG00000236244
rs72761908	C	RP4-799P18.3	1	234413080	T	ENSG00000236244
rs76273204	C	RP4-799P18.4	1	234414665	T	ENSG00000231272
rs588219	A	RP4-799P18.5	1	234422265	G	ENSG00000232166
rs76670337	A	RP4-799P18.5	1	234424105	G	ENSG00000232166
rs12119377	C	MIR4671	1	234437604	T	ENSG00000264377
rs2991951	A	SLC35F3-RP5-827C21.1	1	234469031	G	{'ENSG00000234453', 'ENSG00000236244', 'ENSG00000183780', 'ENSG00000264377', 'ENSG00000233332', 'ENSG00000236101', 'ENSG00000235605', 'ENSG00000231272', 'ENSG00000232166', 'ENSG00000236358'}
rs12075141	A	SLC35F3-RP5-827C21.1	1	234473082	G	{'ENSG00000234453', 'ENSG00000236244', 'ENSG00000183780', 'ENSG00000264377', 'ENSG00000233332', 'ENSG00000236101', 'ENSG00000235605', 'ENSG00000231272', 'ENSG00000232166', 'ENSG00000236358'}
rs2991957	A	RP5-827C21.1	1	234493015	G	ENSG00000235605
rs2991958	A	RP5-827C21.1	1	234494042	C	ENSG00000235605
rs12091145	A	RP5-827C21.2	1	234500075	G	ENSG00000236358
rs6702834	A	RP5-827C21.6	1	234507000	C	ENSG00000273367
rs73099933	A	COA6	1	234509972	G	ENSG00000168275
rs7523348	A	RP5-827C21.4	1	234511503	G	ENSG00000231663
rs1802871	C	TARBP1	1	234529519	T	ENSG00000059588
rs10910426	A	TARBP1	1	234530325	G	ENSG00000059588
rs2102596	C	TARBP1	1	234584231	T	ENSG00000059588
rs6586392	A	TARBP1-RP5-855F14.1	1	234635899	G	{'ENSG00000231768', 'ENSG00000059588'}
rs519250	C	TARBP1-RP5-855F14.1	1	234637998	T	{'ENSG00000231768', 'ENSG00000059588'}
rs523638	C	RP5-855F14.1	1	234658886	T	ENSG00000231768
rs7548128	A	RP5-855F14.1	1	234670462	G	ENSG00000231768
rs271760	C	RP5-855F14.1-RP5-855F14.2	1	234680657	T	{'ENSG00000231768', 'ENSG00000230404'}
rs7534790	C	RP5-855F14.1-RP5-855F14.2	1	234692092	T	{'ENSG00000231768', 'ENSG00000230404'}
rs58658125	C	RP5-855F14.2	1	234702333	T	ENSG00000230404
rs12142248	A	RP5-855F14.2	1	234707390	C	ENSG00000230404
rs2358328	A	RP5-855F14.2-U8	1	234717997	G	{'ENSG00000212144', 'ENSG00000230404'}
rs10910470	C	U8	1	234726101	T	ENSG00000212144
rs72749953	C	U8	1	234732072	T	ENSG00000212144
rs10910476	C	U8-IRF2BP2	1	234734956	T	{'ENSG00000228830', 'ENSG00000212144', 'ENSG00000168264'}
rs12068025	A	RP4-781K5.2	1	234738875	G	ENSG00000228830
rs1329126	A	IRF2BP2	1	234740549	C	ENSG00000168264
rs1329125	C	IRF2BP2	1	234740880	T	ENSG00000168264
rs632180	C	IRF2BP2-LINC00184	1	234758181	T	{'ENSG00000228830', 'ENSG00000224939', 'ENSG00000168264'}
rs524505	A	LINC00184	1	234761446	G	ENSG00000224939
rs9803801	C	LINC00184	1	234769793	T	ENSG00000224939
rs12058613	A	RP4-781K5.9	1	234782449	G	ENSG00000272362
rs687418	C	RP4-781K5.4	1	234801409	T	ENSG00000228044
rs13374956	A	RP4-781K5.5	1	234803649	G	ENSG00000241475
rs3009953	A	RP4-781K5.5	1	234804724	G	ENSG00000241475
rs77918915	C	RP4-781K5.4	1	234807113	T	ENSG00000228044
rs2919635	C	RP4-781K5.6	1	234812767	T	ENSG00000230628
rs10910487	C	RP4-781K5.6	1	234833429	T	ENSG00000230628
rs627241	C	RP4-781K5.6-RP4-781K5.7	1	234838084	T	{'ENSG00000230628', 'ENSG00000224037'}
rs553427	C	RP4-781K5.7	1	234852760	T	ENSG00000224037
rs557933	A	RP4-781K5.7	1	234853268	C	ENSG00000224037
rs514230	A	LINC01132	1	234858597	T	ENSG00000227630
rs185254674	A	LINC01132	1	234859644	C	ENSG00000227630
rs2587535	C	LINC01132-RNY4P16	1	234878441	T	{'ENSG00000201638', 'ENSG00000227630'}
rs10797562	C	LINC01132-RNY4P16	1	234931709	T	{'ENSG00000201638', 'ENSG00000227630'}
rs2048791	A	RNY4P16	1	234974779	G	ENSG00000201638
rs72752279	A	RNY4P16	1	234977230	G	ENSG00000201638
rs7534486	C	RNY4P16-RN7SL668P	1	234998602	T	{'ENSG00000201638', 'ENSG00000239690'}
rs112532661	C	RNY4P16-RN7SL668P	1	235001961	T	{'ENSG00000201638', 'ENSG00000239690'}
rs2802993	C	RN7SL668P	1	235041319	T	ENSG00000239690
rs141111774	C	RN7SL668P-RP11-443B7.2	1	235056518	T	{'ENSG00000237520', 'ENSG00000238005', 'ENSG00000239690'}
rs6665064	C	RN7SL668P-RP11-443B7.2	1	235063539	T	{'ENSG00000237520', 'ENSG00000238005', 'ENSG00000239690'}
rs908327	A	RP11-443B7.2	1	235092600	C	ENSG00000237520
rs874154	C	RP11-443B7.1	1	235093428	T	ENSG00000238005
rs3738620	C	RP11-443B7.2	1	235095772	T	ENSG00000237520
rs3738621	A	RP11-443B7.1	1	235110784	G	ENSG00000238005
rs10495358	A	RP11-443B7.3	1	235114594	G	ENSG00000258082
rs548318884	A	RP11-443B7.3	1	235114762	T	ENSG00000258082
rs9330303	C	RP11-443B7.3-RP4-597N16.1	1	235153142	T	{'ENSG00000258082', 'ENSG00000233018'}
rs9662936	C	RP11-443B7.3-RP4-597N16.1	1	235248412	T	{'ENSG00000258082', 'ENSG00000233018'}
rs11579891	C	RP4-597N16.1	1	235263613	T	ENSG00000233018
rs1134889	C	RP4-597N16.4	1	235272186	T	ENSG00000273416
rs4551650	C	TOMM20	1	235276289	T	ENSG00000173726
rs10925776	A	TOMM20	1	235280021	G	ENSG00000173726
rs61837172	C	RBM34	1	235299492	T	ENSG00000188739
rs114272232	C	ARID4B	1	235345115	T	ENSG00000054267
rs61837208	A	MIR4753	1	235351567	G	ENSG00000263439
rs77216253	A	ARID4B	1	235360291	G	ENSG00000054267
rs143736216	A	AL391994.1	1	235470777	G	ENSG00000234086
rs188829557	C	GGPS1	1	235492480	G	ENSG00000152904
rs2803851	C	RP11-382D8.3	1	235500649	T	ENSG00000227962
rs10925503	C	GGPS1	1	235508463	T	ENSG00000152904
rs77607323	C	GGPS1-RP11-382D8.5	1	235517040	T	{'ENSG00000227962', 'ENSG00000152904', 'ENSG00000230026'}
rs143122533	C	TBCE	1	235539412	T	ENSG00000116957
rs10737818	A	TBCE	1	235542023	G	ENSG00000116957
rs2291687	A	TBCE-AS1	1	235594182	G	ENSG00000243533
rs2055127	C	RPS21P1	1	235598973	T	ENSG00000229795
rs76477317	C	B3GALNT2	1	235664406	G	ENSG00000162885
rs12034046	C	B3GALNT2	1	235669485	T	ENSG00000162885
rs429328	T	RP4-534P7.2	1	235680372	G	ENSG00000238236
rs291367	G	RP4-534P7.2-MTND6P14	1	235690800	A	{'ENSG00000238236', 'ENSG00000235638'}
rs10925942	C	MTND6P14	1	235699585	T	ENSG00000235638
rs12045834	C	MTND6P14	1	235702712	T	ENSG00000235638
rs2131922	G	MTND5P19	1	235705001	T	ENSG00000231199
rs11577962	A	MTND4P10	1	235708639	G	ENSG00000226663
rs2481094	C	RP11-293G6__B.8	1	235732496	T	ENSG00000270710
rs114334552	C	RP11-365D9.1	1	235777909	T	ENSG00000227236
rs10926264	C	GNG4	1	235779137	T	ENSG00000168243
rs11800419	C	RP11-365D9.1	1	235784360	T	ENSG00000227236
rs142762893	C	GNG4	1	235795066	T	ENSG00000168243
rs114165158	A	LDHAP2	1	235899237	G	ENSG00000235674
rs139241744	A	LYST	1	235941681	T	ENSG00000143669
rs6703642	C	LYST	1	235995280	T	ENSG00000143669
rs10803080	A	LYST-AS1	1	235999621	C	ENSG00000229463
rs6687572	A	MIR1537	1	236019125	G	ENSG00000222831
rs12137187	C	RNU5E-2P	1	236023852	T	ENSG00000252056
rs10803141	A	LYST-RNU6-968P	1	236066991	G	{'ENSG00000222831', 'ENSG00000252056', 'ENSG00000143669', 'ENSG00000229463', 'ENSG00000206803', 'ENSG00000235674'}
rs34745921	C	LYST-RNU6-968P	1	236073055	T	{'ENSG00000222831', 'ENSG00000252056', 'ENSG00000143669', 'ENSG00000229463', 'ENSG00000206803', 'ENSG00000235674'}
rs12129097	C	RNU6-968P	1	236075564	T	ENSG00000206803
rs12566222	C	RNU6-968P-RP5-940F7.2	1	236085251	T	{'ENSG00000206803', 'ENSG00000237845'}
rs4660129	A	RNU6-968P-RP5-940F7.2	1	236094087	G	{'ENSG00000206803', 'ENSG00000237845'}
rs6429432	A	RP5-940F7.2	1	236107241	C	ENSG00000237845
rs6662383	C	RP5-940F7.2	1	236108446	T	ENSG00000237845
rs535456343	C	RP5-940F7.2-RP4-580N22.2	1	236114335	T	{'ENSG00000229291', 'ENSG00000237845'}
rs192332924	C	RP4-580N22.2	1	236131129	T	ENSG00000229291
rs9970726	A	RP4-580N22.2	1	236132627	C	ENSG00000229291
rs749167	C	NID1	1	236177874	T	ENSG00000116962
rs116324777	C	NID1	1	236187618	T	ENSG00000116962
rs12041581	C	Y_RNA	1	236225017	T	ENSG00000252822
rs16833290	A	NID1-RP4-764D2.1	1	236265665	C	{'ENSG00000235371', 'ENSG00000116962', 'ENSG00000252822'}
rs7542837	C	RP4-764D2.1	1	236275077	T	ENSG00000235371
rs7554705	A	RP4-764D2.1	1	236275465	G	ENSG00000235371
rs6676840	C	RP4-764D2.1-GPR137B	1	236296206	T	{'ENSG00000235371', 'ENSG00000086619', 'ENSG00000077585'}
rs10802252	A	RP4-764D2.1-GPR137B	1	236297002	C	{'ENSG00000235371', 'ENSG00000086619', 'ENSG00000077585'}
rs9661110	C	GPR137B	1	236314586	T	ENSG00000077585
rs1254207	C	GPR137B	1	236368227	T	ENSG00000077585
rs11388266	C	ERO1LB	1	236395979	CT	ENSG00000086619
rs10802447	A	ERO1LB	1	236409273	G	ENSG00000086619
rs149520574	C	RNU2-70P	1	236427667	T	ENSG00000222650
rs17567019	C	snoU13	1	236465416	T	ENSG00000252638
rs2891705	C	snoU13-EDARADD	1	236476681	T	{'ENSG00000252638', 'ENSG00000186197', 'ENSG00000244457'}
rs35864530	A	snoU13-EDARADD	1	236496881	AT	{'ENSG00000252638', 'ENSG00000186197', 'ENSG00000244457'}
rs184177266	A	EDARADD	1	236581381	G	ENSG00000186197
rs75076604	G	EDARADD	1	236624120	T	ENSG00000186197
rs75452357	A	ENO1P1	1	236651309	G	ENSG00000244457
rs72755714	C	EDARADD-LGALS8	1	236656380	T	{'ENSG00000116977', 'ENSG00000186197', 'ENSG00000244457', 'ENSG00000273058', 'ENSG00000230325', 'ENSG00000223776', 'ENSG00000119285'}
rs79829230	A	EDARADD-LGALS8	1	236666575	C	{'ENSG00000116977', 'ENSG00000186197', 'ENSG00000244457', 'ENSG00000273058', 'ENSG00000230325', 'ENSG00000223776', 'ENSG00000119285'}
rs1266382	C	LGALS8	1	236682164	T	ENSG00000116977
rs2251642	A	LGALS8-AS1	1	236689568	G	ENSG00000223776
rs1041935	C	LGALS8	1	236700857	T	ENSG00000116977
rs16833820	C	RP11-385F5.5	1	236701525	T	ENSG00000273058
rs34070242	G	RP11-385F5.5	1	236702923	GCT	ENSG00000273058
rs16833884	C	HEATR1	1	236721780	T	ENSG00000119285
rs10495381	G	HEATR1	1	236768945	T	ENSG00000119285
rs531997	A	HEATR1-ACTN2	1	236803402	G	{'ENSG00000077522', 'ENSG00000119285'}
rs10925197	C	HEATR1-ACTN2	1	236842077	G	{'ENSG00000077522', 'ENSG00000119285'}
rs12046163	A	ACTN2	1	236850256	G	ENSG00000077522
rs707210	G	ACTN2	1	236872018	T	ENSG00000077522
rs10925228	C	ACTN2-MTR	1	236946305	T	{'ENSG00000226498', 'ENSG00000116984', 'ENSG00000077522'}
rs10495384	G	MTR	1	236961355	T	ENSG00000116984
rs11799670	A	MTR	1	237061097	G	ENSG00000116984
rs115344744	A	MTR-RPL35P1	1	237082406	G	{'ENSG00000226498', 'ENSG00000116984', 'ENSG00000237991'}
rs6666913	A	MTR-RPL35P1	1	237092145	G	{'ENSG00000226498', 'ENSG00000116984', 'ENSG00000237991'}
rs1729489	A	RPL35P1	1	237149479	G	ENSG00000237991
rs1252145	A	RPL35P1-MT1HL1	1	237153919	G	{'ENSG00000244020', 'ENSG00000237991'}
rs12093589	C	RPL35P1-MT1HL1	1	237160790	T	{'ENSG00000244020', 'ENSG00000237991'}
rs200010888	A	MT1HL1	1	237167657	G	ENSG00000244020
rs12086664	A	MT1HL1	1	237171694	G	ENSG00000244020
rs190688870	C	MT1HL1-RYR2	1	237175193	T	{'ENSG00000266262', 'ENSG00000252396', 'ENSG00000198626', 'ENSG00000244020', 'ENSG00000252290'}
rs41414451	A	MT1HL1-RYR2	1	237193336	G	{'ENSG00000266262', 'ENSG00000252396', 'ENSG00000198626', 'ENSG00000244020', 'ENSG00000252290'}
rs12092816	C	RN7SKP195	1	237283740	T	ENSG00000252396
rs2485570	G	RN7SKP195	1	237285607	T	ENSG00000252396
rs61832457	C	RYR2	1	237438019	T	ENSG00000198626
rs12087410	C	RYR2	1	237605491	G	ENSG00000198626
rs10754604	A	MIR4428	1	237636179	G	ENSG00000266262
rs7521789	A	SNORA25	1	237717638	G	ENSG00000252290
rs16835391	G	SNORA25	1	237719010	T	ENSG00000252290
rs34967813	A	RYR2	1	237841390	G	ENSG00000198626
rs6700222	A	RYR2-RP11-193H5.1	1	238003342	G	{'ENSG00000237250', 'ENSG00000116996', 'ENSG00000266262', 'ENSG00000252396', 'ENSG00000198626', 'ENSG00000243781', 'ENSG00000252290'}
rs114813259	C	RYR2-RP11-193H5.1	1	238015916	T	{'ENSG00000237250', 'ENSG00000116996', 'ENSG00000266262', 'ENSG00000252396', 'ENSG00000198626', 'ENSG00000243781', 'ENSG00000252290'}
rs1339647	C	ZP4	1	238044811	G	ENSG00000116996
rs1416799	A	RP11-193H5.1	1	238076073	T	ENSG00000237250
rs765483796	A	RP11-193H5.2	1	238087503	G	ENSG00000243781
rs12727447	A	RP11-193H5.1	1	238092354	C	ENSG00000237250
rs547984	A	RP11-193H5.1-MTRNR2L11	1	238096886	C	{'ENSG00000237250', 'ENSG00000270188', 'ENSG00000243781', 'ENSG00000116996'}
rs12085192	A	RP11-193H5.1-MTRNR2L11	1	238096942	G	{'ENSG00000237250', 'ENSG00000270188', 'ENSG00000243781', 'ENSG00000116996'}
rs2499604	C	MTRNR2L11	1	238103501	T	ENSG00000270188
rs2499595	A	MTRNR2L11	1	238109335	G	ENSG00000270188
rs1490274	A	RP11-193H5.5	1	238116273	C	ENSG00000232154
rs9428707	A	MTND5P18-YWHAQP9	1	238215702	C	{'ENSG00000230019', 'ENSG00000227860'}
rs1856467	C	MTND5P18-YWHAQP9	1	238240308	G	{'ENSG00000230019', 'ENSG00000227860'}
rs649704	A	YWHAQP9	1	238266876	G	ENSG00000230019
rs2127903	C	YWHAQP9-RP11-136B18.1	1	238400938	T	{'ENSG00000232989', 'ENSG00000230019'}
rs9782909	C	YWHAQP9-RP11-136B18.1	1	238417080	T	{'ENSG00000232989', 'ENSG00000230019'}
rs531120	A	RP11-136B18.1	1	238427885	G	ENSG00000232989
rs11799950	G	RP11-136B18.2	1	238444020	T	ENSG00000234464
rs259639	C	RP11-136B18.2	1	238446621	T	ENSG00000234464
rs259593	C	RP11-136B18.2-RNU6-725P	1	238468118	T	{'ENSG00000234464', 'ENSG00000252371'}
rs77044713	C	RP11-136B18.2-RNU6-725P	1	238475426	G	{'ENSG00000234464', 'ENSG00000252371'}
rs12748648	A	RNU6-725P	1	238485563	G	ENSG00000252371
rs12118234	G	RNU6-725P-LINC01139	1	238498918	T	{'ENSG00000231877', 'ENSG00000215808', 'ENSG00000252371'}
rs2065816	A	RNU6-725P-LINC01139	1	238558544	G	{'ENSG00000231877', 'ENSG00000215808', 'ENSG00000252371'}
rs12562998	A	LINC01139	1	238651112	G	ENSG00000215808
rs10218609	A	KRT18P32	1	238657040	G	ENSG00000215149
rs191553166	G	KRT18P32	1	238657988	T	ENSG00000215149
rs1327896	G	RP11-177F15.1	1	238676995	T	ENSG00000231877
rs16837047	A	RP11-177F15.1	1	238690874	G	ENSG00000231877
rs137865912	G	RP11-177F15.1-MIPEPP2	1	238785894	T	{'ENSG00000224783', 'ENSG00000215149', 'ENSG00000231877'}
rs182945435	C	RP11-177F15.1-MIPEPP2	1	238867134	T	{'ENSG00000224783', 'ENSG00000215149', 'ENSG00000231877'}
rs16837451	A	MIPEPP2	1	238947387	G	ENSG00000224783
rs6429111	A	MIPEPP2-RP11-307O1.1	1	239096030	C	{'ENSG00000224783', 'ENSG00000227854'}
rs189873305	A	MIPEPP2-RP11-307O1.1	1	239115070	T	{'ENSG00000224783', 'ENSG00000227854'}
rs5007292	A	RP11-307O1.1	1	239213950	G	ENSG00000227854
rs181206670	A	RP11-307O1.1	1	239217802	G	ENSG00000227854
rs10495437	C	RP11-307O1.1-RP11-544D21.2	1	239297423	T	{'ENSG00000259776', 'ENSG00000227854'}
rs2175169	C	RP11-307O1.1-RP11-544D21.2	1	239316952	T	{'ENSG00000259776', 'ENSG00000227854'}
rs111339927	A	RP11-544D21.2	1	239406245	G	ENSG00000259776
rs77754483	A	RP11-544D21.2	1	239409151	G	ENSG00000259776
rs9919279	C	RP11-544D21.2-RP11-544D21.1	1	239420966	T	{'ENSG00000259776', 'ENSG00000227185'}
rs2790630	A	RP11-544D21.1	1	239428730	G	ENSG00000227185
rs116345612	A	RP11-544D21.1	1	239430428	G	ENSG00000227185
rs10925864	A	RP11-544D21.1-CHRM3	1	239449911	G	{'ENSG00000231979', 'ENSG00000133019', 'ENSG00000233355', 'ENSG00000227185', 'ENSG00000234601'}
rs68032203	A	RP11-544D21.1-CHRM3	1	239497691	G	{'ENSG00000231979', 'ENSG00000133019', 'ENSG00000233355', 'ENSG00000227185', 'ENSG00000234601'}
rs12125436	A	CHRM3	1	239641202	G	ENSG00000133019
rs717227	C	CHRM3-AS2	1	239882599	T	ENSG00000233355
rs150883856	A	CHRM3-AS2	1	239893938	C	ENSG00000233355
rs192435976	C	CHRM3	1	239941983	T	ENSG00000133019
rs10925994	C	CHRM3	1	240015308	T	ENSG00000133019
rs17599398	A	CHRM3-AS1	1	240066447	G	ENSG00000234601
rs2184857	A	RP11-35L17.3	1	240081747	C	ENSG00000231979
rs10926018	A	RP11-35L17.3-RP11-438O11.1	1	240095692	C	{'ENSG00000231979', 'ENSG00000215805'}
rs7538106	C	RP11-35L17.3-RP11-438O11.1	1	240119749	T	{'ENSG00000231979', 'ENSG00000215805'}
rs72762530	C	RP11-438O11.1	1	240136252	T	ENSG00000215805
rs7545703	C	RP11-438O11.1-RPS7P5	1	240167654	T	{'ENSG00000215805', 'ENSG00000217327'}
rs114332971	C	RP11-438O11.1-RPS7P5	1	240169442	T	{'ENSG00000215805', 'ENSG00000217327'}
rs115250702	C	RPS7P5	1	240171425	T	ENSG00000217327
rs12126132	A	RP11-567G24.1	1	240301267	T	ENSG00000228818
rs7537876	C	RP11-567G24.1	1	240303322	T	ENSG00000228818
rs10926147	A	Y_RNA	1	240319907	G	ENSG00000202041
rs11805842	A	Y_RNA	1	240322667	G	ENSG00000202041
rs12723259	G	ADH5P3	1	240338827	T	ENSG00000223694
rs16839563	C	RP11-567G24.3	1	240340113	T	ENSG00000233735
rs16839632	A	FMN2	1	240361446	G	ENSG00000155816
rs71646900	A	RP11-177F11.1	1	240560464	G	ENSG00000233519
rs9283429	C	RP11-177F11.1	1	240561947	T	ENSG00000233519
rs1414660	C	FMN2	1	240586695	T	ENSG00000155816
rs16840114	A	AL646016.1	1	240625431	G	ENSG00000268365
rs76276543	A	AL646016.1	1	240646465	G	ENSG00000268365
rs3748540	C	RP11-467I20.2	1	240693711	T	ENSG00000224359
rs12129547	C	RP11-467I20.2	1	240695255	T	ENSG00000224359
rs10926296	A	RP11-467I20.4	1	240710523	G	ENSG00000226014
rs1999999	G	RP11-467I20.4	1	240714262	T	ENSG00000226014
rs9428851	G	GREM2	1	240724339	T	ENSG00000180875
rs16840396	C	GREM2	1	240737932	T	ENSG00000180875
rs16840425	A	RP11-467I20.6	1	240756621	G	ENSG00000231440
rs80037639	C	GREM2-RP11-467I20.3	1	240784490	T	{'ENSG00000228844', 'ENSG00000226014', 'ENSG00000180875', 'ENSG00000224359', 'ENSG00000231440'}
rs772761004	C	RP11-467I20.3	1	240800258	T	ENSG00000228844
rs16840459	C	RP11-467I20.3-RNU5F-8P	1	240810197	T	{'ENSG00000228844', 'ENSG00000251750'}
rs6429216	A	RNU5F-8P	1	240814351	G	ENSG00000251750
rs7513948	C	RNU5F-8P	1	240821761	T	ENSG00000251750
rs7525648	A	RP11-467I20.5	1	240821789	G	ENSG00000234872
rs10926328	C	RP11-467I20.5-Y_RNA	1	240845574	T	{'ENSG00000199241', 'ENSG00000234872'}
rs12135085	C	RP11-467I20.5-Y_RNA	1	240846850	T	{'ENSG00000199241', 'ENSG00000234872'}
rs11807929	G	Y_RNA	1	240860643	T	ENSG00000199241
rs6676703	C	Y_RNA-RP11-80B9.4	1	240878262	T	{'ENSG00000199241', 'ENSG00000230015'}
rs7531849	A	Y_RNA-RP11-80B9.4	1	240894583	C	{'ENSG00000199241', 'ENSG00000230015'}
rs549596756	A	RP11-80B9.4	1	240897982	G	ENSG00000230015
rs190203157	C	RP11-80B9.4	1	240910496	T	ENSG00000230015
rs12130076	A	RP11-80B9.4-RP11-80B9.1	1	240918105	G	{'ENSG00000230015', 'ENSG00000182901', 'ENSG00000226919'}
rs35695590	C	RP11-80B9.1	1	240927152	T	ENSG00000226919
rs6676299	C	PRKRIRP8	1	240938088	T	ENSG00000223963
rs77566851	C	RFKP1	1	240989701	T	ENSG00000215802
rs2502445	A	HNRNPA1P42	1	241087067	G	ENSG00000233615
rs6660065	A	RP11-435F13.2	1	241159848	G	ENSG00000238085
rs4660030	A	MIR3123	1	241293189	C	ENSG00000265831
rs146390073	C	RGS7	1	241306248	T	ENSG00000182901
rs12062959	C	RGS7	1	241461507	T	ENSG00000182901
rs7531569	C	RP11-306K13.1	1	241468318	G	ENSG00000224348
rs4660064	G	RP11-306K13.1	1	241470211	T	ENSG00000224348
rs138475911	C	RGS7-RP11-527D7.1	1	241532923	T	{'ENSG00000225554', 'ENSG00000265831', 'ENSG00000215802', 'ENSG00000233615', 'ENSG00000223963', 'ENSG00000238085', 'ENSG00000182901', 'ENSG00000224348'}
rs56340017	A	RGS7-RP11-527D7.1	1	241534471	G	{'ENSG00000225554', 'ENSG00000265831', 'ENSG00000215802', 'ENSG00000233615', 'ENSG00000223963', 'ENSG00000238085', 'ENSG00000182901', 'ENSG00000224348'}
rs1539100	C	RP11-527D7.1	1	241586018	T	ENSG00000225554
rs1544190	C	RP11-527D7.1	1	241586834	T	ENSG00000225554
rs115898753	A	RP11-527D7.1-FH	1	241605450	G	{'ENSG00000091483', 'ENSG00000225554'}
rs1578488	C	RP11-527D7.1-FH	1	241608403	T	{'ENSG00000091483', 'ENSG00000225554'}
rs2153694	A	FH	1	241659938	C	ENSG00000091483
rs115143839	A	FH	1	241669934	G	ENSG00000091483
rs4310432	A	KMO	1	241692253	G	ENSG00000117009
rs72766090	C	KMO	1	241713996	T	ENSG00000117009
rs6660991	A	OPN3	1	241780207	G	ENSG00000054277
rs6658817	C	OPN3	1	241783301	T	ENSG00000054277
rs684338	A	CHML	1	241789942	T	ENSG00000203668
rs688659	C	CHML	1	241801595	T	ENSG00000203668
rs6413960	A	WDR64	1	241830086	G	ENSG00000162843
rs117618595	A	WDR64	1	241953319	G	ENSG00000162843
rs140965852	A	WDR64-RP11-553N16.1	1	241971758	G	{'ENSG00000162843', 'ENSG00000229022'}
rs17391502	G	RP11-553N16.1-EXO1	1	242005344	T	{'ENSG00000174371', 'ENSG00000229022'}
rs4149909	A	EXO1	1	242023898	G	ENSG00000174371
rs72755295	A	EXO1	1	242034263	G	ENSG00000174371
rs851784	A	EXO1-RP11-323D18.5	1	242063528	G	{'ENSG00000174371', 'ENSG00000235990'}
rs6658006	A	RP11-323D18.5	1	242080555	G	ENSG00000235990
rs7516206	C	RP11-323D18.5-BECN1P1	1	242089795	T	{'ENSG00000196289', 'ENSG00000235990'}
rs141078982	A	RP11-323D18.5-BECN1P1	1	242098598	G	{'ENSG00000196289', 'ENSG00000235990'}
rs78593624	C	CFL1P4	1	242157140	T	ENSG00000213026
rs28514599	G	MAP1LC3C	1	242166955	T	ENSG00000197769
rs56251601	A	MAP1LC3C-RNU6-1139P	1	242167512	G	{'ENSG00000223119', 'ENSG00000197769'}
rs533244106	A	RNU6-1139P	1	242187053	T	ENSG00000223119
rs138988926	G	RNU6-1139P-TUBB8P6	1	242201606	T	{'ENSG00000224625', 'ENSG00000223119'}
rs6681080	A	TUBB8P6	1	242216927	C	ENSG00000224625
rs79765365	C	RNA5SP81	1	242299163	T	ENSG00000222120
rs116144854	C	RP11-561I11.4	1	242309119	T	ENSG00000272865
rs316896	C	PLD5	1	242329814	T	ENSG00000180287
rs10926640	A	PLD5	1	242343502	G	ENSG00000180287
rs10803020	A	RN7SKP12	1	242348617	G	ENSG00000252084
rs2036407	C	PLD5	1	242360267	G	ENSG00000180287
rs4428869	C	RP11-561I11.4	1	242374647	G	ENSG00000272865
rs12119612	A	RP11-561I11.3	1	242377591	C	ENSG00000224525
rs10926660	C	PLD5	1	242385445	G	ENSG00000180287
rs2636248	A	PLD5	1	242407657	C	ENSG00000180287
rs575124542	C	RP11-513D4.3	1	242506617	T	ENSG00000226750
rs977112	A	RP11-513D4.2	1	242532484	G	ENSG00000235467
rs6694290	A	RP11-513D4.1	1	242539072	G	ENSG00000213690
rs116226049	A	PLD5	1	242663150	G	ENSG00000180287
rs6672111	C	PLD5-RP11-435I3.1	1	242777397	T	{'ENSG00000213690', 'ENSG00000235467', 'ENSG00000226750', 'ENSG00000272865', 'ENSG00000180287', 'ENSG00000222120', 'ENSG00000270859', 'ENSG00000224525', 'ENSG00000252084'}
rs1938326	A	PLD5-RP11-435I3.1	1	242789240	G	{'ENSG00000213690', 'ENSG00000235467', 'ENSG00000226750', 'ENSG00000272865', 'ENSG00000180287', 'ENSG00000222120', 'ENSG00000270859', 'ENSG00000224525', 'ENSG00000252084'}
rs4658846	C	RP11-435I3.1	1	242838488	T	ENSG00000270859
rs10803073	C	RP11-435I3.1-RSL24D1P4	1	242859680	T	{'ENSG00000270859', 'ENSG00000215800'}
rs12062281	A	RP11-435I3.1-RSL24D1P4	1	242903772	G	{'ENSG00000270859', 'ENSG00000215800'}
rs7521004	A	RSL24D1P4	1	242932262	G	ENSG00000215800
rs7535663	C	RSL24D1P4-RP11-498M14.1	1	243021572	T	{'ENSG00000270818', 'ENSG00000215800'}
rs72770788	C	RSL24D1P4-RP11-498M14.1	1	243026757	T	{'ENSG00000270818', 'ENSG00000215800'}
rs7531247	A	RP11-498M14.1	1	243051420	G	ENSG00000270818
rs6429389	C	AL445675.1	1	243063909	T	ENSG00000264972
rs2491862	C	AL445675.1-RP11-331N16.1	1	243106784	T	{'ENSG00000230199', 'ENSG00000264972'}
rs1081093	A	AL445675.1-RP11-331N16.1	1	243121012	G	{'ENSG00000230199', 'ENSG00000264972'}
rs78757146	A	RP11-331N16.1	1	243140671	C	ENSG00000230199
rs377288051	A	RP11-331N16.1-RP11-261C10.1	1	243149424	G	{'ENSG00000230199', 'ENSG00000234116'}
rs138094987	C	RP11-261C10.2	1	243190145	T	ENSG00000231512
rs183997237	A	RP11-261C10.7	1	243219822	G	ENSG00000253326
rs12069226	C	RP11-261C10.7-RP11-261C10.3	1	243229308	T	{'ENSG00000212230', 'ENSG00000214837', 'ENSG00000253326'}
rs182230368	C	RP11-261C10.3	1	243239110	T	ENSG00000214837
rs559843976	C	RNU6-747P	1	243240581	T	ENSG00000212230
rs186238382	C	RP11-261C10.3	1	243251377	T	ENSG00000214837
rs2789284	C	RP11-261C10.3-CEP170	1	243275162	T	{'ENSG00000227230', 'ENSG00000214837', 'ENSG00000232085', 'ENSG00000143702', 'ENSG00000269795', 'ENSG00000212230'}
rs6429411	C	RP11-261C10.5	1	243298257	T	ENSG00000227230
rs4658538	A	CEP170	1	243309191	G	ENSG00000143702
rs2171972	A	AC092782.1	1	243383661	G	ENSG00000269795
rs6662118	A	AC092782.1	1	243385307	G	ENSG00000269795
rs10926975	C	AC092782.1	1	243397782	T	ENSG00000269795
rs12736882	A	CEP170	1	243404882	G	ENSG00000143702
rs12760694	C	FCF1P7	1	243435805	T	ENSG00000224727
rs2490391	A	SDCCAG8	1	243469669	C	ENSG00000054282
rs2275155	A	SDCCAG8	1	243493907	T	ENSG00000054282
rs4658558	A	MIR4677	1	243505841	G	ENSG00000265201
rs116060001	A	MIR4677	1	243510023	G	ENSG00000265201
rs10927035	C	RP11-269F20.1	1	243703982	T	ENSG00000236031
rs202143867	A	RP11-269F20.1	1	243707575	G	ENSG00000236031
rs320330	G	AKT3	1	243798208	T	ENSG00000117020
rs9782883	A	AKT3	1	243892532	G	ENSG00000117020
rs10927076	A	AKT3-IT1	1	243958293	G	ENSG00000228939
rs74151236	C	AKT3-RP11-278H7.1	1	244064303	T	{'ENSG00000236031', 'ENSG00000228939', 'ENSG00000226828', 'ENSG00000117020', 'ENSG00000232184', 'ENSG00000226766'}
rs11584607	A	AKT3-RP11-278H7.1	1	244069010	G	{'ENSG00000236031', 'ENSG00000228939', 'ENSG00000226828', 'ENSG00000117020', 'ENSG00000232184', 'ENSG00000226766'}
rs476426	A	RP11-278H7.1	1	244133004	G	ENSG00000226828
rs10803171	A	RP11-278H7.1	1	244140225	G	ENSG00000226828
rs11590416	A	ZBTB18	1	244221036	G	ENSG00000179456
rs1565824	A	AL590483.1	1	244225402	G	ENSG00000268146
rs2500497	G	RP11-278H7.4	1	244254617	T	ENSG00000229960
rs2454232	A	RP11-278H7.4	1	244257327	G	ENSG00000229960
rs79744513	A	RP11-278H7.4-RN7SL148P	1	244262130	G	{'ENSG00000244066', 'ENSG00000229960'}
rs78490362	A	RN7SL148P	1	244263951	C	ENSG00000244066
rs75612282	A	RN7SL148P	1	244263957	G	ENSG00000244066
rs73127661	C	RP11-278H7.3	1	244268060	T	ENSG00000237759
rs12040489	A	RP11-278H7.3	1	244273096	C	ENSG00000237759
rs518208	A	RP11-278H7.3-C1orf100	1	244427577	G	{'ENSG00000237759', 'ENSG00000173728', 'ENSG00000240963'}
rs554804	A	RP11-278H7.3-C1orf100	1	244432498	G	{'ENSG00000237759', 'ENSG00000173728', 'ENSG00000240963'}
rs113486081	C	C1orf100	1	244526257	T	ENSG00000173728
rs10803210	C	RP11-518L10.5	1	244533461	T	ENSG00000240963
rs139431277	C	C1orf100	1	244538685	T	ENSG00000173728
rs3123701	A	TGIF2P1	1	244559410	G	ENSG00000225401
rs10927230	C	RP11-518L10.5	1	244564283	T	ENSG00000240963
rs6679230	A	ADSS	1	244587729	C	ENSG00000035687
rs7545484	C	ADSS	1	244606141	T	ENSG00000035687
rs114252784	G	AC099757.1	1	244756112	T	ENSG00000238952
rs34910735	C	CYCSP5	1	244758646	G	ENSG00000227735
rs12138786	C	C1orf101	1	244778968	T	ENSG00000179397
rs12116689	C	C1orf101	1	244786588	T	ENSG00000179397
rs1995391	A	C1orf101-DESI2	1	244809662	G	{'ENSG00000179397', 'ENSG00000121644', 'ENSG00000238952', 'ENSG00000232059', 'ENSG00000227735'}
rs2653159	A	DESI2	1	244815816	G	ENSG00000121644
rs6695335	C	RP11-173A6.2	1	244853265	T	ENSG00000232059
rs2013229	A	DESI2	1	244857849	G	ENSG00000121644
rs140218672	A	DESI2-COX20	1	244899287	G	{'ENSG00000232059', 'ENSG00000203667', 'ENSG00000121644', 'ENSG00000188206'}
rs13375230	A	DESI2-COX20	1	244917934	G	{'ENSG00000232059', 'ENSG00000203667', 'ENSG00000121644', 'ENSG00000188206'}
rs150123625	T	COX20	1	245005492	TG	ENSG00000203667
rs11579106	C	COX20	1	245008115	T	ENSG00000203667
rs115664894	A	HNRNPU-AS1	1	245022315	C	ENSG00000188206
rs9661182	G	HNRNPU	1	245028509	T	ENSG00000153187
rs61844227	A	RP11-11N7.4-RN7SKP55	1	245046739	G	{'ENSG00000201758', 'ENSG00000273175'}
rs12568274	C	RP11-11N7.4-RN7SKP55	1	245058430	T	{'ENSG00000201758', 'ENSG00000273175'}
rs58934828	A	RN7SKP55	1	245108637	G	ENSG00000201758
rs7522091	A	RNU6-947P	1	245116298	G	ENSG00000252073
rs11590798	C	RNU6-947P	1	245116415	T	ENSG00000252073
rs6660957	C	RNU6-947P-RP11-156E8.1	1	245123655	T	{'ENSG00000272195', 'ENSG00000203666', 'ENSG00000252073'}
rs2291426	A	RP11-156E8.1	1	245134114	C	ENSG00000272195
rs6699566	A	RP11-156E8.1	1	245136331	G	ENSG00000272195
rs901665	G	RNU6-1089P	1	245183883	T	ENSG00000252282
rs612149	A	RNU6-1089P	1	245190634	G	ENSG00000252282
rs60416910	C	RNU6-999P	1	245206996	T	ENSG00000251754
rs6692143	A	EFCAB2	1	245228886	G	ENSG00000203666
rs4658690	C	EFCAB2	1	245238995	T	ENSG00000203666
rs11811738	A	RP11-290P14.2	1	245283280	G	ENSG00000223353
rs151197770	A	RNU1-132P	1	245298970	G	ENSG00000201170
rs2365084	C	RNU1-132P-KIF26B	1	245307406	T	{'ENSG00000162849', 'ENSG00000201170', 'ENSG00000232793', 'ENSG00000232192', 'ENSG00000221165', 'ENSG00000231612', 'ENSG00000238224'}
rs75498615	C	DNAJC19P8	1	245442955	T	ENSG00000232793
rs10924152	C	DNAJC19P8	1	245449105	T	ENSG00000232793
rs1173847	A	AL359983.1	1	245528780	C	ENSG00000221165
rs540933	A	AL359983.1	1	245536257	G	ENSG00000221165
rs594672	C	KIF26B	1	245575817	T	ENSG00000162849
rs1538469	A	KIF26B	1	245651879	G	ENSG00000162849
rs10924250	A	RP11-522M21.2	1	245773951	G	ENSG00000238224
rs10802225	A	RP11-522M21.2	1	245774964	G	ENSG00000238224
rs78274938	C	RP11-522M21.3	1	245844071	T	ENSG00000231612
rs57704153	C	RP11-522M21.3	1	245844631	T	ENSG00000231612
rs12126059	A	KIF26B-SMYD3	1	245894261	C	{'ENSG00000202184', 'ENSG00000162849', 'ENSG00000185420', 'ENSG00000235096', 'ENSG00000232793', 'ENSG00000232192', 'ENSG00000225222', 'ENSG00000230184', 'ENSG00000221165', 'ENSG00000226876', 'ENSG00000207326', 'ENSG00000231612', 'ENSG00000238224'}
rs12031183	A	KIF26B-SMYD3	1	245899701	G	{'ENSG00000202184', 'ENSG00000162849', 'ENSG00000185420', 'ENSG00000235096', 'ENSG00000232793', 'ENSG00000232192', 'ENSG00000225222', 'ENSG00000230184', 'ENSG00000221165', 'ENSG00000226876', 'ENSG00000207326', 'ENSG00000231612', 'ENSG00000238224'}
rs34465753	C	RP11-83A16.1	1	246194044	G	ENSG00000235096
rs117721344	C	RP11-83A16.1	1	246199026	T	ENSG00000235096
rs6681900	C	RP11-36N20.1	1	246269568	T	ENSG00000226876
rs6689428	A	RP11-36N20.1	1	246269946	G	ENSG00000226876
rs12562155	C	SMYD3	1	246330385	T	ENSG00000185420
rs10802343	A	CHCHD4P5	1	246344768	C	ENSG00000225222
rs78944683	C	RNU6-1283P	1	246353480	T	ENSG00000202184
rs183446715	A	Y_RNA	1	246587590	G	ENSG00000207326
rs145028937	C	SMYD3	1	246651192	T	ENSG00000185420
rs114596334	C	RP11-690C23.4	1	246685983	T	ENSG00000227728
rs1890157	A	RP11-690C23.4	1	246687244	G	ENSG00000227728
rs1890159	C	RP11-690C23.2	1	246692279	T	ENSG00000242042
rs7528974	A	RP11-690C23.3	1	246696505	T	ENSG00000229112
rs2105134	C	RP11-690C23.3-TFB2M	1	246697698	T	{'ENSG00000229112', 'ENSG00000162851'}
rs3124103	C	TFB2M	1	246700047	T	ENSG00000162851
rs12742513	C	TFB2M	1	246716501	T	ENSG00000162851
rs4654294	G	CNST	1	246743816	T	ENSG00000162852
rs4531261	C	CNST	1	246746101	T	ENSG00000162852
rs151110440	A	RP11-439E19.1	1	246764939	G	ENSG00000225300
rs7520403	G	RP11-439E19.1	1	246773840	T	ENSG00000225300
rs141967567	A	RP11-452J6.2	1	246793181	C	ENSG00000228955
rs6683786	A	CNST-RP11-439E19.9	1	246840223	G	{'ENSG00000225300', 'ENSG00000162852', 'ENSG00000260698', 'ENSG00000228955'}
rs4072061	A	RP11-439E19.9	1	246843315	G	ENSG00000260698
rs7367481	A	RP11-439E19.9	1	246847582	C	ENSG00000260698
rs185975436	C	RP11-439E19.7	1	246857196	T	ENSG00000235021
rs7532929	C	RP11-439E19.7-SCCPDH	1	246870295	T	{'ENSG00000143653', 'ENSG00000228879', 'ENSG00000235021'}
rs3007316	C	RP11-439E19.7-SCCPDH	1	246873394	T	{'ENSG00000143653', 'ENSG00000228879', 'ENSG00000235021'}
rs6426329	A	SCCPDH	1	246892050	G	ENSG00000143653
rs3007319	C	SCCPDH	1	246892826	T	ENSG00000143653
rs575622468	A	RP11-439E19.6	1	246921979	G	ENSG00000228879
rs10924826	A	RP11-439E19.10	1	246934957	C	ENSG00000260855
rs7528002	C	RP11-439E19.3	1	246938466	T	ENSG00000227953
rs4926456	A	RP11-439E19.10	1	246941990	G	ENSG00000260855
rs7551836	A	RP11-439E19.3	1	246960463	G	ENSG00000227953
rs4926461	G	KIF28P	1	246961246	T	ENSG00000223519
rs12566739	C	KIF28P	1	246963137	G	ENSG00000223519
rs11583857	A	SNORD112	1	246971605	C	ENSG00000252495
rs7524529	C	SNORD112	1	246973158	T	ENSG00000252495
rs185587502	C	RP11-397A15.4	1	246984491	G	ENSG00000235386
rs6685066	A	SNORA25	1	247001166	G	ENSG00000252011
rs1039010	A	AHCTF1	1	247081383	G	ENSG00000153207
rs72766547	A	AHCTF1	1	247089826	G	ENSG00000153207
rs12754485	C	AHCTF1-ZNF695	1	247100591	G	{'ENSG00000153207', 'ENSG00000135747', 'ENSG00000197472'}
rs114739385	A	ZNF695	1	247117608	G	ENSG00000197472
rs80195757	C	ZNF695	1	247121190	T	ENSG00000197472
rs59084477	C	RP11-551G24.3	1	247177288	T	ENSG00000236775
rs141835738	A	RP11-551G24.3	1	247184567	C	ENSG00000236775
rs10924893	A	ZNF670	1	247196231	C	ENSG00000135747
rs77319655	A	ZNF670	1	247196995	G	ENSG00000135747
rs190543062	C	RP11-551G24.2	1	247212125	A	ENSG00000215796
rs6669242	A	RP11-107G24.3	1	247251482	G	ENSG00000228982
rs12144733	C	RP11-107G24.3	1	247252836	T	ENSG00000228982
rs112515980	G	RP11-107G24.3-ZNF669	1	247255027	T	{'ENSG00000188295', 'ENSG00000228982'}
rs572933202	A	RP11-107G24.3-ZNF669	1	247257943	G	{'ENSG00000188295', 'ENSG00000228982'}
rs2270616	G	ZNF669	1	247267668	T	ENSG00000188295
rs10924919	C	ZNF669	1	247272298	T	ENSG00000188295
rs6426220	A	C1orf229	1	247276394	G	ENSG00000221953
rs7513134	C	C1orf229	1	247276523	T	ENSG00000221953
rs6680033	A	FGFR3P6	1	247285021	G	ENSG00000226164
rs12076222	A	ZNF124	1	247300760	G	ENSG00000196418
rs3844079	C	ZNF124	1	247307353	T	ENSG00000196418
rs147245990	G	RP11-488L18.6	1	247343393	T	ENSG00000224014
rs57178323	A	RP11-488L18.3	1	247350987	G	ENSG00000215795
rs12131404	A	RP11-488L18.10	1	247355029	G	ENSG00000259865
rs75607103	A	MIR3916	1	247357677	T	ENSG00000227671
rs10754539	A	MIR3916	1	247365430	G	ENSG00000263568
rs147646825	C	RP11-488L18.8	1	247386725	T	ENSG00000232347
rs141284059	A	RP11-488L18.1	1	247398419	C	ENSG00000214144
rs115424245	C	VN1R17P	1	247401410	T	ENSG00000235818
rs1778534	C	VN1R17P	1	247402385	T	ENSG00000235818
rs1192835	A	RP11-488L18.8	1	247409018	C	ENSG00000232347
rs112571989	A	RP11-488L18.8-VN1R5	1	247412282	G	{'ENSG00000235818', 'ENSG00000214144', 'ENSG00000197617', 'ENSG00000232347'}
rs1778541	C	VN1R5	1	247419664	T	ENSG00000197617
rs4642922	A	VN1R5	1	247422297	G	ENSG00000197617
rs1771928	C	VN1R5-Y_RNA	1	247438521	T	{'ENSG00000197617', 'ENSG00000202079'}
rs145650968	A	VN1R5-Y_RNA	1	247442120	C	{'ENSG00000197617', 'ENSG00000202079'}
rs11579326	C	Y_RNA	1	247454391	T	ENSG00000202079
rs1057996	C	Y_RNA	1	247459414	T	ENSG00000202079
rs11581163	A	ZNF496	1	247475532	G	ENSG00000162714
rs10924983	A	ZNF496	1	247484614	C	ENSG00000162714
rs12130139	C	ZNF496-NLRP3	1	247542052	T	{'ENSG00000162711', 'ENSG00000162714'}
rs6426244	C	ZNF496-NLRP3	1	247552549	T	{'ENSG00000162711', 'ENSG00000162714'}
rs4925654	A	NLRP3	1	247596057	G	ENSG00000162711
rs755431839	A	NLRP3	1	247605092	C	ENSG00000162711
rs11583410	A	OR2B11	1	247614896	C	ENSG00000177535
rs10925038	G	OR2B11	1	247619018	T	ENSG00000177535
rs10925039	C	OR2B11-OR2W5	1	247622561	T	{'ENSG00000203664', 'ENSG00000177535'}
rs4990128	C	OR2B11-OR2W5	1	247625790	T	{'ENSG00000203664', 'ENSG00000177535'}
rs10925060	C	OR2W5	1	247651140	T	ENSG00000203664
rs79802002	G	OR2W5	1	247654493	T	ENSG00000203664
rs201611884	A	OR2W5-GCSAML	1	247662527	AT	{'ENSG00000227135', 'ENSG00000169224', 'ENSG00000196242', 'ENSG00000203664', 'ENSG00000236817'}
rs4551631	C	GCSAML	1	247667663	T	ENSG00000169224
rs1881797	C	OR2C3	1	247689532	T	ENSG00000196242
rs2141544	C	GCSAML-AS1	1	247690800	T	ENSG00000227135
rs12760515	C	GCSAML-AS1	1	247691300	G	ENSG00000227135
rs149613445	G	OR2C3	1	247701153	T	ENSG00000196242
rs1176064	A	RP11-978I15.10	1	247728684	G	ENSG00000236817
rs12402077	A	GCSAML	1	247739213	G	ENSG00000169224
rs61732336	A	OR2G2	1	247752109	G	ENSG00000177489
rs869111	A	OR2G2	1	247752367	G	ENSG00000177489
rs144679161	C	RP11-978I15.10	1	247763334	T	ENSG00000236817
rs543487539	A	OR2G3	1	247767346	G	ENSG00000177476
rs61730407	A	OR2G3	1	247769752	G	ENSG00000177476
rs76728880	C	RNU6-691P	1	247773901	G	ENSG00000252394
rs2859867	C	OR14L1P	1	247781778	T	ENSG00000198452
rs74997637	A	OR14L1P	1	247785339	G	ENSG00000198452
rs28822821	A	RP11-634B7.4	1	247821046	G	ENSG00000235749
rs28759787	C	RP11-634B7.4	1	247823012	T	ENSG00000235749
rs150161852	C	OR3D1P	1	247827095	T	ENSG00000230411
rs28620741	C	OR13G1	1	247840784	T	ENSG00000197437
rs2282317	A	OR6F1	1	247874792	G	ENSG00000169214
rs1416105	C	OR6F1	1	247877671	T	ENSG00000169214
rs115657016	C	RP11-634B7.5	1	247882851	T	ENSG00000239395
rs186806563	A	OR14A2	1	247886899	G	ENSG00000241128
rs111593784	A	OR14K1	1	247904871	G	ENSG00000153230
rs1552813	C	OR1C1	1	247921352	T	ENSG00000221888
rs10749655	A	OR1C1	1	247922566	G	ENSG00000221888
rs115775245	A	OR1C1-OR9H1P	1	247927910	G	{'ENSG00000228336', 'ENSG00000221888'}
rs6670377	A	OR9H1P	1	247939262	C	ENSG00000228336
rs115114258	C	OR9H1P	1	247941485	T	ENSG00000228336
rs12093521	A	OR9H1P-OR14A16	1	247957063	G	{'ENSG00000228336', 'ENSG00000196772'}
rs7539711	C	OR9H1P-OR14A16	1	247958559	T	{'ENSG00000228336', 'ENSG00000196772'}
rs148592307	C	OR14A16	1	247983937	G	ENSG00000196772
rs55930151	A	OR14A16-HSD17B7P1	1	247984527	C	{'ENSG00000232908', 'ENSG00000196772'}
rs534460104	A	HSD17B7P1	1	247986954	G	ENSG00000232908
rs8179377	C	OR6R1P	1	248000141	T	ENSG00000230576
rs12087346	A	OR11L1	1	248003738	G	ENSG00000197591
rs10888257	C	OR11L1	1	248004877	T	ENSG00000197591
rs12087575	C	OR11L1-TRIM58	1	248010300	T	{'ENSG00000197591', 'ENSG00000162722', 'ENSG00000238243'}
rs61855662	C	OR11L1-TRIM58	1	248010606	T	{'ENSG00000197591', 'ENSG00000162722', 'ENSG00000238243'}
rs3811444	C	TRIM58	1	248039451	T	ENSG00000162722
rs4925753	C	TRIM58	1	248040104	T	ENSG00000162722
rs7514184	C	OR2W3	1	248048987	T	ENSG00000238243
rs112696640	G	OR2W3	1	248059779	GA	ENSG00000238243
rs189913199	C	OR2W3-OR2T8	1	248066559	T	{'ENSG00000177462', 'ENSG00000238243'}
rs6670590	A	OR2W3-OR2T8	1	248071583	G	{'ENSG00000177462', 'ENSG00000238243'}
rs73137477	C	OR2T8	1	248085272	T	ENSG00000177462
rs78273822	G	OR2T8	1	248090024	T	ENSG00000177462
rs143680513	A	OR2T8-OR2AJ1	1	248091135	G	{'ENSG00000177275', 'ENSG00000177462'}
rs144731654	C	RP11-438H8.8	1	248102842	T	ENSG00000226191
rs72761098	A	OR2L8	1	248113925	G	ENSG00000196936
rs1538202	A	OR2L8	1	248114702	G	ENSG00000196936
rs55699534	C	OR2AK2	1	248125741	T	ENSG00000187080
rs58566921	C	OR2L9P	1	248139718	G	ENSG00000237492
rs72763221	A	OR2L9P	1	248141972	G	ENSG00000237492
rs6695603	C	OR2L13	1	248145644	T	ENSG00000196071
rs116897263	A	OR2L1P	1	248150849	G	ENSG00000224227
rs74155876	C	OR2L6P	1	248170753	T	ENSG00000232215
rs775216755	A	Y_RNA	1	248195010	T	ENSG00000200085
rs138052379	A	OR2L2	1	248202318	G	ENSG00000203663
rs7531785	C	Y_RNA	1	248210872	T	ENSG00000200982
rs115408587	G	OR2L3	1	248221939	T	ENSG00000198128
rs11801427	C	OR2L3	1	248228315	T	ENSG00000198128
rs6692171	C	OR2L13	1	248239713	T	ENSG00000196071
rs12034675	A	OR2T32P	1	248251199	G	ENSG00000197067
rs187244294	C	OR2L13-OR2M1P	1	248278579	G	{'ENSG00000198128', 'ENSG00000197067', 'ENSG00000232215', 'ENSG00000224227', 'ENSG00000197454', 'ENSG00000200982', 'ENSG00000237492', 'ENSG00000187080', 'ENSG00000200085', 'ENSG00000203663', 'ENSG00000196071', 'ENSG00000177233', 'ENSG00000199442', 'ENSG00000196936', 'ENSG00000224830'}
rs6587423	A	OR2M1P	1	248285487	G	ENSG00000177233
rs7525824	A	OR2M1P-OR2M5	1	248302033	G	{'ENSG00000162727', 'ENSG00000177233'}
rs115824791	G	OR2M5	1	248304905	T	ENSG00000162727
rs61856448	A	OR2M5-OR2M2	1	248325052	G	{'ENSG00000198601', 'ENSG00000162727'}
rs6692348	A	OR2M2	1	248338633	G	ENSG00000198601
rs6683114	C	OR2M2	1	248342577	T	ENSG00000198601
rs764149305	G	OR2M2-OR2M3	1	248354954	T	{'ENSG00000198601', 'ENSG00000228198'}
rs566636708	A	OR2M2-OR2M3	1	248356416	G	{'ENSG00000198601', 'ENSG00000228198'}
rs12022610	C	OR2M3	1	248365304	T	ENSG00000228198
rs75127839	C	OR2M3-OR2M4	1	248392866	T	{'ENSG00000228198', 'ENSG00000171180'}
rs4130950	C	OR2M4	1	248402136	T	ENSG00000171180
rs561517081	T	OR2M4-OR2T33	1	248419281	TA	{'ENSG00000171180', 'ENSG00000177212'}
rs10888350	A	OR2T33-OR2T12	1	248450454	G	{'ENSG00000177201', 'ENSG00000177212'}
rs73146093	A	OR2T12	1	248455220	T	ENSG00000177201
rs114300313	C	OR2T12-OR2M7	1	248479800	T	{'ENSG00000177201', 'ENSG00000177186'}
rs7555310	A	OR2M7	1	248487638	G	ENSG00000177186
rs114490015	A	OR2M7-OR14C36	1	248500132	G	{'ENSG00000177174', 'ENSG00000177186'}
rs28545014	G	OR14C36	1	248512767	T	ENSG00000177174
rs61248663	C	OR2T4	1	248525328	CTA	ENSG00000196944
rs7417519	A	OR2T6	1	248550370	G	ENSG00000198104
rs28599722	A	OR2T1	1	248569369	G	ENSG00000175143
rs151338317	C	OR2T1	1	248569903	G	ENSG00000175143
rs139803527	G	OR2T1-OR2T7	1	248591460	T	{'ENSG00000175143', 'ENSG00000227152'}
rs192553060	G	OR2T2	1	248617151	T	ENSG00000196240
rs28625479	C	RP11-407H12.8	1	248645623	T	ENSG00000229255
rs9330305	A	OR2G6	1	248685719	T	ENSG00000188558
rs116174983	C	OR2G6-RP11-438F14.3	1	248691510	T	{'ENSG00000227102', 'ENSG00000188558', 'ENSG00000224521', 'ENSG00000182783'}
rs190599643	A	RP11-438F14.10	1	248770165	G	ENSG00000271701
rs112056598	A	OR2T11	1	248791831	C	ENSG00000183130
rs28428817	A	OR2T11	1	248792960	G	ENSG00000183130
rs4359056	A	OR2T11-OR2T35	1	248795852	G	{'ENSG00000183130', 'ENSG00000177151'}
rs28711378	A	OR2T27	1	248813009	G	ENSG00000187701
rs28523346	G	OR2T27-OR14I1	1	248822389	T	{'ENSG00000187701', 'ENSG00000189181'}
rs72769066	C	OR14I1	1	248848811	T	ENSG00000189181
rs111478079	T	XX-CR54.1	1	248863053	TTTTG	ENSG00000229703
rs148832548	A	XX-CR54.1-XX-CR54.3	1	248870650	C	{'ENSG00000232694', 'ENSG00000229703', 'ENSG00000242529'}
rs72770906	G	XX-CR54.3-LYPD8	1	248896590	T	{'ENSG00000266949', 'ENSG00000232694', 'ENSG00000242529'}
rs181676322	A	LYPD8	1	248905308	G	ENSG00000266949
rs181432128	A	AL672296.1	1	249072628	G	ENSG00000229663
rs115889513	C	AL672296.1-SH3BP5L	1	249078647	T	{'ENSG00000264500', 'ENSG00000175137', 'ENSG00000229663'}
rs151284969	C	SH3BP5L	1	249099927	G	ENSG00000175137
rs6695844	A	ZNF672	1	249128708	G	ENSG00000171161
rs12081467	A	ZNF672	1	249146075	G	ENSG00000171161
rs577617002	C	ZNF692	1	249153669	T	ENSG00000171163
rs12740476	A	AL672294.1	1	249159596	G	ENSG00000227237
rs193041263	C	AL672294.1-PGBD2	1	249168142	T	{'ENSG00000185220', 'ENSG00000227237', 'ENSG00000200495'}
rs75540446	A	AL672294.1-PGBD2	1	249173221	G	{'ENSG00000185220', 'ENSG00000227237', 'ENSG00000200495'}
rs7536197	A	PGBD2	1	249200918	G	ENSG00000185220
rs7527472	C	RNU6-1205P	1	249202567	T	ENSG00000200495
rs4926502	A	RNU6-1205P	1	249209140	G	ENSG00000200495
rs41305584	C	PGBD2	1	249211581	T	ENSG00000185220
rs10181821	A	CHR_START-FAM110C	2	15703	G	{'ENSG00000184731'}
rs13423995	A	CHR_START-FAM110C	2	33012	G	{'ENSG00000184731'}
rs13386087	G	FAM110C	2	34503	T	ENSG00000184731
rs4076894	C	FAM110C	2	37100	T	ENSG00000184731
rs73907824	C	FAM110C-AC079779.7	2	54036	T	{'ENSG00000184731', 'ENSG00000227061'}
rs6732632	C	FAM110C-AC079779.7	2	160894	T	{'ENSG00000184731', 'ENSG00000227061'}
rs384526	A	AC079779.7	2	193882	G	ENSG00000227061
rs12990903	A	AC079779.7	2	193892	G	ENSG00000227061
rs300751	A	AC079779.7-SH3YL1	2	209063	C	{'ENSG00000035115', 'ENSG00000143727', 'ENSG00000227061'}
rs78802592	C	AC079779.7-SH3YL1	2	209304	G	{'ENSG00000035115', 'ENSG00000143727', 'ENSG00000227061'}
rs2290911	A	SH3YL1	2	224919	G	ENSG00000035115
rs17713729	A	SH3YL1	2	249092	C	ENSG00000035115
rs11553746	C	ACP1	2	272203	T	ENSG00000143727
rs79716074	A	ACP1	2	277003	G	ENSG00000143727
rs60843830	C	FAM150B	2	286756	G	ENSG00000189292
rs147922742	C	FAM150B	2	287072	T	ENSG00000189292
rs6548221	A	AC079779.4	2	295255	G	ENSG00000228643
rs12469649	C	AC079779.4	2	305505	T	ENSG00000228643
rs12475664	A	AC079779.5	2	309097	C	ENSG00000235779
rs9309730	C	AC079779.5	2	312992	T	ENSG00000235779
rs4643574	A	AC079779.6	2	315215	G	ENSG00000233684
rs566972781	A	AC079779.6	2	326263	T	ENSG00000233684
rs556902266	C	AC079779.6-AC105393.1	2	356387	T	{'ENSG00000233684', 'ENSG00000236856'}
rs74495980	C	AC079779.6-AC105393.1	2	375873	G	{'ENSG00000233684', 'ENSG00000236856'}
rs11127470	G	AC105393.1	2	405938	T	ENSG00000236856
rs75960650	A	AC105393.1	2	407713	C	ENSG00000236856
rs4639527	A	AC105393.2	2	416815	G	ENSG00000226277
rs58443185	C	AC105393.2	2	424155	G	ENSG00000226277
rs77165542	C	AC105393.2-AC093326.1	2	430975	T	{'ENSG00000223985', 'ENSG00000226277'}
rs76111507	C	AC105393.2-AC093326.1	2	455477	T	{'ENSG00000223985', 'ENSG00000226277'}
rs546192433	C	AC093326.1	2	487309	T	ENSG00000223985
rs72776449	G	AC093326.1	2	488684	T	ENSG00000223985
rs2974255	A	AC093326.1-AC093326.2	2	516696	G	{'ENSG00000223985', 'ENSG00000225942'}
rs7566675	C	AC093326.1-AC093326.2	2	522197	T	{'ENSG00000223985', 'ENSG00000225942'}
rs2685261	C	AC093326.2	2	548121	T	ENSG00000225942
rs17041996	A	AC093326.2	2	550338	G	ENSG00000225942
rs13411762	C	AC093326.3	2	554109	T	ENSG00000233633
rs10176391	C	AC093326.3	2	574368	G	ENSG00000233633
rs13021737	A	AC093326.3-TMEM18	2	632348	G	{'ENSG00000233633', 'ENSG00000233296', 'ENSG00000151353'}
rs7570198	C	AC093326.3-TMEM18	2	648198	T	{'ENSG00000233633', 'ENSG00000233296', 'ENSG00000151353'}
rs138607967	C	TMEM18	2	676893	T	ENSG00000151353
rs115053882	C	TMEM18	2	677423	T	ENSG00000151353
rs7568967	C	AC092159.2	2	683118	T	ENSG00000233296
rs61080649	A	AC092159.2	2	684057	G	ENSG00000233296
rs7593667	A	AC092159.3	2	688744	G	ENSG00000233970
rs12990314	C	AC092159.3	2	696517	T	ENSG00000233970
rs141905547	C	AC092159.2-AC116609.1	2	704560	T	{'ENSG00000227713', 'ENSG00000233970', 'ENSG00000233296'}
rs6715346	C	AC092159.2-AC116609.1	2	707255	T	{'ENSG00000227713', 'ENSG00000233970', 'ENSG00000233296'}
rs79810963	G	AC116609.1	2	735126	T	ENSG00000227713
rs55732608	C	AC116609.3	2	737420	T	ENSG00000231173
rs141169672	A	RP13-539J13.1	2	743176	G	ENSG00000272342
rs74258262	G	AC116609.2	2	749489	T	ENSG00000223751
rs4588221	A	AC116609.2	2	749542	G	ENSG00000223751
rs188471223	C	AC116609.3	2	752739	T	ENSG00000231173
rs570051252	C	AC116609.3-LINC01115	2	764181	T	{'ENSG00000237667', 'ENSG00000231173', 'ENSG00000223751'}
rs4380275	C	AC116609.3-LINC01115	2	773278	T	{'ENSG00000237667', 'ENSG00000231173', 'ENSG00000223751'}
rs116545656	C	LINC01115	2	775203	T	ENSG00000237667
rs191750308	C	LINC01115	2	828731	T	ENSG00000237667
rs182919674	C	LINC01115-AC113607.2	2	871368	T	{'ENSG00000228799', 'ENSG00000237667'}
rs13032627	C	AC113607.2	2	901135	T	ENSG00000228799
rs6548281	C	AC113607.3	2	910327	T	ENSG00000234796
rs4428039	C	AC113607.3-AC116614.1	2	922072	T	{'ENSG00000235688', 'ENSG00000234796'}
rs6548282	A	AC113607.3-AC116614.1	2	938523	G	{'ENSG00000235688', 'ENSG00000234796'}
rs181488384	C	AC116614.1	2	950309	T	ENSG00000235688
rs77305571	A	AC114808.3	2	1064545	G	ENSG00000235403
rs4555377	A	AC114808.3	2	1064885	G	ENSG00000235403
rs28863566	C	SNTG2	2	1141097	T	ENSG00000172554
rs4246561	C	AC114808.2	2	1152434	T	ENSG00000236665
rs4927635	C	SNTG2	2	1320143	T	ENSG00000172554
rs79796054	A	AC108462.1	2	1355133	C	ENSG00000233553
rs11211645	A	TPO	2	1412581	G	ENSG00000115705
rs1042589	C	TPO	2	1546327	G	ENSG00000115705
rs186203702	C	AC141930.2	2	1588715	T	ENSG00000231482
rs35240459	A	AC144450.1	2	1603626	G	ENSG00000228613
rs146392409	A	AC144450.1	2	1612746	G	ENSG00000228613
rs12614899	C	AC144450.2	2	1620721	T	ENSG00000203635
rs10200262	A	AC144450.2	2	1631215	C	ENSG00000203635
rs6713543	C	PXDN	2	1635176	T	ENSG00000130508
rs7578605	A	PXDN	2	1643208	G	ENSG00000130508
rs13416067	C	PXDN-MYT1L	2	1755898	T	{'ENSG00000232057', 'ENSG00000225619', 'ENSG00000186487', 'ENSG00000130508'}
rs12714324	C	AC093390.1	2	1827864	T	ENSG00000232057
rs116850196	C	MYT1L	2	1987528	T	ENSG00000186487
rs6737578	C	MYT1L	2	2248527	T	ENSG00000186487
rs878842	C	MYT1L-AS1	2	2319271	T	ENSG00000225619
rs12623508	G	MYT1L-AC018685.1	2	2483610	T	{'ENSG00000234929', 'ENSG00000225619', 'ENSG00000232057', 'ENSG00000186487'}
rs6728033	A	MYT1L-AC018685.1	2	2567536	C	{'ENSG00000234929', 'ENSG00000225619', 'ENSG00000232057', 'ENSG00000186487'}
rs140292034	C	AC018685.1	2	2650769	T	ENSG00000234929
rs7575082	C	AC018685.1	2	2657660	T	ENSG00000234929
rs732733	C	AC018685.1-AC018685.2	2	2712106	T	{'ENSG00000234929', 'ENSG00000227364'}
rs11691304	C	AC018685.1-AC018685.2	2	2719353	T	{'ENSG00000234929', 'ENSG00000227364'}
rs896233	C	AC018685.2	2	2736757	T	ENSG00000227364
rs10210355	A	AC018685.2	2	2737366	G	ENSG00000227364
rs138960407	C	AC018685.2-AC011995.1	2	2755909	G	{'ENSG00000227364', 'ENSG00000237720'}
rs709276	C	AC018685.2-AC011995.1	2	2832206	T	{'ENSG00000227364', 'ENSG00000237720'}
rs7589469	C	AC011995.1	2	2833582	T	ENSG00000237720
rs72776900	C	AC011995.1	2	2846689	T	ENSG00000237720
rs823184	A	AC011995.1-AC011995.3	2	2859558	G	{'ENSG00000228391', 'ENSG00000237720'}
rs823177	C	AC011995.1-AC011995.3	2	2862130	T	{'ENSG00000228391', 'ENSG00000237720'}
rs4853856	A	AC011995.3	2	2873929	G	ENSG00000228391
rs1656322	C	AC011995.3	2	2876249	T	ENSG00000228391
rs823190	C	AC011995.3-AC019118.2	2	2886268	T	{'ENSG00000228391', 'ENSG00000234423', 'ENSG00000238722', 'ENSG00000263570'}
rs823196	C	AC011995.3-AC019118.2	2	2889800	T	{'ENSG00000228391', 'ENSG00000234423', 'ENSG00000238722', 'ENSG00000263570'}
rs6745944	A	AC019118.2	2	2913297	T	ENSG00000234423
rs553192077	C	AC074264.1	2	3024650	T	ENSG00000263570
rs76574055	C	AC019118.2	2	3028311	T	ENSG00000234423
rs7419318	C	snoU13	2	3080161	T	ENSG00000238722
rs7371392	A	snoU13	2	3083625	G	ENSG00000238722
rs35359412	C	AC019118.3	2	3148785	T	ENSG00000236760
rs17040888	A	AC019118.3	2	3152441	G	ENSG00000236760
rs34626016	A	AC019118.4	2	3156015	G	ENSG00000226649
rs12622577	A	AC019118.4-TSSC1	2	3170957	G	{'ENSG00000224885', 'ENSG00000032389', 'ENSG00000226649'}
rs7581969	C	AC019118.4-TSSC1	2	3176415	T	{'ENSG00000224885', 'ENSG00000032389', 'ENSG00000226649'}
rs4854104	A	TSSC1	2	3200391	C	ENSG00000032389
rs4854166	C	TSSC1	2	3297006	T	ENSG00000032389
rs200381361	C	TRAPPC12	2	3392127	T	ENSG00000171853
rs11686212	A	TRAPPC12	2	3392295	G	ENSG00000171853
rs12714380	A	TRAPPC12-AS1	2	3489932	G	ENSG00000225234
rs112916961	C	TRAPPC12-RP11-1293J14.1	2	3494839	T	{'ENSG00000171853', 'ENSG00000225234', 'ENSG00000271868', 'ENSG00000182551'}
rs10210082	A	RP11-1293J14.1	2	3498364	G	ENSG00000271868
rs191837883	A	RP11-1293J14.1	2	3498377	C	ENSG00000271868
rs11686974	A	ADI1	2	3527368	G	ENSG00000182551
rs10197283	C	AC108488.4	2	3586529	T	ENSG00000242282
rs6742649	A	AC108488.4	2	3586769	G	ENSG00000242282
rs7563960	G	RP13-512J5.1	2	3599700	T	ENSG00000255767
rs745601040	C	RNASEH1-AS1	2	3604272	T	ENSG00000234171
rs12711976	A	RNASEH1-AS1	2	3605468	G	ENSG00000234171
rs3087873	A	SNORA73	2	3623540	G	ENSG00000252531
rs4850031	A	RPS7	2	3630569	G	ENSG00000171863
rs34862026	A	RPS7-COLEC11	2	3635342	G	{'ENSG00000118004', 'ENSG00000171863', 'ENSG00000237370', 'ENSG00000188765', 'ENSG00000252531'}
rs13402560	C	COLEC11	2	3639915	G	ENSG00000118004
rs7604806	A	COLEC11	2	3653576	G	ENSG00000118004
rs12988630	C	AC010907.2	2	3654290	T	ENSG00000237370
rs772376046	A	TMSB4XP2	2	3662720	AT	ENSG00000188765
rs76221161	A	COLEC11-ALLC	2	3700123	G	{'ENSG00000151360', 'ENSG00000224661', 'ENSG00000118004', 'ENSG00000237370', 'ENSG00000232718', 'ENSG00000188765'}
rs17445240	A	ALLC	2	3703041	G	ENSG00000151360
rs12105179	A	ALLC	2	3721729	G	ENSG00000151360
rs4849920	C	AC010907.5	2	3746209	T	ENSG00000224661
rs116763672	A	DCDC2C	2	3780905	G	ENSG00000214866
rs897069	A	DCDC2C	2	3818947	G	ENSG00000214866
rs6705742	C	DCDC2C	2	3820672	T	ENSG00000214866
rs9789761	C	DCDC2C-AC019172.2	2	3841136	T	{'ENSG00000227363', 'ENSG00000214866'}
rs7566217	A	DCDC2C-AC019172.2	2	3851381	C	{'ENSG00000227363', 'ENSG00000214866'}
rs17508302	C	DCDC2C-AC019172.2	2	3878640	T	{'ENSG00000227363', 'ENSG00000214866'}
rs2034730	A	DCDC2C-AC019172.2	2	3882177	G	{'ENSG00000227363', 'ENSG00000214866'}
rs55804313	G	AC019172.2	2	3891257	T	ENSG00000227363
rs565375727	C	AC019172.2	2	3894435	T	ENSG00000227363
rs7561036	C	AC019172.2-AC107070.1	2	3916425	T	{'ENSG00000237401', 'ENSG00000227363'}
rs35212224	C	AC019172.2-AC107070.1	2	3922066	T	{'ENSG00000237401', 'ENSG00000227363'}
rs6745246	C	AC107070.1	2	4011444	T	ENSG00000237401
rs923889	A	AC107070.1	2	4014285	G	ENSG00000237401
rs57373107	C	AC107070.1-RN7SL531P	2	4055303	T	{'ENSG00000237401', 'ENSG00000264071'}
rs1494059	C	RN7SL531P	2	4072803	T	ENSG00000264071
rs55762574	A	RN7SL531P-AC012445.1	2	4095876	C	{'ENSG00000229550', 'ENSG00000264071'}
rs1024027	A	RN7SL531P-AC012445.1	2	4136145	G	{'ENSG00000229550', 'ENSG00000264071'}
rs11901879	C	AC012445.1	2	4181157	T	ENSG00000229550
rs4850054	G	AC012445.1	2	4186085	T	ENSG00000229550
rs77751296	A	AC012445.1-AC068292.1	2	4248703	G	{'ENSG00000215960', 'ENSG00000229550'}
rs72780531	C	AC012445.1-AC068292.1	2	4269696	G	{'ENSG00000215960', 'ENSG00000229550'}
rs1914798	A	AC068292.1	2	4273403	C	ENSG00000215960
rs13424039	C	AC068292.1	2	4280385	T	ENSG00000215960
rs145714610	A	AC068292.1-NPM1P48	2	4356283	C	{'ENSG00000231821', 'ENSG00000215960'}
rs6722582	A	AC068292.1-NPM1P48	2	4525420	G	{'ENSG00000231821', 'ENSG00000215960'}
rs114291354	C	NPM1P48	2	4560011	G	ENSG00000231821
rs6717159	A	NPM1P48-AC022311.1	2	4598387	G	{'ENSG00000231821', 'ENSG00000231532'}
rs72631529	A	NPM1P48-AC022311.1	2	4650529	C	{'ENSG00000231821', 'ENSG00000231532'}
rs17019514	A	AC022311.1	2	4670923	T	ENSG00000231532
rs17019595	A	AC022311.1	2	4704141	G	ENSG00000231532
rs115403216	C	AC022311.1-SNORA31	2	4740366	T	{'ENSG00000252238', 'ENSG00000231532'}
rs13389044	A	AC022311.1-SNORA31	2	4789141	C	{'ENSG00000252238', 'ENSG00000231532'}
rs2620434	A	SNORA31	2	4875057	G	ENSG00000252238
rs11123600	A	SNORA31-RNU6-649P	2	4960962	G	{'ENSG00000252238', 'ENSG00000207192'}
rs5009573	A	SNORA31-RNU6-649P	2	4963242	C	{'ENSG00000252238', 'ENSG00000207192'}
rs17020403	A	RNU6-649P	2	4992043	C	ENSG00000207192
rs4444492	A	RNU6-649P-AC073143.1	2	5180084	G	{'ENSG00000228585', 'ENSG00000207192'}
rs192088391	A	RNU6-649P-AC073143.1	2	5368547	C	{'ENSG00000228585', 'ENSG00000207192'}
rs6754266	A	AC073143.1	2	5451280	G	ENSG00000228585
rs534478367	A	AC073143.1	2	5459041	G	ENSG00000228585
rs16863672	A	AC073143.1-AC107057.1	2	5516321	C	{'ENSG00000228585', 'ENSG00000232835'}
rs6725308	C	AC073143.1-AC107057.1	2	5615785	T	{'ENSG00000228585', 'ENSG00000232835'}
rs191776819	A	AC107057.1	2	5686787	G	ENSG00000232835
rs10929660	C	AC107057.1-AC107057.2	2	5702577	T	{'ENSG00000224128', 'ENSG00000230090', 'ENSG00000232835'}
rs1865931	C	AC107057.1-AC107057.2	2	5705051	T	{'ENSG00000224128', 'ENSG00000230090', 'ENSG00000232835'}
rs16864024	C	AC107057.2	2	5797444	T	ENSG00000224128
rs13419572	C	AC107057.2	2	5805654	T	ENSG00000224128
rs4321341	C	AC108025.2	2	5816918	T	ENSG00000230090
rs12052773	A	SOX11	2	5829114	G	ENSG00000176887
rs542332688	A	SOX11	2	5830580	G	ENSG00000176887
rs62108851	A	AC010729.1	2	5848572	G	ENSG00000242540
rs2722552	G	AC010729.1-AC010729.2	2	5858918	T	{'ENSG00000242540', 'ENSG00000236106'}
rs2722564	C	AC010729.2	2	5864062	T	ENSG00000236106
rs2564045	A	AC010729.2	2	5869890	G	ENSG00000236106
rs2564050	A	AC010729.2-AC010729.3	2	5878277	G	{'ENSG00000237266', 'ENSG00000236106'}
rs1429215	G	AC010729.2-AC010729.3	2	5944227	T	{'ENSG00000237266', 'ENSG00000236106'}
rs73150292	C	AC010729.3	2	5950294	T	ENSG00000237266
rs73150302	G	AC010729.3	2	5951046	T	ENSG00000237266
rs6750041	C	AC010729.3-LINC01105	2	6003646	T	{'ENSG00000237266', 'ENSG00000272268', 'ENSG00000232044'}
rs13406166	C	AC010729.3-LINC01105	2	6062558	T	{'ENSG00000237266', 'ENSG00000272268', 'ENSG00000232044'}
rs4349325	A	LINC01105	2	6078420	G	ENSG00000232044
rs59364058	A	LINC01105	2	6085229	G	ENSG00000232044
rs11691189	C	DKFZP761K2322	2	6112516	T	ENSG00000272268
rs12053485	C	DKFZP761K2322	2	6114610	T	ENSG00000272268
rs2693867	A	LINC01105-AC017053.1	2	6214827	G	{'ENSG00000272268', 'ENSG00000234275', 'ENSG00000232044'}
rs7585444	C	LINC01105-AC017053.1	2	6233146	T	{'ENSG00000272268', 'ENSG00000234275', 'ENSG00000232044'}
rs61624928	C	AC017053.1	2	6452222	T	ENSG00000234275
rs7591996	A	AC017053.1	2	6461421	C	ENSG00000234275
rs117546213	C	AC017053.1-AC105253.1	2	6491078	T	{'ENSG00000227007', 'ENSG00000234275'}
rs726342	A	AC017053.1-AC105253.1	2	6492395	G	{'ENSG00000227007', 'ENSG00000234275'}
rs28373400	C	AC105253.1	2	6513646	T	ENSG00000227007
rs6752754	A	AC105253.1-AC021021.1	2	6569566	G	{'ENSG00000231610', 'ENSG00000227007', 'ENSG00000226488'}
rs380722	C	AC105253.1-AC021021.1	2	6603285	T	{'ENSG00000231610', 'ENSG00000227007', 'ENSG00000226488'}
rs140993660	A	AC021021.2	2	6634523	G	ENSG00000226488
rs11675924	C	AC021021.1	2	6640971	T	ENSG00000231610
rs306183	C	AC021021.2	2	6646250	T	ENSG00000226488
rs16865301	C	AC021021.2-hsa-mir-7515	2	6657760	T	{'ENSG00000236172', 'ENSG00000226488'}
rs12619231	C	AC021021.2-hsa-mir-7515	2	6669180	T	{'ENSG00000236172', 'ENSG00000226488'}
rs7584788	C	hsa-mir-7515	2	6769318	T	ENSG00000236172
rs11694697	C	hsa-mir-7515	2	6773920	T	ENSG00000236172
rs307984	C	hsa-mir-7515-LINC00487	2	6814460	T	{'ENSG00000205837', 'ENSG00000236172'}
rs7582948	A	hsa-mir-7515-LINC00487	2	6835876	G	{'ENSG00000205837', 'ENSG00000236172'}
rs4669098	A	LINC00487	2	6908612	G	ENSG00000205837
rs62105525	A	LINC00487	2	6913873	G	ENSG00000205837
rs75041127	C	LINC00487-AC017076.5	2	6921653	T	{'ENSG00000205837', 'ENSG00000225964'}
rs7603604	C	LINC00487-AC017076.5	2	6956203	T	{'ENSG00000205837', 'ENSG00000225964'}
rs2712033	G	AC017076.5	2	6970690	T	ENSG00000225964
rs185606099	C	CMPK2	2	6990069	T	ENSG00000134326
rs10206379	A	CMPK2	2	6995009	C	ENSG00000134326
rs16865704	G	RSAD2	2	7024874	T	ENSG00000134321
rs10929456	C	RSAD2	2	7025175	T	ENSG00000134321
rs4669117	A	RP11-439M11.1	2	7045959	C	ENSG00000271947
rs771274	C	RNF144A-AS1	2	7060629	T	ENSG00000228203
rs3772019	A	RNF144A	2	7096989	G	ENSG00000151692
rs769363195	C	RNF144A	2	7148128	T	ENSG00000151692
rs7558716	C	AC019048.1	2	7217012	T	ENSG00000223884
rs2352400	A	AC019048.1-RN7SKP112	2	7250562	G	{'ENSG00000223884', 'ENSG00000223145'}
rs138251346	A	RN7SKP112	2	7279064	G	ENSG00000223145
rs186407273	A	RN7SKP112	2	7280218	G	ENSG00000223145
rs11690989	C	RN7SKP112-RP11-557L19.1	2	7291692	T	{'ENSG00000223145', 'ENSG00000272002'}
rs6706981	G	RN7SKP112-RP11-557L19.1	2	7329760	T	{'ENSG00000223145', 'ENSG00000272002'}
rs768447	C	RP11-557L19.1	2	7406365	T	ENSG00000272002
rs12473129	G	RP11-557L19.1-AC010904.1	2	7407038	T	{'ENSG00000213774', 'ENSG00000272002'}
rs12692333	A	RP11-557L19.1-AC010904.1	2	7407069	G	{'ENSG00000213774', 'ENSG00000272002'}
rs7605422	A	AC010904.1	2	7461307	G	ENSG00000213774
rs72610730	C	AC010904.1-AC013460.1	2	7512273	T	{'ENSG00000229727', 'ENSG00000213774'}
rs16855398	C	AC010904.1-AC013460.1	2	7544326	T	{'ENSG00000229727', 'ENSG00000213774'}
rs75362385	G	AC013460.1	2	7573079	T	ENSG00000229727
rs75322478	G	AC013460.1	2	7584776	T	ENSG00000229727
rs12105729	A	AC013460.1-RNU6ATAC37P	2	7614263	G	{'ENSG00000229727', 'ENSG00000221255'}
rs577196850	A	AC013460.1-RNU6ATAC37P	2	7709469	C	{'ENSG00000229727', 'ENSG00000221255'}
rs16866388	A	RNU6ATAC37P	2	7720688	G	ENSG00000221255
rs116274618	C	RNU6ATAC37P-AC092580.3	2	7797021	T	{'ENSG00000230515', 'ENSG00000221255'}
rs78067403	C	RNU6ATAC37P-AC092580.3	2	7800453	T	{'ENSG00000230515', 'ENSG00000221255'}
rs78662191	C	AC092580.3	2	7815798	T	ENSG00000230515
rs60817039	A	AC092580.3	2	7816938	G	ENSG00000230515
rs16866422	G	AC092580.3-AC092580.4	2	7839262	T	{'ENSG00000230515', 'ENSG00000235576'}
rs192000387	C	AC092580.3-AC092580.4	2	7845441	T	{'ENSG00000230515', 'ENSG00000235576'}
rs41407548	A	AC092580.4	2	7863938	C	ENSG00000235576
rs772431	C	AC092580.4	2	7869555	T	ENSG00000235576
rs151066098	A	AC092580.2	2	7876659	G	ENSG00000232979
rs772425	C	AC092580.1	2	7881264	T	ENSG00000229405
rs4669210	A	AC092580.1-AC007463.2	2	7912594	C	{'ENSG00000229405', 'ENSG00000226506'}
rs6745856	G	AC092580.1-AC007463.2	2	7921970	T	{'ENSG00000229405', 'ENSG00000226506'}
rs977186	A	AC007463.2	2	8026527	C	ENSG00000226506
rs111273717	C	AC007463.2	2	8036530	T	ENSG00000226506
rs1861497	A	AC007463.2-LINC00298	2	8052138	G	{'ENSG00000235665', 'ENSG00000226506', 'ENSG00000229740', 'ENSG00000236790'}
rs7590531	A	LINC00298	2	8160110	C	ENSG00000235665
rs7579823	C	LINC00298	2	8160356	T	ENSG00000235665
rs13020170	C	U91324.1	2	8276281	G	ENSG00000229740
rs72779155	C	U91324.1	2	8288322	T	ENSG00000229740
rs346835	C	LINC00299	2	8438693	T	ENSG00000236790
rs366385	A	LINC00299	2	8442760	C	ENSG00000236790
rs6759998	C	LINC00299-AC011747.3	2	8537949	T	{'ENSG00000231435', 'ENSG00000236008', 'ENSG00000236790', 'ENSG00000229740'}
rs77614238	G	LINC00299-AC011747.3	2	8548922	T	{'ENSG00000231435', 'ENSG00000236008', 'ENSG00000236790', 'ENSG00000229740'}
rs345904	A	AC011747.3	2	8690925	G	ENSG00000231435
rs7609270	A	AC011747.3	2	8700207	G	ENSG00000231435
rs345898	C	AC011747.4	2	8707402	T	ENSG00000236008
rs3856442	A	AC011747.4	2	8728909	G	ENSG00000236008
rs138411960	C	AC011747.4-AC011747.6	2	8734877	T	{'ENSG00000231083', 'ENSG00000236008', 'ENSG00000225642'}
rs3856446	A	SNRPEP5	2	8746427	G	ENSG00000225642
rs11686741	C	SNRPEP5	2	8746710	T	ENSG00000225642
rs3856447	A	AC011747.6	2	8750266	G	ENSG00000231083
rs12993630	C	AC011747.6	2	8753269	T	ENSG00000231083
rs10432404	A	AC011747.6-AC011747.7	2	8771161	G	{'ENSG00000235092', 'ENSG00000231083', 'ENSG00000225642', 'ENSG00000115738'}
rs62105505	C	AC011747.6-AC011747.7	2	8777054	T	{'ENSG00000235092', 'ENSG00000231083', 'ENSG00000225642', 'ENSG00000115738'}
rs7573522	G	AC011747.7	2	8807250	T	ENSG00000235092
rs13008331	C	AC011747.7	2	8813285	T	ENSG00000235092
rs1434123	C	ID2	2	8817803	T	ENSG00000115738
rs142440458	C	ID2	2	8819060	T	ENSG00000115738
rs6709598	A	ID2-RP11-434B12.1	2	8837017	G	{'ENSG00000260837', 'ENSG00000115738'}
rs6723945	A	ID2-RP11-434B12.1	2	8845429	G	{'ENSG00000260837', 'ENSG00000115738'}
rs7606661	A	RP11-434B12.1	2	8865152	G	ENSG00000260837
rs12989519	C	KIDINS220	2	8981126	G	ENSG00000134313
rs6716851	C	KIDINS220-MBOAT2	2	8982985	T	{'ENSG00000134313', 'ENSG00000143797', 'ENSG00000238888'}
rs16866817	A	KIDINS220-MBOAT2	2	8986124	G	{'ENSG00000134313', 'ENSG00000143797', 'ENSG00000238888'}
rs16866828	A	MBOAT2	2	9001909	G	ENSG00000143797
rs149727032	C	MBOAT2	2	9053004	T	ENSG00000143797
rs147932812	A	HMGB1P25	2	9162195	G	ENSG00000230886
rs10170121	G	HMGB1P25-RPL30P3	2	9201101	T	{'ENSG00000230886', 'ENSG00000223640'}
rs4669352	C	RPL30P3	2	9217465	T	ENSG00000223640
rs4668600	C	RPL30P3-RP11-734K21.2	2	9234416	T	{'ENSG00000223640', 'ENSG00000242136'}
rs185615216	C	RPL30P3-RP11-734K21.2	2	9235088	T	{'ENSG00000223640', 'ENSG00000242136'}
rs10754952	C	RP11-734K21.2	2	9242770	T	ENSG00000242136
rs874878	A	RP11-734K21.5	2	9245951	G	ENSG00000261104
rs149405947	C	RP11-734K21.3	2	9252414	T	ENSG00000244310
rs1397498	A	RP11-734K21.3-RP11-734K21.4	2	9262896	G	{'ENSG00000244310', 'ENSG00000240980'}
rs11885891	A	RP11-734K21.3-RP11-734K21.4	2	9264724	G	{'ENSG00000244310', 'ENSG00000240980'}
rs955277	C	RP11-734K21.4	2	9290357	T	ENSG00000240980
rs2356976	C	RP11-734K21.4-ASAP2	2	9294188	T	{'ENSG00000213772', 'ENSG00000240980', 'ENSG00000151693', 'ENSG00000119185'}
rs35443034	A	RP11-734K21.4-ASAP2	2	9338942	G	{'ENSG00000213772', 'ENSG00000240980', 'ENSG00000151693', 'ENSG00000119185'}
rs2709590	A	ASAP2	2	9398844	G	ENSG00000151693
rs774193324	C	RP11-385J23.1	2	9415713	T	ENSG00000213772
rs6736216	A	ASAP2	2	9443843	G	ENSG00000151693
rs2715861	C	ASAP2	2	9530268	T	ENSG00000151693
rs10593	C	ITGB1BP1	2	9546030	T	ENSG00000119185
rs4798	C	ITGB1BP1	2	9546805	T	ENSG00000119185
rs1128215	A	CPSF3	2	9593064	G	ENSG00000119203
rs115474409	A	IAH1	2	9611370	G	ENSG00000134330
rs7591166	A	IAH1	2	9616035	G	ENSG00000134330
rs111433022	C	RP11-400L8.2	2	9642956	T	ENSG00000239300
rs1056204	A	ADAM17	2	9647091	C	ENSG00000151694
rs62119384	A	RP11-214N9.1	2	9694778	C	ENSG00000271855
rs11893688	C	RP11-214N9.1	2	9695282	T	ENSG00000271855
rs72777026	A	ADAM17	2	9699011	G	ENSG00000151694
rs10929588	C	RP11-214N9.1-YWHAQ	2	9703226	T	{'ENSG00000134308', 'ENSG00000271855', 'ENSG00000207086'}
rs10169269	A	RP11-214N9.1-YWHAQ	2	9716613	G	{'ENSG00000134308', 'ENSG00000271855', 'ENSG00000207086'}
rs7594	C	YWHAQ	2	9724267	T	ENSG00000134308
rs7597961	C	Y_RNA	2	9751478	T	ENSG00000207086
rs17453752	A	YWHAQ	2	9766171	G	ENSG00000134308
rs17362902	A	YWHAQ	2	9768564	G	ENSG00000134308
rs13417081	A	YWHAQ	2	9770050	G	ENSG00000134308
rs6715748	A	YWHAQ	2	9774331	G	ENSG00000134308
rs10187701	C	RP11-521D12.1	2	9776569	T	ENSG00000240687
rs1534043	C	RP11-521D12.1	2	9780744	T	ENSG00000240687
rs3951142	A	RP11-521D12.1-RP11-521D12.2	2	9806825	C	{'ENSG00000244260', 'ENSG00000240687'}
rs17454010	C	RP11-521D12.1-RP11-521D12.2	2	9809129	T	{'ENSG00000244260', 'ENSG00000240687'}
rs16867116	C	RP11-521D12.2	2	9815766	T	ENSG00000244260
rs55797133	C	RP11-521D12.2	2	9819450	T	ENSG00000244260
rs6721579	A	RP11-521D12.2-RNU4-73P	2	9861126	G	{'ENSG00000200034', 'ENSG00000244260'}
rs11678697	A	RNU4-73P	2	9883670	G	ENSG00000200034
rs6705100	A	RP11-521D12.4	2	9891974	G	ENSG00000240960
rs6709608	C	RP11-521D12.5	2	9902056	T	ENSG00000243491
rs10171594	A	RP11-521D12.5	2	9912728	G	ENSG00000243491
rs16867184	A	RP11-521D12.5-TAF1B	2	9964947	G	{'ENSG00000243491', 'ENSG00000115750'}
rs287983	A	RP11-521D12.5-TAF1B	2	9977737	C	{'ENSG00000243491', 'ENSG00000115750'}
rs144776624	A	TAF1B	2	9983704	G	ENSG00000115750
rs138059817	C	TAF1B	2	10027099	T	ENSG00000115750
rs10929624	C	RP11-95D17.1	2	10079926	T	ENSG00000269973
rs73913932	A	GRHL1	2	10094526	G	ENSG00000134317
rs113577745	C	GRHL1	2	10135681	G	ENSG00000134317
rs34521538	C	AC010969.1	2	10146586	T	ENSG00000188525
rs113133085	C	RP11-254F7.1	2	10157304	T	ENSG00000260476
rs4073398	C	RP11-254F7.1	2	10161891	T	ENSG00000260476
rs6747078	A	RP11-254F7.2	2	10177158	G	ENSG00000260077
rs4396680	A	KLF11	2	10178236	G	ENSG00000172059
rs4669520	A	RP11-254F7.2	2	10182496	G	ENSG00000260077
rs145933214	A	KLF11	2	10187874	G	ENSG00000172059
rs6721191	A	RP11-254F7.3	2	10190115	G	ENSG00000271787
rs6724946	A	RP11-254F7.3	2	10190955	T	ENSG00000271787
rs4233874	C	CYS1	2	10209993	T	ENSG00000205795
rs11684361	A	CYS1	2	10211119	G	ENSG00000205795
rs12622575	A	AC104794.4	2	10227261	G	ENSG00000233502
rs72786649	C	AC104794.4	2	10227594	T	ENSG00000233502
rs6706823	G	SNORA26	2	10232333	T	ENSG00000212558
rs114784362	C	SNORA26-RP11-254F7.4	2	10254308	T	{'ENSG00000212558', 'ENSG00000272524'}
rs7585544	A	RP11-254F7.4	2	10259201	G	ENSG00000272524
rs2241113	A	RRM2	2	10275746	C	ENSG00000171848
rs547159466	C	SNORA2	2	10292657	T	ENSG00000206647
rs10929639	A	C2orf48	2	10326656	C	ENSG00000163009
rs7566844	C	MIR4261	2	10328083	T	ENSG00000265418
rs6761527	A	C2orf48	2	10340840	G	ENSG00000163009
rs114804595	C	C2orf48-RN7SL66P	2	10375680	T	{'ENSG00000264030', 'ENSG00000206647', 'ENSG00000265418', 'ENSG00000163009'}
rs7597744	A	C2orf48-RN7SL66P	2	10402763	G	{'ENSG00000264030', 'ENSG00000206647', 'ENSG00000265418', 'ENSG00000163009'}
rs73914025	C	RN7SL66P	2	10416580	T	ENSG00000264030
rs10929651	C	RN7SL66P	2	10416994	T	ENSG00000264030
rs13422172	C	RN7SL66P-SNORA51	2	10430716	T	{'ENSG00000206898', 'ENSG00000264030'}
rs7571627	C	SNORA51	2	10434714	T	ENSG00000206898
rs6709696	C	HPCAL1	2	10456566	T	ENSG00000115756
rs7560149	A	HPCAL1	2	10517835	G	ENSG00000115756
rs12692408	C	HPCAL1-ODC1	2	10574296	T	{'ENSG00000115758', 'ENSG00000115756', 'ENSG00000206633'}
rs28362418	C	ODC1	2	10580527	T	ENSG00000115758
rs28362406	G	ODC1	2	10582307	T	ENSG00000115758
rs28362379	A	SNORA80B	2	10587234	C	ENSG00000206633
rs10164910	A	RP11-320M2.1	2	10595203	C	ENSG00000257135
rs11685132	C	AC007249.3	2	10597014	T	ENSG00000217258
rs16856262	C	AC007249.3-NOL10	2	10612488	T	{'ENSG00000234818', 'ENSG00000217258', 'ENSG00000115761'}
rs818146	A	AC007249.3-NOL10	2	10638077	G	{'ENSG00000234818', 'ENSG00000217258', 'ENSG00000115761'}
rs9287719	C	NOL10	2	10710730	T	ENSG00000115761
rs759403	C	AC092687.5	2	10729897	T	ENSG00000234818
rs6744848	C	AC092687.5	2	10747229	T	ENSG00000234818
rs12474625	C	NOL10	2	10824988	T	ENSG00000115761
rs11676727	A	RN7SL832P-AC092687.3	2	10838454	G	{'ENSG00000236162', 'ENSG00000243819'}
rs12993133	C	RN7SL832P-AC092687.3	2	10846202	T	{'ENSG00000236162', 'ENSG00000243819'}
rs7578338	A	AC092687.3	2	10859159	G	ENSG00000236162
rs190282727	C	RNU7-138P	2	10879961	T	ENSG00000239053
rs34847718	C	RNU7-138P	2	10881867	T	ENSG00000239053
rs1198849	A	ATP6V1C2	2	10908893	G	ENSG00000143882
rs902130	C	RP11-791G15.2	2	10910969	T	ENSG00000272275
rs4799	C	PDIA6	2	10933249	T	ENSG00000143870
rs10197595	A	RNU7-176P	2	10956867	G	ENSG00000238962
rs1734406	A	PDIA6	2	10966450	G	ENSG00000143870
rs1686472	A	AC092687.4	2	10983037	G	ENSG00000232056
rs1734394	C	AC092687.4	2	10986305	T	ENSG00000232056
rs1318012	C	AC092687.4-RP11-245G13.1	2	11004566	T	{'ENSG00000232056', 'ENSG00000270488'}
rs1997523	C	AC092687.4-RP11-245G13.1	2	11004803	T	{'ENSG00000232056', 'ENSG00000270488'}
rs1344074	C	RP11-245G13.1	2	11009610	T	ENSG00000270488
rs10178826	A	RP11-245G13.1	2	11011192	C	ENSG00000270488
rs4669642	A	RP11-245G13.2	2	11023173	G	ENSG00000271952
rs6725242	A	RP11-245G13.2	2	11028715	G	ENSG00000271952
rs13422050	C	RP11-245G13.2-KCNF1	2	11032320	T	{'ENSG00000271952', 'ENSG00000162975'}
rs79223624	C	RP11-245G13.2-KCNF1	2	11043515	T	{'ENSG00000271952', 'ENSG00000162975'}
rs1317430	A	KCNF1	2	11049632	G	ENSG00000162975
rs4999996	A	KCNF1	2	11058453	G	ENSG00000162975
rs10460292	A	KCNF1-AC062028.1	2	11075754	G	{'ENSG00000226080', 'ENSG00000145063', 'ENSG00000162975'}
rs16857004	A	KCNF1-AC062028.1	2	11144390	G	{'ENSG00000226080', 'ENSG00000145063', 'ENSG00000162975'}
rs7568379	G	AC062028.1	2	11237119	T	ENSG00000145063
rs13013208	C	RP11-345J13.1	2	11238149	T	ENSG00000226080
rs908275	A	RP11-345J13.1	2	11242204	G	ENSG00000226080
rs6733410	C	AC062028.1	2	11273757	T	ENSG00000145063
rs7566028	A	C2orf50	2	11279663	G	ENSG00000150873
rs6713473	A	C2orf50	2	11284415	G	ENSG00000150873
rs77173613	A	PQLC3	2	11296552	G	ENSG00000162976
rs56791373	G	PQLC3	2	11308139	T	ENSG00000162976
rs2011812	C	ROCK2	2	11340198	T	ENSG00000134318
rs72787619	C	ROCK2	2	11380861	T	ENSG00000134318
rs7355489	C	AC018463.4	2	11453304	T	ENSG00000230154
rs569072421	C	ROCK2	2	11459191	T	ENSG00000134318
rs4077954	A	AC018463.5	2	11497014	G	ENSG00000226961
rs6736194	C	AC099344.2	2	11500058	G	ENSG00000230952
rs114886827	G	AC099344.2-AC099344.3	2	11520214	T	{'ENSG00000231403', 'ENSG00000230952'}
rs4477887	C	AC099344.2-AC099344.3	2	11522054	T	{'ENSG00000231403', 'ENSG00000230952'}
rs9679729	A	AC099344.3	2	11526479	G	ENSG00000231403
rs4669722	A	LINC00570	2	11530236	G	ENSG00000224177
rs35542469	A	AC099344.3	2	11532127	G	ENSG00000231403
rs4260216	G	LINC00570	2	11535523	T	ENSG00000224177
rs34313955	A	LINC00570-E2F6	2	11555748	G	{'ENSG00000224177', 'ENSG00000269074', 'ENSG00000169016'}
rs7595697	C	LINC00570-E2F6	2	11568158	T	{'ENSG00000224177', 'ENSG00000269074', 'ENSG00000169016'}
rs6751915	G	E2F6	2	11592294	T	ENSG00000169016
rs1561014	G	E2F6-RNA5SP84	2	11618069	T	{'ENSG00000201610', 'ENSG00000269074', 'ENSG00000169016'}
rs11675074	A	E2F6-RNA5SP84	2	11622497	C	{'ENSG00000201610', 'ENSG00000269074', 'ENSG00000169016'}
rs13407457	G	RNA5SP84	2	11655487	T	ENSG00000201610
rs16857565	A	RNA5SP84	2	11656310	G	ENSG00000201610
rs7582396	C	RNA5SP84-GREB1	2	11664349	T	{'ENSG00000201610', 'ENSG00000264010', 'ENSG00000202248', 'ENSG00000196208', 'ENSG00000251718', 'ENSG00000265583', 'ENSG00000239899'}
rs7568223	G	MIR4429	2	11683423	T	ENSG00000264010
rs6728828	C	RNU2-13P	2	11698375	G	ENSG00000251718
rs10929757	A	GREB1	2	11702661	C	ENSG00000196208
rs6432218	A	RNA5SP85	2	11705724	G	ENSG00000202248
rs6432220	A	GREB1	2	11710716	G	ENSG00000196208
rs116475280	G	RN7SL674P	2	11721947	T	ENSG00000239899
rs746579	C	AC011994.1	2	11744694	T	ENSG00000265583
rs4473360	C	GREB1-NTSR2	2	11791754	T	{'ENSG00000169006', 'ENSG00000230044', 'ENSG00000264010', 'ENSG00000202248', 'ENSG00000196208', 'ENSG00000251718', 'ENSG00000265583', 'ENSG00000239899'}
rs11690767	C	GREB1-NTSR2	2	11792857	T	{'ENSG00000169006', 'ENSG00000230044', 'ENSG00000264010', 'ENSG00000202248', 'ENSG00000196208', 'ENSG00000251718', 'ENSG00000265583', 'ENSG00000239899'}
rs12692444	A	NTSR2	2	11796361	G	ENSG00000169006
rs4669765	G	AC110754.3	2	11808654	T	ENSG00000230044
rs62116185	C	AC106875.1	2	11828027	T	ENSG00000228496
rs6749129	A	AC012456.3	2	11865652	C	ENSG00000203643
rs10185333	A	AC012456.4	2	11879105	G	ENSG00000230790
rs6432237	C	AC012456.4	2	11879622	T	ENSG00000230790
rs16857866	C	MIR548S	2	11910718	T	ENSG00000265056
rs79208619	C	LPIN1	2	11917845	T	ENSG00000134324
rs77683019	C	LPIN1	2	11936917	T	ENSG00000134324
rs1370548	C	MIR4262	2	11981744	T	ENSG00000265172
rs1012566	G	MIR4262-AC096559.1	2	11983283	T	{'ENSG00000207183', 'ENSG00000238503', 'ENSG00000224184', 'ENSG00000264089', 'ENSG00000265172'}
rs34579423	G	AC096559.1	2	12157838	T	ENSG00000224184
rs17549434	C	SNORD18	2	12166876	T	ENSG00000238503
rs16858228	A	AC096559.1	2	12212445	G	ENSG00000224184
rs11677203	C	RNU6-843P	2	12553838	T	ENSG00000207183
rs939217	A	AC096559.1-AC096559.2	2	12730752	G	{'ENSG00000207183', 'ENSG00000238503', 'ENSG00000223360', 'ENSG00000224184', 'ENSG00000264089'}
rs114487671	C	AC096559.2	2	12734292	T	ENSG00000223360
rs10221835	A	AC096559.2	2	12738260	G	ENSG00000223360
rs62124718	A	AC096559.2-RP11-333O1.1	2	12822995	G	{'ENSG00000223360', 'ENSG00000261117'}
rs625842	A	AC096559.2-RP11-333O1.1	2	12828973	C	{'ENSG00000223360', 'ENSG00000261117'}
rs2288192	C	TRIB2	2	12864766	T	ENSG00000071575
rs79788894	C	TRIB2	2	12867974	T	ENSG00000071575
rs2042566	C	MIR3125	2	12878668	T	ENSG00000264370
rs10198628	A	TRIB2-AC064875.2	2	12964497	G	{'ENSG00000071575', 'ENSG00000225649', 'ENSG00000264370'}
rs13427172	C	TRIB2-AC064875.2	2	13091768	T	{'ENSG00000071575', 'ENSG00000225649', 'ENSG00000264370'}
rs1516289	A	AC064875.2	2	13140080	G	ENSG00000225649
rs147789233	A	AC064875.2	2	13150113	C	ENSG00000225649
rs16859982	A	AC064875.2-AC092635.1	2	13330213	G	{'ENSG00000229370', 'ENSG00000225649'}
rs76743134	A	AC064875.2-AC092635.1	2	13354952	G	{'ENSG00000229370', 'ENSG00000225649'}
rs41523546	A	AC092635.1	2	13725894	G	ENSG00000229370
rs2221783	A	AC092635.1	2	13736861	G	ENSG00000229370
rs12373658	G	AC092635.1-LINC00276	2	13781366	T	{'ENSG00000229370', 'ENSG00000230448', 'ENSG00000227718', 'ENSG00000251859'}
rs6723675	C	AC092635.1-LINC00276	2	13810106	T	{'ENSG00000229370', 'ENSG00000230448', 'ENSG00000227718', 'ENSG00000251859'}
rs1446547	C	AC016730.1	2	13872023	T	ENSG00000227718
rs1588477	A	AC016730.1	2	13892092	C	ENSG00000227718
rs76684328	A	LINC00276	2	14095399	G	ENSG00000230448
rs56989231	A	LINC00276	2	14204910	G	ENSG00000230448
rs78503744	C	RNU6-1288P	2	14414306	T	ENSG00000251859
rs1900855	A	RNU6-1288P	2	14416772	C	ENSG00000251859
rs12990750	A	LINC00276-AC011897.2	2	14595435	G	{'ENSG00000227718', 'ENSG00000230448', 'ENSG00000251859', 'ENSG00000228505'}
rs13426953	C	LINC00276-AC011897.2	2	14672139	T	{'ENSG00000227718', 'ENSG00000230448', 'ENSG00000251859', 'ENSG00000228505'}
rs17349763	C	AC011897.2	2	14766814	T	ENSG00000228505
rs1897915	C	AC011897.1	2	14789857	T	ENSG00000265629
rs2714247	A	FAM84A-AC068286.1	2	14889151	G	{'ENSG00000162981', 'ENSG00000265629', 'ENSG00000235127'}
rs375723705	A	FAM84A-AC068286.1	2	14909589	C	{'ENSG00000162981', 'ENSG00000265629', 'ENSG00000235127'}
rs17433057	C	AC068286.1	2	15036267	T	ENSG00000235127
rs10186602	A	AC068286.1	2	15043046	G	ENSG00000235127
rs544262331	C	AC068286.1-NBAS	2	15287616	T	{'ENSG00000229087', 'ENSG00000235127', 'ENSG00000151779'}
rs4668435	C	AC068286.1-NBAS	2	15293720	T	{'ENSG00000229087', 'ENSG00000235127', 'ENSG00000151779'}
rs80124439	C	NBAS	2	15402818	T	ENSG00000151779
rs188288531	C	NBAS	2	15406856	T	ENSG00000151779
rs12692275	C	AC008278.2	2	15716781	T	ENSG00000234022
rs7601397	A	AC008278.2-DDX1	2	15722380	G	{'ENSG00000234022', 'ENSG00000079785'}
rs13391772	A	AC008278.2-DDX1	2	15722503	G	{'ENSG00000234022', 'ENSG00000079785'}
rs3755133	C	DDX1	2	15731583	T	ENSG00000079785
rs13427798	C	DDX1	2	15755354	T	ENSG00000079785
rs807624	G	DDX1-AC008278.3	2	15782471	T	{'ENSG00000224194', 'ENSG00000079785'}
rs807601	G	DDX1-AC008278.3	2	15793014	T	{'ENSG00000224194', 'ENSG00000079785'}
rs7579979	A	AC008278.3	2	15812261	G	ENSG00000224194
rs7582338	A	AC008278.3	2	15818041	G	ENSG00000224194
rs6431731	C	AC008271.1	2	15863002	T	ENSG00000231031
rs751310	G	AC008271.1	2	15889419	T	ENSG00000231031
rs10929387	A	AC008271.1-AC113608.1	2	15912926	G	{'ENSG00000237326', 'ENSG00000231031'}
rs16863025	C	AC008271.1-AC113608.1	2	15913925	T	{'ENSG00000237326', 'ENSG00000231031'}
rs10179374	C	AC113608.1	2	15942698	T	ENSG00000237326
rs61226177	C	AC113608.1	2	15951940	T	ENSG00000237326
rs4669003	C	AC113608.1-RNU5E-7P	2	15962856	T	{'ENSG00000237326', 'ENSG00000202160'}
rs567611722	C	AC113608.1-RNU5E-7P	2	15990137	T	{'ENSG00000237326', 'ENSG00000202160'}
rs11695239	C	RNU5E-7P	2	16002683	T	ENSG00000202160
rs2380707	A	RP11-120J4.1	2	16012630	G	ENSG00000214657
rs4668475	A	RP11-120J4.1-snoU13	2	16027190	C	{'ENSG00000214657', 'ENSG00000238371'}
rs10495647	A	RP11-120J4.1-snoU13	2	16035256	G	{'ENSG00000214657', 'ENSG00000238371'}
rs142166133	A	snoU13	2	16039601	G	ENSG00000238371
rs2559074	G	snoU13-MYCNUN	2	16054001	T	{'ENSG00000223850', 'ENSG00000233718', 'ENSG00000238371'}
rs13018245	C	MYCNOS	2	16060860	T	ENSG00000233718
rs3796001	A	MYCNUN	2	16061469	G	ENSG00000223850
rs13034994	A	MYCN	2	16078635	G	ENSG00000134323
rs10205809	A	MYCN	2	16088880	C	ENSG00000134323
rs2380711	A	RN7SL104P	2	16094717	C	ENSG00000243541
rs9789773	A	RN7SL104P	2	16095890	G	ENSG00000243541
rs115472397	C	RN7SL104P-AC010145.4	2	16114288	T	{'ENSG00000243541', 'ENSG00000236289', 'ENSG00000226764'}
rs10929403	C	RN7SL104P-AC010145.4	2	16126694	T	{'ENSG00000243541', 'ENSG00000236289', 'ENSG00000226764'}
rs6742384	C	AC010145.4	2	16169258	T	ENSG00000226764
rs934059	A	AC010145.4	2	16190882	G	ENSG00000226764
rs4669035	G	AC130710.1	2	16218710	T	ENSG00000236289
rs4668481	A	AC130710.1	2	16229032	C	ENSG00000236289
rs28368975	G	AC142119.1	2	16231069	T	ENSG00000236989
rs28408676	A	AC142119.1	2	16231346	C	ENSG00000236989
rs141316160	C	AC142119.1-WI2-2221J1.1	2	16263528	T	{'ENSG00000271315', 'ENSG00000236989'}
rs145037602	G	WI2-2221J1.1-SNORA40	2	16344836	T	{'ENSG00000251704', 'ENSG00000271315'}
rs13000423	A	WI2-2221J1.1-SNORA40	2	16370175	G	{'ENSG00000251704', 'ENSG00000271315'}
rs11681625	C	SNORA40	2	16377083	T	ENSG00000251704
rs10210637	A	AC010745.1	2	16387669	G	ENSG00000226041
rs13018508	C	AC010745.1-AC010745.2	2	16394600	T	{'ENSG00000226041', 'ENSG00000228876', 'ENSG00000231266'}
rs11096690	C	AC010745.3	2	16406661	T	ENSG00000231266
rs72772490	A	AC010745.2	2	16409257	T	ENSG00000228876
rs340755	A	AC010745.2-AC010745.4	2	16481850	G	{'ENSG00000228876', 'ENSG00000231266', 'ENSG00000232444'}
rs340797	G	AC010745.2-AC010745.4	2	16490831	T	{'ENSG00000228876', 'ENSG00000231266', 'ENSG00000232444'}
rs4832490	C	AC010745.4	2	16493067	T	ENSG00000232444
rs16982256	C	AC010745.4	2	16499634	T	ENSG00000232444
rs146093403	C	AC010745.4-AC010880.1	2	16507600	T	{'ENSG00000232444', 'ENSG00000224400'}
rs77563786	G	AC010880.1	2	16538820	T	ENSG00000224400
rs12617742	G	AC010880.1	2	16577515	T	ENSG00000224400
rs13012094	C	AC010880.1-AC104623.2	2	16631289	T	{'ENSG00000237633', 'ENSG00000224400'}
rs116588716	C	AC010880.1-AC104623.2	2	16663225	T	{'ENSG00000237633', 'ENSG00000224400'}
rs76408912	A	AC104623.2	2	16707784	G	ENSG00000237633
rs4441471	A	AC104623.2	2	16715408	G	ENSG00000237633
rs2067702	A	AC104623.2-FAM49A	2	16718894	G	{'ENSG00000197872', 'ENSG00000237633'}
rs4832654	C	AC104623.2-FAM49A	2	16725644	T	{'ENSG00000197872', 'ENSG00000237633'}
rs2880359	C	FAM49A	2	16803285	T	ENSG00000197872
rs2342437	G	FAM49A	2	16809949	T	ENSG00000197872
rs1643212	A	FAM49A-AC008069.1	2	16866013	C	{'ENSG00000223536', 'ENSG00000197872'}
rs810066	G	FAM49A-AC008069.1	2	16889372	T	{'ENSG00000223536', 'ENSG00000197872'}
rs12471222	C	AC008069.1	2	16905827	G	ENSG00000223536
rs559236349	A	AC008069.1	2	16949504	G	ENSG00000223536
rs114626728	A	AC008069.1-AC008069.2	2	17000234	T	{'ENSG00000223536', 'ENSG00000224604'}
rs111312818	C	AC008069.1-AC008069.2	2	17005503	T	{'ENSG00000223536', 'ENSG00000224604'}
rs12620192	A	AC008069.2	2	17037320	G	ENSG00000224604
rs151228816	C	AC008069.2-AC080094.1	2	17106854	T	{'ENSG00000237670', 'ENSG00000224604'}
rs112472101	C	AC008069.2-AC080094.1	2	17127531	T	{'ENSG00000237670', 'ENSG00000224604'}
rs12620194	A	AC080094.1	2	17148004	C	ENSG00000237670
rs74676149	A	AC080094.1-RN7SKP168	2	17225472	T	{'ENSG00000237670', 'ENSG00000222842'}
rs75266393	C	AC080094.1-RN7SKP168	2	17238441	G	{'ENSG00000237670', 'ENSG00000222842'}
rs12991649	G	RN7SKP168	2	17303673	T	ENSG00000222842
rs762405745	A	RN7SKP168-ZFYVE9P2	2	17356230	G	{'ENSG00000214843', 'ENSG00000222842'}
rs145858130	C	RN7SKP168-ZFYVE9P2	2	17395356	G	{'ENSG00000214843', 'ENSG00000222842'}
rs1879208	C	ZFYVE9P2	2	17466709	T	ENSG00000214843
rs11096467	A	ZFYVE9P2-PSMC1P10	2	17519994	G	{'ENSG00000214843', 'ENSG00000236348'}
rs114617553	C	ZFYVE9P2-PSMC1P10	2	17521101	T	{'ENSG00000214843', 'ENSG00000236348'}
rs148712913	A	PSMC1P10	2	17570768	G	ENSG00000236348
rs17380058	A	PSMC1P10-RAD51AP2	2	17662826	G	{'ENSG00000236348', 'ENSG00000214842'}
rs183871806	A	PSMC1P10-RAD51AP2	2	17674898	G	{'ENSG00000236348', 'ENSG00000214842'}
rs834514	C	RAD51AP2	2	17696573	T	ENSG00000214842
rs7572154	A	RAD51AP2-VSNL1	2	17706978	G	{'ENSG00000163032', 'ENSG00000214842'}
rs2001674	C	VSNL1	2	17796165	T	ENSG00000163032
rs60310932	C	VSNL1	2	17824895	T	ENSG00000163032
rs1065381	C	SMC6	2	17884495	T	ENSG00000163029
rs300169	C	GEN1	2	17962518	T	ENSG00000178295
rs750772	A	GEN1	2	17967586	G	ENSG00000178295
rs58198310	C	SMC6	2	17984487	T	ENSG00000163029
rs10164883	C	SMC6-MSGN1	2	17988336	T	{'ENSG00000163029', 'ENSG00000151379', 'ENSG00000178295'}
rs148904601	C	SMC6-MSGN1	2	17992463	T	{'ENSG00000163029', 'ENSG00000151379', 'ENSG00000178295'}
rs35858730	C	MSGN1	2	17998095	T	ENSG00000151379
rs12477585	A	MSGN1	2	18002459	G	ENSG00000151379
rs72610790	C	MSGN1-KCNS3	2	18050572	T	{'ENSG00000151379', 'ENSG00000212455', 'ENSG00000170745'}
rs4832507	C	MSGN1-KCNS3	2	18052318	T	{'ENSG00000151379', 'ENSG00000212455', 'ENSG00000170745'}
rs16984045	G	KCNS3	2	18084061	T	ENSG00000170745
rs77023427	A	KCNS3	2	18488149	G	ENSG00000170745
rs17691018	A	KCNS3-RP11-111J6.2	2	18589594	G	{'ENSG00000260331', 'ENSG00000212455', 'ENSG00000170745'}
rs12623763	C	KCNS3-RP11-111J6.2	2	18702682	T	{'ENSG00000260331', 'ENSG00000212455', 'ENSG00000170745'}
rs2346133	C	RP11-111J6.2	2	18728276	T	ENSG00000260331
rs11674137	C	RP11-111J6.2	2	18733341	T	ENSG00000260331
rs141569821	A	RDH14	2	18736719	G	ENSG00000240857
rs34722188	A	NT5C1B	2	18740749	G	ENSG00000185013
rs3747660	C	NT5C1B	2	18744758	T	ENSG00000185013
rs74349222	C	RDH14	2	18745466	T	ENSG00000240857
rs34129467	A	NT5C1B-RDH14	2	18748632	G	ENSG00000250741
rs7594728	A	RNU6-1215P	2	18760790	G	ENSG00000207170
rs6741218	C	RNU6-1215P	2	18768008	T	ENSG00000207170
rs16985306	A	NT5C1B-RDH14	2	18768850	G	ENSG00000250741
rs2704634	C	NT5C1B-AC106053.1	2	18790085	T	{'ENSG00000185013', 'ENSG00000207170', 'ENSG00000224626'}
rs2346563	G	NT5C1B-AC106053.1	2	18907874	T	{'ENSG00000185013', 'ENSG00000207170', 'ENSG00000224626'}
rs13339860	A	AC106053.1	2	18961798	G	ENSG00000224626
rs6757861	A	AC106053.1	2	18969238	G	ENSG00000224626
rs34434529	C	AC106053.1-AC092594.1	2	19034638	T	{'ENSG00000224626', 'ENSG00000236204'}
rs147651152	C	AC106053.1-AC092594.1	2	19121207	T	{'ENSG00000224626', 'ENSG00000236204'}
rs884894	C	AC092594.1	2	19184881	T	ENSG00000236204
rs532717949	C	AC092594.1	2	19530683	T	ENSG00000236204
rs4233765	A	MIR4757	2	19543250	C	ENSG00000266738
rs12710706	C	MIR4757	2	19546795	T	ENSG00000266738
rs5013667	A	OSR1	2	19557591	G	ENSG00000143867
rs1978996	G	OSR1	2	19562083	T	ENSG00000143867
rs11096590	A	OSR1-AC010096.1	2	19591265	G	{'ENSG00000143867', 'ENSG00000234597'}
rs1522493	A	OSR1-AC010096.1	2	19598472	G	{'ENSG00000143867', 'ENSG00000234597'}
rs844040	C	AC010096.1	2	19657840	G	ENSG00000234597
rs824466	C	AC010096.1	2	19663338	T	ENSG00000234597
rs1820588	A	AC010096.2	2	19674224	G	ENSG00000237992
rs4621133	A	AC010096.2	2	19693078	G	ENSG00000237992
rs116776637	A	AC010096.2-AC019055.1	2	19713977	T	{'ENSG00000235911', 'ENSG00000237992'}
rs6531193	C	AC010096.2-AC019055.1	2	19889227	T	{'ENSG00000235911', 'ENSG00000237992'}
rs7590797	C	AC019055.1	2	19914825	T	ENSG00000235911
rs546903967	G	AC019055.1-CISD1P1	2	19929717	T	{'ENSG00000235911', 'ENSG00000213403'}
rs6751545	C	AC019055.1-CISD1P1	2	20017096	T	{'ENSG00000235911', 'ENSG00000213403'}
rs7595863	C	CISD1P1	2	20021724	T	ENSG00000213403
rs16987151	A	CISD1P1-LINC00954	2	20043254	G	{'ENSG00000228784', 'ENSG00000213403'}
rs16987157	C	CISD1P1-LINC00954	2	20047223	T	{'ENSG00000228784', 'ENSG00000213403'}
rs10204428	A	LINC00954	2	20084133	G	ENSG00000228784
rs12466802	G	LINC00954	2	20086166	T	ENSG00000228784
rs17638262	C	TTC32	2	20092595	G	ENSG00000183891
rs114643344	C	RP11-79O8.1	2	20097266	T	ENSG00000271991
rs6748924	A	WDR35	2	20113221	G	ENSG00000118965
rs113386058	A	WDR35	2	20143831	T	ENSG00000118965
rs13035048	C	AC079145.4	2	20188765	T	ENSG00000227210
rs52826764	C	MATN3	2	20205541	T	ENSG00000132031
rs1147113	A	MATN3	2	20217052	G	ENSG00000132031
rs1191806	A	MATN3-LAPTM4A	2	20221079	G	{'ENSG00000068697', 'ENSG00000132031'}
rs1191807	A	MATN3-LAPTM4A	2	20221497	C	{'ENSG00000068697', 'ENSG00000132031'}
rs1147114	C	LAPTM4A	2	20234523	T	ENSG00000068697
rs190942209	C	RP11-644K8.1	2	20247071	T	ENSG00000223734
rs3754907	C	LAPTM4A	2	20251758	T	ENSG00000068697
rs878983	C	AC098828.2	2	20277748	T	ENSG00000234378
rs16987379	A	AC098828.2	2	20306909	G	ENSG00000234378
rs13389730	C	AC098828.2-AC098828.3	2	20333711	T	{'ENSG00000234378', 'ENSG00000213729'}
rs16987411	A	AC098828.2-AC098828.3	2	20349026	G	{'ENSG00000234378', 'ENSG00000213729'}
rs10495703	C	AC098828.3	2	20350783	T	ENSG00000213729
rs1398950	C	AC098828.3	2	20353356	T	ENSG00000213729
rs1473886	G	AC098828.3-RN7SL140P	2	20368519	T	{'ENSG00000213729', 'ENSG00000266059'}
rs870526	C	AC098828.3-RN7SL140P	2	20369562	T	{'ENSG00000213729', 'ENSG00000266059'}
rs907868	C	RN7SL140P	2	20371167	T	ENSG00000266059
rs12478327	A	RN7SL140P	2	20374249	C	ENSG00000266059
rs11673796	A	RNU6-961P	2	20375332	G	ENSG00000200763
rs112594932	G	RNU6-961P-SDC1	2	20389711	T	{'ENSG00000115884', 'ENSG00000200763'}
rs79844637	C	RNU6-961P-SDC1	2	20392975	T	{'ENSG00000115884', 'ENSG00000200763'}
rs3771257	C	SDC1	2	20404762	T	ENSG00000115884
rs4666298	A	SDC1	2	20420732	C	ENSG00000115884
rs13415389	A	SDC1-AC007041.2	2	20430717	G	{'ENSG00000115884', 'ENSG00000235411'}
rs10194789	C	AC007041.2	2	20438928	T	ENSG00000235411
rs17623996	A	PUM2	2	20494567	G	ENSG00000055917
rs187246258	A	PUM2	2	20498606	G	ENSG00000055917
rs6730690	C	AC007041.1	2	20556193	T	ENSG00000252216
rs7589484	A	AC007041.1-SLC7A15P	2	20565123	G	{'ENSG00000252216', 'ENSG00000232800'}
rs62124607	A	AC007041.1-SLC7A15P	2	20574993	C	{'ENSG00000252216', 'ENSG00000232800'}
rs34848232	C	SLC7A15P	2	20593490	T	ENSG00000232800
rs11678068	C	SLC7A15P	2	20598008	T	ENSG00000232800
rs16987610	A	RNA5SP86	2	20605249	G	ENSG00000212171
rs6710171	C	RNA5SP86-RHOB	2	20616033	T	{'ENSG00000212171', 'ENSG00000143878'}
rs59362641	A	RNA5SP86-RHOB	2	20619349	C	{'ENSG00000212171', 'ENSG00000143878'}
rs2602160	C	RHOB	2	20645506	T	ENSG00000143878
rs7043	C	RHOB	2	20647241	T	ENSG00000143878
rs342105	C	AC023137.2	2	20654782	T	ENSG00000228950
rs75467402	A	AC023137.2	2	20656404	C	ENSG00000228950
rs342115	A	AC023137.2-Y_RNA	2	20665721	C	{'ENSG00000200829', 'ENSG00000228950'}
rs12988451	A	AC023137.2-Y_RNA	2	20669737	G	{'ENSG00000200829', 'ENSG00000228950'}
rs10191983	C	Y_RNA	2	20679101	T	ENSG00000200829
rs2046335	A	Y_RNA-AC012065.4	2	20690143	G	{'ENSG00000200829', 'ENSG00000227047'}
rs116404592	C	AC012065.4	2	20699024	T	ENSG00000227047
rs577064790	A	AC012065.4	2	20700662	G	ENSG00000227047
rs7579437	A	AC012065.4-HS1BP3	2	20728089	G	{'ENSG00000231948', 'ENSG00000227047', 'ENSG00000118960', 'ENSG00000269976', 'ENSG00000233416'}
rs58938607	A	AC012065.4-HS1BP3	2	20728133	C	{'ENSG00000231948', 'ENSG00000227047', 'ENSG00000118960', 'ENSG00000269976', 'ENSG00000233416'}
rs181981723	C	HS1BP3	2	20767472	T	ENSG00000118960
rs1377354	G	RP11-130L8.2	2	20781925	T	ENSG00000269976
rs13032956	C	RP11-130L8.2	2	20790353	T	ENSG00000269976
rs553061543	C	HS1BP3-IT1	2	20796677	G	ENSG00000231948
rs77651012	C	AC012065.5	2	20803122	T	ENSG00000233416
rs35860411	C	AC012065.5	2	20808674	T	ENSG00000233416
rs2305458	C	HS1BP3	2	20824498	T	ENSG00000118960
rs12615616	C	HS1BP3-GDF7	2	20855911	T	{'ENSG00000231948', 'ENSG00000143869', 'ENSG00000118960', 'ENSG00000269976', 'ENSG00000233416'}
rs1550104	A	GDF7	2	20862396	G	ENSG00000143869
rs10194529	C	AC012065.7	2	20875494	T	ENSG00000260396
rs3732148	C	AC012065.7	2	20876260	T	ENSG00000260396
rs9306894	A	GDF7	2	20878105	G	ENSG00000143869
rs11901854	A	RP11-130L8.1	2	20879938	C	ENSG00000270100
rs10193919	C	RP11-130L8.1	2	20880833	T	ENSG00000270100
rs7576149	C	C2orf43	2	20926462	T	ENSG00000118961
rs115840072	G	C2orf43	2	20951036	T	ENSG00000118961
rs4971529	C	C2orf43-AC012361.1	2	21037922	T	{'ENSG00000236436', 'ENSG00000118961'}
rs17390726	A	C2orf43-AC012361.1	2	21054188	G	{'ENSG00000236436', 'ENSG00000118961'}
rs16988099	A	AC012361.1	2	21056060	G	ENSG00000236436
rs78171946	A	AC012361.1	2	21064789	G	ENSG00000236436
rs144090867	C	AC012361.1-RP11-116D2.1	2	21149248	T	{'ENSG00000261012', 'ENSG00000236436'}
rs79106033	C	AC012361.1-RP11-116D2.1	2	21194143	T	{'ENSG00000261012', 'ENSG00000236436'}
rs13392272	C	RP11-116D2.1	2	21217490	T	ENSG00000261012
rs6725189	G	RP11-116D2.1	2	21219001	T	ENSG00000261012
rs5742904	C	APOB	2	21229160	T	ENSG00000084674
rs12713843	C	APOB	2	21238367	T	ENSG00000084674
rs540156	C	APOB-TDRD15	2	21295065	T	{'ENSG00000218819', 'ENSG00000084674'}
rs11886946	A	APOB-TDRD15	2	21305587	C	{'ENSG00000218819', 'ENSG00000084674'}
rs147028003	A	TDRD15	2	21347819	T	ENSG00000218819
rs113588790	C	TDRD15	2	21364562	T	ENSG00000218819
rs312980	A	TDRD15-RP11-79J24.1	2	21377938	G	{'ENSG00000218819', 'ENSG00000271629'}
rs183144037	A	TDRD15-RP11-79J24.1	2	21390632	G	{'ENSG00000218819', 'ENSG00000271629'}
rs11890382	G	RP11-79J24.1	2	21417737	T	ENSG00000271629
rs78357953	G	RP11-79J24.1	2	21422826	T	ENSG00000271629
rs312050	A	RP11-79J24.1-AC067959.1	2	21429198	G	{'ENSG00000231200', 'ENSG00000228999', 'ENSG00000235537', 'ENSG00000271629', 'ENSG00000229621', 'ENSG00000231204', 'ENSG00000270654', 'ENSG00000264192', 'ENSG00000233005', 'ENSG00000228538'}
rs76611756	A	RP11-79J24.1-AC067959.1	2	21438738	G	{'ENSG00000231200', 'ENSG00000228999', 'ENSG00000235537', 'ENSG00000271629', 'ENSG00000229621', 'ENSG00000231204', 'ENSG00000270654', 'ENSG00000264192', 'ENSG00000233005', 'ENSG00000228538'}
rs4665662	G	AC067959.1	2	21501344	T	ENSG00000233005
rs75346744	A	AC067959.1	2	21520627	G	ENSG00000233005
rs2337901	C	AC011752.1	2	21537251	T	ENSG00000231204
rs78764227	G	AC011752.1	2	21537866	T	ENSG00000231204
rs559653020	C	RP11-531P14.1	2	21581832	T	ENSG00000270654
rs6545834	C	RP11-531P14.1	2	21583102	T	ENSG00000270654
rs113802121	C	AC009411.1	2	21856374	T	ENSG00000228538
rs547108271	C	AC009411.1	2	21858745	G	ENSG00000228538
rs4355148	C	AC009411.2	2	21861711	T	ENSG00000235537
rs17042892	C	AC018742.1	2	21922209	T	ENSG00000229621
rs1901347	C	AC018742.1	2	21934331	T	ENSG00000229621
rs76243258	A	RN7SL117P	2	22147546	C	ENSG00000264192
rs2946565	C	AC068490.1	2	22167271	T	ENSG00000228999
rs187921642	G	AC068490.1	2	22167283	T	ENSG00000228999
rs2339412	C	AC068044.1	2	22410386	T	ENSG00000223691
rs6723676	A	AC068044.1	2	22414978	C	ENSG00000223691
rs11679839	C	AC099799.1	2	22538824	T	ENSG00000234189
rs137989266	G	AC099799.1	2	22538946	T	ENSG00000234189
rs138850767	A	RNA5SP87	2	22557528	ATATTATTATTATTAT	ENSG00000206882
rs10190565	A	RNA5SP87	2	22563847	G	ENSG00000206882
rs2339518	C	AC096570.2	2	22598926	T	ENSG00000234207
rs6736227	A	AC068490.2	2	22713259	C	ENSG00000231200
rs13003264	C	AC068490.2	2	22755227	T	ENSG00000231200
rs62124931	C	AC096570.1	2	22760798	T	ENSG00000233587
rs12986993	A	AC096570.1-RN7SKP27	2	22844400	G	{'ENSG00000233587', 'ENSG00000222616'}
rs7605686	A	AC096570.1-RN7SKP27	2	23005686	G	{'ENSG00000233587', 'ENSG00000222616'}
rs7566532	C	RN7SKP27	2	23088426	T	ENSG00000222616
rs2441672	C	RN7SKP27-AC016768.1	2	23221716	G	{'ENSG00000232451', 'ENSG00000222616'}
rs77243790	A	RN7SKP27-AC016768.1	2	23231445	C	{'ENSG00000232451', 'ENSG00000222616'}
rs17044768	A	AC016768.1	2	23315943	G	ENSG00000232451
rs113640395	A	AC016768.1	2	23401173	G	ENSG00000232451
rs11883447	C	AC016768.1-AC012506.1	2	23455498	T	{'ENSG00000232451', 'ENSG00000223530'}
rs568623200	G	AC016768.1-AC012506.1	2	23542797	T	{'ENSG00000232451', 'ENSG00000223530'}
rs2577720	A	AC012506.1	2	23548614	C	ENSG00000223530
rs2577717	G	AC012506.1-AC012506.2	2	23561407	T	{'ENSG00000233714', 'ENSG00000223530'}
rs6745559	A	AC012506.2	2	23571601	G	ENSG00000233714
rs12613275	C	AC012506.3	2	23582724	T	ENSG00000223634
rs12613333	C	AC012506.3	2	23582890	T	ENSG00000223634
rs13023745	A	AC012506.3-AC012506.4	2	23592318	G	{'ENSG00000223634', 'ENSG00000235497'}
rs2577756	A	AC012506.4	2	23601556	G	ENSG00000235497
rs12997821	A	AC012506.4	2	23606177	G	ENSG00000235497
rs1709327	G	AC011239.1	2	23729347	T	ENSG00000224361
rs669531	A	KLHL29	2	23839819	G	ENSG00000119771
rs1862902	A	KLHL29	2	23886622	C	ENSG00000119771
rs2712056	C	KLHL29-ATAD2B	2	23959131	T	{'ENSG00000119771', 'ENSG00000119778', 'ENSG00000224464', 'ENSG00000224361', 'ENSG00000238111'}
rs55725028	A	KLHL29-ATAD2B	2	23966447	G	{'ENSG00000119771', 'ENSG00000119778', 'ENSG00000224464', 'ENSG00000224361', 'ENSG00000238111'}
rs12612492	C	ATAD2B	2	24093756	T	ENSG00000119778
rs77159280	C	PGAM1P6	2	24097170	T	ENSG00000224464
rs151263370	C	ATAD2B	2	24109099	T	ENSG00000119778
rs78424918	C	AC066692.3	2	24124242	T	ENSG00000238111
rs6756419	A	AC066692.3	2	24126904	G	ENSG00000238111
rs12616899	A	SDHCP3	2	24165235	G	ENSG00000234946
rs72781632	A	UBXN2A	2	24198342	C	ENSG00000173960
rs4643489	G	RN7SL610P	2	24215395	T	ENSG00000243847
rs17046018	A	RN7SL610P	2	24216935	G	ENSG00000243847
rs3088337	A	UBXN2A	2	24222942	G	ENSG00000173960
rs113601626	T	MFSD2B	2	24239189	TCCTGGC	ENSG00000205639
rs17712391	C	MFSD2B	2	24245659	T	ENSG00000205639
rs7561273	A	C2orf44	2	24247514	G	ENSG00000163026
rs7561675	A	C2orf44	2	24247818	G	ENSG00000163026
rs143406257	C	RNU6-370P	2	24267737	T	ENSG00000222940
rs75905000	A	FKBP1B	2	24277820	G	ENSG00000119782
rs146332344	G	FKBP1B	2	24281202	T	ENSG00000119782
rs2303287	C	SF3B14	2	24302246	T	ENSG00000115128
rs33958836	G	TP53I3	2	24307470	T	ENSG00000115129
rs10865262	C	PFN4	2	24337594	T	ENSG00000176732
rs556837439	C	PFN4	2	24349533	T	ENSG00000176732
rs112340369	C	FAM228B	2	24366202	T	ENSG00000219626
rs4665665	C	FAM228B	2	24380715	T	ENSG00000219626
rs36101491	C	AC008073.7	2	24387532	T	ENSG00000232642
rs55661701	A	AC008073.7	2	24400769	C	ENSG00000232642
rs6708328	A	RP11-507M3.1	2	24412413	G	ENSG00000266118
rs2288073	A	FAM228A	2	24413298	G	ENSG00000186453
rs2288075	A	FAM228A	2	24413611	G	ENSG00000186453
rs10173173	A	RP11-507M3.1	2	24415461	C	ENSG00000266118
rs12472142	C	AC008073.9	2	24429513	G	ENSG00000223754
rs2303291	C	ITSN2	2	24431184	T	ENSG00000198399
rs2303297	C	AC009228.1	2	24432937	T	ENSG00000242628
rs533941355	C	AC009228.1	2	24439896	T	ENSG00000242628
rs11680810	C	SCARNA21	2	24496896	T	ENSG00000251805
rs561782215	C	ITSN2	2	24504521	CA	ENSG00000198399
rs2246185	C	HMGN2P20	2	24552436	T	ENSG00000232963
rs4538158	A	RPL36AP13	2	24559208	C	ENSG00000233747
rs6729160	C	ITSN2	2	24567290	T	ENSG00000198399
rs2702063	C	ITSN2-NCOA1	2	24670765	T	{'ENSG00000202430', 'ENSG00000198399', 'ENSG00000251805', 'ENSG00000233747', 'ENSG00000084676', 'ENSG00000242628', 'ENSG00000206732', 'ENSG00000232963'}
rs79480871	C	ITSN2-NCOA1	2	24694472	T	{'ENSG00000202430', 'ENSG00000198399', 'ENSG00000251805', 'ENSG00000233747', 'ENSG00000084676', 'ENSG00000242628', 'ENSG00000206732', 'ENSG00000232963'}
rs75723760	A	NCOA1	2	24918442	G	ENSG00000084676
rs6743362	A	NCOA1	2	24968871	C	ENSG00000084676
rs6734463	A	NCOA1-PTRHD1	2	25007007	G	{'ENSG00000202430', 'ENSG00000084676', 'ENSG00000138092', 'ENSG00000206732', 'ENSG00000184924'}
rs13416069	C	PTRHD1	2	25008266	T	ENSG00000184924
rs2891409	G	PTRHD1	2	25017357	T	ENSG00000184924
rs1550116	A	CENPO	2	25022598	G	ENSG00000138092
rs148866358	G	CENPO	2	25031776	T	ENSG00000138092
rs934610	A	RP11-443B20.1	2	25047910	G	ENSG00000271936
rs6545814	A	ADCY3	2	25131316	G	ENSG00000138031
rs11676272	A	ADCY3	2	25141538	G	ENSG00000138031
rs10182181	A	ADCY3-DNAJC27	2	25150296	G	{'ENSG00000202479', 'ENSG00000115137', 'ENSG00000138031', 'ENSG00000237953', 'ENSG00000224165', 'ENSG00000271936'}
rs10182458	A	ADCY3-DNAJC27	2	25150641	G	{'ENSG00000202479', 'ENSG00000115137', 'ENSG00000138031', 'ENSG00000237953', 'ENSG00000224165', 'ENSG00000271936'}
rs139523732	C	DNAJC27	2	25166770	T	ENSG00000115137
rs1172294	A	DNAJC27	2	25169200	G	ENSG00000115137
rs4665736	C	AC013267.1	2	25187599	T	ENSG00000237953
rs114055620	C	AC013267.1	2	25193427	T	ENSG00000237953
rs1982200	C	DNAJC27-AS1	2	25205427	T	ENSG00000224165
rs4303677	C	DNAJC27-AS1	2	25221440	T	ENSG00000224165
rs6744149	C	Y_RNA	2	25236694	T	ENSG00000207069
rs5829958	C	RN7SL856P	2	25279305	CT	ENSG00000240913
rs478222	A	SUCLA2P3	2	25301755	T	ENSG00000229593
rs17801121	C	SUCLA2P3	2	25304287	T	ENSG00000229593
rs60423777	C	EFR3B	2	25357237	T	ENSG00000084710
rs6720422	A	EFR3B	2	25371558	G	ENSG00000084710
rs6545975	C	RP11-509E16.1	2	25385485	T	ENSG00000261452
rs7565877	A	RP11-509E16.1	2	25386064	G	ENSG00000261452
rs934778	A	POMC	2	25389224	G	ENSG00000115138
rs765264184	C	POMC	2	25391023	CAAA	ENSG00000115138
rs4665777	C	POMC-AC012457.2	2	25410896	T	{'ENSG00000230452', 'ENSG00000115138'}
rs561880790	C	POMC-AC012457.2	2	25411587	CT	{'ENSG00000230452', 'ENSG00000115138'}
rs12619018	C	AC012457.2	2	25426798	T	ENSG00000230452
rs12612413	G	AC012457.2	2	25426846	T	ENSG00000230452
rs116723834	A	AC012457.2-RP11-458N5.1	2	25439474	G	{'ENSG00000230452', 'ENSG00000272048'}
rs548258449	C	AC012457.2-RP11-458N5.1	2	25445303	CA	{'ENSG00000230452', 'ENSG00000272048'}
rs1965131	C	RP11-458N5.1	2	25446249	T	ENSG00000272048
rs111961565	C	RP11-458N5.1	2	25447110	CCT	ENSG00000272048
rs11683424	C	DNMT3A	2	25489132	T	ENSG00000119772
rs7583409	A	DNMT3A	2	25491056	G	ENSG00000119772
rs7575625	A	MIR1301	2	25548902	G	ENSG00000221445
rs77541036	A	DNMT3A-AC012074.2	2	25575523	G	{'ENSG00000221445', 'ENSG00000119772', 'ENSG00000179061', 'ENSG00000235072'}
rs73920681	C	DNMT3A-AC012074.2	2	25578588	G	{'ENSG00000221445', 'ENSG00000119772', 'ENSG00000179061', 'ENSG00000235072'}
rs10196664	A	AC012074.2	2	25589466	G	ENSG00000235072
rs11126026	C	AC012074.1	2	25596061	T	ENSG00000179061
rs732076	A	AC012074.1	2	25596509	C	ENSG00000179061
rs567483425	C	AC012074.2	2	25600793	T	ENSG00000235072
rs17802463	G	AC104699.1	2	25643221	T	ENSG00000224220
rs17745923	A	AC104699.1	2	25643944	G	ENSG00000224220
rs6746082	A	DTNB	2	25659244	C	ENSG00000138101
rs537986	A	DTNB	2	25754005	G	ENSG00000138101
rs858652	C	DTNB	2	25864231	T	ENSG00000138101
rs79333284	A	DTNB-Y_RNA	2	25911296	G	{'ENSG00000224220', 'ENSG00000138101', 'ENSG00000201160'}
rs35324955	C	Y_RNA	2	25920167	T	ENSG00000201160
rs10199771	A	Y_RNA	2	25921254	G	ENSG00000201160
rs11677297	A	Y_RNA-AC010150.2	2	25932701	G	{'ENSG00000222070', 'ENSG00000201160'}
rs6721446	A	AC010150.2	2	25943974	G	ENSG00000222070
rs6721104	A	ASXL2	2	25994220	C	ENSG00000143970
rs13405775	C	ASXL2	2	26026986	T	ENSG00000143970
rs10180164	A	PTGES3P2	2	26040793	C	ENSG00000217643
rs9309434	C	AC010150.1	2	26076426	T	ENSG00000218682
rs2138390	A	AC064847.4	2	26112833	G	ENSG00000217718
rs12713700	G	AC064847.4-KIF3C	2	26135996	T	{'ENSG00000084731', 'ENSG00000217718'}
rs77019803	A	AC064847.4-KIF3C	2	26140529	G	{'ENSG00000084731', 'ENSG00000217718'}
rs7578393	C	KIF3C	2	26165528	T	ENSG00000084731
rs72803684	C	KIF3C	2	26192802	T	ENSG00000084731
rs529069038	A	UQCRHP2	2	26215871	G	ENSG00000237629
rs11894513	A	UQCRHP2-AC013449.1	2	26232057	G	{'ENSG00000237629', 'ENSG00000268412'}
rs13020237	A	UQCRHP2-AC013449.1	2	26241772	G	{'ENSG00000237629', 'ENSG00000268412'}
rs114672190	C	AC013449.1	2	26253518	T	ENSG00000268412
rs6739061	C	AC013449.1	2	26256147	T	ENSG00000268412
rs76768371	C	RNU6-942P	2	26267711	T	ENSG00000199872
rs114599333	A	RAB10	2	26307817	G	ENSG00000084733
rs181615787	C	RP11-214J9.1	2	26324137	T	ENSG00000235440
rs2243834	G	RAB10	2	26357748	T	ENSG00000084733
rs62128426	C	PPIL1P1	2	26383760	T	ENSG00000237951
rs11680281	A	PPIL1P1	2	26384066	G	ENSG00000237951
rs577530622	C	GAREML	2	26404014	T	ENSG00000157833
rs6749046	C	HADHA	2	26429451	G	ENSG00000084754
rs146933916	C	HADHA	2	26472196	T	ENSG00000084754
rs77942071	A	HADHA	2	26472433	G	ENSG00000084754
rs10445947	A	HADHB	2	26491392	G	ENSG00000138029
rs6546899	A	HADHB	2	26515613	C	ENSG00000138029
rs58401784	C	HADHB-GPR113	2	26522722	T	{'ENSG00000138018', 'ENSG00000138029', 'ENSG00000173567'}
rs72851587	C	GPR113	2	26531396	T	ENSG00000173567
rs10187359	A	GPR113	2	26537499	C	ENSG00000173567
rs147843392	C	EPT1	2	26595138	T	ENSG00000138018
rs934279	C	EPT1	2	26613056	T	ENSG00000138018
rs79555884	A	DRC1	2	26666134	G	ENSG00000157856
rs3795958	A	DRC1	2	26667130	G	ENSG00000157856
rs13391781	A	OTOF	2	26753214	G	ENSG00000115155
rs11126562	A	OTOF	2	26764099	C	ENSG00000115155
rs751652	C	C2orf70	2	26792134	T	ENSG00000173557
rs13002673	A	C2orf70	2	26798893	T	ENSG00000173557
rs10206385	A	CIB4	2	26849390	C	ENSG00000157884
rs1275925	A	CIB4	2	26858830	G	ENSG00000157884
rs1731253	A	CIB4-AC015977.6	2	26876429	G	{'ENSG00000225378', 'ENSG00000157884'}
rs17005562	A	AC015977.6	2	26894433	C	ENSG00000225378
rs1009221	A	AC015977.6	2	26894589	G	ENSG00000225378
rs1275958	A	AC015977.5	2	26904865	G	ENSG00000225024
rs181043431	C	AC015977.5-KCNK3	2	26909176	T	{'ENSG00000225024', 'ENSG00000171303'}
rs1275985	C	KCNK3	2	26911745	T	ENSG00000171303
rs2586886	C	KCNK3	2	26932031	T	ENSG00000171303
rs150235073	C	KCNK3-SLC35F6	2	26961477	T	{'ENSG00000213699', 'ENSG00000171303', 'ENSG00000115163'}
rs828268	C	KCNK3-SLC35F6	2	26969749	T	{'ENSG00000213699', 'ENSG00000171303', 'ENSG00000115163'}
rs4665904	C	SLC35F6	2	26982600	T	ENSG00000213699
rs828259	A	SLC35F6	2	26990507	G	ENSG00000213699
rs138844305	C	CENPA	2	27008475	T	ENSG00000115163
rs12467466	C	CENPA	2	27009478	T	ENSG00000115163
rs182268983	C	CENPA-CDKN2AIPNLP2	2	27038092	T	{'ENSG00000145835', 'ENSG00000115163'}
rs6730599	A	CENPA-CDKN2AIPNLP2	2	27042754	G	{'ENSG00000145835', 'ENSG00000115163'}
rs7565137	C	CDKN2AIPNLP2	2	27047301	T	ENSG00000145835
rs554529366	C	CDKN2AIPNLP2	2	27053786	G	ENSG00000145835
rs9789453	G	CDKN2AIPNLP2-DPYSL5	2	27057832	T	{'ENSG00000230286', 'ENSG00000145835', 'ENSG00000157851'}
rs4316900	C	DPYSL5	2	27140342	T	ENSG00000157851
rs1371614	C	DPYSL5	2	27152874	T	ENSG00000157851
rs62130501	C	MAPRE3	2	27189497	T	ENSG00000084764
rs722911	A	AC013472.4	2	27211212	G	ENSG00000230286
rs190229273	A	AC013472.4	2	27214546	G	ENSG00000230286
rs80004404	A	AC013472.3	2	27239974	T	ENSG00000205500
rs10207670	C	MAPRE3	2	27243001	T	ENSG00000084764
rs75159412	A	TMEM214	2	27251463	G	ENSG00000119777
rs62130539	A	AGBL5-AS1	2	27274097	G	ENSG00000231636
rs2278593	A	AGBL5	2	27279013	G	ENSG00000084693
rs181167705	C	RP11-503P10.1	2	27280660	T	ENSG00000272056
rs77086754	A	RP11-503P10.1	2	27281034	G	ENSG00000272056
rs188715908	C	AGBL5-IT1	2	27283833	T	ENSG00000229122
rs70953845	G	RP11-195B17.1	2	27287649	GTC	ENSG00000272148
rs190085975	G	RP11-195B17.1	2	27289887	T	ENSG00000272148
rs183603713	C	OST4	2	27297054	T	ENSG00000228474
rs188761759	G	EMILIN1	2	27305610	T	ENSG00000138080
rs141798665	C	KHK	2	27314537	G	ENSG00000138030
rs1131375	C	CGREF1	2	27323385	T	ENSG00000138028
rs61753362	C	CGREF1	2	27324669	T	ENSG00000138028
rs7588926	C	ABHD1	2	27342894	T	ENSG00000143994
rs6741646	C	ABHD1	2	27348198	T	ENSG00000143994
rs144828013	A	PREB	2	27355899	G	ENSG00000138073
rs2304680	C	C2orf53	2	27361246	T	ENSG00000186143
rs11691585	A	PREB	2	27362371	G	ENSG00000138073
rs1275514	C	TCF23	2	27370530	T	ENSG00000163792
rs529944284	C	TCF23	2	27370571	T	ENSG00000163792
rs35784342	C	AC013403.13	2	27384021	T	ENSG00000236099
rs1659684	C	AC013403.13	2	27384710	T	ENSG00000236099
rs148672032	C	AC013403.13-SLC5A6	2	27391673	T	{'ENSG00000138085', 'ENSG00000236099', 'ENSG00000138074'}
rs76728519	C	AC013403.13-SLC5A6	2	27406648	T	{'ENSG00000138085', 'ENSG00000236099', 'ENSG00000138074'}
rs62130677	A	SLC5A6	2	27420605	G	ENSG00000138074
rs1659685	C	SLC5A6	2	27420690	T	ENSG00000138074
rs1275532	A	ATRAID	2	27433062	G	ENSG00000138085
rs183148239	C	ATRAID	2	27433333	T	ENSG00000138085
rs6747264	C	CAD	2	27455281	T	ENSG00000084774
rs2304684	C	CAD	2	27466368	T	ENSG00000084774
rs13390228	A	SLC30A3	2	27478231	G	ENSG00000115194
rs183603898	C	SLC30A3	2	27478350	T	ENSG00000115194
rs141678706	C	DNAJC5G	2	27494812	T	ENSG00000163793
rs13414011	A	DNAJC5G	2	27500660	G	ENSG00000163793
rs34335422	C	TRIM54	2	27513942	T	ENSG00000138100
rs139686319	A	TRIM54	2	27520702	G	ENSG00000138100
rs62130714	A	UCN	2	27532870	G	ENSG00000163794
rs6721762	C	UCN	2	27533619	T	ENSG00000163794
rs1975384	C	MPV17	2	27542041	T	ENSG00000115204
rs4665378	A	MPV17	2	27548038	C	ENSG00000115204
rs1049817	A	GTF3C2	2	27550967	G	ENSG00000115207
rs559530894	C	GTF3C2	2	27561346	T	ENSG00000115207
rs79575786	C	AC109828.1	2	27567821	T	ENSG00000234945
rs11695549	A	AC074117.10	2	27586155	C	ENSG00000234072
rs147681314	A	EIF2B4	2	27590165	G	ENSG00000115211
rs41288829	C	EIF2B4	2	27590666	T	ENSG00000115211
rs71441072	C	SNX17	2	27591109	T	ENSG00000115234
rs568584861	C	ZNF513	2	27603848	T	ENSG00000163795
rs2384629	A	ZNF513	2	27606098	G	ENSG00000163795
rs535914125	T	FTH1P3	2	27615478	TG	ENSG00000213453
rs113813957	A	PPM1G	2	27621714	C	ENSG00000115241
rs1728918	A	PPM1G	2	27635463	G	ENSG00000115241
rs11675428	A	PPM1G-NRBP1	2	27642734	C	{'ENSG00000115216', 'ENSG00000115241', 'ENSG00000213453'}
rs146261148	A	PPM1G-NRBP1	2	27644341	T	{'ENSG00000115216', 'ENSG00000115241', 'ENSG00000213453'}
rs12328087	A	NRBP1	2	27648661	C	ENSG00000115216
rs13391837	A	NRBP1	2	27649375	G	ENSG00000115216
rs1260342	G	KRTCAP3	2	27663416	T	ENSG00000157992
rs78590292	C	AC074117.13	2	27674125	T	ENSG00000235267
rs10166551	A	AC074117.13	2	27677341	G	ENSG00000235267
rs67086575	A	IFT172	2	27686480	G	ENSG00000138002
rs56047188	C	RNU6-986P	2	27699789	T	ENSG00000200003
rs77163241	A	IFT172	2	27709510	C	ENSG00000138002
rs13001266	C	FNDC4	2	27710421	T	ENSG00000115226
rs7583698	C	FNDC4	2	27712408	T	ENSG00000115226
rs780095	A	GCKR	2	27741105	G	ENSG00000084734
rs2950835	A	GCKR	2	27750545	G	ENSG00000084734
rs78680773	A	GCKR-AC109829.1	2	27751562	C	{'ENSG00000233438', 'ENSG00000084734'}
rs4665985	A	GCKR-AC109829.1	2	27753878	C	{'ENSG00000233438', 'ENSG00000084734'}
rs4665987	G	AC109829.1	2	27755825	A	ENSG00000233438
rs115960647	C	AC109829.1	2	27779319	T	ENSG00000233438
rs1919125	C	C2orf16	2	27801403	G	ENSG00000221843
rs1919128	A	C2orf16	2	27801759	G	ENSG00000221843
rs149242696	A	AC074091.1	2	27808010	G	ENSG00000221531
rs12478841	A	ZNF512	2	27811722	G	ENSG00000243943
rs4666001	A	ZNF512	2	27840539	G	ENSG00000243943
rs62138973	C	GPN1	2	27847642	G	ENSG00000198522
rs4666005	A	CCDC121	2	27855239	G	ENSG00000176714
rs114940462	G	RP11-158I13.2	2	27861618	T	ENSG00000259080
rs142282653	A	SNORA36	2	27863185	G	ENSG00000206731
rs6718955	A	GPN1	2	27865325	G	ENSG00000198522
rs10193210	C	SUPT7L	2	27875663	T	ENSG00000119760
rs6756254	C	SUPT7L	2	27883958	T	ENSG00000119760
rs2178198	C	SLC4A1AP	2	27895073	T	ENSG00000163798
rs17006206	A	SLC4A1AP	2	27907473	G	ENSG00000163798
rs2091540	C	SLC4A1AP-AC074091.13	2	27923621	T	{'ENSG00000205334', 'ENSG00000163798'}
rs35315097	A	AC074091.13	2	27929023	C	ENSG00000205334
rs6727388	A	AC074091.13	2	27932587	G	ENSG00000205334
rs9967838	A	AC074091.13-MRPL33	2	27968454	C	{'ENSG00000270846', 'ENSG00000268656', 'ENSG00000158019', 'ENSG00000171174', 'ENSG00000205334', 'ENSG00000243147'}
rs12477908	A	AC074091.13-MRPL33	2	27987046	C	{'ENSG00000270846', 'ENSG00000268656', 'ENSG00000158019', 'ENSG00000171174', 'ENSG00000205334', 'ENSG00000243147'}
rs3736594	A	AC110084.1	2	27995781	C	ENSG00000268656
rs13030345	G	MRPL33	2	28003174	T	ENSG00000243147
rs12466687	A	RBKS	2	28096707	C	ENSG00000171174
rs2305929	A	RBKS	2	28113911	G	ENSG00000171174
rs190920766	A	RP11-674I16.1	2	28122385	G	ENSG00000270846
rs76260822	C	RP11-674I16.1	2	28122890	T	ENSG00000270846
rs114382562	A	BRE	2	28195065	G	ENSG00000158019
rs7570395	A	MIR4263	2	28219492	G	ENSG00000265321
rs11127131	G	MIR4263	2	28224116	T	ENSG00000265321
rs189812683	A	RP11-674I16.2	2	28238482	G	ENSG00000270528
rs148692246	A	BRE	2	28378501	G	ENSG00000158019
rs17676954	A	BRE	2	28468514	G	ENSG00000158019
rs13031756	A	RP11-731I19.1	2	28531903	G	ENSG00000225991
rs1038693	A	RP11-731I19.1	2	28532309	G	ENSG00000225991
rs17739364	A	AC093690.1	2	28535702	G	ENSG00000223522
rs7586447	C	BRE-AC104695.3	2	28584481	T	{'ENSG00000270528', 'ENSG00000270846', 'ENSG00000223522', 'ENSG00000158019', 'ENSG00000265321', 'ENSG00000075426', 'ENSG00000225991', 'ENSG00000229951'}
rs13420201	A	BRE-AC104695.3	2	28594035	C	{'ENSG00000270528', 'ENSG00000270846', 'ENSG00000223522', 'ENSG00000158019', 'ENSG00000265321', 'ENSG00000075426', 'ENSG00000225991', 'ENSG00000229951'}
rs906805	A	AC104695.3	2	28604879	G	ENSG00000229951
rs17006815	A	AC104695.3	2	28606271	C	ENSG00000229951
rs4666069	C	RP11-373D23.2	2	28624161	T	ENSG00000270640
rs11127150	C	FOSL2	2	28627629	T	ENSG00000075426
rs6547850	G	FOSL2	2	28629343	T	ENSG00000075426
rs10210970	C	RP11-373D23.3	2	28646847	T	ENSG00000270210
rs12995493	A	RP11-373D23.3	2	28651505	G	ENSG00000270210
rs2879177	A	RP11-373D23.3-AC104695.4	2	28658231	C	{'ENSG00000227938', 'ENSG00000270210'}
rs2972052	A	RP11-373D23.3-AC104695.4	2	28662493	G	{'ENSG00000227938', 'ENSG00000270210'}
rs13431955	A	AC104695.4	2	28667749	G	ENSG00000227938
rs11695281	C	SNRPGP7	2	28686568	T	ENSG00000242915
rs2940790	A	SNRPGP7	2	28687043	C	ENSG00000242915
rs753398576	A	PLB1	2	28740803	T	ENSG00000163803
rs7601771	C	PLB1	2	28824793	G	ENSG00000163803
rs755591	C	AC074011.2	2	28873212	T	ENSG00000230730
rs6547865	A	AC074011.2	2	28877585	G	ENSG00000230730
rs6723017	C	AC074011.2-RNA5SP89	2	28901313	T	{'ENSG00000222232', 'ENSG00000230730'}
rs7586405	A	RNA5SP89	2	28906644	G	ENSG00000222232
rs187207747	C	RNA5SP89	2	28908428	T	ENSG00000222232
rs546057288	G	RNA5SP89-AC097724.3	2	28915185	GACAC	{'ENSG00000222232', 'ENSG00000226833'}
rs13028787	C	AC097724.3	2	28941262	T	ENSG00000226833
rs529217298	A	PPP1CB	2	28976565	G	ENSG00000213639
rs538157302	A	PPP1CB	2	28983972	G	ENSG00000213639
rs3768666	C	PPP1CB	2	29005870	T	ENSG00000213639
rs7601934	G	SPDYA	2	29032673	T	ENSG00000163806
rs7567861	C	RP11-713D19.1	2	29035849	T	ENSG00000273233
rs6737027	C	TRMT61B	2	29070805	T	ENSG00000171103
rs4666122	G	TRMT61B	2	29092850	T	ENSG00000171103
rs4638745	A	TRMT61B	2	29093803	G	ENSG00000171103
rs60617439	C	TRMT61B-WDR43	2	29099528	T	{'ENSG00000171103', 'ENSG00000163811', 'ENSG00000265145', 'ENSG00000222224', 'ENSG00000264994', 'ENSG00000265706'}
rs7580240	C	WDR43	2	29114372	T	ENSG00000163811
rs4666132	G	SNORD92	2	29136489	T	ENSG00000264994
rs6547894	A	WDR43	2	29143790	G	ENSG00000163811
rs9653591	G	SNORD53	2	29145725	T	ENSG00000265145
rs11677283	C	Y_RNA	2	29151035	T	ENSG00000222224
rs11674944	A	Y_RNA	2	29198141	G	ENSG00000200283
rs12622784	G	FAM179A	2	29247458	T	ENSG00000189350
rs7568963	A	FAM179A	2	29275612	G	ENSG00000189350
rs7583117	C	C2orf71	2	29298372	T	ENSG00000179270
rs201633486	A	C2orf71	2	29301942	AAT	ENSG00000179270
rs116521333	A	AC105398.1	2	29306144	G	ENSG00000263957
rs71444409	C	AC105398.3	2	29320448	T	ENSG00000229224
rs3100232	A	CLIP4	2	29356669	G	ENSG00000115295
rs3100246	G	CLIP4	2	29383256	T	ENSG00000115295
rs11684392	C	AC106899.1	2	29725676	T	ENSG00000266310
rs4544385	G	ALK	2	29784275	T	ENSG00000171094
rs114864559	G	RN7SL516P	2	29908701	T	ENSG00000242699
rs78720239	G	ALK	2	30048668	T	ENSG00000171094
rs7562538	A	AC106870.1	2	30116951	G	ENSG00000230737
rs4444478	A	AC106870.2	2	30122294	G	ENSG00000197644
rs11688109	C	AC106870.2	2	30134463	T	ENSG00000197644
rs4332879	C	ALK-AC016907.3	2	30151978	T	{'ENSG00000225943', 'ENSG00000230737', 'ENSG00000266310', 'ENSG00000233862', 'ENSG00000221383', 'ENSG00000197644', 'ENSG00000242699', 'ENSG00000171094'}
rs6718327	C	ALK-AC016907.3	2	30185394	T	{'ENSG00000225943', 'ENSG00000230737', 'ENSG00000266310', 'ENSG00000233862', 'ENSG00000221383', 'ENSG00000197644', 'ENSG00000242699', 'ENSG00000171094'}
rs73923257	A	AC016907.3	2	30301051	C	ENSG00000233862
rs13415390	A	AC016907.3	2	30333722	G	ENSG00000233862
rs144748027	C	YPEL5	2	30377894	T	ENSG00000119801
rs145706968	C	YPEL5-SNORA64	2	30401726	T	{'ENSG00000119801', 'ENSG00000207187'}
rs4264597	A	SNORA64	2	30406902	G	ENSG00000207187
rs2166740	A	SNORA64-AC104698.2	2	30425647	T	{'ENSG00000231712', 'ENSG00000207187'}
rs4952108	C	AC104698.2	2	30429735	T	ENSG00000231712
rs7568254	C	AC104698.2-LBH	2	30441004	T	{'ENSG00000256261', 'ENSG00000231712', 'ENSG00000213626'}
rs906868	G	AC104698.2-LBH	2	30448344	T	{'ENSG00000256261', 'ENSG00000231712', 'ENSG00000213626'}
rs2089657	C	LBH	2	30470178	T	ENSG00000213626
rs13422834	A	AC104698.1	2	30476765	G	ENSG00000256261
rs906865	C	AC104698.1	2	30478173	T	ENSG00000256261
rs12467407	C	LBH	2	30507340	T	ENSG00000213626
rs7604316	A	LBH-AC109642.1	2	30557749	G	{'ENSG00000256261', 'ENSG00000235997', 'ENSG00000213626'}
rs6729421	A	AC109642.1	2	30575898	G	ENSG00000235997
rs6740610	A	AC109642.1	2	30578188	C	ENSG00000235997
rs35533091	C	AC109642.1-AC073255.1	2	30591007	CT	{'ENSG00000221377', 'ENSG00000235997'}
rs72791821	A	AC109642.1-AC073255.1	2	30647051	G	{'ENSG00000221377', 'ENSG00000235997'}
rs79675435	A	AC073255.1	2	30651211	G	ENSG00000221377
rs829689	A	AC073255.1-LCLAT1	2	30661716	G	{'ENSG00000221377', 'ENSG00000172954'}
rs17009821	C	LCLAT1	2	30799197	T	ENSG00000172954
rs12471868	A	LCLAT1	2	30863108	G	ENSG00000172954
rs2609942	G	LCLAT1-CAPN13	2	30924850	T	{'ENSG00000172954', 'ENSG00000162949', 'ENSG00000230118'}
rs472161	C	LCLAT1-CAPN13	2	30930165	T	{'ENSG00000172954', 'ENSG00000162949', 'ENSG00000230118'}
rs72783014	C	CAPN13	2	30955035	T	ENSG00000162949
rs79547830	A	CAPN13	2	30976944	G	ENSG00000162949
rs4952185	A	CAPN13-GALNT14	2	31068632	C	{'ENSG00000162949', 'ENSG00000234579', 'ENSG00000158089', 'ENSG00000216093', 'ENSG00000230118'}
rs1559497	A	CAPN13-GALNT14	2	31118058	G	{'ENSG00000162949', 'ENSG00000234579', 'ENSG00000158089', 'ENSG00000216093', 'ENSG00000230118'}
rs116478357	C	GALNT14	2	31133392	T	ENSG00000158089
rs185313848	A	GALNT14	2	31287553	G	ENSG00000158089
rs6755056	A	GALNT14-CAPN14	2	31385328	C	{'ENSG00000234579', 'ENSG00000158089', 'ENSG00000216093', 'ENSG00000201671', 'ENSG00000214711'}
rs185419282	C	GALNT14-CAPN14	2	31388133	T	{'ENSG00000234579', 'ENSG00000158089', 'ENSG00000216093', 'ENSG00000201671', 'ENSG00000214711'}
rs13423140	C	RNA5SP90	2	31448726	T	ENSG00000201671
rs2344	C	RNA5SP90	2	31450522	T	ENSG00000201671
rs1540926	C	CAPN14	2	31459744	T	ENSG00000214711
rs142409231	C	CAPN14	2	31459818	T	ENSG00000214711
rs647316	A	EHD3	2	31464829	G	ENSG00000013016
rs625132	A	EHD3	2	31482300	G	ENSG00000013016
rs4952078	A	EHD3-AL121657.4	2	31504705	G	{'ENSG00000213620', 'ENSG00000013016'}
rs602771	A	AL121657.4	2	31509523	G	ENSG00000213620
rs11896460	C	AL121657.4	2	31511022	T	ENSG00000213620
rs961316	A	AL121657.4-XDH	2	31520023	G	{'ENSG00000158125', 'ENSG00000213620'}
rs4276068	C	AL121657.4-XDH	2	31524174	T	{'ENSG00000158125', 'ENSG00000213620'}
rs139515054	A	XDH	2	31564244	G	ENSG00000158125
rs13398137	A	XDH	2	31594789	C	ENSG00000158125
rs148875534	C	XDH-SRD5A2	2	31707565	T	{'ENSG00000049319', 'ENSG00000158125', 'ENSG00000228563'}
rs6543630	A	XDH-SRD5A2	2	31740034	G	{'ENSG00000049319', 'ENSG00000158125', 'ENSG00000228563'}
rs12470196	C	SRD5A2	2	31763752	T	ENSG00000049319
rs725631	A	SRD5A2	2	31781026	C	ENSG00000049319
rs13432637	C	AL133247.2	2	31792261	T	ENSG00000228563
rs655548	A	SRD5A2-AL133247.3	2	31836658	C	{'ENSG00000049319', 'ENSG00000270422', 'ENSG00000228563'}
rs693918	A	SRD5A2-AL133247.3	2	31868877	G	{'ENSG00000049319', 'ENSG00000270422', 'ENSG00000228563'}
rs9789452	A	AL133247.3	2	31879144	C	ENSG00000270422
rs557852682	A	AL133247.3-AL133249.1	2	31977707	G	{'ENSG00000223647', 'ENSG00000270422'}
rs112881196	C	AL133247.3-AL133249.1	2	31982811	G	{'ENSG00000223647', 'ENSG00000270422'}
rs223663	A	AL133249.1	2	32017829	G	ENSG00000223647
rs223670	A	AL133249.1	2	32024040	C	ENSG00000223647
rs160794	A	AL121652.2	2	32034840	G	ENSG00000238448
rs160793	C	AL121652.2	2	32035792	T	ENSG00000238448
rs631203	C	KRT18P52	2	32046338	T	ENSG00000237007
rs11904162	A	AK2P2-RP11-1057B6.1	2	32070489	G	{'ENSG00000242272', 'ENSG00000273165'}
rs137990075	A	AK2P2-RP11-1057B6.1	2	32071030	G	{'ENSG00000242272', 'ENSG00000273165'}
rs4952202	C	RP11-1057B6.1	2	32077901	T	ENSG00000273165
rs160810	C	RP11-1057B6.1	2	32079393	T	ENSG00000273165
rs974229	C	RP11-1057B6.1-MEMO1	2	32084711	T	{'ENSG00000221326', 'ENSG00000273165', 'ENSG00000162961', 'ENSG00000162959'}
rs17011688	C	AL121652.1	2	32145318	T	ENSG00000221326
rs6729580	C	AL121652.1	2	32148377	T	ENSG00000221326
rs34372320	C	MEMO1	2	32184568	T	ENSG00000162959
rs2116030	A	MEMO1	2	32217406	G	ENSG00000162959
rs17011740	A	CTC-336P14.1	2	32237289	G	ENSG00000271228
rs13034933	A	CTC-336P14.1	2	32241769	C	ENSG00000271228
rs678251	A	DPY30	2	32250361	G	ENSG00000162961
rs6737500	C	DPY30	2	32263087	T	ENSG00000162961
rs7577696	A	DPY30-SPAST	2	32278782	G	{'ENSG00000162961', 'ENSG00000263802', 'ENSG00000021574', 'ENSG00000221326', 'ENSG00000271228'}
rs13017189	A	DPY30-SPAST	2	32281280	G	{'ENSG00000162961', 'ENSG00000263802', 'ENSG00000021574', 'ENSG00000221326', 'ENSG00000271228'}
rs6747488	C	AL121655.1	2	32311284	T	ENSG00000263802
rs34474809	C	AL121655.1	2	32318374	T	ENSG00000263802
rs3769605	A	SPAST	2	32322456	G	ENSG00000021574
rs7581432	A	RP11-563N4.1	2	32395315	G	ENSG00000272716
rs557485367	A	DDX50P1	2	32430806	G	ENSG00000229816
rs212697	A	RNU6-647P	2	32442494	G	ENSG00000201113
rs212703	A	SLC30A6	2	32446613	G	ENSG00000152683
rs72796891	A	SLC30A6	2	32447408	G	ENSG00000152683
rs212710	C	NLRC4	2	32455578	T	ENSG00000091106
rs113631419	C	NLRC4	2	32476455	T	ENSG00000091106
rs7580510	C	YIPF4	2	32502673	T	ENSG00000119820
rs76526434	A	YIPF4	2	32539100	G	ENSG00000119820
rs146976114	C	AL133245.2	2	32545410	T	ENSG00000272754
rs144186829	C	AL133245.2-BIRC6	2	32557881	T	{'ENSG00000115760', 'ENSG00000272754', 'ENSG00000207653', 'ENSG00000230046'}
rs186999190	A	AL133245.2-BIRC6	2	32573403	G	{'ENSG00000115760', 'ENSG00000272754', 'ENSG00000207653', 'ENSG00000230046'}
rs7582797	C	BIRC6	2	32603471	T	ENSG00000115760
rs148223282	C	BIRC6-AS1	2	32607854	T	ENSG00000230046
rs79118242	A	BIRC6-AS1	2	32608566	G	ENSG00000230046
rs116535630	A	BIRC6	2	32637777	G	ENSG00000115760
rs6724235	A	MIR558	2	32754986	G	ENSG00000207653
rs6723226	A	TTC27	2	32849207	G	ENSG00000018699
rs6755861	G	MIR4765	2	32855944	T	ENSG00000265057
rs11124286	C	MIR4765	2	32860415	T	ENSG00000265057
rs1125948	A	TTC27	2	33028576	G	ENSG00000018699
rs6543678	C	LINC00486	2	33062281	T	ENSG00000230876
rs557018168	C	LINC00486	2	33111776	T	ENSG00000230876
rs7566655	A	AL121656.5	2	33148488	T	ENSG00000236854
rs897508	A	AL121656.5	2	33150720	G	ENSG00000236854
rs12988506	A	AL121656.5-Y_RNA	2	33162854	G	{'ENSG00000236854', 'ENSG00000206951'}
rs13029145	C	Y_RNA	2	33174050	T	ENSG00000206951
rs219154	C	SNORD112	2	33216626	T	ENSG00000252502
rs13429370	A	SNORD112	2	33219287	G	ENSG00000252502
rs219086	A	AL133244.1	2	33292628	G	ENSG00000223951
rs6543696	A	LTBP1	2	33402774	G	ENSG00000049323
rs996103	C	LTBP1	2	33428307	T	ENSG00000049323
rs78988624	G	LTBP1-RASGRP3	2	33649248	T	{'ENSG00000237133', 'ENSG00000252246', 'ENSG00000252502', 'ENSG00000223951', 'ENSG00000212204', 'ENSG00000049323', 'ENSG00000152689'}
rs4092337	A	LTBP1-RASGRP3	2	33653978	G	{'ENSG00000237133', 'ENSG00000252246', 'ENSG00000252502', 'ENSG00000223951', 'ENSG00000212204', 'ENSG00000049323', 'ENSG00000152689'}
rs2367735	G	RASGRP3	2	33702679	T	ENSG00000152689
rs10209773	C	RASGRP3	2	33774450	T	ENSG00000152689
rs4491711	A	AC020594.5	2	33776743	G	ENSG00000237133
rs76796385	A	RASGRP3-FAM98A	2	33802728	G	{'ENSG00000237133', 'ENSG00000119812', 'ENSG00000152689'}
rs6757106	A	FAM98A	2	33829204	G	ENSG00000119812
rs35173026	A	ATP6V0E1P3-HNRNPA1P61	2	33840210	G	{'ENSG00000187999', 'ENSG00000238038'}
rs139386609	C	ATP6V0E1P3-HNRNPA1P61	2	33847029	T	{'ENSG00000187999', 'ENSG00000238038'}
rs556611740	C	HNRNPA1P61	2	33858745	T	ENSG00000187999
rs6543732	C	HNRNPA1P61-AC009499.1	2	33879316	T	{'ENSG00000237790', 'ENSG00000235064', 'ENSG00000239649', 'ENSG00000264267', 'ENSG00000187999', 'ENSG00000203386', 'ENSG00000266861'}
rs1597205	G	HNRNPA1P61-AC009499.1	2	33911707	T	{'ENSG00000237790', 'ENSG00000235064', 'ENSG00000239649', 'ENSG00000264267', 'ENSG00000187999', 'ENSG00000203386', 'ENSG00000266861'}
rs72857021	G	MYADML	2	33945505	T	ENSG00000239649
rs72857024	C	MYADML	2	33946706	T	ENSG00000239649
rs4552171	A	AC069303.1	2	34008988	G	ENSG00000264267
rs1522594	A	AC009499.1	2	34021605	G	ENSG00000203386
rs869964	G	SLC25A5P2	2	34061865	T	ENSG00000235064
rs143627793	C	AC009499.1	2	34094492	T	ENSG00000203386
rs558846046	A	AC097506.1	2	34156267	G	ENSG00000266861
rs17014608	A	AC009499.2	2	34291360	G	ENSG00000237790
rs1346008	A	AC009499.2	2	34298533	G	ENSG00000237790
rs7567032	A	AC009499.1-AC073218.1	2	34583782	G	{'ENSG00000237790', 'ENSG00000235064', 'ENSG00000239649', 'ENSG00000226785', 'ENSG00000212025', 'ENSG00000264267', 'ENSG00000203386', 'ENSG00000266861'}
rs149164213	A	AC009499.1-AC073218.1	2	34584754	G	{'ENSG00000237790', 'ENSG00000235064', 'ENSG00000239649', 'ENSG00000226785', 'ENSG00000212025', 'ENSG00000264267', 'ENSG00000203386', 'ENSG00000266861'}
rs35740320	A	AC011748.1	2	34630020	G	ENSG00000212025
rs1356766	G	AC073218.1	2	34650875	T	ENSG00000226785
rs7594395	A	AC073218.1	2	34787896	G	ENSG00000226785
rs60830116	G	AC073218.1-AC073218.2	2	34889369	T	{'ENSG00000226785', 'ENSG00000228262', 'ENSG00000272027', 'ENSG00000212025', 'ENSG00000232153'}
rs1534348	C	AC073218.1-AC073218.2	2	34892889	T	{'ENSG00000226785', 'ENSG00000228262', 'ENSG00000272027', 'ENSG00000212025', 'ENSG00000232153'}
rs7564039	C	AC073218.2	2	34911909	T	ENSG00000228262
rs76388752	A	RP11-529E15.1	2	34915558	G	ENSG00000272027
rs71449528	A	RP11-529E15.1	2	34917043	C	ENSG00000272027
rs10201571	C	AC073218.2	2	34928080	T	ENSG00000228262
rs6543868	A	AC073218.3	2	34963805	G	ENSG00000232153
rs116447915	C	AC073218.2-AC012593.1	2	35009780	T	{'ENSG00000228262', 'ENSG00000272027', 'ENSG00000232153', 'ENSG00000237320', 'ENSG00000226994', 'ENSG00000264352'}
rs12712404	A	AC073218.2-AC012593.1	2	35019687	C	{'ENSG00000228262', 'ENSG00000272027', 'ENSG00000232153', 'ENSG00000237320', 'ENSG00000226994', 'ENSG00000264352'}
rs396370	C	RN7SL602P	2	35035364	T	ENSG00000264352
rs380322	C	AC012593.1	2	35043996	T	ENSG00000226994
rs13407474	A	AC012593.1	2	35195517	G	ENSG00000226994
rs10495831	A	AC019064.1	2	35227498	G	ENSG00000237320
rs561977087	G	AC012593.1-AC013442.1	2	35415798	T	{'ENSG00000237320', 'ENSG00000226994', 'ENSG00000196085', 'ENSG00000264352'}
rs12995641	A	AC012593.1-AC013442.1	2	35427540	G	{'ENSG00000237320', 'ENSG00000226994', 'ENSG00000196085', 'ENSG00000264352'}
rs17016333	A	AC013442.1	2	35442569	T	ENSG00000196085
rs4670458	A	AC013442.1-MIR548AD	2	35469467	G	{'ENSG00000265301', 'ENSG00000196085'}
rs373835676	C	AC013442.1-MIR548AD	2	35636889	G	{'ENSG00000265301', 'ENSG00000196085'}
rs12464263	G	MIR548AD	2	35692504	T	ENSG00000265301
rs546322854	A	RNU6-1117P	2	35701628	G	ENSG00000207255
rs577352653	C	AC083939.1-MRPL50P1	2	35861645	G	{'ENSG00000234587', 'ENSG00000229013'}
rs537206935	C	AC083939.1-MRPL50P1	2	35866977	G	{'ENSG00000234587', 'ENSG00000229013'}
rs1401218	C	MRPL50P1	2	35949516	T	ENSG00000234587
rs2139115	A	MRPL50P1	2	35952400	G	ENSG00000234587
rs544377554	C	MRPL50P1-AC009414.1	2	36429899	T	{'ENSG00000233752', 'ENSG00000234587'}
rs148515239	G	MRPL50P1-AC009414.1	2	36483537	T	{'ENSG00000233752', 'ENSG00000234587'}
rs2699188	C	AC009414.1	2	36521977	T	ENSG00000233752
rs10200367	C	AC009414.1-RP11-490M8.1	2	36563968	T	{'ENSG00000233752', 'ENSG00000260025'}
rs9308990	A	AC009414.1-RP11-490M8.1	2	36571060	G	{'ENSG00000233752', 'ENSG00000260025'}
rs17018663	A	CRIM1	2	36610325	T	ENSG00000150938
rs112250310	C	CRIM1	2	36654200	T	ENSG00000150938
rs884215	A	RP11-78I14.1	2	36742955	G	ENSG00000273090
rs3755197	G	AC007401.2	2	36757349	T	ENSG00000217075
rs17019008	C	AC007401.2	2	36757483	T	ENSG00000217075
rs72868469	A	FEZ2	2	36802205	T	ENSG00000171055
rs848621	A	FEZ2	2	36802331	G	ENSG00000171055
rs848609	C	AC007401.1	2	36816428	T	ENSG00000256845
rs7600979	C	FEZ2	2	36854548	T	ENSG00000171055
rs12052493	A	RP11-294L11.1	2	36884473	C	ENSG00000270677
rs9784151	C	RP11-294L11.1	2	36887413	T	ENSG00000270677
rs10194991	C	RP11-294L11.1-VIT	2	36908602	T	{'ENSG00000205221', 'ENSG00000270677'}
rs10865113	A	RP11-294L11.1-VIT	2	36913230	G	{'ENSG00000205221', 'ENSG00000270677'}
rs12712516	C	VIT	2	36935406	T	ENSG00000205221
rs10490661	A	VIT	2	36967768	G	ENSG00000205221
rs2160334	A	VIT-AC007382.1	2	37047353	C	{'ENSG00000205221', 'ENSG00000268688'}
rs974966	A	VIT-AC007382.1	2	37048522	G	{'ENSG00000205221', 'ENSG00000268688'}
rs711244	C	AC007382.1	2	37068428	T	ENSG00000268688
rs2540923	A	RNU6-577P	2	37094945	G	ENSG00000252756
rs2691109	C	RNU6-577P	2	37095794	T	ENSG00000252756
rs888083	C	STRN	2	37117073	T	ENSG00000115808
rs3770776	A	STRN	2	37150793	G	ENSG00000115808
rs4016031	C	RNU6-846P	2	37184754	T	ENSG00000252518
rs3770770	C	HEATR5B	2	37192866	T	ENSG00000008869
rs62133107	A	HEATR5B	2	37251019	T	ENSG00000008869
rs374844463	A	GPATCH11	2	37319182	G	ENSG00000152133
rs1060957	A	GPATCH11	2	37325780	G	ENSG00000152133
rs4670185	A	EIF2AK2	2	37355534	G	ENSG00000055332
rs72860775	C	EIF2AK2	2	37356992	T	ENSG00000055332
rs4648156	G	AC007899.3	2	37375540	T	ENSG00000224891
rs557385604	C	SULT6B1	2	37410248	T	ENSG00000138068
rs45552433	C	SULT6B1	2	37415603	T	ENSG00000138068
rs140740665	C	AC007390.4	2	37422006	T	ENSG00000233159
rs2239650	A	CEBPZ-AS1	2	37438764	G	ENSG00000218739
rs2249965	A	RP11-423P10.2	2	37444617	T	ENSG00000272054
rs2465484	C	CEBPZ-AS1	2	37448305	T	ENSG00000218739
rs2098386	C	CEBPZ	2	37456032	T	ENSG00000115816
rs2372888	A	CEBPZ	2	37460234	G	ENSG00000115816
rs7579990	A	NDUFAF7	2	37470510	G	ENSG00000003509
rs56059847	C	NDUFAF7	2	37476688	G	ENSG00000003509
rs13420463	A	PRKD3	2	37517566	G	ENSG00000115825
rs79606218	A	PRKD3	2	37541511	G	ENSG00000115825
rs114702953	C	AC007391.2	2	37552482	T	ENSG00000232028
rs6717699	A	RNU6-939P	2	37562376	C	ENSG00000207364
rs7559558	A	RNU6-939P-QPCT	2	37565184	G	{'ENSG00000207364', 'ENSG00000115828'}
rs952711	A	QPCT	2	37569508	G	ENSG00000115828
rs3770745	C	QPCT	2	37596089	T	ENSG00000115828
rs11684584	C	QPCT-RNU6-1116P	2	37626451	T	{'ENSG00000253078', 'ENSG00000115828'}
rs13002028	A	QPCT-RNU6-1116P	2	37646632	C	{'ENSG00000253078', 'ENSG00000115828'}
rs116304276	G	RNU6-1116P	2	37661274	T	ENSG00000253078
rs556616898	T	RNU6-1116P-AC006369.2	2	37737940	TG	{'ENSG00000253078', 'ENSG00000236213', 'ENSG00000163171'}
rs10178620	G	RNU6-1116P-AC006369.2	2	37743379	T	{'ENSG00000253078', 'ENSG00000236213', 'ENSG00000163171'}
rs17021120	C	AC006369.2	2	37843019	T	ENSG00000236213
rs74960546	A	AC006369.2	2	37849886	G	ENSG00000236213
rs6718801	C	CDC42EP3	2	37891713	T	ENSG00000163171
rs10490279	A	CDC42EP3	2	37963194	T	ENSG00000163171
rs546236888	C	AC006369.3	2	37966749	G	ENSG00000236572
rs11685478	A	AC006369.3	2	37970241	G	ENSG00000236572
rs6717852	C	AC006369.3-AC010878.3	2	37991996	T	{'ENSG00000225402', 'ENSG00000236572'}
rs10177443	C	AC006369.3-AC010878.3	2	38019162	T	{'ENSG00000225402', 'ENSG00000236572'}
rs4670779	C	AC010878.3	2	38044344	T	ENSG00000225402
rs7583451	A	AC010878.3	2	38048886	G	ENSG00000225402
rs11886923	C	LINC00211	2	38072657	T	ENSG00000237803
rs748286	G	LINC00211	2	38076458	T	ENSG00000237803
rs4670788	C	LINC00211-RMDN2	2	38112226	T	{'ENSG00000115841', 'ENSG00000235848', 'ENSG00000237803', 'ENSG00000138061'}
rs62134010	C	LINC00211-RMDN2	2	38131773	G	{'ENSG00000115841', 'ENSG00000235848', 'ENSG00000237803', 'ENSG00000138061'}
rs4670806	C	RMDN2	2	38232035	T	ENSG00000115841
rs336036	C	RMDN2-AS1	2	38261143	T	ENSG00000235848
rs336035	A	RMDN2-AS1	2	38261467	G	ENSG00000235848
rs6750047	A	RMDN2	2	38276549	G	ENSG00000115841
rs9341262	A	CYP1B1	2	38296884	G	ENSG00000138061
rs1056837	A	CYP1B1	2	38298150	G	ENSG00000138061
rs232556	C	CYP1B1-AS1	2	38326592	G	ENSG00000232973
rs6544135	G	CYP1B1-AS1	2	38352333	T	ENSG00000232973
rs17022108	A	AC009229.6	2	38369698	G	ENSG00000229160
rs6745732	A	AC009229.6	2	38370424	C	ENSG00000229160
rs58681950	A	RNU6-951P	2	38371964	C	ENSG00000199603
rs142363803	G	RNU6-951P	2	38376576	T	ENSG00000199603
rs6747038	C	RP11-314C9.2	2	38423178	T	ENSG00000273006
rs17022237	C	RP11-314C9.2	2	38424724	T	ENSG00000273006
rs72793254	A	RPL7P12	2	38456257	C	ENSG00000227770
rs55823920	C	RPL7P12	2	38463396	G	ENSG00000227770
rs7608680	C	AC009229.5	2	38467279	T	ENSG00000227292
rs7608905	C	AC009229.5	2	38467524	T	ENSG00000227292
rs13384830	C	AC009229.5-GAPDHP25	2	38500358	T	{'ENSG00000227292', 'ENSG00000213594', 'ENSG00000227770'}
rs148451016	C	AC009229.5-GAPDHP25	2	38504211	T	{'ENSG00000227292', 'ENSG00000213594', 'ENSG00000227770'}
rs6743640	A	GAPDHP25	2	38510608	C	ENSG00000213594
rs1448124	A	GAPDHP25	2	38511604	G	ENSG00000213594
rs147040708	C	ATL2	2	38594835	T	ENSG00000119787
rs3731847	A	ATL2	2	38604351	G	ENSG00000119787
rs10197684	C	ATL2-AC016995.3	2	38620569	T	{'ENSG00000213553', 'ENSG00000119787', 'ENSG00000231367', 'ENSG00000235009'}
rs10191584	C	AC016995.3	2	38643303	T	ENSG00000231367
rs56409846	A	AC093822.1	2	38654130	G	ENSG00000235009
rs12712595	A	AC093822.1	2	38656881	G	ENSG00000235009
rs11887683	C	RPLP0P6	2	38708087	T	ENSG00000213553
rs138356174	A	AC016995.3	2	38718783	T	ENSG00000231367
rs12622920	G	AC016995.3-RP11-541E12.1	2	38753514	T	{'ENSG00000213553', 'ENSG00000231367', 'ENSG00000235009', 'ENSG00000271443'}
rs7578342	A	RP11-541E12.1	2	38767148	G	ENSG00000271443
rs6732743	A	RP11-541E12.1-HNRNPLL	2	38768464	G	{'ENSG00000143889', 'ENSG00000271443', 'ENSG00000235586'}
rs12623794	A	RP11-541E12.1-HNRNPLL	2	38777564	G	{'ENSG00000143889', 'ENSG00000271443', 'ENSG00000235586'}
rs12328034	A	HNRNPLL	2	38789682	G	ENSG00000143889
rs78256362	A	AC011247.3	2	38828026	C	ENSG00000235586
rs75632704	A	HNRNPLL	2	38828861	T	ENSG00000143889
rs115596567	C	HNRNPLL-GALM	2	38847124	T	{'ENSG00000143891', 'ENSG00000143889', 'ENSG00000232518', 'ENSG00000235586'}
rs7578356	A	HNRNPLL-GALM	2	38862223	C	{'ENSG00000143891', 'ENSG00000143889', 'ENSG00000232518', 'ENSG00000235586'}
rs67145759	A	AC074366.3	2	38902624	G	ENSG00000232518
rs4670264	A	GALM	2	38913884	G	ENSG00000143891
rs139429319	C	GALM	2	38950260	T	ENSG00000143891
rs578040379	A	SRSF7	2	38977076	C	ENSG00000115875
rs13018921	A	TTC39DP	2	38986472	G	ENSG00000227238
rs3112204	G	GEMIN6	2	39014030	T	ENSG00000152147
rs111912417	A	ASS1P2	2	39036432	G	ENSG00000223922
rs564683409	A	DHX57	2	39066558	T	ENSG00000163214
rs17494406	A	DHX57	2	39079664	C	ENSG00000163214
rs3099937	C	AC018693.6	2	39092295	T	ENSG00000225284
rs115820268	A	MORN2	2	39135508	G	ENSG00000188010
rs10865145	A	ARHGEF33	2	39184964	G	ENSG00000214694
rs113266233	C	AC019171.1	2	39188684	T	ENSG00000269210
rs12473092	C	ARHGEF33	2	39204040	T	ENSG00000214694
rs116097223	A	SOS1	2	39216701	G	ENSG00000115904
rs1454224	C	SOS1	2	39228125	T	ENSG00000115904
rs7588424	G	Y_RNA-CDKL4	2	39377448	T	{'ENSG00000202309', 'ENSG00000205111'}
rs559575211	C	CDKL4	2	39417936	T	ENSG00000205111
rs13425432	C	CDKL4	2	39448110	T	ENSG00000205111
rs76320901	A	CDKL4-MAP4K3	2	39463309	C	{'ENSG00000252239', 'ENSG00000252473', 'ENSG00000231312', 'ENSG00000273035', 'ENSG00000011566', 'ENSG00000205111'}
rs140914094	C	MAP4K3	2	39499487	T	ENSG00000011566
rs2024514	A	RP11-449G16.1	2	39554376	G	ENSG00000273035
rs10201599	C	MAP4K3	2	39572658	T	ENSG00000011566
rs12621670	C	AC007246.3	2	39748858	T	ENSG00000231312
rs2160389	C	AC007246.3	2	39830183	T	ENSG00000231312
rs10170462	A	TMEM178A	2	39911538	G	ENSG00000152154
rs2716734	C	TMEM178A	2	39947721	T	ENSG00000152154
rs2716724	A	TMEM178A-THUMPD2	2	39952037	C	{'ENSG00000138050', 'ENSG00000152154'}
rs2540226	A	THUMPD2	2	39959060	C	ENSG00000138050
rs1986876	A	THUMPD2	2	39987398	G	ENSG00000138050
rs7597754	A	SLC8A1-AS1	2	40115378	G	ENSG00000227028
rs7559023	A	AC007253.1	2	40154844	G	ENSG00000235653
rs57091596	C	AC007253.1	2	40160342	T	ENSG00000235653
rs112362559	C	SLC8A1-AS1	2	40207807	T	ENSG00000227028
rs10207374	A	SLC8A1	2	40327878	C	ENSG00000183023
rs10199306	C	SLC8A1-AS1	2	40402602	T	ENSG00000227028
rs4952594	A	SLC8A1-AS1	2	40451209	G	ENSG00000227028
rs403630	A	AC007377.1	2	40492788	C	ENSG00000268898
rs994249	C	SLC8A1	2	40597273	G	ENSG00000183023
rs138584798	A	SLC8A1	2	40714678	T	ENSG00000183023
rs10490261	A	SLC8A1-AC007317.1	2	40917564	G	{'ENSG00000268898', 'ENSG00000183023', 'ENSG00000233128'}
rs11899009	A	SLC8A1-AC007317.1	2	40951937	G	{'ENSG00000268898', 'ENSG00000183023', 'ENSG00000233128'}
rs115817967	C	AC007317.1	2	40973875	T	ENSG00000233128
rs72953447	C	AC007317.1	2	40990911	T	ENSG00000233128
rs17026994	C	AC007317.1-HNRNPA1P57	2	41179450	T	{'ENSG00000233128', 'ENSG00000237442'}
rs10490373	A	AC007317.1-HNRNPA1P57	2	41275572	G	{'ENSG00000233128', 'ENSG00000237442'}
rs7602499	C	HNRNPA1P57	2	41385367	T	ENSG00000237442
rs115687386	A	HNRNPA1P57	2	41386922	G	ENSG00000237442
rs7565816	A	HNRNPA1P57-AC010739.1	2	41502563	G	{'ENSG00000237442', 'ENSG00000221372'}
rs756594385	G	HNRNPA1P57-AC010739.1	2	41813842	T	{'ENSG00000237442', 'ENSG00000221372'}
rs2888802	A	AC010739.1-snoZ247	2	41886877	G	{'ENSG00000252281', 'ENSG00000221372'}
rs891270	A	AC010739.1-snoZ247	2	41920954	C	{'ENSG00000252281', 'ENSG00000221372'}
rs67459735	A	snoZ247	2	41964627	G	ENSG00000252281
rs28608666	A	snoZ247-LDHAP3	2	42005655	C	{'ENSG00000236090', 'ENSG00000252281'}
rs11691161	A	snoZ247-LDHAP3	2	42026052	G	{'ENSG00000236090', 'ENSG00000252281'}
rs6746139	C	LDHAP3	2	42045236	T	ENSG00000236090
rs72792525	A	LDHAP3-AC009413.2	2	42062855	T	{'ENSG00000236090', 'ENSG00000236533'}
rs13028702	C	AC009413.2	2	42082172	T	ENSG00000236533
rs10167265	G	Y_RNA	2	42087252	T	ENSG00000207218
rs6544488	A	Y_RNA-RNU4-63P	2	42090911	G	{'ENSG00000223245', 'ENSG00000207218'}
rs4632397	A	RNU4-63P	2	42098236	G	ENSG00000223245
rs4613333	C	AC104654.1	2	42102899	T	ENSG00000214691
rs1986943	A	AC104654.1	2	42118882	C	ENSG00000214691
rs2374342	A	AC104654.1-AC104654.2	2	42133542	C	{'ENSG00000234362', 'ENSG00000214691'}
rs6751325	G	AC104654.1-AC104654.2	2	42142031	T	{'ENSG00000234362', 'ENSG00000214691'}
rs11691937	A	AC104654.2	2	42156497	G	ENSG00000234362
rs17029056	A	AC104654.2	2	42158304	C	ENSG00000234362
rs2276697	G	C2orf91	2	42159178	T	ENSG00000205086
rs6737194	A	C2orf91	2	42180912	G	ENSG00000205086
rs72975484	A	C2orf91-AC013480.2	2	42187316	G	{'ENSG00000226398', 'ENSG00000205086'}
rs75568402	C	C2orf91-AC013480.2	2	42189315	T	{'ENSG00000226398', 'ENSG00000205086'}
rs4952564	A	AC013480.2	2	42243850	G	ENSG00000226398
rs4952584	A	AC013480.2-PKDCC	2	42269287	G	{'ENSG00000226398', 'ENSG00000162878'}
rs4952587	A	AC013480.2-PKDCC	2	42270131	G	{'ENSG00000226398', 'ENSG00000162878'}
rs35771566	C	PKDCC	2	42280358	T	ENSG00000162878
rs72794538	G	PKDCC	2	42281656	T	ENSG00000162878
rs7560852	A	PKDCC-AC083949.1	2	42291949	G	{'ENSG00000224875', 'ENSG00000143924', 'ENSG00000162878'}
rs1866670	G	PKDCC-AC083949.1	2	42310322	T	{'ENSG00000224875', 'ENSG00000143924', 'ENSG00000162878'}
rs17038689	G	AC083949.1	2	42368299	T	ENSG00000224875
rs6736913	A	EML4	2	42510018	G	ENSG00000143924
rs6728830	A	EML4	2	42537995	C	ENSG00000143924
rs3755304	C	COX7A2L	2	42589921	T	ENSG00000115944
rs92303	C	COX7A2L	2	42656337	T	ENSG00000115944
rs146331933	A	COX7A2L-SNORD75	2	42661275	G	{'ENSG00000221300', 'ENSG00000115944'}
rs6544549	C	AC025750.6	2	42693056	T	ENSG00000232526
rs112573323	A	AC025750.5	2	42699978	G	ENSG00000236913
rs111505384	C	KCNG3	2	42713350	T	ENSG00000171126
rs12995560	A	KCNG3	2	42725219	G	ENSG00000171126
rs6742318	C	AC025750.7	2	42764825	T	ENSG00000215263
rs72973119	A	MTA3	2	42811303	G	ENSG00000057935
rs13404066	A	Y_RNA	2	42860732	G	ENSG00000194270
rs558873072	C	Y_RNA	2	42862769	CA	ENSG00000194270
rs149197675	A	MTA3	2	42890093	G	ENSG00000057935
rs13423676	A	AC074375.1	2	42911758	T	ENSG00000226523
rs150023197	A	RNU6-137P	2	42944671	G	ENSG00000200550
rs2278583	C	OXER1	2	42989592	T	ENSG00000162881
rs2278585	G	OXER1	2	42989994	T	ENSG00000162881
rs2119015	A	HAAO	2	43002055	G	ENSG00000162882
rs2374443	C	HAAO	2	43012336	T	ENSG00000162882
rs62143235	C	FTOP1	2	43027398	T	ENSG00000226491
rs6750539	C	FTOP1-AC098824.6	2	43037672	T	{'ENSG00000226491', 'ENSG00000232202'}
rs2165157	C	FTOP1-AC098824.6	2	43047028	T	{'ENSG00000226491', 'ENSG00000232202'}
rs1347929	C	AC098824.6	2	43050311	T	ENSG00000232202
rs184031335	C	AC098824.6-AC016735.1	2	43166543	G	{'ENSG00000232202', 'ENSG00000224739'}
rs754868	A	AC098824.6-AC016735.1	2	43185532	G	{'ENSG00000232202', 'ENSG00000224739'}
rs6735418	A	AC016735.1	2	43229188	G	ENSG00000224739
rs116229206	C	AC016735.1-AC016735.2	2	43241900	T	{'ENSG00000231826', 'ENSG00000224739'}
rs7560093	A	AC016735.1-AC016735.2	2	43247619	C	{'ENSG00000231826', 'ENSG00000224739'}
rs7593137	G	AC016735.2	2	43254399	T	ENSG00000231826
rs10175942	C	AC016735.2	2	43259164	T	ENSG00000231826
rs115482636	C	AC016735.3	2	43271813	T	ENSG00000233978
rs142267654	A	AC016735.3	2	43275797	T	ENSG00000233978
rs11685806	C	AC016735.3-RNU6-242P	2	43284517	T	{'ENSG00000207087', 'ENSG00000233978'}
rs72805838	C	AC016735.3-RNU6-242P	2	43291452	T	{'ENSG00000207087', 'ENSG00000233978'}
rs921076	A	RNU6-242P	2	43319719	G	ENSG00000207087
rs6718520	A	AC093609.1	2	43325570	G	ENSG00000230587
rs11894071	C	AC093609.1-THADA	2	43338650	T	{'ENSG00000115970', 'ENSG00000234936', 'ENSG00000230587', 'ENSG00000252804', 'ENSG00000152518'}
rs62135410	A	AC093609.1-THADA	2	43358009	G	{'ENSG00000115970', 'ENSG00000234936', 'ENSG00000230587', 'ENSG00000252804', 'ENSG00000152518'}
rs6710055	A	ZFP36L2	2	43448658	G	ENSG00000152518
rs147140772	C	AC010883.5	2	43452947	G	ENSG00000234936
rs13407351	A	ZFP36L2	2	43456734	G	ENSG00000152518
rs7557989	C	RNU6-958P	2	43630657	T	ENSG00000252804
rs7591218	A	RNU6-958P	2	43637998	G	ENSG00000252804
rs10203174	C	THADA	2	43690030	T	ENSG00000115970
rs17334919	C	THADA	2	43707385	T	ENSG00000115970
rs372608075	C	THADA-Y_RNA	2	43835231	CT	{'ENSG00000115970', 'ENSG00000207411', 'ENSG00000234936', 'ENSG00000252804', 'ENSG00000152518'}
rs7576643	C	THADA-Y_RNA	2	43841269	T	{'ENSG00000115970', 'ENSG00000207411', 'ENSG00000234936', 'ENSG00000252804', 'ENSG00000152518'}
rs11888048	A	Y_RNA	2	43848550	T	ENSG00000207411
rs28514770	C	Y_RNA	2	43851282	G	ENSG00000207411
rs6753358	C	Y_RNA-PLEKHH2	2	43853181	T	{'ENSG00000207411', 'ENSG00000152527', 'ENSG00000229695', 'ENSG00000223658'}
rs78070307	A	Y_RNA-PLEKHH2	2	43855150	C	{'ENSG00000207411', 'ENSG00000152527', 'ENSG00000229695', 'ENSG00000223658'}
rs7587245	C	PLEKHH2	2	43879853	T	ENSG00000152527
rs143787127	C	AC011242.5	2	43902757	G	ENSG00000229695
rs3828297	A	AC011242.5	2	43903066	G	ENSG00000229695
rs116468765	A	AC011242.6	2	43908318	G	ENSG00000223658
rs17031368	A	PLEKHH2	2	43973099	G	ENSG00000152527
rs17031488	C	RN7SKP66	2	44001139	T	ENSG00000252490
rs3749063	A	DYNC2LI1	2	44021407	G	ENSG00000138036
rs11556157	A	DYNC2LI1	2	44028013	T	ENSG00000138036
rs114780578	A	ABCG5	2	44040455	C	ENSG00000138075
rs141828689	C	ABCG5	2	44055163	T	ENSG00000138075
rs4299376	G	ABCG8	2	44072576	T	ENSG00000143921
rs4245791	C	ABCG8	2	44074431	T	ENSG00000143921
rs2955280	C	RNU6-1048P	2	44116836	T	ENSG00000200924
rs13396356	A	RNU6-1048P	2	44120182	T	ENSG00000200924
rs17424482	A	LRPPRC	2	44139474	G	ENSG00000138095
rs6759659	A	LRPPRC	2	44143756	G	ENSG00000138095
rs62137126	A	LRPPRC-AC019129.1	2	44250149	G	{'ENSG00000138095', 'ENSG00000219391', 'ENSG00000200924'}
rs75120545	C	LRPPRC-AC019129.1	2	44271496	T	{'ENSG00000138095', 'ENSG00000219391', 'ENSG00000200924'}
rs9284745	C	AC019129.1	2	44291333	T	ENSG00000219391
rs62135521	G	AC019129.1	2	44296002	T	ENSG00000219391
rs114971674	C	AC019129.1-RNU6-566P	2	44312347	T	{'ENSG00000252599', 'ENSG00000219391'}
rs17425397	A	AC019129.1-RNU6-566P	2	44328998	G	{'ENSG00000252599', 'ENSG00000219391'}
rs10174672	C	AC019129.2	2	44391015	T	ENSG00000224637
rs7593987	A	PPM1B	2	44393532	G	ENSG00000138032
rs4953070	A	RP11-559M23.1	2	44397044	G	ENSG00000273106
rs10199294	C	PPM1B	2	44408920	G	ENSG00000138032
rs9752494	C	snoU13	2	44468919	T	ENSG00000239052
rs11676656	G	PPM1B-AC013717.3	2	44479742	T	{'ENSG00000226972', 'ENSG00000239052', 'ENSG00000138032'}
rs190015686	A	SLC3A1	2	44497853	G	ENSG00000138079
rs13004485	A	SLC3A1	2	44520716	G	ENSG00000138079
rs17607721	A	PREPL	2	44544914	C	ENSG00000138078
rs9309116	C	PREPL	2	44557919	T	ENSG00000138078
rs2603252	C	CAMKMT	2	44625167	T	ENSG00000143919
rs17032546	C	CAMKMT	2	44939458	T	ENSG00000143919
rs11894927	C	AC067957.1	2	45007923	T	ENSG00000252896
rs6544769	A	AC067957.1	2	45007925	G	ENSG00000252896
rs737448	G	AC067957.1-RP11-89K21.1	2	45105675	T	{'ENSG00000259439', 'ENSG00000252896'}
rs565613	A	AC067957.1-RP11-89K21.1	2	45109864	G	{'ENSG00000259439', 'ENSG00000252896'}
rs6748377	G	RP11-89K21.1	2	45149373	T	ENSG00000259439
rs3738976	C	RP11-89K21.1	2	45158238	T	ENSG00000259439
rs895632	A	SIX3	2	45165045	C	ENSG00000138083
rs10204281	C	SIX3	2	45172258	T	ENSG00000138083
rs163513	A	AC012354.6	2	45185224	G	ENSG00000225156
rs79368540	C	AC012354.6	2	45189737	T	ENSG00000225156
rs7584817	C	AC012354.6-AC012354.8	2	45204186	T	{'ENSG00000231848', 'ENSG00000225156'}
rs546698	C	AC012354.6-AC012354.8	2	45205133	T	{'ENSG00000231848', 'ENSG00000225156'}
rs12622589	A	AC012354.8	2	45218814	G	ENSG00000231848
rs767493	C	AC012354.8	2	45221305	T	ENSG00000231848
rs188081658	A	SIX2	2	45240222	G	ENSG00000170577
rs10179208	C	AC093702.1	2	45242550	T	ENSG00000231156
rs6729444	A	AC093702.1-LINC01121	2	45275261	G	{'ENSG00000231156', 'ENSG00000231054', 'ENSG00000205054'}
rs17032957	A	AC093702.1-LINC01121	2	45280704	G	{'ENSG00000231156', 'ENSG00000231054', 'ENSG00000205054'}
rs75409282	A	AC009236.2	2	45400977	C	ENSG00000231054
rs10208980	A	LINC01121	2	45490822	G	ENSG00000205054
rs7568883	C	LINC01121	2	45520718	T	ENSG00000205054
rs17033453	G	LINC01121-SRBD1	2	45562777	T	{'ENSG00000068784', 'ENSG00000239396', 'ENSG00000231054', 'ENSG00000205054'}
rs722929	C	LINC01121-SRBD1	2	45609205	T	{'ENSG00000068784', 'ENSG00000239396', 'ENSG00000231054', 'ENSG00000205054'}
rs140618207	A	SRBD1	2	45756377	G	ENSG00000068784
rs748573	C	SRBD1	2	45770394	G	ENSG00000068784
rs1865685	A	SRBD1	2	45774548	C	ENSG00000068784
rs938662	A	SRBD1-PRKCE	2	45864578	G	{'ENSG00000239396', 'ENSG00000068784', 'ENSG00000231336', 'ENSG00000228481', 'ENSG00000232696', 'ENSG00000171132', 'ENSG00000233829'}
rs2344662	A	SRBD1-PRKCE	2	45864710	C	{'ENSG00000239396', 'ENSG00000068784', 'ENSG00000231336', 'ENSG00000228481', 'ENSG00000232696', 'ENSG00000171132', 'ENSG00000233829'}
rs667747	A	U51244.2	2	45907133	G	ENSG00000228481
rs7596891	C	PRKCE	2	46045583	T	ENSG00000171132
rs4953298	A	AC017078.1	2	46232881	C	ENSG00000233829
rs13423410	A	AC017078.1	2	46233800	G	ENSG00000233829
rs114948639	C	PRKCE	2	46293826	T	ENSG00000171132
rs76760252	C	AC017006.2	2	46304079	T	ENSG00000232696
rs1868274	C	AC017006.2	2	46309262	G	ENSG00000232696
rs3768734	G	AC017006.3	2	46392715	T	ENSG00000231336
rs3820729	C	AC017006.3	2	46392775	T	ENSG00000231336
rs281488	A	PRKCE-AC016696.1	2	46424346	C	{'ENSG00000231336', 'ENSG00000228481', 'ENSG00000232696', 'ENSG00000171132', 'ENSG00000233335', 'ENSG00000233829'}
rs10209505	C	PRKCE-AC016696.1	2	46434385	T	{'ENSG00000231336', 'ENSG00000228481', 'ENSG00000232696', 'ENSG00000171132', 'ENSG00000233335', 'ENSG00000233829'}
rs17034876	C	AC016696.1	2	46484310	T	ENSG00000233335
rs7597315	A	AC016696.1	2	46487360	G	ENSG00000233335
rs13394158	G	AC016696.1-EPAS1	2	46503095	T	{'ENSG00000116016', 'ENSG00000233335'}
rs1867788	C	AC016696.1-EPAS1	2	46509365	T	{'ENSG00000116016', 'ENSG00000233335'}
rs9973653	G	EPAS1	2	46548109	T	ENSG00000116016
rs12617313	A	EPAS1	2	46559776	T	ENSG00000116016
rs7606737	A	AC016912.3	2	46625781	G	ENSG00000228100
rs11689675	A	AC016912.3-TMEM247	2	46633667	G	{'ENSG00000241791', 'ENSG00000228100', 'ENSG00000187600'}
rs12622818	A	RN7SL817P	2	46676560	G	ENSG00000241791
rs13032473	A	TMEM247	2	46705665	G	ENSG00000187600
rs192452198	A	TMEM247	2	46716149	T	ENSG00000187600
rs115574807	A	RP11-417F21.2	2	46724671	G	ENSG00000253515
rs6746695	A	ATP6V1E2	2	46748066	G	ENSG00000250565
rs755457924	AT	RHOQ	2	46769334	A	ENSG00000119729
rs6747288	A	ATP6V1E2	2	46772646	C	ENSG00000250565
rs4384837	A	RHOQ	2	46789514	G	ENSG00000119729
rs17035272	A	RP11-417F21.1	2	46792361	C	ENSG00000250116
rs188749997	C	PIGF	2	46821704	T	ENSG00000151665
rs17818399	A	PIGF	2	46826026	C	ENSG00000151665
rs2122715	A	PIGF	2	46845849	G	ENSG00000151665
rs1563402	C	CRIPT-SOCS5	2	46874351	T	{'ENSG00000171150', 'ENSG00000119878'}
rs10514801	C	CRIPT-SOCS5	2	46874907	T	{'ENSG00000171150', 'ENSG00000119878'}
rs72802445	A	SOCS5	2	46953767	T	ENSG00000171150
rs4952843	A	SOCS5	2	46957845	G	ENSG00000171150
rs17772309	A	SOCS5-RP11-333I13.1	2	46997435	G	{'ENSG00000171150', 'ENSG00000260977'}
rs1446496	A	SOCS5-RP11-333I13.1	2	46998417	G	{'ENSG00000171150', 'ENSG00000260977'}
rs6740539	G	RP11-333I13.1	2	47004788	T	ENSG00000260977
rs6756738	C	RP11-333I13.1	2	47008964	T	ENSG00000260977
rs1348788	A	RP11-333I13.1-LINC01118	2	47016957	G	{'ENSG00000239332', 'ENSG00000260977', 'ENSG00000222005'}
rs17773190	A	RP11-333I13.1-LINC01118	2	47030363	G	{'ENSG00000239332', 'ENSG00000260977', 'ENSG00000222005'}
rs17773492	A	LINC01118	2	47045321	G	ENSG00000222005
rs1053952	A	LINC01118	2	47049453	G	ENSG00000222005
rs145415357	A	LINC01119	2	47057668	G	ENSG00000239332
rs12469521	C	LINC01119	2	47072414	T	ENSG00000239332
rs6742192	A	AC016722.3	2	47077566	G	ENSG00000226548
rs17035808	C	LINC01119-AC016722.4	2	47095560	T	{'ENSG00000226548', 'ENSG00000239332', 'ENSG00000228925', 'ENSG00000180398'}
rs6745913	A	LINC01119-AC016722.4	2	47113213	G	{'ENSG00000226548', 'ENSG00000239332', 'ENSG00000228925', 'ENSG00000180398'}
rs7574514	C	AC016722.4	2	47125914	G	ENSG00000228925
rs8861	A	MCFD2	2	47129284	G	ENSG00000180398
rs1446500	A	MCFD2	2	47147355	G	ENSG00000180398
rs7593939	A	TTC7A	2	47178571	G	ENSG00000068724
rs28379847	C	RP11-15I20.1	2	47179063	T	ENSG00000272814
rs17035931	A	RP11-15I20.1	2	47182032	C	ENSG00000272814
rs17481182	A	TTC7A	2	47223522	C	ENSG00000068724
rs112894566	C	AC093732.1	2	47268096	T	ENSG00000233845
rs80277650	C	AC093732.1	2	47269741	T	ENSG00000233845
rs75557526	A	C2orf61	2	47295025	C	ENSG00000239605
rs76848229	C	AC073283.7	2	47299833	T	ENSG00000225187
rs6758667	A	RP11-761B3.1	2	47315956	G	ENSG00000273269
rs13382303	C	RP11-761B3.1	2	47320846	T	ENSG00000273269
rs815804	G	C2orf61	2	47382342	T	ENSG00000239605
rs2462588	C	CALM2-AC073283.4	2	47413553	G	{'ENSG00000143933', 'ENSG00000236824', 'ENSG00000234690', 'ENSG00000226087'}
rs548568960	A	AC073283.4	2	47431801	C	ENSG00000234690
rs6718897	G	AC073283.4	2	47462712	T	ENSG00000234690
rs7598661	A	AC106869.2	2	47468955	G	ENSG00000226087
rs10191479	C	AC106869.2	2	47469711	T	ENSG00000226087
rs62138456	A	EPCAM	2	47579697	G	ENSG00000119888
rs373999424	G	RN7SKP119	2	47583575	T	ENSG00000222685
rs7598897	A	RN7SKP119	2	47584667	T	ENSG00000222685
rs79411522	C	MIR559	2	47609132	T	ENSG00000207923
rs62139706	A	EPCAM-MSH2	2	47620877	G	{'ENSG00000236558', 'ENSG00000222685', 'ENSG00000184261', 'ENSG00000207923', 'ENSG00000119888', 'ENSG00000235760', 'ENSG00000095002'}
rs13019654	G	MSH2	2	47689217	T	ENSG00000095002
rs17036634	C	AC138655.6	2	47720420	T	ENSG00000236558
rs2303424	A	MSH2	2	47739551	G	ENSG00000095002
rs6744097	C	AC138655.4	2	47750227	T	ENSG00000235760
rs11125142	C	AC138655.4	2	47750419	T	ENSG00000235760
rs17568679	C	KCNK12	2	47785013	T	ENSG00000184261
rs112414185	A	KCNK12	2	47789035	G	ENSG00000184261
rs144494526	C	AC138655.1	2	47796058	T	ENSG00000269563
rs4521097	A	AC138655.1-AC079250.1	2	47822310	G	{'ENSG00000269563', 'ENSG00000230979'}
rs11902856	A	AC138655.1-AC079250.1	2	47868693	G	{'ENSG00000269563', 'ENSG00000230979'}
rs537019158	G	AC079250.1	2	47913834	T	ENSG00000230979
rs193161319	C	AC006509.4	2	47931745	T	ENSG00000224443
rs2098241	A	AC006509.7	2	47956844	G	ENSG00000224058
rs79195611	A	RNU6-688P	2	48011933	G	ENSG00000251872
rs3136247	A	RNU6-688P	2	48013099	G	ENSG00000251872
rs3136283	G	MSH6	2	48018479	T	ENSG00000116062
rs3136329	C	RPL36AP15	2	48024876	T	ENSG00000235369
rs3136331	C	MSH6	2	48025172	T	ENSG00000116062
rs1800936	C	RPL36AP15	2	48025694	T	ENSG00000235369
rs2651769	A	FBXO11	2	48083258	G	ENSG00000138081
rs2710161	A	FBXO11	2	48083924	G	ENSG00000138081
rs75518135	C	AC079807.2	2	48129412	T	ENSG00000233230
rs7588761	C	AC079807.2-AC079807.1	2	48150587	T	{'ENSG00000226473', 'ENSG00000233230'}
rs4552231	A	AC079807.1	2	48167631	C	ENSG00000226473
rs4324359	A	AC079807.4	2	48253268	G	ENSG00000230773
rs12621844	C	AC079807.4	2	48414735	T	ENSG00000230773
rs11903448	C	RN7SKP224	2	48446078	T	ENSG00000201010
rs6750123	C	AC079807.4-FOXN2	2	48487724	T	{'ENSG00000230773', 'ENSG00000201010', 'ENSG00000170802', 'ENSG00000251889'}
rs1876811	C	AC079807.4-FOXN2	2	48488501	T	{'ENSG00000230773', 'ENSG00000201010', 'ENSG00000170802', 'ENSG00000251889'}
rs10153773	C	RNU4-49P	2	48566031	T	ENSG00000251889
rs7577237	C	FOXN2	2	48601816	T	ENSG00000170802
rs6718068	C	FOXN2	2	48604978	T	ENSG00000170802
rs17397442	C	FOXN2-RP11-191L17.1	2	48644275	T	{'ENSG00000170802', 'ENSG00000272663', 'ENSG00000251889'}
rs4316980	C	FOXN2-RP11-191L17.1	2	48650308	T	{'ENSG00000170802', 'ENSG00000272663', 'ENSG00000251889'}
rs569880402	C	PPP1R21	2	48680231	T	ENSG00000162869
rs11677234	C	PPP1R21	2	48690202	G	ENSG00000162869
rs4371401	C	RNU6-282P	2	48727280	T	ENSG00000202227
rs150932184	G	RNU6-282P	2	48733088	GCTTA	ENSG00000202227
rs114757578	A	PPP1R21-STON1	2	48750711	G	{'ENSG00000162869', 'ENSG00000202227', 'ENSG00000243244', 'ENSG00000068781'}
rs6725834	A	STON1	2	48754898	G	ENSG00000243244
rs3792234	G	STON1-GTF2A1L	2	48809593	T	ENSG00000068781
rs12469846	C	STON1	2	48829510	T	ENSG00000243244
rs10432667	A	STON1-GTF2A1L	2	48873978	G	ENSG00000068781
rs7584253	A	LHCGR	2	48927246	C	ENSG00000138039
rs7562215	G	LHCGR	2	48958687	T	ENSG00000138039
rs6751138	A	GTF2A1L	2	48961641	C	ENSG00000242441
rs17326656	G	GTF2A1L	2	48962291	T	ENSG00000242441
rs10195116	C	TCEB2P3	2	49003800	T	ENSG00000232285
rs7574712	G	TCEB2P3	2	49007289	T	ENSG00000232285
rs10490123	C	TCEB2P3-CTBP2P5	2	49124702	T	{'ENSG00000232285', 'ENSG00000214602'}
rs6545078	C	TCEB2P3-CTBP2P5	2	49129316	T	{'ENSG00000232285', 'ENSG00000214602'}
rs6715107	A	CTBP2P5	2	49142990	G	ENSG00000214602
rs535005602	A	CTBP2P5	2	49144301	G	ENSG00000214602
rs6545083	A	CTBP2P5-FSHR	2	49153719	G	{'ENSG00000170820', 'ENSG00000214602'}
rs1019277	C	CTBP2P5-FSHR	2	49169599	T	{'ENSG00000170820', 'ENSG00000214602'}
rs6166	C	FSHR	2	49189921	T	ENSG00000170820
rs6165	C	FSHR	2	49191041	T	ENSG00000170820
rs73928558	C	FSHR-RNU6-439P	2	49434160	T	{'ENSG00000170820', 'ENSG00000206915'}
rs77124641	A	FSHR-RNU6-439P	2	49440892	G	{'ENSG00000170820', 'ENSG00000206915'}
rs17038496	C	RNU6-439P	2	49465171	T	ENSG00000206915
rs11900521	C	RNU6-439P	2	49465374	T	ENSG00000206915
rs191750871	C	RNU6-439P-RPL7P13	2	49753191	T	{'ENSG00000206915', 'ENSG00000234253'}
rs7567970	C	RNU6-439P-RPL7P13	2	49991428	T	{'ENSG00000206915', 'ENSG00000234253'}
rs142640253	A	RPL7P13	2	50106986	C	ENSG00000234253
rs113200152	C	SNORA75	2	50119008	T	ENSG00000212580
rs72884163	C	SNORA75-NRXN1	2	50127258	T	{'ENSG00000212580', 'ENSG00000216011', 'ENSG00000272385', 'ENSG00000216191', 'ENSG00000238165', 'ENSG00000179915', 'ENSG00000230327', 'ENSG00000215968'}
rs6745765	C	NRXN1	2	50169708	G	ENSG00000179915
rs17039508	C	NRXN1	2	50170237	T	ENSG00000179915
rs11689893	C	NRXN1	2	50219857	T	ENSG00000179915
rs896683	A	NRXN1	2	50345959	G	ENSG00000179915
rs7593705	A	NRXN1	2	50375549	T	ENSG00000179915
rs2602003	A	NRXN1	2	50388284	G	ENSG00000179915
rs41381448	C	NRXN1	2	50401615	T	ENSG00000179915
rs1915228	A	NRXN1	2	50524885	T	ENSG00000179915
rs72618639	C	NRXN1	2	50795733	G	ENSG00000179915
rs73930592	A	AC009234.1	2	50817637	G	ENSG00000230327
rs78196477	C	NRXN1	2	50901796	T	ENSG00000179915
rs41440248	A	NRXN1	2	50907960	T	ENSG00000179915
rs889841	C	AC009234.2	2	50922444	T	ENSG00000216191
rs17501068	G	AC009234.2	2	50923733	T	ENSG00000216191
rs3914729	G	NRXN1	2	51039129	T	ENSG00000179915
rs550689579	A	AC007560.1	2	51054291	G	ENSG00000238165
rs6748703	C	AC007682.2	2	51166976	T	ENSG00000216011
rs2193417	C	AC007682.3	2	51183559	T	ENSG00000272385
rs35903458	A	AC007682.3	2	51186587	T	ENSG00000272385
rs77732587	A	AC007682.1	2	51324769	G	ENSG00000231918
rs77186506	A	AC007680.2	2	51451400	G	ENSG00000237374
rs115400749	C	AC007680.2	2	51452228	T	ENSG00000237374
rs10184263	C	AC007402.1	2	51663763	T	ENSG00000222692
rs1406428	C	KNOP1P3	2	51736994	T	ENSG00000224344
rs11563147	A	KNOP1P3	2	51737899	G	ENSG00000224344
rs13424553	A	CRYGGP	2	52003800	G	ENSG00000223710
rs1369678	C	AC097463.2	2	52147979	T	ENSG00000230840
rs17042508	A	ZNF863P	2	52305747	G	ENSG00000236538
rs12470133	A	AC007682.1	2	52442048	C	ENSG00000231918
rs145811887	A	Y_RNA	2	52522155	AT	ENSG00000202195
rs60468351	C	AC087073.1	2	52618054	T	ENSG00000225444
rs13399394	A	AC007682.1-AC139712.1	2	52646336	C	{'ENSG00000222692', 'ENSG00000231918', 'ENSG00000236538', 'ENSG00000225444', 'ENSG00000202195', 'ENSG00000226366', 'ENSG00000223710', 'ENSG00000230840', 'ENSG00000224344', 'ENSG00000237374', 'ENSG00000225842'}
rs2552331	A	AC007682.1-AC139712.1	2	52647211	C	{'ENSG00000222692', 'ENSG00000231918', 'ENSG00000236538', 'ENSG00000225444', 'ENSG00000202195', 'ENSG00000226366', 'ENSG00000223710', 'ENSG00000230840', 'ENSG00000224344', 'ENSG00000237374', 'ENSG00000225842'}
rs13390149	C	AC139712.1	2	52696451	T	ENSG00000225842
rs1918079	C	AC139712.1-AC139712.4	2	52714380	T	{'ENSG00000236837', 'ENSG00000225842'}
rs12617959	A	AC139712.4	2	52724331	G	ENSG00000236837
rs76749682	C	AC139712.4-AC139712.2	2	52742206	T	{'ENSG00000236837', 'ENSG00000204993'}
rs189807709	A	AC139712.2	2	52804588	G	ENSG00000204993
rs146875796	C	AC139712.2-FTH1P6	2	52811594	T	{'ENSG00000233083', 'ENSG00000204993'}
rs17043122	A	AC139712.2-FTH1P6	2	52827387	G	{'ENSG00000233083', 'ENSG00000204993'}
rs6545295	A	FTH1P6	2	52853564	C	ENSG00000233083
rs11125440	A	FTH1P6-MIR4431	2	52892025	G	{'ENSG00000233083', 'ENSG00000264975'}
rs78716786	C	FTH1P6-MIR4431	2	52892341	T	{'ENSG00000233083', 'ENSG00000264975'}
rs566586124	A	MIR4431	2	52927818	G	ENSG00000264975
rs10194669	C	MIR4431-AC010967.2	2	52944681	T	{'ENSG00000228033', 'ENSG00000232604', 'ENSG00000232668', 'ENSG00000264975'}
rs12373748	A	AC010967.2	2	52951701	G	ENSG00000228033
rs10496009	A	AC010967.2	2	53032546	G	ENSG00000228033
rs1376569	C	AC010967.3	2	53087260	T	ENSG00000232604
rs17043603	G	AC010967.3	2	53088117	T	ENSG00000232604
rs113203918	C	AC010967.1	2	53109261	T	ENSG00000232668
rs78199961	G	AC010967.2-SCARNA16	2	53143736	T	{'ENSG00000228033', 'ENSG00000251942', 'ENSG00000232668', 'ENSG00000232604'}
rs2884075	A	AC010967.2-SCARNA16	2	53218607	C	{'ENSG00000228033', 'ENSG00000251942', 'ENSG00000232668', 'ENSG00000232604'}
rs903230	A	SCARNA16	2	53694917	G	ENSG00000251942
rs6545350	C	SCARNA16-AC069157.1	2	53705319	T	{'ENSG00000223897', 'ENSG00000251942'}
rs535513262	C	AC069157.1	2	53709745	T	ENSG00000223897
rs7559951	A	AC069157.1-GPR75-ASB3	2	53731906	C	{'ENSG00000265452', 'ENSG00000115239', 'ENSG00000238756', 'ENSG00000068912', 'ENSG00000207456', 'ENSG00000270898', 'ENSG00000119737', 'ENSG00000143942', 'ENSG00000264740', 'ENSG00000223897'}
rs13394939	A	AC069157.1-GPR75-ASB3	2	53736783	G	{'ENSG00000265452', 'ENSG00000115239', 'ENSG00000238756', 'ENSG00000068912', 'ENSG00000207456', 'ENSG00000270898', 'ENSG00000119737', 'ENSG00000143942', 'ENSG00000264740', 'ENSG00000223897'}
rs12053563	A	RNU6-997P	2	53792592	G	ENSG00000207456
rs2111856	C	RNU6-997P	2	53797200	T	ENSG00000207456
rs13420159	G	GPR75-ASB3	2	53831467	T	ENSG00000115239
rs17045069	G	AC008064.1	2	53877608	T	ENSG00000264740
rs2160930	A	AC008064.1	2	53882527	G	ENSG00000264740
rs10205469	A	GPR75-ASB3	2	53926632	C	ENSG00000115239
rs12621635	C	ASB3	2	53962728	T	ENSG00000270898
rs10205590	A	CHAC2	2	53991707	C	ENSG00000143942
rs2692533	A	CHAC2	2	54007171	C	ENSG00000143942
rs2692534	C	ERLEC1	2	54011379	T	ENSG00000068912
rs150343459	T	ASB3	2	54021461	TAC	ENSG00000270898
rs573158838	C	ERLEC1	2	54048424	CT	ENSG00000068912
rs144961903	G	snoU13	2	54062474	T	ENSG00000238756
rs805432	C	MIR3682	2	54076166	T	ENSG00000265452
rs805408	A	PSME4	2	54120025	T	ENSG00000068878
rs6731217	C	PSME4	2	54131093	T	ENSG00000068878
rs10204967	C	ACYP2	2	54227681	T	ENSG00000170634
rs72904924	A	ACYP2	2	54235572	G	ENSG00000170634
rs188911662	C	AC008280.1	2	54259039	G	ENSG00000235937
rs17189617	A	HMGB1P31	2	54278260	C	ENSG00000233266
rs6758933	A	HMGB1P31	2	54279413	G	ENSG00000233266
rs17189638	G	RP11-477N3.1	2	54306778	T	ENSG00000272156
rs1058320	A	AC008280.3	2	54312153	T	ENSG00000241114
rs6741891	A	RP11-477N3.1	2	54315666	G	ENSG00000272156
rs1215156	C	RNU7-172P	2	54393122	T	ENSG00000252934
rs75227594	A	RNU7-172P	2	54393407	G	ENSG00000252934
rs6718204	A	ACYP2	2	54429173	T	ENSG00000170634
rs12615749	C	TSPYL6	2	54475885	G	ENSG00000178021
rs843711	C	TSPYL6	2	54479117	T	ENSG00000178021
rs843704	C	TSPYL6	2	54482964	T	ENSG00000178021
rs863622	A	TSPYL6	2	54483655	C	ENSG00000178021
rs843626	G	ACYP2-C2orf73	2	54547802	T	{'ENSG00000177994', 'ENSG00000178021', 'ENSG00000252934', 'ENSG00000233266', 'ENSG00000170634', 'ENSG00000272156', 'ENSG00000241114', 'ENSG00000235937'}
rs1405832	A	C2orf73	2	54572152	G	ENSG00000177994
rs2280718	C	C2orf73	2	54587596	T	ENSG00000177994
rs4393791	A	C2orf73-SPTBN1	2	54653561	G	{'ENSG00000234943', 'ENSG00000177994', 'ENSG00000237887', 'ENSG00000238018', 'ENSG00000115306', 'ENSG00000228108'}
rs5027315	C	C2orf73-SPTBN1	2	54656047	T	{'ENSG00000234943', 'ENSG00000177994', 'ENSG00000237887', 'ENSG00000238018', 'ENSG00000115306', 'ENSG00000228108'}
rs11898505	A	SPTBN1	2	54684557	G	ENSG00000115306
rs13033535	A	SPTBN1	2	54688234	G	ENSG00000115306
rs3796022	A	RPL23AP32	2	54755229	G	ENSG00000237887
rs6729826	A	AC092839.3	2	54768668	G	ENSG00000228108
rs966003	C	AC093110.3	2	54884870	T	ENSG00000238018
rs140524682	C	AC093110.3	2	54894259	T	ENSG00000238018
rs168505	C	SPTBN1-EML6	2	54920968	T	{'ENSG00000234943', 'ENSG00000214595', 'ENSG00000237887', 'ENSG00000238018', 'ENSG00000252507', 'ENSG00000115306', 'ENSG00000228108', 'ENSG00000231334'}
rs354211	C	SPTBN1-EML6	2	54932516	T	{'ENSG00000234943', 'ENSG00000214595', 'ENSG00000237887', 'ENSG00000238018', 'ENSG00000252507', 'ENSG00000115306', 'ENSG00000228108', 'ENSG00000231334'}
rs2248749	A	EML6	2	54945774	G	ENSG00000214595
rs139319491	C	AC104781.1	2	54977190	T	ENSG00000231334
rs12713280	C	RNU7-81P	2	55081376	T	ENSG00000252507
rs10176018	A	EML6	2	55153731	G	ENSG00000214595
rs2588510	C	EML6	2	55199248	T	ENSG00000214595
rs2588515	C	RTN4	2	55210856	T	ENSG00000115310
rs7584354	C	RTN4	2	55271875	T	ENSG00000115310
rs2968798	A	RTN4	2	55314611	G	ENSG00000115310
rs148245487	A	RTN4	2	55323792	T	ENSG00000115310
rs2972087	A	AC093165.1	2	55335045	G	ENSG00000266376
rs11681508	A	RTN4	2	55343965	G	ENSG00000115310
rs1444262	A	RTN4-CLHC1	2	55354512	C	{'ENSG00000162994', 'ENSG00000227799', 'ENSG00000143947', 'ENSG00000203327', 'ENSG00000200086', 'ENSG00000115310', 'ENSG00000266376'}
rs115201025	C	RTN4-CLHC1	2	55386983	T	{'ENSG00000162994', 'ENSG00000227799', 'ENSG00000143947', 'ENSG00000203327', 'ENSG00000200086', 'ENSG00000115310', 'ENSG00000266376'}
rs11692206	A	CLHC1	2	55406602	C	ENSG00000162994
rs187126747	A	CLHC1	2	55438214	G	ENSG00000162994
rs75605010	C	AC012358.7	2	55443732	T	ENSG00000203327
rs142212722	C	AC012358.7	2	55444406	T	ENSG00000203327
rs562209011	A	AC012358.4	2	55450317	G	ENSG00000227799
rs35183885	A	RPS27A	2	55457382	G	ENSG00000143947
rs2230613	A	RPS27A	2	55461991	C	ENSG00000143947
rs1056445	G	MTIF2	2	55490819	T	ENSG00000085760
rs112271326	C	MTIF2	2	55500188	T	ENSG00000085760
rs6718747	C	PRORSD1P	2	55508618	T	ENSG00000162997
rs13421090	A	AC012358.8	2	55531026	G	ENSG00000240401
rs6746983	A	CCDC88A	2	55538697	C	ENSG00000115355
rs9784090	C	CCDC88A	2	55546517	T	ENSG00000115355
rs62163781	A	CCDC88A-BTF3P5	2	55652477	G	{'ENSG00000115355', 'ENSG00000233594', 'ENSG00000240401'}
rs6745759	A	BTF3P5-RNU6-775P	2	55668829	C	{'ENSG00000233594', 'ENSG00000238619'}
rs75108578	A	RNU6-775P	2	55678814	G	ENSG00000238619
rs1454425	A	RNU6-221P	2	55685127	G	ENSG00000238493
rs4671246	C	RNU6-221P-AC019198.1	2	55688713	T	{'ENSG00000264849', 'ENSG00000238493'}
rs7567744	A	AC019198.1	2	55696124	G	ENSG00000264849
rs74928805	A	AC019198.1-RNU6-634P	2	55706667	G	{'ENSG00000264849', 'ENSG00000239189'}
rs10165864	C	RNU6-634P	2	55723038	T	ENSG00000239189
rs13032503	C	RNU6-634P-CCDC104	2	55739093	T	{'ENSG00000163001', 'ENSG00000239189'}
rs1045910	A	CCDC104	2	55771161	G	ENSG00000163001
rs782593	C	RP11-554J4.1	2	55844105	T	ENSG00000272606
rs10195281	C	SMEK2	2	55848021	T	ENSG00000138041
rs9309267	C	SMEK2	2	55850333	T	ENSG00000138041
rs2586949	G	SMEK2-PNPT1	2	55855611	T	{'ENSG00000212175', 'ENSG00000138035', 'ENSG00000272606', 'ENSG00000138041'}
rs13399762	A	PNPT1	2	55880308	G	ENSG00000138035
rs782583	C	PNPT1	2	55919491	T	ENSG00000138035
rs2627761	C	PNPT1-EFEMP1	2	55933014	T	{'ENSG00000115380', 'ENSG00000138035'}
rs7572523	A	PNPT1-EFEMP1	2	56053095	G	{'ENSG00000115380', 'ENSG00000138035'}
rs3791679	A	EFEMP1	2	56096892	G	ENSG00000115380
rs11899888	A	EFEMP1	2	56102744	G	ENSG00000115380
rs77825827	C	EFEMP1-RN7SKP208	2	56169597	T	{'ENSG00000115380', 'ENSG00000202344'}
rs12995908	C	EFEMP1-RN7SKP208	2	56172646	T	{'ENSG00000115380', 'ENSG00000202344'}
rs6704991	A	RN7SKP208	2	56179759	C	ENSG00000202344
rs11900078	C	RN7SKP208	2	56180136	G	ENSG00000202344
rs1432561	G	AC011306.2	2	56188648	T	ENSG00000226702
rs74938797	C	AC011306.2	2	56189500	T	ENSG00000226702
rs55805406	A	RP11-481J13.1	2	56199556	G	ENSG00000272180
rs7601814	A	MIR217	2	56205690	G	ENSG00000207548
rs6545535	A	MIR217	2	56214516	G	ENSG00000207548
rs80064256	A	MIR216A	2	56216466	C	ENSG00000207798
rs4672084	C	MIR216B	2	56229384	T	ENSG00000211520
rs6714394	C	RP11-481J13.1	2	56282145	T	ENSG00000272180
rs183718325	A	AC011306.1	2	56299947	G	ENSG00000229805
rs10176451	C	AC007743.1	2	56396433	T	ENSG00000233251
rs7589176	A	AC007743.1	2	56397566	G	ENSG00000233251
rs17190058	G	CCDC85A	2	56407000	T	ENSG00000055813
rs2216327	C	CCDC85A	2	56410666	G	ENSG00000055813
rs2869528	C	RNA5SP93	2	56459427	T	ENSG00000199395
rs214045	A	RP11-482H16.1	2	56496589	G	ENSG00000271894
rs6735003	A	RP11-482H16.1	2	56581160	G	ENSG00000271894
rs7574093	C	CCDC85A-AC008173.1	2	56907253	T	{'ENSG00000199395', 'ENSG00000055813', 'ENSG00000231570'}
rs4672157	A	CCDC85A-AC008173.1	2	56957353	G	{'ENSG00000199395', 'ENSG00000055813', 'ENSG00000231570'}
rs75170869	C	AC008173.1	2	56981259	T	ENSG00000231570
rs13427440	A	AC008173.1-snoU13	2	57030150	G	{'ENSG00000238690', 'ENSG00000231570'}
rs1996705	G	AC008173.1-snoU13	2	57031102	T	{'ENSG00000238690', 'ENSG00000231570'}
rs11896591	A	snoU13	2	57239889	G	ENSG00000238690
rs2195493	A	snoU13	2	57242902	G	ENSG00000238690
rs34078384	C	snoU13-RP11-443I9.1	2	57262343	T	{'ENSG00000238690', 'ENSG00000271115'}
rs147016909	A	snoU13-RP11-443I9.1	2	57269844	G	{'ENSG00000238690', 'ENSG00000271115'}
rs7592094	A	RP11-443I9.1	2	57273562	G	ENSG00000271115
rs17048697	C	RP11-443I9.1-RP11-127H13.1	2	57385399	T	{'ENSG00000271115', 'ENSG00000270569'}
rs7423025	G	RP11-443I9.1-RP11-127H13.1	2	57429923	T	{'ENSG00000271115', 'ENSG00000270569'}
rs539740853	C	RP11-127H13.1	2	57658867	T	ENSG00000270569
rs73941420	A	RP11-127H13.1-SNORD78	2	57700556	G	{'ENSG00000212168', 'ENSG00000270569'}
rs7603418	A	RP11-127H13.1-SNORD78	2	57723162	G	{'ENSG00000212168', 'ENSG00000270569'}
rs6749498	C	SNORD78	2	57769819	T	ENSG00000212168
rs12621120	G	SNORD78-CTD-2026C7.1	2	57806497	T	{'ENSG00000212168', 'ENSG00000271615'}
rs75323905	C	SNORD78-CTD-2026C7.1	2	57969630	T	{'ENSG00000212168', 'ENSG00000271615'}
rs17049113	A	CTD-2026C7.1	2	57980405	G	ENSG00000271615
rs113574748	C	CTD-2026C7.1-VRK2	2	58011116	T	{'ENSG00000028116', 'ENSG00000251738', 'ENSG00000271615', 'ENSG00000115392'}
rs2717068	A	CTD-2026C7.1-VRK2	2	58094873	C	{'ENSG00000028116', 'ENSG00000251738', 'ENSG00000271615', 'ENSG00000115392'}
rs17049262	A	VRK2	2	58184610	C	ENSG00000028116
rs1518395	A	VRK2	2	58208074	G	ENSG00000028116
rs187262069	A	AC073215.1	2	58285142	G	ENSG00000251738
rs115422801	A	VRK2	2	58307969	C	ENSG00000028116
rs17049417	A	FANCL	2	58441542	G	ENSG00000115392
rs76305302	A	FANCL	2	58457732	G	ENSG00000115392
rs151232851	C	RP11-334G22.1	2	58466551	T	ENSG00000273063
rs2192689	C	EIF3FP3	2	58475916	T	ENSG00000233426
rs72950821	A	EIF3FP3	2	58483422	G	ENSG00000233426
rs13027540	A	EIF3FP3-AC007250.4	2	58486667	G	{'ENSG00000225226', 'ENSG00000233426'}
rs12713378	C	AC007250.4	2	58498631	T	ENSG00000225226
rs17398913	C	AC007250.4	2	58505679	T	ENSG00000225226
rs145803669	C	AC007250.4-LINC01122	2	58557994	T	{'ENSG00000231043', 'ENSG00000233723', 'ENSG00000225226'}
rs72812393	C	AC007250.4-LINC01122	2	58576846	T	{'ENSG00000231043', 'ENSG00000233723', 'ENSG00000225226'}
rs17049508	A	AC007238.1	2	58684939	G	ENSG00000231043
rs13419157	C	AC007238.1	2	58691668	T	ENSG00000231043
rs75539574	A	LINC01122	2	58871658	C	ENSG00000233723
rs183362846	G	LINC01122	2	58918851	T	ENSG00000233723
rs17049905	A	LINC01122-AC007131.1	2	59301572	G	{'ENSG00000233891', 'ENSG00000222030', 'ENSG00000233723', 'ENSG00000271955', 'ENSG00000221653', 'ENSG00000231043'}
rs10175975	C	LINC01122-AC007131.1	2	59429807	T	{'ENSG00000233891', 'ENSG00000222030', 'ENSG00000233723', 'ENSG00000271955', 'ENSG00000221653', 'ENSG00000231043'}
rs12464824	C	AC007131.1	2	59457339	T	ENSG00000222030
rs10170742	A	AC007131.3	2	59470345	C	ENSG00000221653
rs113616750	C	AC007131.3	2	59473269	G	ENSG00000221653
rs543754921	C	AC007131.2	2	59476949	G	ENSG00000233891
rs12994597	G	AC007131.1	2	59497734	T	ENSG00000222030
rs118135548	A	AC007131.2	2	59517631	G	ENSG00000233891
rs6748990	A	RP11-569H17.1	2	59744766	G	ENSG00000270447
rs77942656	A	AC007179.2	2	59759043	T	ENSG00000252455
rs2540089	C	AC007179.2	2	59762371	T	ENSG00000252455
rs2080167	C	RNU6-508P	2	59873126	T	ENSG00000200101
rs6710390	A	RNU6-508P	2	59879503	G	ENSG00000200101
rs7557549	A	RNA5SP94	2	59918854	G	ENSG00000252726
rs11125820	C	RP11-444A22.1	2	60161091	T	ENSG00000271955
rs1544850	C	RP11-444A22.1	2	60167206	T	ENSG00000271955
rs189435316	C	RP11-444A22.1-AC007381.3	2	60418119	T	{'ENSG00000233891', 'ENSG00000270447', 'ENSG00000252455', 'ENSG00000231815', 'ENSG00000200101', 'ENSG00000271955', 'ENSG00000228590', 'ENSG00000221653', 'ENSG00000252726'}
rs359250	G	RP11-444A22.1-AC007381.3	2	60480973	T	{'ENSG00000233891', 'ENSG00000270447', 'ENSG00000252455', 'ENSG00000231815', 'ENSG00000200101', 'ENSG00000271955', 'ENSG00000228590', 'ENSG00000221653', 'ENSG00000252726'}
rs968919	C	AC007381.3	2	60579988	T	ENSG00000228590
rs9309325	A	AC007381.3	2	60580831	G	ENSG00000228590
rs243018	C	AC007381.2	2	60586707	G	ENSG00000223929
rs2540914	A	RNU1-32P	2	60610411	C	ENSG00000200807
rs56335585	C	RNU1-32P	2	60610681	T	ENSG00000200807
rs243079	A	MIR4432	2	60615028	C	ENSG00000266078
rs243067	G	AC007381.2	2	60621643	T	ENSG00000223929
rs140726544	A	AC007381.2-BCL11A	2	60630232	G	{'ENSG00000233953', 'ENSG00000223929', 'ENSG00000200807', 'ENSG00000119866', 'ENSG00000266078'}
rs71541917	C	AC007381.2-BCL11A	2	60665071	T	{'ENSG00000233953', 'ENSG00000223929', 'ENSG00000200807', 'ENSG00000119866', 'ENSG00000266078'}
rs10189857	A	BCL11A	2	60713235	G	ENSG00000119866
rs7599488	C	AC009970.1	2	60718347	T	ENSG00000233953
rs6706648	C	AC009970.1	2	60722040	T	ENSG00000233953
rs2556375	G	BCL11A	2	60759747	T	ENSG00000119866
rs12328348	A	BCL11A-RN7SL361P	2	60785937	G	{'ENSG00000233953', 'ENSG00000119866', 'ENSG00000242158'}
rs356986	A	BCL11A-RN7SL361P	2	60822323	C	{'ENSG00000233953', 'ENSG00000119866', 'ENSG00000242158'}
rs12474263	C	RN7SL361P	2	60863258	T	ENSG00000242158
rs113740954	C	RN7SL361P	2	60867516	T	ENSG00000242158
rs2420382	A	RN7SL361P-RP11-416L21.2	2	60896740	C	{'ENSG00000242158', 'ENSG00000271134'}
rs934797	C	RN7SL361P-RP11-416L21.2	2	60902165	T	{'ENSG00000242158', 'ENSG00000271134'}
rs182681580	C	RP11-416L21.2	2	60906994	T	ENSG00000271134
rs10198826	C	RP11-416L21.2	2	60910033	T	ENSG00000271134
rs13388737	G	RP11-416L21.2-RP11-416L21.1	2	60920795	T	{'ENSG00000271134', 'ENSG00000213495'}
rs34853810	A	RP11-416L21.1	2	60937056	G	ENSG00000213495
rs10173062	C	RNU6-612P	2	60951203	T	ENSG00000252718
rs1966705	C	RNU6-612P-ATP1B3P1	2	60955060	T	{'ENSG00000271707', 'ENSG00000252718'}
rs7562375	C	ATP1B3P1	2	60958989	T	ENSG00000271707
rs7579240	G	ATP1B3P1-PAPOLG	2	60968070	T	{'ENSG00000115421', 'ENSG00000271707'}
rs113746525	G	ATP1B3P1-PAPOLG	2	60977295	T	{'ENSG00000115421', 'ENSG00000271707'}
rs17538113	C	PAPOLG	2	60983216	T	ENSG00000115421
rs201413066	C	PAPOLG	2	61021262	G	ENSG00000115421
rs13034020	A	PAPOLG-AC010733.4	2	61043834	G	{'ENSG00000237024', 'ENSG00000115421', 'ENSG00000241524', 'ENSG00000228414'}
rs6545832	C	RN7SL632P	2	61059383	T	ENSG00000241524
rs1177206	C	AC010733.7	2	61075189	T	ENSG00000237024
rs145388318	C	AC010733.7	2	61082943	T	ENSG00000237024
rs842624	A	AC010733.4	2	61098642	G	ENSG00000228414
rs13019590	A	AC010733.4	2	61099420	C	ENSG00000228414
rs142728739	C	REL	2	61116829	T	ENSG00000162924
rs13031237	G	RNU4-51P	2	61136129	T	ENSG00000201076
rs67766926	C	REL	2	61163581	G	ENSG00000162924
rs12713430	A	NONOP2	2	61167034	G	ENSG00000237522
rs1053862	A	NONOP2	2	61167761	G	ENSG00000237522
rs33986372	A	AC010733.5	2	61170621	C	ENSG00000232713
rs13003464	A	PUS10	2	61186829	G	ENSG00000162927
rs7608910	A	PUS10	2	61204856	G	ENSG00000162927
rs10181042	C	RNA5SP95	2	61224259	T	ENSG00000222251
rs2564114	A	RNA5SP95	2	61230647	G	ENSG00000222251
rs141649701	C	PEX13	2	61271528	T	ENSG00000162928
rs3732178	G	PEX13	2	61273201	T	ENSG00000162928
rs1177269	C	PEX13-KIAA1841	2	61287445	T	{'ENSG00000237651', 'ENSG00000162928', 'ENSG00000212978', 'ENSG00000162929', 'ENSG00000271889'}
rs7574718	C	KIAA1841	2	61327692	T	ENSG00000162929
rs74390686	A	KIAA1841	2	61352008	G	ENSG00000162929
rs11498	A	AC016747.3	2	61370819	G	ENSG00000212978
rs34279970	A	AC016747.3	2	61372507	G	ENSG00000212978
rs1729652	A	RP11-493E12.1	2	61378019	G	ENSG00000271889
rs148171047	A	RP11-493E12.1	2	61378768	G	ENSG00000271889
rs1177304	C	C2orf74	2	61388164	G	ENSG00000237651
rs35507645	A	C2orf74	2	61396766	G	ENSG00000237651
rs191295030	A	C2orf74-AHSA2	2	61397258	G	{'ENSG00000237651', 'ENSG00000173209', 'ENSG00000115464', 'ENSG00000271889'}
rs79729531	C	AHSA2	2	61400776	T	ENSG00000173209
rs746032	C	AHSA2	2	61405008	T	ENSG00000173209
rs810354	C	RP11-493E12.2	2	61429580	T	ENSG00000273302
rs5831600	T	RP11-493E12.2	2	61431066	TA	ENSG00000273302
rs17481482	C	USP34	2	61433342	T	ENSG00000115464
rs4671400	A	RP11-479F13.1	2	61472632	G	ENSG00000271146
rs2005285	A	RP11-479F13.1	2	61481090	G	ENSG00000271146
rs189966208	C	USP34	2	61631119	T	ENSG00000115464
rs33955394	T	AC016894.1	2	61641408	TA	ENSG00000234624
rs1050567	C	XPO1	2	61705663	T	ENSG00000082898
rs11125883	A	RP11-355B11.2	2	61710573	C	ENSG00000270820
rs72817414	C	XPO1	2	61763170	T	ENSG00000082898
rs1562308	A	XPO1	2	61768421	C	ENSG00000082898
rs6545883	A	XPO1-AC016727.1	2	61772257	G	{'ENSG00000266768', 'ENSG00000082898'}
rs778757	C	AC016727.1	2	61782047	T	ENSG00000266768
rs77261379	C	AC016727.1-RP11-355B11.1	2	61790046	T	{'ENSG00000271243', 'ENSG00000266768'}
rs17010833	A	RP11-355B11.1	2	61803309	G	ENSG00000271243
rs77143928	C	AC016727.3	2	61812761	T	ENSG00000226884
rs74936631	A	AC016727.3	2	61821777	G	ENSG00000226884
rs545465408	C	AC016727.3-RNU6-1145P	2	61822956	T	{'ENSG00000226884', 'ENSG00000206973'}
rs76276162	A	AC016727.3-RNU6-1145P	2	61826351	T	{'ENSG00000226884', 'ENSG00000206973'}
rs7560437	A	RNU6-1145P	2	61832387	G	ENSG00000206973
rs7608483	A	RNU6-1145P	2	61836235	C	ENSG00000206973
rs4536637	C	RNU6-1145P-AC108039.1	2	61898683	T	{'ENSG00000213486', 'ENSG00000206973'}
rs6715887	C	RNU6-1145P-AC108039.1	2	61927092	T	{'ENSG00000213486', 'ENSG00000206973'}
rs11679497	A	AC108039.1	2	61932404	T	ENSG00000213486
rs142615947	A	AC108039.1-RPS24P7	2	61960208	G	{'ENSG00000213486', 'ENSG00000227361'}
rs78895389	A	AC108039.1-RPS24P7	2	62013718	G	{'ENSG00000213486', 'ENSG00000227361'}
rs13011809	A	RPS24P7	2	62025891	G	ENSG00000227361
rs11688210	C	RPS24P7-AC108039.3	2	62036610	T	{'ENSG00000229831', 'ENSG00000227361'}
rs184630081	A	AC108039.3	2	62044309	G	ENSG00000229831
rs138464813	A	FAM161A	2	62053677	G	ENSG00000170264
rs11125896	C	FAM161A	2	62069528	T	ENSG00000170264
rs76799600	G	RP11-681L4.1-CCT4	2	62089561	T	{'ENSG00000173163', 'ENSG00000236498', 'ENSG00000230702', 'ENSG00000115484'}
rs145090082	C	AC107081.5	2	62093453	T	ENSG00000236498
rs7569315	C	CCT4	2	62098993	T	ENSG00000115484
rs190131909	A	COMMD1	2	62141531	G	ENSG00000173163
rs11125901	A	COMMD1	2	62156878	G	ENSG00000173163
rs12464738	A	AC018462.2	2	62294076	G	ENSG00000229839
rs66851446	A	AC018462.3	2	62373350	G	ENSG00000242735
rs541121539	G	COMMD1-RP11-270B14.1	2	62386938	T	{'ENSG00000173163', 'ENSG00000229839', 'ENSG00000242735', 'ENSG00000271657'}
rs35014657	C	RP11-270B14.1	2	62394768	CA	ENSG00000271657
rs13385940	C	RP11-270B14.1	2	62401916	T	ENSG00000271657
rs1868582	A	RP11-270B14.1-B3GNT2	2	62405081	G	{'ENSG00000271657', 'ENSG00000170340', 'ENSG00000266097'}
rs190068763	A	RP11-270B14.1-B3GNT2	2	62414607	G	{'ENSG00000271657', 'ENSG00000170340', 'ENSG00000266097'}
rs116736857	C	B3GNT2	2	62427404	T	ENSG00000170340
rs1562747	C	MIR5192	2	62430496	T	ENSG00000266097
rs115098020	A	MIR5192	2	62436062	G	ENSG00000266097
rs72803365	C	B3GNT2	2	62443146	T	ENSG00000170340
rs7584792	A	B3GNT2-RN7SL51P	2	62474984	C	{'ENSG00000170340', 'ENSG00000266097', 'ENSG00000239958'}
rs116393845	C	RN7SL51P	2	62486136	T	ENSG00000239958
rs4672495	G	snoU13-RP11-642D6.1	2	62521244	T	{'ENSG00000270335', 'ENSG00000238809'}
rs10865331	A	snoU13-RP11-642D6.1	2	62551472	G	{'ENSG00000270335', 'ENSG00000238809'}
rs530075050	C	RP11-642D6.1	2	62572665	CA	ENSG00000270335
rs10865332	C	RP11-642D6.1	2	62581284	T	ENSG00000270335
rs72899532	G	RP11-642D6.1-AC093159.1	2	62615124	T	{'ENSG00000270335', 'ENSG00000228541'}
rs4672510	C	RP11-642D6.1-AC093159.1	2	62637252	T	{'ENSG00000270335', 'ENSG00000228541'}
rs11899341	A	AC093159.1	2	62685481	G	ENSG00000228541
rs4405742	A	AC093159.1-RN7SL18P	2	62697230	G	{'ENSG00000228541', 'ENSG00000241625'}
rs78408772	C	AC093159.1-RN7SL18P	2	62710608	T	{'ENSG00000228541', 'ENSG00000241625'}
rs10183370	C	AC093159.1-RN7SL18P	2	62712483	T	{'ENSG00000228541', 'ENSG00000241625'}
rs77919287	C	RN7SL18P	2	62721458	T	ENSG00000241625
rs13396048	A	TMEM17	2	62728105	G	ENSG00000186889
rs6713096	A	TMEM17	2	62729653	G	ENSG00000186889
rs11903221	C	AC107083.1	2	62730506	T	ENSG00000233702
rs17854454	C	TMEM17	2	62733189	T	ENSG00000186889
rs6545950	A	TMEM17-AC092155.1	2	62751619	G	{'ENSG00000186889', 'ENSG00000233702', 'ENSG00000229503'}
rs17575198	C	TMEM17-AC092155.1	2	62752798	T	{'ENSG00000186889', 'ENSG00000233702', 'ENSG00000229503'}
rs6726083	C	AC092155.1	2	62756049	T	ENSG00000229503
rs901532	C	AC092155.1	2	62763347	T	ENSG00000229503
rs114196324	C	AC092155.1-PSAT1P2	2	62773900	T	{'ENSG00000232144', 'ENSG00000229503'}
rs75204040	A	PSAT1P2	2	62780325	G	ENSG00000232144
rs2049674	C	PSAT1P2	2	62783842	T	ENSG00000232144
rs11901966	A	RSL24D1P2	2	62787937	G	ENSG00000230595
rs11125928	A	RSL24D1P2-AC092155.4	2	62794350	G	{'ENSG00000230595', 'ENSG00000226622'}
rs72807517	C	RSL24D1P2-AC092155.4	2	62794818	T	{'ENSG00000230595', 'ENSG00000226622'}
rs10192894	A	AC092155.4	2	62838936	G	ENSG00000226622
rs4671447	C	AC092155.4	2	62884025	T	ENSG00000226622
rs148566353	A	AC092155.4-EHBP1	2	62895087	G	{'ENSG00000252436', 'ENSG00000226605', 'ENSG00000226622', 'ENSG00000231609', 'ENSG00000237162', 'ENSG00000115504'}
rs360800	C	Y_RNA	2	62954326	T	ENSG00000252436
rs360801	A	Y_RNA	2	62955387	G	ENSG00000252436
rs34503992	A	AC007098.1	2	63048417	G	ENSG00000226605
rs2539990	C	RP11-443F16.1	2	63170185	T	ENSG00000237162
rs17432615	A	EHBP1	2	63176139	C	ENSG00000115504
rs145618145	C	EHBP1	2	63220672	T	ENSG00000115504
rs6741258	A	AC009501.4	2	63266786	G	ENSG00000231609
rs58235267	C	AC009501.4	2	63277843	G	ENSG00000231609
rs181366152	A	RP11-511I11.2	2	63311316	G	ENSG00000270437
rs113620077	C	RP11-511I11.2-RP11-511I11.1	2	63328774	T	{'ENSG00000232403', 'ENSG00000270437'}
rs75865434	A	RP11-511I11.1	2	63337770	G	ENSG00000232403
rs80089849	A	DBIL5P2	2	63346629	G	ENSG00000242412
rs17348207	A	AC074367.1	2	63460744	G	ENSG00000233716
rs964903	C	AC016734.1	2	63741548	T	ENSG00000203415
rs12472865	C	WDPCP	2	63771769	T	ENSG00000143951
rs1109027	A	MDH1	2	63815206	G	ENSG00000014641
rs17618390	C	MDH1	2	63831325	G	ENSG00000014641
rs4671522	A	AC016734.2	2	63844917	C	ENSG00000228305
rs187801	G	RPS4XP5	2	63867446	T	ENSG00000229920
rs185349890	C	AC096664.1	2	63910855	T	ENSG00000234488
rs116709621	A	AC096664.1	2	63912176	G	ENSG00000234488
rs17028099	A	AC096664.3	2	63918055	G	ENSG00000221085
rs6546024	A	AC096664.3	2	63921775	C	ENSG00000221085
rs79278265	C	AC096664.2	2	63939951	G	ENSG00000228872
rs116469196	C	HNRNPA1P66	2	63981095	T	ENSG00000229221
rs10210482	C	WDPCP	2	64058713	T	ENSG00000143951
rs140144265	C	UGP2	2	64092819	T	ENSG00000169764
rs12713498	C	ACA59	2	64112428	T	ENSG00000251775
rs80334817	A	VPS54	2	64135601	G	ENSG00000143952
rs191341448	G	VPS54	2	64137614	T	ENSG00000143952
rs17753048	A	VPS54-AC012368.1	2	64292988	G	{'ENSG00000143952', 'ENSG00000228079'}
rs959583	C	VPS54-AC012368.1	2	64299897	G	{'ENSG00000143952', 'ENSG00000228079'}
rs186892406	G	AC012368.1	2	64313263	T	ENSG00000228079
rs11673747	C	PELI1	2	64342439	T	ENSG00000197329
rs10496107	A	AC074289.1	2	64369336	C	ENSG00000225889
rs6717575	A	PELI1	2	64371569	G	ENSG00000197329
rs10496109	A	LINC00309	2	64419691	G	ENSG00000230923
rs6759372	C	LINC00309	2	64425949	T	ENSG00000230923
rs538919876	A	AC074289.1	2	64432551	G	ENSG00000225889
rs11125993	C	RP11-547M24.1	2	64438890	T	ENSG00000270354
rs4671556	C	AC074289.1-AC114752.1	2	64509621	T	{'ENSG00000230923', 'ENSG00000270354', 'ENSG00000238012', 'ENSG00000225889'}
rs2433383	C	AC074289.1-AC114752.1	2	64517384	T	{'ENSG00000230923', 'ENSG00000270354', 'ENSG00000238012', 'ENSG00000225889'}
rs13400235	C	AC114752.1	2	64553177	T	ENSG00000238012
rs2278183	A	AC114752.1	2	64557654	G	ENSG00000238012
rs112110027	A	MIR4433	2	64567386	C	ENSG00000264297
rs79052301	G	AC114752.2	2	64575682	T	ENSG00000236148
rs35733207	G	AC114752.2-AC008074.3	2	64601905	T	{'ENSG00000237217', 'ENSG00000223935', 'ENSG00000236148'}
rs12613961	A	AC114752.2-AC008074.3	2	64614339	C	{'ENSG00000237217', 'ENSG00000223935', 'ENSG00000236148'}
rs872241	A	AC008074.3	2	64630299	G	ENSG00000223935
rs3770741	A	AC008074.3	2	64682364	C	ENSG00000223935
rs77632751	C	LGALSL	2	64687667	T	ENSG00000119862
rs188753378	A	LGALSL	2	64689017	G	ENSG00000119862
rs12465943	C	LGALSL-AC008074.4	2	64696694	T	{'ENSG00000223863', 'ENSG00000119862'}
rs17028961	A	LGALSL-AC008074.4	2	64700254	G	{'ENSG00000223863', 'ENSG00000119862'}
rs12463912	C	AC008074.4	2	64719328	T	ENSG00000223863
rs6731663	C	RP11-568N6.1	2	64744358	T	ENSG00000260101
rs34934815	A	AFTPH	2	64780466	G	ENSG00000119844
rs17700924	C	AFTPH	2	64800452	T	ENSG00000119844
rs7566530	C	RNU6-100P	2	64805450	T	ENSG00000252414
rs1206979	A	AFTPH-AC007365.1	2	64827165	G	{'ENSG00000119844', 'ENSG00000233694', 'ENSG00000252414'}
rs150017064	C	AFTPH-AC007365.1	2	64827775	T	{'ENSG00000119844', 'ENSG00000233694', 'ENSG00000252414'}
rs6546090	G	AC007365.1	2	64839984	T	ENSG00000233694
rs6705972	A	AC007365.1	2	64845837	G	ENSG00000233694
rs12713522	G	AC007365.1-SERTAD2	2	64849929	T	{'ENSG00000227791', 'ENSG00000179833', 'ENSG00000226756', 'ENSG00000233694'}
rs3836061	C	AC007365.3	2	64870073	CTGTT	ENSG00000226756
rs2422276	A	AC007365.3	2	64870889	G	ENSG00000226756
rs6750065	C	AC007365.4	2	64889908	T	ENSG00000227791
rs7596561	C	AC007365.4	2	64894148	T	ENSG00000227791
rs17029296	A	SERTAD2	2	64959868	G	ENSG00000179833
rs17029315	A	SERTAD2	2	64962480	G	ENSG00000179833
rs139154390	A	SERTAD2-AC007365.2	2	64988045	C	{'ENSG00000227791', 'ENSG00000179833', 'ENSG00000253082', 'ENSG00000226756'}
rs6704589	A	AC007365.2-RN7SL341P	2	65010688	G	{'ENSG00000253082', 'ENSG00000239891'}
rs554296414	C	AC007365.2-RN7SL341P	2	65012002	T	{'ENSG00000253082', 'ENSG00000239891'}
rs74728238	C	RN7SL341P	2	65041649	T	ENSG00000239891
rs62137339	C	RN7SL341P	2	65043656	T	ENSG00000239891
rs6706514	C	RN7SL341P-Y_RNA	2	65053216	T	{'ENSG00000199964', 'ENSG00000239891'}
rs4671615	G	RN7SL341P-Y_RNA	2	65054939	T	{'ENSG00000199964', 'ENSG00000239891'}
rs6738590	A	Y_RNA	2	65059603	G	ENSG00000199964
rs741477	A	Y_RNA-AC007880.1	2	65066311	G	{'ENSG00000199964', 'ENSG00000234572'}
rs62140174	C	AC007880.1	2	65090447	T	ENSG00000234572
rs759664	G	AC007880.1	2	65094497	T	ENSG00000234572
rs17029538	A	AC007880.1-AC007386.2	2	65096800	C	{'ENSG00000234572', 'ENSG00000237638'}
rs17029561	C	AC007880.1-AC007386.2	2	65107419	T	{'ENSG00000234572', 'ENSG00000237638'}
rs6761711	C	AC007386.2	2	65128290	T	ENSG00000237638
rs4313965	A	AC007386.2	2	65128327	C	ENSG00000237638
rs13015189	C	RN7SL211P	2	65129895	G	ENSG00000244534
rs34296011	C	RN7SL211P	2	65139202	T	ENSG00000244534
rs13012644	C	snoU13-AC007386.3	2	65141933	T	{'ENSG00000238696', 'ENSG00000227394'}
rs6751300	C	snoU13-AC007386.3	2	65150870	T	{'ENSG00000238696', 'ENSG00000227394'}
rs12999720	A	AC007386.3	2	65185986	G	ENSG00000227394
rs2017320	C	AC007386.3-SLC1A4	2	65193391	T	{'ENSG00000252892', 'ENSG00000227394', 'ENSG00000115902'}
rs9677813	C	SLC1A4	2	65212520	T	ENSG00000115902
rs1541580	C	RNU6-548P	2	65221184	T	ENSG00000252892
rs144351607	C	SLC1A4	2	65239517	T	ENSG00000115902
rs138843384	G	AC007386.4	2	65267950	T	ENSG00000232613
rs57702010	C	AC007386.4-CEP68	2	65270711	T	{'ENSG00000138069', 'ENSG00000232613', 'ENSG00000011523'}
rs7559813	C	AC007386.4-CEP68	2	65278023	T	{'ENSG00000138069', 'ENSG00000232613', 'ENSG00000011523'}
rs2540949	A	CEP68	2	65284231	T	ENSG00000011523
rs2249105	A	CEP68	2	65287896	G	ENSG00000011523
rs10187798	A	RAB1A	2	65333300	G	ENSG00000138069
rs558577537	C	RAB1A	2	65353087	T	ENSG00000138069
rs10185243	G	RAB1A	2	65355744	T	ENSG00000138069
rs2422437	G	RAB1A	2	65358329	T	ENSG00000138069
rs2422441	A	RAB1A-SNORA74	2	65370766	G	{'ENSG00000272025', 'ENSG00000138069'}
rs35271462	A	SNORA74	2	65388235	G	ENSG00000272025
rs11681377	C	SNORA74-AC007318.5	2	65394714	T	{'ENSG00000272025', 'ENSG00000172974'}
rs2024438	G	SNORA74-AC007318.5	2	65402878	T	{'ENSG00000272025', 'ENSG00000172974'}
rs148057980	C	AC007318.5	2	65433064	T	ENSG00000172974
rs9309369	A	AC007318.5-ACTR2	2	65448897	G	{'ENSG00000172974', 'ENSG00000138071'}
rs11424	C	ACTR2	2	65496018	G	ENSG00000138071
rs17038564	A	ACTR2	2	65496058	G	ENSG00000138071
rs56811904	C	ACTR2-SPRED2	2	65523131	T	{'ENSG00000232693', 'ENSG00000198369', 'ENSG00000138071'}
rs185597856	C	ACTR2-SPRED2	2	65525809	T	{'ENSG00000232693', 'ENSG00000198369', 'ENSG00000138071'}
rs4671125	A	SPRED2	2	65542416	C	ENSG00000198369
rs6727281	C	SPRED2	2	65558588	T	ENSG00000198369
rs2860773	G	AC012370.3	2	65665641	T	ENSG00000234255
rs34479540	C	AC012370.3	2	65687795	T	ENSG00000234255
rs840962	A	AC007389.1	2	65727567	C	ENSG00000237979
rs72808048	A	AC007389.2	2	65735185	G	ENSG00000223739
rs11126040	A	AC007389.2	2	65740698	G	ENSG00000223739
rs532734830	C	RN7SL635P	2	65771525	T	ENSG00000243029
rs182425080	A	VTRNA2-2P	2	65782795	G	ENSG00000251900
rs17030511	C	AC074391.1	2	65845679	T	ENSG00000204929
rs67617590	C	AC007389.3	2	65869409	G	ENSG00000235725
rs2860850	C	KRT18P33	2	65892607	T	ENSG00000214533
rs6546173	C	KRT18P33	2	65899519	T	ENSG00000214533
rs6709906	A	RP11-340F16.1	2	65963011	G	ENSG00000272177
rs3815608	C	RP11-340F16.1	2	65963804	T	ENSG00000272177
rs11692231	C	AC074391.1	2	66008960	T	ENSG00000204929
rs17481962	C	AC074391.2	2	66265838	T	ENSG00000221524
rs72900194	A	AC074391.1-AC118345.1	2	66346994	G	{'ENSG00000265899', 'ENSG00000235725', 'ENSG00000221524', 'ENSG00000237979', 'ENSG00000204929', 'ENSG00000234255', 'ENSG00000227293', 'ENSG00000251900', 'ENSG00000214533', 'ENSG00000223739', 'ENSG00000243029', 'ENSG00000272177'}
rs13383903	G	AC074391.1-AC118345.1	2	66400834	T	{'ENSG00000265899', 'ENSG00000235725', 'ENSG00000221524', 'ENSG00000237979', 'ENSG00000204929', 'ENSG00000234255', 'ENSG00000227293', 'ENSG00000251900', 'ENSG00000214533', 'ENSG00000223739', 'ENSG00000243029', 'ENSG00000272177'}
rs536853179	C	AC118345.1	2	66466930	T	ENSG00000227293
rs77929320	C	AC118345.2-AC092669.2	2	66522914	T	{'ENSG00000225815', 'ENSG00000222591', 'ENSG00000241254'}
rs10190376	A	AC118345.2-AC092669.2	2	66536527	G	{'ENSG00000225815', 'ENSG00000222591', 'ENSG00000241254'}
rs17559965	A	AC092669.6	2	66557737	G	ENSG00000225815
rs11684837	A	AC092669.2	2	66560867	C	ENSG00000241254
rs1878945	G	AC092669.6-MIR4778	2	66563517	T	{'ENSG00000225815', 'ENSG00000264525', 'ENSG00000241254'}
rs12470855	C	AC092669.6-MIR4778	2	66572173	T	{'ENSG00000225815', 'ENSG00000264525', 'ENSG00000241254'}
rs1401453	A	MIR4778	2	66581403	C	ENSG00000264525
rs17032009	C	MIR4778	2	66586904	G	ENSG00000264525
rs2946370	C	MIR4778-AC092669.3	2	66592411	T	{'ENSG00000232164', 'ENSG00000264525'}
rs999091	C	MIR4778-AC092669.3	2	66603934	T	{'ENSG00000232164', 'ENSG00000264525'}
rs58314631	C	AC092669.3	2	66607421	T	ENSG00000232164
rs17561165	G	AC092669.3	2	66624376	T	ENSG00000232164
rs952203	A	AC092669.3-MEIS1-AS3	2	66643773	G	{'ENSG00000232164', 'ENSG00000226819', 'ENSG00000143995'}
rs111972619	A	AC092669.3-MEIS1-AS3	2	66647632	C	{'ENSG00000232164', 'ENSG00000226819', 'ENSG00000143995'}
rs74702681	C	MEIS1-AS3	2	66652885	T	ENSG00000226819
rs145618680	C	MEIS1-AS3	2	66661768	CCCT	ENSG00000226819
rs950965	A	MEIS1-AS2	2	66668309	G	ENSG00000230749
rs11883967	A	AC092669.1	2	66673862	C	ENSG00000244522
rs113851554	G	MEIS1	2	66750564	T	ENSG00000143995
rs11693221	C	MEIS1	2	66799986	T	ENSG00000143995
rs17680434	A	AC007392.4	2	66927859	G	ENSG00000237179
rs6748591	A	AC007392.3	2	66954363	G	ENSG00000232046
rs17680993	G	AC007392.3	2	66956820	T	ENSG00000232046
rs55872778	C	AC007392.3-AC009474.1	2	66979307	T	{'ENSG00000237179', 'ENSG00000224071', 'ENSG00000232046'}
rs12464983	A	AC007392.3-AC009474.1	2	66996329	G	{'ENSG00000237179', 'ENSG00000224071', 'ENSG00000232046'}
rs1114117	A	AC009474.1	2	67047640	G	ENSG00000224071
rs17032590	A	AC009474.1	2	67052289	G	ENSG00000224071
rs1559603	C	AC009474.1-AC009474.2	2	67067669	T	{'ENSG00000224071', 'ENSG00000230355'}
rs13018626	C	AC009474.1-AC009474.2	2	67087652	T	{'ENSG00000224071', 'ENSG00000230355'}
rs1121247	C	AC009474.2-AC007403.2	2	67121517	T	{'ENSG00000232688', 'ENSG00000230355', 'ENSG00000230525'}
rs1420366	A	AC007403.2	2	67147854	G	ENSG00000230525
rs11674518	A	AC007403.1	2	67150881	C	ENSG00000232688
rs1420369	A	AC007403.2	2	67155259	G	ENSG00000230525
rs1420376	A	AC007403.2-AC007403.3	2	67223326	G	{'ENSG00000232688', 'ENSG00000223859', 'ENSG00000230525'}
rs77187599	A	AC007403.2-AC007403.3	2	67252505	G	{'ENSG00000232688', 'ENSG00000223859', 'ENSG00000230525'}
rs1420360	A	AC007403.3	2	67265215	G	ENSG00000223859
rs34154326	A	AC007403.3	2	67268691	C	ENSG00000223859
rs12713590	G	AC007403.3-AC023115.2	2	67301732	T	{'ENSG00000235885', 'ENSG00000223859', 'ENSG00000230906', 'ENSG00000236780'}
rs17590703	C	AC007403.3-AC023115.2	2	67302169	T	{'ENSG00000235885', 'ENSG00000223859', 'ENSG00000230906', 'ENSG00000236780'}
rs11897312	C	AC023115.2	2	67340843	T	ENSG00000235885
rs17033163	A	AC078941.1	2	67402034	C	ENSG00000236780
rs58488211	A	AC023115.2	2	67450455	G	ENSG00000235885
rs2062204	A	AC023115.1	2	67472545	C	ENSG00000230906
rs10496146	A	AC023115.2-AC023115.4	2	67529018	G	{'ENSG00000235885', 'ENSG00000236605', 'ENSG00000230906', 'ENSG00000236780'}
rs9309397	C	AC023115.2-AC023115.4	2	67530168	T	{'ENSG00000235885', 'ENSG00000236605', 'ENSG00000230906', 'ENSG00000236780'}
rs17033428	A	AC023115.4	2	67550722	G	ENSG00000236605
rs962856	C	AC023115.4-ETAA1	2	67593803	T	{'ENSG00000236605', 'ENSG00000143971'}
rs542251548	C	AC023115.4-ETAA1	2	67599353	G	{'ENSG00000236605', 'ENSG00000143971'}
rs138592466	G	ETAA1	2	67631910	T	ENSG00000143971
rs1486134	G	ETAA1	2	67639769	T	ENSG00000143971
rs605980	A	ETAA1-AC007422.1	2	67683703	G	{'ENSG00000224173', 'ENSG00000235495', 'ENSG00000143971'}
rs17605887	C	ETAA1-AC007422.1	2	67695596	T	{'ENSG00000224173', 'ENSG00000235495', 'ENSG00000143971'}
rs2861643	C	AC007422.1	2	67797924	T	ENSG00000224173
rs539387570	C	AC007422.1	2	67803847	T	ENSG00000224173
rs2861709	A	AC010987.5	2	67900116	G	ENSG00000235495
rs183993554	G	AC010987.5	2	67910944	T	ENSG00000235495
rs35348857	A	AC010987.5-AC010987.6	2	67932738	G	{'ENSG00000237013', 'ENSG00000235495'}
rs151124926	A	AC010987.5-AC010987.6	2	67967289	T	{'ENSG00000237013', 'ENSG00000235495'}
rs112366936	C	AC010987.6	2	68033168	G	ENSG00000237013
rs7574976	C	AC010987.6	2	68041912	T	ENSG00000237013
rs17554002	A	AC010987.6-AC079112.1	2	68097480	G	{'ENSG00000237013', 'ENSG00000235968'}
rs17034835	C	AC010987.6-AC079112.1	2	68235796	T	{'ENSG00000237013', 'ENSG00000235968'}
rs12996020	C	AC079112.1	2	68248093	G	ENSG00000235968
rs7558466	G	AC079112.1	2	68250296	A	ENSG00000235968
rs10439493	A	AC079112.1-C1D	2	68261015	C	{'ENSG00000235968', 'ENSG00000197223'}
rs17034913	C	C1D	2	68306739	T	ENSG00000197223
rs559916040	C	C1D	2	68321028	T	ENSG00000197223
rs959538	C	C1D-WDR92	2	68344020	T	{'ENSG00000236259', 'ENSG00000273398', 'ENSG00000197223', 'ENSG00000243667'}
rs6546355	A	AC017083.2	2	68353300	G	ENSG00000236259
rs4078978	C	WDR92	2	68359897	T	ENSG00000243667
rs2044693	A	PNO1	2	68385097	G	ENSG00000115946
rs6742014	C	WDR92	2	68385955	T	ENSG00000243667
rs1137930	A	PNO1	2	68388823	G	ENSG00000115946
rs13003580	A	PNO1	2	68402360	G	ENSG00000115946
rs28694054	A	RP11-474G23.2	2	68405545	G	ENSG00000273275
rs7572554	C	RP11-474G23.1	2	68435280	T	ENSG00000273398
rs1822469	C	AC017083.1	2	68454685	T	ENSG00000216115
rs12468533	C	AC017083.1	2	68457573	T	ENSG00000216115
rs148916743	A	RP11-474G23.3	2	68477949	AC	ENSG00000273064
rs536614617	A	PPP3R1	2	68486869	G	ENSG00000221823
rs7569914	A	PPP3R1	2	68487109	G	ENSG00000221823
rs12994861	C	RP11-474G23.1-AC017083.3	2	68494223	T	{'ENSG00000216115', 'ENSG00000273275', 'ENSG00000273064', 'ENSG00000221823', 'ENSG00000273398', 'ENSG00000221443', 'ENSG00000115946'}
rs7592177	A	AC017083.3	2	68498883	G	ENSG00000221443
rs6750368	A	AC017083.3	2	68500221	G	ENSG00000221443
rs6746740	A	CNRIP1	2	68529682	G	ENSG00000119865
rs78467914	A	CNRIP1	2	68529842	G	ENSG00000119865
rs7602170	A	CNRIP1-AC015969.3	2	68567059	G	{'ENSG00000119865', 'ENSG00000203395', 'ENSG00000115956'}
rs13033725	C	CNRIP1-AC015969.3	2	68578058	G	{'ENSG00000119865', 'ENSG00000203395', 'ENSG00000115956'}
rs41520645	C	AC015969.3	2	68584045	T	ENSG00000203395
rs140793814	A	PLEK	2	68598271	G	ENSG00000115956
rs34338164	A	PLEK	2	68615546	C	ENSG00000115956
rs150485974	A	PLEK-AC127383.1	2	68650234	G	{'ENSG00000229462', 'ENSG00000115956'}
rs145431821	A	PLEK-AC127383.1	2	68650246	C	{'ENSG00000229462', 'ENSG00000115956'}
rs7587270	A	FBXO48	2	68682256	G	ENSG00000204923
rs72900046	C	FBXO48	2	68690969	G	ENSG00000204923
rs7420089	C	AC130709.1	2	68758389	T	ENSG00000214525
rs150672049	A	APLF	2	68774332	G	ENSG00000169621
rs150408108	A	APLF	2	68803809	G	ENSG00000169621
rs75041459	G	APLF-PROKR1	2	68864363	T	{'ENSG00000169618', 'ENSG00000169621', 'ENSG00000214525'}
rs144639220	C	PROKR1	2	68866950	T	ENSG00000169618
rs7570797	A	PROKR1	2	68873071	G	ENSG00000169618
rs10178143	C	PROKR1-ARHGAP25	2	68898708	T	{'ENSG00000163219', 'ENSG00000169618'}
rs75292645	A	ARHGAP25	2	68958510	C	ENSG00000163219
rs4854452	A	ARHGAP25	2	68995663	G	ENSG00000163219
rs56236267	C	AC097495.2	2	69056461	T	ENSG00000237576
rs145378568	A	AC097495.3	2	69066772	C	ENSG00000228329
rs13386446	A	AC097495.3	2	69068339	C	ENSG00000228329
rs10182291	A	AC097495.2-BMP10	2	69072857	G	{'ENSG00000237576', 'ENSG00000163217', 'ENSG00000228329'}
rs13388699	A	AC097495.2-BMP10	2	69084774	G	{'ENSG00000237576', 'ENSG00000163217', 'ENSG00000228329'}
rs10194104	A	BMP10	2	69092056	G	ENSG00000163217
rs3792223	C	BMP10	2	69092144	T	ENSG00000163217
rs6727186	C	BMP10-GKN2	2	69103817	T	{'ENSG00000163217', 'ENSG00000183607'}
rs13021388	A	BMP10-GKN2	2	69135362	G	{'ENSG00000163217', 'ENSG00000183607'}
rs1128272	C	GKN2	2	69173570	T	ENSG00000183607
rs11683509	C	GKN2-GKN1	2	69189827	G	{'ENSG00000183607', 'ENSG00000169605'}
rs7586577	C	GKN1	2	69199698	T	ENSG00000169605
rs62133359	A	GKN1	2	69209359	G	ENSG00000169605
rs7599254	A	GKN1-ANTXR1	2	69221004	G	{'ENSG00000266649', 'ENSG00000169604', 'ENSG00000169605', 'ENSG00000199460', 'ENSG00000251850'}
rs6546474	C	ANTXR1	2	69275318	T	ENSG00000169604
rs10865377	A	MIR3126	2	69329207	C	ENSG00000266649
rs10179227	A	MIR3126	2	69330445	G	ENSG00000266649
rs11687437	A	ANTXR1	2	69345168	G	ENSG00000169604
rs6732795	A	RNA5SP96	2	69411517	C	ENSG00000251850
rs6546486	A	RNA5SP96	2	69413892	T	ENSG00000251850
rs10189815	A	RNU6-1216P	2	69414496	G	ENSG00000199460
rs148289158	A	RP11-85D18.1-GFPT1	2	69522135	G	{'ENSG00000271597', 'ENSG00000252250', 'ENSG00000198380'}
rs7422275	C	RP11-85D18.1-GFPT1	2	69528697	T	{'ENSG00000271597', 'ENSG00000252250', 'ENSG00000198380'}
rs190072721	C	GFPT1	2	69555414	T	ENSG00000198380
rs12466648	A	Y_RNA	2	69560024	G	ENSG00000252250
rs537096909	A	GFPT1	2	69593274	AATTAAAGCAGTATCTCCTTGC	ENSG00000198380
rs4453725	A	NFU1	2	69659126	T	ENSG00000169599
rs73934934	C	NFU1	2	69662241	G	ENSG00000169599
rs10221903	A	NFU1-RP11-427H3.3	2	69679500	G	{'ENSG00000169599', 'ENSG00000188971', 'ENSG00000115977'}
rs78098798	A	RN7SL604P	2	69739419	G	ENSG00000244236
rs7565783	C	SNORA36C	2	69750113	T	ENSG00000207016
rs147576488	C	AAK1	2	69765842	T	ENSG00000115977
rs59520073	C	AAK1	2	69845597	T	ENSG00000115977
rs142647928	A	snoU13	2	69896561	C	ENSG00000238708
rs6726700	C	AC092431.3	2	69934663	G	ENSG00000231024
rs12612409	C	AC092431.3	2	69941287	T	ENSG00000231024
rs10496171	C	ANXA4	2	70015181	T	ENSG00000196975
rs2168115	A	ANXA4	2	70034793	G	ENSG00000196975
rs112410226	C	GMCL1	2	70070749	T	ENSG00000087338
rs10178230	C	GMCL1	2	70095791	T	ENSG00000087338
rs4853109	C	RP11-401N16.1	2	70102735	G	ENSG00000270723
rs10165883	C	SNRNP27	2	70117015	T	ENSG00000124380
rs143177050	C	SNRNP27	2	70122705	T	ENSG00000124380
rs188410902	C	AC019206.1	2	70133781	T	ENSG00000268328
rs145976931	C	snoU13	2	70135211	G	ENSG00000238465
rs11686934	A	MXD1	2	70172116	G	ENSG00000059728
rs7581977	A	MXD1	2	70174054	G	ENSG00000059728
rs4853181	C	snoU13	2	70179614	G	ENSG00000239072
rs141061540	C	ASPRV1	2	70188531	T	ENSG00000244617
rs148290351	C	ASPRV1	2	70188562	T	ENSG00000244617
rs72841107	C	PCBP1-AS1	2	70221227	T	ENSG00000179818
rs143510381	C	PCBP1-AS1	2	70261338	T	ENSG00000179818
rs2861357	A	RN7SL470P	2	70303218	C	ENSG00000263669
rs6546568	C	PCBP1	2	70312980	T	ENSG00000169564
rs11545482	C	PCBP1	2	70315987	T	ENSG00000169564
rs3732264	C	AC016700.2	2	70321659	T	ENSG00000233060
rs35641591	C	AC016700.3	2	70323994	T	ENSG00000226505
rs138321075	C	AC016700.4	2	70329292	T	ENSG00000225392
rs7585767	A	AC016700.3-AC016700.5	2	70338344	G	{'ENSG00000231327', 'ENSG00000226505', 'ENSG00000225392'}
rs7597199	A	AC016700.3-AC016700.5	2	70341575	G	{'ENSG00000231327', 'ENSG00000226505', 'ENSG00000225392'}
rs4425101	C	AC016700.5	2	70346527	T	ENSG00000231327
rs6751609	A	AC016700.5	2	70347767	G	ENSG00000231327
rs150206437	G	AC016700.5-C2orf42	2	70367609	GGCTCACTGTAATCTCC	{'ENSG00000115998', 'ENSG00000231327', 'ENSG00000116001'}
rs7585413	A	AC016700.5-C2orf42	2	70368099	G	{'ENSG00000115998', 'ENSG00000231327', 'ENSG00000116001'}
rs7568216	C	C2orf42	2	70416197	T	ENSG00000115998
rs12624244	A	C2orf42	2	70417138	G	ENSG00000115998
rs11949	A	TIA1	2	70438042	G	ENSG00000116001
rs2305144	A	TIA1	2	70441775	C	ENSG00000116001
rs2706762	C	PCYOX1	2	70488470	T	ENSG00000116005
rs543875263	C	FAM136A	2	70519631	T	ENSG00000035141
rs14234	A	FAM136A	2	70524142	G	ENSG00000035141
rs17005494	A	FAM136A-BRD7P6	2	70562678	G	{'ENSG00000035141', 'ENSG00000235289', 'ENSG00000233849'}
rs13001282	C	FAM136A-BRD7P6	2	70567734	T	{'ENSG00000035141', 'ENSG00000235289', 'ENSG00000233849'}
rs1871239	C	BRD7P6	2	70579922	T	ENSG00000235289
rs1871241	A	BRD7P6	2	70580161	G	ENSG00000235289
rs13420455	C	BRD7P6-AC022201.4	2	70591807	T	{'ENSG00000229229', 'ENSG00000235289'}
rs12477771	G	BRD7P6-AC022201.4	2	70593838	T	{'ENSG00000229229', 'ENSG00000235289'}
rs142236956	T	AC022201.4	2	70640066	TC	ENSG00000229229
rs569767548	C	AC022201.4-TGFA	2	70666581	T	{'ENSG00000215996', 'ENSG00000229229', 'ENSG00000224606', 'ENSG00000163235'}
rs930655	A	AC017084.1	2	70684451	G	ENSG00000215996
rs113471522	C	TGFA-IT1	2	70696774	T	ENSG00000224606
rs77116067	C	TGFA-IT1	2	70698573	T	ENSG00000224606
rs3771501	A	TGFA	2	70717653	G	ENSG00000163235
rs12624266	A	TGFA	2	70778230	C	ENSG00000163235
rs17040266	A	TGFA-ADD2	2	70789532	C	{'ENSG00000075340', 'ENSG00000235035', 'ENSG00000163235', 'ENSG00000224606', 'ENSG00000215996'}
rs12619641	A	TGFA-ADD2	2	70808334	G	{'ENSG00000075340', 'ENSG00000235035', 'ENSG00000163235', 'ENSG00000224606', 'ENSG00000215996'}
rs9309438	C	ADD2	2	70842774	T	ENSG00000075340
rs3755374	A	AC007395.3	2	70920909	G	ENSG00000235035
rs4852700	C	AC007395.3	2	70921539	T	ENSG00000235035
rs144419454	C	ADD2	2	70943228	T	ENSG00000075340
rs2024455	C	FIGLA	2	71006832	T	ENSG00000183733
rs7566476	C	FIGLA	2	71012734	G	ENSG00000183733
rs13339803	A	FIGLA-HMGN2P21	2	71024061	G	{'ENSG00000228034', 'ENSG00000183733'}
rs7586340	C	HMGN2P21	2	71028273	T	ENSG00000228034
rs139349938	A	HMGN2P21	2	71031093	G	ENSG00000228034
rs60921347	A	AC007395.4	2	71041093	G	ENSG00000231386
rs722896	C	CLEC4F	2	71043461	T	ENSG00000152672
rs2075221	C	CLEC4F	2	71044211	T	ENSG00000152672
rs741326	A	CD207	2	71058835	G	ENSG00000116031
rs142863447	C	CD207	2	71060052	T	ENSG00000116031
rs11889897	C	CD207-LINC01143	2	71076472	T	{'ENSG00000237751', 'ENSG00000116031'}
rs112111458	A	CD207-LINC01143	2	71100105	G	{'ENSG00000237751', 'ENSG00000116031'}
rs12613134	C	LINC01143	2	71114280	T	ENSG00000237751
rs79477489	C	LINC01143	2	71118855	T	ENSG00000237751
rs7556718	C	VAX2	2	71145741	T	ENSG00000116035
rs75377263	C	snoU13	2	71157191	T	ENSG00000239064
rs2234500	C	VAX2	2	71160222	G	ENSG00000116035
rs17663700	C	ATP6V1B1	2	71162773	T	ENSG00000116039
rs2239484	A	AC007040.11	2	71173408	G	ENSG00000258881
rs1006049	C	AC007040.7	2	71176660	T	ENSG00000239322
rs967063	A	TCEB1P21	2	71185391	C	ENSG00000226186
rs141655267	C	TCEB1P21	2	71187630	T	ENSG00000226186
rs755323101	C	RN7SL160P	2	71188587	T	ENSG00000241159
rs17006589	C	AC007040.11	2	71199697	T	ENSG00000258881
rs17721027	C	ANKRD53	2	71202508	T	ENSG00000144031
rs10209944	A	ANKRD53	2	71208844	G	ENSG00000144031
rs72832792	C	TEX261	2	71211417	G	ENSG00000144043
rs4852738	C	AC007040.6	2	71218113	T	ENSG00000228384
rs181084072	G	AC007040.2	2	71237814	T	ENSG00000266029
rs6758435	A	AC007040.1	2	71246439	G	ENSG00000265812
rs141081876	C	OR7E91P	2	71254324	T	ENSG00000205847
rs7569452	C	OR7E46P	2	71268321	T	ENSG00000234485
rs7588413	C	AC007040.8	2	71273543	T	ENSG00000236469
rs80316825	C	AC007040.8	2	71274815	T	ENSG00000236469
rs189485712	C	OR7E62P	2	71278352	T	ENSG00000234896
rs2160783	A	OR7E62P	2	71283467	G	ENSG00000234896
rs77575917	G	RP11-467P9.1	2	71298317	T	ENSG00000272735
rs6713	C	NAGK	2	71305456	T	ENSG00000124357
rs1558899	C	NAGK	2	71309586	T	ENSG00000124357
rs4852246	A	NAGK	2	71311643	G	ENSG00000124357
rs6546671	A	NAGK-MCEE	2	71327352	G	{'ENSG00000124370', 'ENSG00000264051', 'ENSG00000272735', 'ENSG00000124357'}
rs76897624	C	MCEE	2	71333024	T	ENSG00000124370
rs10198989	A	MCEE	2	71335872	G	ENSG00000124370
rs74985552	A	AC007881.1	2	71348576	T	ENSG00000264051
rs765026156	A	MPHOSPH10	2	71353360	AT	ENSG00000124383
rs357754	A	MPHOSPH10	2	71366876	G	ENSG00000124383
rs12998159	A	MPHOSPH10-AC007881.4	2	71383514	C	{'ENSG00000124383', 'ENSG00000233870'}
rs548659695	C	MPHOSPH10-AC007881.4	2	71388156	T	{'ENSG00000124383', 'ENSG00000233870'}
rs394785	A	AC007881.4	2	71408602	G	ENSG00000233870
rs13028024	A	PAIP2B	2	71438880	G	ENSG00000124374
rs368416887	C	PAIP2B	2	71457654	T	ENSG00000124374
rs374188770	G	PAIP2B-ZNF638	2	71461491	T	{'ENSG00000124374', 'ENSG00000200779', 'ENSG00000075292'}
rs12465017	A	PAIP2B-ZNF638	2	71476614	G	{'ENSG00000124374', 'ENSG00000200779', 'ENSG00000075292'}
rs7581030	C	ZNF638	2	71572455	T	ENSG00000075292
rs3771371	C	ZNF638	2	71627539	T	ENSG00000075292
rs57092473	A	ZNF638-DYSF	2	71667549	G	{'ENSG00000135636', 'ENSG00000200779', 'ENSG00000075292'}
rs6546695	A	DYSF	2	71702582	G	ENSG00000135636
rs4852814	A	DYSF	2	71833536	C	ENSG00000135636
rs2900976	C	DYSF-RPS20P10	2	71958480	T	{'ENSG00000135636', 'ENSG00000233971'}
rs1459266	G	DYSF-RPS20P10	2	72001264	T	{'ENSG00000135636', 'ENSG00000233971'}
rs6740100	A	RPS20P10-CYP26B1	2	72222356	C	{'ENSG00000003137', 'ENSG00000233971'}
rs7575536	G	RPS20P10-CYP26B1	2	72336974	T	{'ENSG00000003137', 'ENSG00000233971'}
rs7583202	A	CYP26B1	2	72356303	G	ENSG00000003137
rs2241057	A	CYP26B1	2	72361960	G	ENSG00000003137
rs7557210	A	CYP26B1-EXOC6B	2	72384327	G	{'ENSG00000144036', 'ENSG00000212378', 'ENSG00000222536', 'ENSG00000003137', 'ENSG00000228568'}
rs975366	C	CYP26B1-EXOC6B	2	72390904	T	{'ENSG00000144036', 'ENSG00000212378', 'ENSG00000222536', 'ENSG00000003137', 'ENSG00000228568'}
rs62149284	C	EXOC6B	2	72578849	T	ENSG00000144036
rs565597462	C	EXOC6B	2	72899285	G	ENSG00000144036
rs572547337	A	RNU2-39P	2	72944076	C	ENSG00000222536
rs190902575	C	SNORD78	2	72990676	T	ENSG00000212378
rs1567230	C	EXOC6B-SPR	2	73086947	T	{'ENSG00000116096', 'ENSG00000144036', 'ENSG00000212378', 'ENSG00000222536', 'ENSG00000228568'}
rs1876491	G	EXOC6B-SPR	2	73107145	T	{'ENSG00000116096', 'ENSG00000144036', 'ENSG00000212378', 'ENSG00000222536', 'ENSG00000228568'}
rs1876487	A	SPR	2	73114352	C	ENSG00000116096
rs7608304	C	SPR-EMX1	2	73128681	T	{'ENSG00000116096', 'ENSG00000135638'}
rs115749085	A	SPR-EMX1	2	73133845	G	{'ENSG00000116096', 'ENSG00000135638'}
rs188045469	G	EMX1	2	73149994	T	ENSG00000135638
rs12470805	C	EMX1	2	73162541	T	ENSG00000135638
rs73943014	C	SFXN5	2	73212104	T	ENSG00000144040
rs57666506	A	SFXN5	2	73215512	G	ENSG00000144040
rs56280862	C	RP11-44N22.3	2	73336854	T	ENSG00000272702
rs55950098	C	RAB11FIP5	2	73373704	G	ENSG00000135631
rs2043101	A	RAB11FIP5	2	73374050	G	ENSG00000135631
rs182988146	C	RAB11FIP5-NOTO	2	73405497	T	{'ENSG00000135631', 'ENSG00000272702', 'ENSG00000214513'}
rs76308943	C	RAB11FIP5-NOTO	2	73409799	T	{'ENSG00000135631', 'ENSG00000272702', 'ENSG00000214513'}
rs185621424	C	NOTO	2	73424839	T	ENSG00000214513
rs2303904	A	SMYD5	2	73447775	G	ENSG00000135632
rs11559241	C	PRADC1	2	73455600	T	ENSG00000135617
rs4241254	A	CCT7	2	73468249	G	ENSG00000135624
rs17008914	A	FBXO41	2	73501540	G	ENSG00000163013
rs13024891	C	EGR4	2	73520852	T	ENSG00000135625
rs1522928	C	EGR4	2	73525537	T	ENSG00000135625
rs6546816	C	RNU6-111P	2	73526909	T	ENSG00000252988
rs59072247	C	RNU6-111P-AC074008.1	2	73536689	T	{'ENSG00000252988', 'ENSG00000214484'}
rs35025678	C	RNU6-111P-AC074008.1	2	73589372	T	{'ENSG00000252988', 'ENSG00000214484'}
rs546580107	A	AC074008.1	2	73593570	G	ENSG00000214484
rs188809014	C	AC074008.1	2	73599484	T	ENSG00000214484
rs76672306	A	AC074008.1-ALMS1	2	73603565	T	{'ENSG00000230002', 'ENSG00000116127', 'ENSG00000214484', 'ENSG00000221087'}
rs189772320	C	ALMS1	2	73618666	T	ENSG00000116127
rs6756987	G	ALMS1-IT1	2	73687077	T	ENSG00000230002
rs2056486	G	ALMS1	2	73717567	T	ENSG00000116127
rs11890811	G	AC096546.1	2	73720466	T	ENSG00000221087
rs13391258	C	ALMS1-NAT8	2	73848933	T	{'ENSG00000230002', 'ENSG00000116127', 'ENSG00000144035', 'ENSG00000221087'}
rs62149809	A	ALMS1-NAT8	2	73853830	G	{'ENSG00000230002', 'ENSG00000116127', 'ENSG00000144035', 'ENSG00000221087'}
rs13538	A	NAT8	2	73868328	G	ENSG00000144035
rs13384756	C	NAT8	2	73871665	T	ENSG00000144035
rs6759452	C	ALMS1P	2	73878352	T	ENSG00000163016
rs74380817	G	ALMS1P	2	73885739	T	ENSG00000163016
rs188630304	A	ALMS1P-AC092653.5	2	73920734	C	{'ENSG00000204872', 'ENSG00000163016'}
rs4852974	A	AC092653.5	2	73927931	G	ENSG00000204872
rs4514898	C	TPRKB	2	73966271	T	ENSG00000144034
rs113670338	C	TPRKB	2	73966288	T	ENSG00000144034
rs116018572	C	RP11-434P11.2	2	73973864	T	ENSG00000273245
rs2567598	A	DUSP11	2	74004071	G	ENSG00000144048
rs184119356	C	C2orf78	2	74034215	T	ENSG00000187833
rs182355775	C	C2orf78	2	74043956	T	ENSG00000187833
rs78398805	A	STAMBP	2	74062902	G	ENSG00000124356
rs62150709	C	STAMBP	2	74084946	T	ENSG00000124356
rs744683	C	RP11-51I5.1	2	74103186	G	ENSG00000271536
rs11890369	A	RP11-51I5.1-ACTG2	2	74114397	G	{'ENSG00000163017', 'ENSG00000271536'}
rs7581248	A	ACTG2	2	74119508	C	ENSG00000163017
rs62150735	G	ACTG2	2	74135111	T	ENSG00000163017
rs2462124	C	DGUOK	2	74157591	T	ENSG00000114956
rs831529	A	DGUOK	2	74161354	G	ENSG00000114956
rs2694701	C	DGUOK	2	74167343	G	ENSG00000114956
rs4777	A	DGUOK	2	74185876	T	ENSG00000114956
rs10169997	A	RNA5SP97	2	74194587	G	ENSG00000201876
rs6705628	C	AC073046.25	2	74208362	T	ENSG00000235499
rs6714060	C	DGUOK-AS1	2	74210442	T	ENSG00000237883
rs12988832	G	DGUOK-AS1	2	74212837	T	ENSG00000237883
rs10207954	A	AC073046.25	2	74216515	T	ENSG00000235499
rs28569001	C	RP11-711M9.1	2	74223057	T	ENSG00000255989
rs6745776	A	TET3	2	74246902	G	ENSG00000187605
rs10201998	C	TET3	2	74327140	T	ENSG00000187605
rs3099824	A	TET3-FNBP1P1	2	74342567	G	{'ENSG00000257800', 'ENSG00000187605'}
rs4429500	A	FNBP1P1	2	74345336	G	ENSG00000257800
rs828879	A	MGC10955	2	74362090	G	ENSG00000217702
rs828888	A	BOLA3-AS1	2	74372678	C	ENSG00000225439
rs828882	C	BOLA3	2	74375804	T	ENSG00000163170
rs11126426	C	MOB1A	2	74392940	T	ENSG00000114978
rs190719579	A	MOB1A	2	74406123	C	ENSG00000114978
rs199965880	C	MOB1A-CATX-2	2	74412826	CT	{'ENSG00000267958', 'ENSG00000114978'}
rs10177833	A	SLC4A5	2	74457718	C	ENSG00000188687
rs2109356	C	SLC4A5	2	74490502	T	ENSG00000188687
rs6546898	A	RP11-287D1.3	2	74497453	G	ENSG00000264324
rs6723819	A	RP11-287D1.3	2	74501510	G	ENSG00000264324
rs2421844	A	KRT18P26	2	74540094	G	ENSG00000229798
rs114314465	A	RNU6-542P	2	74542048	C	ENSG00000252214
rs17009872	C	NECAP1P2	2	74572769	T	ENSG00000234632
rs17721059	C	DCTN1	2	74596527	T	ENSG00000204843
rs6718621	A	DCTN1	2	74600553	C	ENSG00000204843
rs13409093	C	DCTN1-AS1	2	74624674	T	ENSG00000237737
rs555242233	A	DCTN1-AS1-AC005041.11	2	74629611	G	{'ENSG00000237737', 'ENSG00000234521'}
rs3732293	A	HMGA1P8	2	74649934	C	ENSG00000233155
rs145310583	C	RTKN	2	74657782	T	ENSG00000114993
rs71418733	C	RTKN	2	74669326	T	ENSG00000114993
rs2268417	C	INO80B	2	74682512	T	ENSG00000115274
rs186098891	C	MOGS	2	74688854	T	ENSG00000115275
rs79181168	C	MOGS	2	74692191	T	ENSG00000115275
rs17009955	A	MRPL53	2	74700451	C	ENSG00000204822
rs145698910	C	CCDC142	2	74701824	T	ENSG00000135637
rs141622267	C	CCDC142	2	74709208	T	ENSG00000135637
rs6707475	C	TTC31	2	74710491	T	ENSG00000115282
rs12621712	A	TTC31	2	74716140	G	ENSG00000115282
rs997564	A	PCGF1	2	74737163	C	ENSG00000115289
rs3755448	C	TLX2	2	74740961	T	ENSG00000115297
rs6709863	C	TLX2	2	74746080	T	ENSG00000115297
rs6546909	A	DQX1	2	74746322	T	ENSG00000144045
rs10779958	A	DQX1	2	74755778	C	ENSG00000144045
rs13428246	C	LOXL3	2	74765580	T	ENSG00000115318
rs7569357	C	DOK1	2	74778644	T	ENSG00000115325
rs13430658	A	DOK1	2	74778844	G	ENSG00000115325
rs363674	C	M1AP	2	74813616	T	ENSG00000159374
rs114488871	C	AC005033.6	2	74851057	T	ENSG00000233872
rs205651	C	TVP23BP2	2	74856123	T	ENSG00000108442
rs146364898	A	M1AP	2	74879530	G	ENSG00000159374
rs363608	C	SEMA4F	2	74901602	T	ENSG00000135622
rs1500786	A	SEMA4F-AC007387.2	2	74931686	C	{'ENSG00000224646', 'ENSG00000135622'}
rs2021753	A	SEMA4F-AC007387.2	2	74970921	G	{'ENSG00000224646', 'ENSG00000135622'}
rs13027199	A	AC007387.2	2	74978991	C	ENSG00000224646
rs4853041	A	AC007387.2-RP11-259N19.1	2	74997393	C	{'ENSG00000224646', 'ENSG00000272711', 'ENSG00000159399'}
rs4853051	C	AC007387.2-RP11-259N19.1	2	75016020	T	{'ENSG00000224646', 'ENSG00000272711', 'ENSG00000159399'}
rs78032834	C	RP11-259N19.1	2	75062504	T	ENSG00000272711
rs3771770	C	HK2	2	75094125	T	ENSG00000159399
rs2229621	A	HK2	2	75099477	T	ENSG00000159399
rs923273	C	HK2	2	75114730	T	ENSG00000159399
rs3821305	C	HK2	2	75118737	T	ENSG00000159399
rs17010517	G	HK2-AC104135.3	2	75138398	T	{'ENSG00000204792', 'ENSG00000159399', 'ENSG00000236209'}
rs11884580	A	AC104135.2	2	75156603	G	ENSG00000236209
rs11897138	C	AC104135.3	2	75157980	T	ENSG00000204792
rs11682174	A	AC104135.4	2	75166499	G	ENSG00000230836
rs67065410	A	AC104135.4-POLE4	2	75178370	G	{'ENSG00000230836', 'ENSG00000115350'}
rs75535795	C	POLE4	2	75181668	T	ENSG00000115350
rs2287102	A	POLE4	2	75186337	G	ENSG00000115350
rs149472791	A	POLE4-TACR1	2	75218193	G	{'ENSG00000115353', 'ENSG00000115350', 'ENSG00000270571', 'ENSG00000263909'}
rs186114185	A	POLE4-TACR1	2	75218227	T	{'ENSG00000115353', 'ENSG00000115350', 'ENSG00000270571', 'ENSG00000263909'}
rs17010825	C	TACR1	2	75374199	T	ENSG00000115353
rs78026849	C	RP11-355F16.1	2	75381280	T	ENSG00000270571
rs1477157	A	TACR1	2	75429228	G	ENSG00000115353
rs11899169	C	TACR1-snoU13	2	75442834	T	{'ENSG00000115353', 'ENSG00000263909', 'ENSG00000238521', 'ENSG00000270571'}
rs115177932	C	TACR1-snoU13	2	75528072	T	{'ENSG00000115353', 'ENSG00000263909', 'ENSG00000238521', 'ENSG00000270571'}
rs78728995	A	snoU13	2	75649676	G	ENSG00000238521
rs6744901	C	snoU13-GAPDHP57	2	75656149	T	{'ENSG00000238521', 'ENSG00000236167'}
rs13031576	A	snoU13-GAPDHP57	2	75669070	G	{'ENSG00000238521', 'ENSG00000236167'}
rs4853154	C	GAPDHP57	2	75680207	T	ENSG00000236167
rs17011370	C	EVA1A	2	75692623	T	ENSG00000115363
rs11685367	C	AC007099.2	2	75710913	T	ENSG00000237293
rs6746075	A	snoU109	2	75714936	G	ENSG00000238410
rs76580538	C	snoU109	2	75718651	T	ENSG00000238410
rs11126472	C	EVA1A	2	75720372	T	ENSG00000115363
rs3962002	C	AC007099.1	2	75774297	T	ENSG00000231172
rs113060203	A	EVA1A-AC005034.2	2	75810863	G	{'ENSG00000238410', 'ENSG00000231172', 'ENSG00000115363', 'ENSG00000237293', 'ENSG00000230477'}
rs13391112	A	EVA1A-AC005034.2	2	75818075	G	{'ENSG00000238410', 'ENSG00000231172', 'ENSG00000115363', 'ENSG00000237293', 'ENSG00000230477'}
rs11675945	G	AC005034.2	2	75829879	T	ENSG00000230477
rs740270	G	AC005034.2-U3	2	75837011	T	{'ENSG00000221638', 'ENSG00000230477'}
rs875754	C	AC005034.2-U3	2	75844833	T	{'ENSG00000221638', 'ENSG00000230477'}
rs10182133	A	U3	2	75856492	C	ENSG00000221638
rs13414211	A	snoU13	2	75865176	G	ENSG00000239018
rs79803136	A	snoU13-MRPL19	2	75867494	G	{'ENSG00000270696', 'ENSG00000115364', 'ENSG00000226247', 'ENSG00000271452', 'ENSG00000239018', 'ENSG00000005436'}
rs3771872	C	MRPL19	2	75877562	T	ENSG00000115364
rs3771876	A	AC005034.3	2	75880366	G	ENSG00000226247
rs201527277	A	RP11-342K6.1	2	75885989	ACAGAGTAT	ENSG00000270696
rs17011635	A	GCFC2	2	75889906	G	ENSG00000005436
rs77423696	C	RP11-342K6.2	2	75895999	G	ENSG00000271452
rs13425897	C	RP11-342K6.3	2	75926689	T	ENSG00000270462
rs6547019	G	RP11-342K6.3	2	75928300	T	ENSG00000270462
rs79131686	A	GCFC2	2	75934805	G	ENSG00000005436
rs73939124	C	RP11-342K6.4	2	75943249	T	ENSG00000270996
rs772546769	C	RP11-342K6.4-SUCLA2P2	2	76188254	G	{'ENSG00000270996', 'ENSG00000233107'}
rs317285	C	RP11-342K6.4-SUCLA2P2	2	76280144	T	{'ENSG00000270996', 'ENSG00000233107'}
rs533820661	A	SUCLA2P2	2	76333101	ATT	ENSG00000233107
rs148541793	A	SUCLA2P2-AC073091.2	2	76404542	G	{'ENSG00000228209', 'ENSG00000233107'}
rs11687064	A	SUCLA2P2-AC073091.2	2	76419466	G	{'ENSG00000228209', 'ENSG00000233107'}
rs17012366	A	RP11-335E8.1	2	76485757	G	ENSG00000271356
rs10865419	A	AC073091.2	2	76486806	C	ENSG00000228209
rs1526620	C	RP11-335E8.1-RN7SKP203	2	76516021	T	{'ENSG00000271356', 'ENSG00000200488'}
rs78417824	A	RP11-335E8.1-RN7SKP203	2	76631573	C	{'ENSG00000271356', 'ENSG00000200488'}
rs10168327	A	RN7SKP203	2	76667565	G	ENSG00000200488
rs72809043	A	RN7SKP203	2	76667798	G	ENSG00000200488
rs183572767	C	RN7SKP203-RN7SKP164	2	76730856	T	{'ENSG00000251947', 'ENSG00000200488'}
rs115955086	A	RN7SKP203-RN7SKP164	2	76779743	G	{'ENSG00000251947', 'ENSG00000200488'}
rs1850914	C	RN7SKP164	2	76825194	T	ENSG00000251947
rs34797339	G	RN7SKP164-LRRTM4	2	76910639	GTT	{'ENSG00000211984', 'ENSG00000176204', 'ENSG00000251947', 'ENSG00000200028', 'ENSG00000234653', 'ENSG00000263447'}
rs10194128	C	RN7SKP164-LRRTM4	2	76944162	T	{'ENSG00000211984', 'ENSG00000176204', 'ENSG00000251947', 'ENSG00000200028', 'ENSG00000234653', 'ENSG00000263447'}
rs10195937	A	RNA5SP98	2	76997763	G	ENSG00000200028
rs6750979	G	AC079117.1	2	77209051	T	ENSG00000234653
rs7355718	G	AC079117.1	2	77209750	T	ENSG00000234653
rs7563917	C	LRRTM4	2	77213103	T	ENSG00000176204
rs78801124	C	AC079117.2	2	77243840	T	ENSG00000211984
rs139996753	A	AC079117.2	2	77250784	G	ENSG00000211984
rs72924983	C	AC079117.3	2	77266901	T	ENSG00000263447
rs67084826	C	LRRTM4	2	77562092	T	ENSG00000176204
rs181216869	A	LRRTM4-AC084149.2	2	77852149	G	{'ENSG00000211984', 'ENSG00000176204', 'ENSG00000227088', 'ENSG00000200028', 'ENSG00000234653', 'ENSG00000263447'}
rs11126623	C	LRRTM4-AC084149.2	2	77866329	T	{'ENSG00000211984', 'ENSG00000176204', 'ENSG00000227088', 'ENSG00000200028', 'ENSG00000234653', 'ENSG00000263447'}
rs140506356	G	AC084149.2	2	77876824	T	ENSG00000227088
rs6707409	C	AC084149.2-AC084149.1	2	77889872	T	{'ENSG00000227088', 'ENSG00000230968'}
rs2129495	G	AC084149.1-AC105399.2	2	77955068	T	{'ENSG00000237077', 'ENSG00000230968'}
rs12615733	A	AC084149.1-AC105399.2	2	77968410	G	{'ENSG00000237077', 'ENSG00000230968'}
rs137860294	A	AC105399.2	2	78016977	G	ENSG00000237077
rs7606314	C	AC105399.2-AC073628.1	2	78048214	T	{'ENSG00000233605', 'ENSG00000237077'}
rs2060279	C	AC105399.2-AC073628.1	2	78123187	T	{'ENSG00000233605', 'ENSG00000237077'}
rs1527175	C	AC073628.1	2	78149451	T	ENSG00000233605
rs2033751	C	AC073628.1-AC012494.1	2	78298989	T	{'ENSG00000233605', 'ENSG00000229494'}
rs78893722	A	AC073628.1-AC012494.1	2	78301690	G	{'ENSG00000233605', 'ENSG00000229494'}
rs142910677	C	AC012494.1	2	78311746	T	ENSG00000229494
rs143160720	A	AC012494.1	2	78353388	T	ENSG00000229494
rs151309659	A	AC012494.1-CYCSP6	2	78407504	C	{'ENSG00000214429', 'ENSG00000229494'}
rs982677	C	AC012494.1-CYCSP6	2	78601864	G	{'ENSG00000214429', 'ENSG00000229494'}
rs150908651	C	CYCSP6	2	78635198	T	ENSG00000214429
rs10200062	C	CYCSP6-RP11-601H16.1	2	78657154	T	{'ENSG00000214429', 'ENSG00000270470'}
rs2861610	A	RP11-601H16.1	2	78668935	G	ENSG00000270470
rs150047303	C	RP11-601H16.1-AC092660.1	2	78790825	T	{'ENSG00000234877', 'ENSG00000270470'}
rs76482893	G	RP11-601H16.1-AC092660.1	2	78793218	T	{'ENSG00000234877', 'ENSG00000270470'}
rs1239072	C	AC092660.1	2	78820805	T	ENSG00000234877
rs181927408	C	AC092660.1-RNU6-827P	2	78952545	T	{'ENSG00000202423', 'ENSG00000234877'}
rs113592755	A	AC092660.1-RNU6-827P	2	79095005	G	{'ENSG00000202423', 'ENSG00000234877'}
rs7567919	A	RNU6-827P	2	79106872	G	ENSG00000202423
rs17015772	C	RNU6-827P	2	79106995	T	ENSG00000202423
rs4853423	A	RNU6-812P-REG3G	2	79140963	G	{'ENSG00000143954', 'ENSG00000200048'}
rs17015849	A	RNU6-812P-REG3G	2	79142712	G	{'ENSG00000143954', 'ENSG00000200048'}
rs369967	A	REG3G	2	79253150	G	ENSG00000143954
rs12998851	G	REG3G-REG1B	2	79285672	T	{'ENSG00000143954', 'ENSG00000172023'}
rs13004360	A	REG3G-REG1B	2	79293494	G	{'ENSG00000143954', 'ENSG00000172023'}
rs3820895	A	REG1B	2	79312114	G	ENSG00000172023
rs2049269	G	REG1B	2	79317456	T	ENSG00000172023
rs6737235	A	REG1B-REG1A	2	79335373	T	{'ENSG00000115386', 'ENSG00000172023'}
rs2164323	C	REG1A	2	79342547	T	ENSG00000115386
rs2070707	G	REG1A	2	79348196	T	ENSG00000115386
rs13015743	C	REG1P	2	79360166	T	ENSG00000204787
rs6721752	C	REG1P	2	79363251	T	ENSG00000204787
rs534613509	A	REG3A	2	79387244	G	ENSG00000172016
rs17754357	G	AC011754.1	2	79400697	T	ENSG00000224879
rs17016473	A	AC011754.1	2	79417632	C	ENSG00000224879
rs141556539	A	AC010975.1	2	79725729	G	ENSG00000229385
rs370142989	C	AC010975.2	2	79798631	T	ENSG00000230237
rs114941684	C	AC010975.2	2	79807034	T	ENSG00000230237
rs10496229	A	RNU6-561P	2	79865352	G	ENSG00000252031
rs6741563	C	MIR4264	2	79880543	T	ENSG00000266436
rs7599937	A	AC096753.1	2	80016518	G	ENSG00000263566
rs7557595	A	AC096753.1	2	80024873	G	ENSG00000263566
rs9309555	A	AC016716.2	2	80254739	G	ENSG00000224731
rs1900261	A	AC016716.1	2	80391428	G	ENSG00000223427
rs412079	C	AC016670.1	2	80467493	T	ENSG00000221179
rs148119501	A	LRRTM1	2	80529551	C	ENSG00000162951
rs61734034	C	LRRTM1	2	80529933	T	ENSG00000162951
rs11894424	A	CTNNA2	2	80588091	C	ENSG00000066032
rs143632048	C	CTNNA2	2	80621375	T	ENSG00000066032
rs216657	C	AC008067.2	2	80829363	T	ENSG00000237031
rs114559424	C	AC008067.2	2	80833300	T	ENSG00000237031
rs13416093	A	CTNNA2-AC084193.1	2	80891738	G	{'ENSG00000224731', 'ENSG00000230975', 'ENSG00000229385', 'ENSG00000162951', 'ENSG00000237031', 'ENSG00000223427', 'ENSG00000221179', 'ENSG00000066032', 'ENSG00000252031', 'ENSG00000263566', 'ENSG00000266436', 'ENSG00000230237'}
rs114153344	C	CTNNA2-AC084193.1	2	80900313	T	{'ENSG00000224731', 'ENSG00000230975', 'ENSG00000229385', 'ENSG00000162951', 'ENSG00000237031', 'ENSG00000223427', 'ENSG00000221179', 'ENSG00000066032', 'ENSG00000252031', 'ENSG00000263566', 'ENSG00000266436', 'ENSG00000230237'}
rs923751	C	AC084193.1	2	81062084	T	ENSG00000230975
rs923753	C	AC084193.1	2	81074295	T	ENSG00000230975
rs78454844	C	AC084193.1-AC105342.1	2	81214206	T	{'ENSG00000234429', 'ENSG00000230975'}
rs12465939	C	AC084193.1-AC105342.1	2	81241811	A	{'ENSG00000234429', 'ENSG00000230975'}
rs534114904	C	AC105342.1	2	81421578	T	ENSG00000234429
rs116321115	A	AC105342.1	2	81424366	C	ENSG00000234429
rs6547354	C	AC105342.1-AC012075.1	2	81444443	T	{'ENSG00000231722', 'ENSG00000234429'}
rs562568570	A	AC105342.1-AC012075.1	2	81576104	G	{'ENSG00000231722', 'ENSG00000234429'}
rs548352106	G	AC012075.1	2	81650403	T	ENSG00000231722
rs149935875	A	AC012075.1-AC012075.2	2	81658731	G	{'ENSG00000231722', 'ENSG00000235519'}
rs765851499	C	AC012075.1-AC012075.2	2	81683466	T	{'ENSG00000231722', 'ENSG00000235519'}
rs1052397	G	AC012075.2	2	81689665	T	ENSG00000235519
rs114542082	G	AC012075.2-RNA5SP99	2	81708931	T	{'ENSG00000200890', 'ENSG00000235519'}
rs12476748	C	RNA5SP99-AC013262.1	2	81768548	T	{'ENSG00000233444', 'ENSG00000200890'}
rs6754572	G	RNA5SP99-AC013262.1	2	81847738	T	{'ENSG00000233444', 'ENSG00000200890'}
rs12468720	C	AC013262.1	2	81891497	T	ENSG00000233444
rs4555368	C	AC013262.1-RN7SL201P	2	81930807	T	{'ENSG00000233444', 'ENSG00000242118'}
rs6748179	C	AC013262.1-RN7SL201P	2	81946140	T	{'ENSG00000233444', 'ENSG00000242118'}
rs2685206	C	RN7SL201P	2	82190985	T	ENSG00000242118
rs62149834	A	RN7SL201P-AC079896.1	2	82200967	G	{'ENSG00000242118', 'ENSG00000231781'}
rs12614042	C	AC079896.1	2	82208620	T	ENSG00000231781
rs62152562	C	AC079896.1-AC105761.1	2	82239495	T	{'ENSG00000252897', 'ENSG00000229560', 'ENSG00000231781'}
rs1430710	C	AC079896.1-AC105761.1	2	82368825	T	{'ENSG00000252897', 'ENSG00000229560', 'ENSG00000231781'}
rs4637147	A	RNU6-685P	2	82493707	C	ENSG00000252897
rs4393782	C	AC105761.1	2	82499876	T	ENSG00000229560
rs117881982	A	AC105761.1-Y_RNA	2	82505076	G	{'ENSG00000201311', 'ENSG00000252897', 'ENSG00000229560'}
rs17021642	C	Y_RNA-AC010105.1	2	82573548	T	{'ENSG00000201311', 'ENSG00000237498'}
rs148903937	A	Y_RNA-AC010105.1	2	82699829	G	{'ENSG00000201311', 'ENSG00000237498'}
rs7577253	A	AC010105.1	2	82708953	G	ENSG00000237498
rs4606959	C	AC010105.1	2	82761463	T	ENSG00000237498
rs2902383	A	AC010105.1-AC109638.1	2	82781740	C	{'ENSG00000237498', 'ENSG00000226860'}
rs76875692	C	AC109638.1	2	82832315	T	ENSG00000226860
rs11886368	G	AC109638.1	2	82839226	T	ENSG00000226860
rs6706314	C	AC109638.1-MTND4P25	2	82886562	T	{'ENSG00000226700', 'ENSG00000226860'}
rs7558379	A	AC109638.1-MTND4P25	2	83004733	G	{'ENSG00000226700', 'ENSG00000226860'}
rs974260	C	MTND4P25	2	83041653	T	ENSG00000226700
rs17022483	G	AC098817.3	2	83044374	T	ENSG00000227789
rs7594284	A	MTND6P7	2	83049370	G	ENSG00000224695
rs114018479	A	AC098817.3-AC098817.5	2	83066551	G	{'ENSG00000227789', 'ENSG00000168129'}
rs17022662	C	AC098817.5	2	83085078	T	ENSG00000168129
rs17022737	A	AC098817.5-AC138623.1	2	83129299	G	{'ENSG00000168129', 'ENSG00000223977'}
rs56208390	A	AC098817.5-AC138623.1	2	83247997	G	{'ENSG00000168129', 'ENSG00000223977'}
rs6547477	A	AC138623.1-AC010744.1	2	83510867	C	{'ENSG00000223977', 'ENSG00000232548'}
rs7561240	C	AC138623.1-AC010744.1	2	83607420	T	{'ENSG00000223977', 'ENSG00000232548'}
rs1366827	C	AC010744.1	2	83753288	T	ENSG00000232548
rs111735822	A	AC010744.1-RPL37P10	2	83758109	G	{'ENSG00000224627', 'ENSG00000232548'}
rs17380902	A	AC010744.1-RPL37P10	2	83804257	C	{'ENSG00000224627', 'ENSG00000232548'}
rs78874789	A	RPL37P10-RNU6-1312P	2	83852782	G	{'ENSG00000224627', 'ENSG00000199295'}
rs9309610	C	RNU6-1312P-SNORD112	2	84067982	T	{'ENSG00000252298', 'ENSG00000199295'}
rs13423886	A	RNU6-1312P-SNORD112	2	84074312	G	{'ENSG00000252298', 'ENSG00000199295'}
rs4832348	C	SNORD112	2	84087745	T	ENSG00000252298
rs116568463	A	SNORD112	2	84088492	T	ENSG00000252298
rs7569405	A	SNORD112-AC104395.2	2	84093827	G	{'ENSG00000236198', 'ENSG00000252298'}
rs4443012	A	AC104395.2	2	84097452	G	ENSG00000236198
rs4550682	A	AC104395.1	2	84109108	G	ENSG00000223700
rs75269041	A	AC104395.1-AC016908.1	2	84139179	G	{'ENSG00000223700', 'ENSG00000228225'}
rs183063471	A	AC104395.1-AC016908.1	2	84252331	G	{'ENSG00000223700', 'ENSG00000228225'}
rs79049657	A	AC016908.1	2	84260310	G	ENSG00000228225
rs538664645	A	ST6GALNAC2P1-FUNDC2P2	2	84293975	G	{'ENSG00000228902', 'ENSG00000182814'}
rs7561259	A	ST6GALNAC2P1-FUNDC2P2	2	84385746	C	{'ENSG00000228902', 'ENSG00000182814'}
rs1031532	G	FUNDC2P2	2	84519663	T	ENSG00000182814
rs713374	A	FUNDC2P2	2	84521099	G	ENSG00000182814
rs78928018	C	FUNDC2P2-AC106874.1	2	84525045	T	{'ENSG00000228272', 'ENSG00000182814', 'ENSG00000233373'}
rs17024868	C	FUNDC2P2-AC106874.1	2	84537078	T	{'ENSG00000228272', 'ENSG00000182814', 'ENSG00000233373'}
rs12464420	C	AC106874.3	2	84550049	T	ENSG00000233373
rs1531046	A	AC106874.3	2	84550396	G	ENSG00000233373
rs112004419	C	AC106874.1	2	84581855	T	ENSG00000228272
rs11904045	G	AC106874.1-SUCLG1	2	84618582	T	{'ENSG00000228272', 'ENSG00000163541', 'ENSG00000233373'}
rs4831970	C	SUCLG1	2	84656220	T	ENSG00000163541
rs72937139	C	SUCLG1	2	84673108	T	ENSG00000163541
rs1037857	A	SUCLG1	2	84682742	G	ENSG00000163541
rs7575751	A	SUCLG1-DNAH6	2	84696003	G	{'ENSG00000259056', 'ENSG00000235847', 'ENSG00000163541', 'ENSG00000115423'}
rs192998468	C	SUCLG1-DNAH6	2	84738101	T	{'ENSG00000259056', 'ENSG00000235847', 'ENSG00000163541', 'ENSG00000115423'}
rs17759625	A	DNAH6	2	84815684	G	ENSG00000115423
rs6752065	C	DUXAP1	2	84980786	T	ENSG00000259056
rs1192376	A	LDHAP7	2	85007484	G	ENSG00000235847
rs754273	A	DNAH6	2	85023554	G	ENSG00000115423
rs61744273	C	TRABD2A	2	85059227	T	ENSG00000186854
rs74389143	C	TRABD2A	2	85063627	T	ENSG00000186854
rs12469611	A	AC022210.1	2	85124209	G	ENSG00000269417
rs9309619	C	TMSB10	2	85129346	T	ENSG00000034510
rs74401022	A	AC022210.2	2	85138987	G	ENSG00000213399
rs17025737	C	AC022210.2-KCMF1	2	85181724	T	{'ENSG00000176407', 'ENSG00000213399'}
rs17038088	C	AC022210.2-KCMF1	2	85190591	T	{'ENSG00000176407', 'ENSG00000213399'}
rs13416462	C	KCMF1	2	85194047	T	ENSG00000176407
rs17761730	A	KCMF1	2	85271238	C	ENSG00000176407
rs114503322	C	AC078974.2	2	85293614	T	ENSG00000235463
rs2702032	C	RP11-60H5.1	2	85294918	T	ENSG00000260840
rs11890007	A	AC078974.2-LSM3P3	2	85306122	G	{'ENSG00000225787', 'ENSG00000235463'}
rs2583556	A	LSM3P3	2	85331686	G	ENSG00000225787
rs79402360	A	LSM3P3-TCF7L1	2	85338333	C	{'ENSG00000152284', 'ENSG00000225787', 'ENSG00000200701', 'ENSG00000231134', 'ENSG00000230299', 'ENSG00000221579'}
rs13394583	C	LSM3P3-TCF7L1	2	85343011	T	{'ENSG00000152284', 'ENSG00000225787', 'ENSG00000200701', 'ENSG00000231134', 'ENSG00000230299', 'ENSG00000221579'}
rs73943063	C	TCF7L1	2	85384991	G	ENSG00000152284
rs114196618	A	TCF7L1-IT1	2	85417164	G	ENSG00000231134
rs4832148	C	RNU6-674P	2	85434540	T	ENSG00000200701
rs72934610	C	TCF7L1	2	85455675	T	ENSG00000152284
rs11904105	C	AC093162.3	2	85484959	T	ENSG00000230299
rs6737773	A	AC093162.1	2	85524369	G	ENSG00000221579
rs4599108	C	TGOLN2	2	85543222	T	ENSG00000152291
rs1061782	C	TGOLN2	2	85546615	T	ENSG00000152291
rs10460587	C	TGOLN2	2	85555478	T	ENSG00000152291
rs3923229	C	Y_RNA	2	85562172	T	ENSG00000239143
rs3770099	C	RETSAT	2	85572728	T	ENSG00000042445
rs57959843	C	RP11-717A5.1	2	85592759	T	ENSG00000271014
rs7340340	A	Y_RNA	2	85594106	G	ENSG00000202382
rs955592	C	ELMOD3	2	85595818	T	ENSG00000115459
rs113235444	C	RNU7-162P	2	85602015	T	ENSG00000252478
rs1135604	C	RP11-717A5.2	2	85615012	T	ENSG00000273196
rs11684231	C	CAPG	2	85627311	T	ENSG00000042493
rs11682055	A	CAPG	2	85638323	G	ENSG00000042493
rs17275209	A	SH2D6	2	85652214	G	ENSG00000152292
rs7589663	C	Y_RNA	2	85662636	T	ENSG00000207207
rs6547618	A	Y_RNA	2	85662650	G	ENSG00000207207
rs2292655	C	RN7SL251P	2	85665669	T	ENSG00000244399
rs11682343	A	RN7SL251P	2	85668988	G	ENSG00000244399
rs17026335	C	RNU7-64P	2	85669971	T	ENSG00000252293
rs4832176	A	RNU7-64P	2	85672868	G	ENSG00000252293
rs189824085	C	RN7SL251P-Y_RNA	2	85675741	T	{'ENSG00000199936', 'ENSG00000244399'}
rs6716108	A	Y_RNA	2	85684210	G	ENSG00000199936
rs960066	G	Y_RNA-AC016753.7	2	85700924	T	{'ENSG00000229648', 'ENSG00000199936'}
rs6714421	A	Y_RNA-AC016753.7	2	85703308	G	{'ENSG00000229648', 'ENSG00000199936'}
rs143120694	A	AC016753.7	2	85713084	G	ENSG00000229648
rs138389495	A	AC016753.7	2	85722672	ATG	ENSG00000229648
rs2166529	G	AC016753.7-RN7SL830P	2	85742175	T	{'ENSG00000266577', 'ENSG00000229648'}
rs2886722	A	AC016753.7-RN7SL830P	2	85742297	G	{'ENSG00000266577', 'ENSG00000229648'}
rs12714144	A	RN7SL830P	2	85754578	T	ENSG00000266577
rs6705971	A	RN7SL830P	2	85761417	C	ENSG00000266577
rs2028900	C	MAT2A	2	85767735	T	ENSG00000168906
rs1078004	C	MAT2A	2	85769711	G	ENSG00000168906
rs12714145	C	VAMP8	2	85787341	T	ENSG00000118640
rs371622780	C	GGCX	2	85788528	T	ENSG00000115486
rs143769774	C	GGCX	2	85791738	T	ENSG00000115486
rs10198569	A	RN7SL126P	2	85794415	G	ENSG00000266536
rs112946183	A	RN7SL126P	2	85799550	G	ENSG00000266536
rs1009	A	VAMP8	2	85808737	G	ENSG00000118640
rs1561198	C	VAMP5	2	85809989	T	ENSG00000168899
rs14242	C	VAMP5	2	85820412	T	ENSG00000168899
rs1562322	C	RNF181	2	85821956	T	ENSG00000168894
rs2232750	C	RNF181	2	85824468	T	ENSG00000168894
rs56367745	C	TMEM150A	2	85833326	T	ENSG00000168890
rs6743051	C	C2orf68	2	85844161	T	ENSG00000168887
rs12463933	A	USP39	2	85854015	G	ENSG00000168883
rs3821020	C	USP39	2	85869922	T	ENSG00000168883
rs3024798	G	SFTPB	2	85894308	T	ENSG00000168878
rs6547631	C	GNLY	2	85909026	T	ENSG00000115523
rs17430897	C	AC012454.4	2	85912962	T	ENSG00000203363
rs17026540	C	AC012454.4	2	85913162	T	ENSG00000203363
rs11127	C	GNLY	2	85924729	T	ENSG00000115523
rs6746270	C	GNLY-RNU1-38P	2	85945546	T	{'ENSG00000115523', 'ENSG00000199687', 'ENSG00000203363'}
rs7583990	A	GNLY-RNU1-38P	2	85949955	G	{'ENSG00000115523', 'ENSG00000199687', 'ENSG00000203363'}
rs575698516	C	RNU1-38P	2	85960294	T	ENSG00000199687
rs6743301	C	RNU1-38P-ATOH8	2	85969520	T	{'ENSG00000168874', 'ENSG00000199687'}
rs6750921	C	RNU1-38P-ATOH8	2	85971108	T	{'ENSG00000168874', 'ENSG00000199687'}
rs56309153	A	ATOH8	2	85983820	G	ENSG00000168874
rs1055770	A	ATOH8	2	86014780	G	ENSG00000168874
rs11684014	G	ATOH8-AC105053.3	2	86028604	T	{'ENSG00000168874', 'ENSG00000252321', 'ENSG00000229498'}
rs17509413	A	RN7SKP83	2	86045162	C	ENSG00000252321
rs1518987	C	RN7SKP83	2	86051235	T	ENSG00000252321
rs17431365	C	AC105053.3	2	86055946	T	ENSG00000229498
rs2366946	C	AC105053.3-ST3GAL5	2	86061013	T	{'ENSG00000252321', 'ENSG00000115525', 'ENSG00000229498'}
rs17026666	A	ST3GAL5	2	86074388	C	ENSG00000115525
rs17026729	C	ST3GAL5	2	86102178	T	ENSG00000115525
rs139452702	C	AC105053.4	2	86112726	T	ENSG00000232504
rs1878898	C	AC105053.4	2	86121484	T	ENSG00000232504
rs4832219	A	RP11-548P2.2	2	86128563	C	ENSG00000272564
rs2945825	C	RP11-548P2.2-POLR1A	2	86139804	T	{'ENSG00000068654', 'ENSG00000272564'}
rs143629832	C	RP11-548P2.2-POLR1A	2	86192317	T	{'ENSG00000068654', 'ENSG00000272564'}
rs311581	A	POLR1A	2	86282960	G	ENSG00000068654
rs193149448	C	POLR1A	2	86301637	T	ENSG00000068654
rs140025381	G	PTCD3	2	86333401	T	ENSG00000132300
rs2241434	A	SNORD94	2	86364353	G	ENSG00000208772
rs10174095	C	PTCD3	2	86368392	T	ENSG00000132300
rs189871442	A	Y_RNA	2	86390846	G	ENSG00000200241
rs17026999	C	IMMT	2	86395807	T	ENSG00000132305
rs10187875	A	MRPL35	2	86430648	G	ENSG00000132313
rs10901	C	MRPL35	2	86433240	T	ENSG00000132313
rs6715528	A	REEP1	2	86499284	G	ENSG00000068615
rs12471787	A	REEP1	2	86566701	G	ENSG00000068615
rs117820367	C	U8	2	86573788	T	ENSG00000202537
rs12714182	A	U8-SNORA19	2	86583721	G	{'ENSG00000251974', 'ENSG00000202537'}
rs17027163	C	SNORA19	2	86588234	T	ENSG00000251974
rs78759214	C	SNORA19	2	86593820	T	ENSG00000251974
rs191897925	C	SNORA19-KDM3A	2	86616365	T	{'ENSG00000251974', 'ENSG00000115548'}
rs148885832	A	SNORA19-KDM3A	2	86659089	G	{'ENSG00000251974', 'ENSG00000115548'}
rs2030259	A	KDM3A	2	86683642	G	ENSG00000115548
rs17027263	C	KDM3A	2	86687088	T	ENSG00000115548
rs13403623	A	CHMP3	2	86730373	G	ENSG00000115561
rs2276624	A	RNU6-640P	2	86737334	G	ENSG00000200563
rs1036940	C	CHMP3	2	86756209	G	ENSG00000115561
rs12714199	C	AC015971.1	2	86812549	T	ENSG00000252453
rs11127047	C	AC015971.2	2	86826508	T	ENSG00000228363
rs112801198	A	AC015971.2	2	86829713	C	ENSG00000228363
rs308911	A	RNF103	2	86855977	G	ENSG00000239305
rs4402760	G	CHMP3	2	86872835	T	ENSG00000115561
rs3840984	T	RMND5A	2	86992337	TAA	ENSG00000153561
rs1049457	C	RMND5A	2	87003028	T	ENSG00000153561
rs2944254	C	CD8A	2	87014377	T	ENSG00000153563
rs115370220	C	CD8A	2	87016830	T	ENSG00000153563
rs12477946	A	CD8B	2	87043795	G	ENSG00000172116
rs4514875	C	CD8B	2	87069431	T	ENSG00000172116
rs185779223	C	AC111200.1	2	87087832	T	ENSG00000229615
rs11692917	A	ANAPC1P1	2	87118597	G	ENSG00000233673
rs200790913	G	RGPD1	2	87141001	T	ENSG00000187627
rs543080229	A	AC125232.1	2	87258777	G	ENSG00000231259
rs200419642	A	AC083899.3	2	87427360	AT	ENSG00000204745
rs12479176	A	AC083899.1	2	87444177	G	ENSG00000233671
rs182623406	C	RP11-223J6.1-IGKV3OR2-268	2	87544739	T	{'ENSG00000233999', 'ENSG00000271097'}
rs62654274	A	AC068279.3-LINC00152	2	87633552	C	{'ENSG00000214354', 'ENSG00000273445', 'ENSG00000224881', 'ENSG00000222041'}
rs4971998	C	LINC00152	2	87757996	T	ENSG00000222041
rs6719158	C	RP11-1399P15.1	2	87782392	T	ENSG00000273445
rs115404040	A	LINC00152	2	87790448	G	ENSG00000222041
rs144842900	A	AC133644.3	2	87862975	C	ENSG00000214354
rs62140478	C	AC133965.1-AC093616.4	2	87995393	T	{'ENSG00000234231', 'ENSG00000225933'}
rs12714206	C	RGPD2-snoU13	2	88299844	T	{'ENSG00000229604', 'ENSG00000233205', 'ENSG00000185304', 'ENSG00000238979', 'ENSG00000225428'}
rs6735537	C	snoU13	2	88310990	T	ENSG00000238979
rs4972164	A	RNU2-63P	2	88319862	G	ENSG00000222724
rs4972169	C	KRCC1	2	88357359	T	ENSG00000172086
rs13027954	C	KRCC1	2	88358958	T	ENSG00000172086
rs2099824	A	KRCC1-SMYD1	2	88362030	G	{'ENSG00000115593', 'ENSG00000265003', 'ENSG00000172086'}
rs79172011	C	SMYD1	2	88363650	T	ENSG00000115593
rs7591823	C	MIR4780	2	88383276	T	ENSG00000265003
rs35181910	C	SMYD1	2	88411691	G	ENSG00000115593
rs1545223	A	FABP1	2	88423510	G	ENSG00000163586
rs2919872	C	FABP1	2	88428571	T	ENSG00000163586
rs12464660	C	FABP1-THNSL2	2	88446090	T	{'ENSG00000144115', 'ENSG00000163586'}
rs10210295	C	FABP1-THNSL2	2	88460235	T	{'ENSG00000144115', 'ENSG00000163586'}
rs35205948	A	THNSL2	2	88476753	G	ENSG00000144115
rs181449490	A	THNSL2-RNY4P15	2	88498245	C	{'ENSG00000144115', 'ENSG00000202012'}
rs6547761	C	THNSL2-RNY4P15	2	88511854	T	{'ENSG00000144115', 'ENSG00000202012'}
rs73951118	C	RNY4P15	2	88527364	G	ENSG00000202012
rs77103657	A	RNY4P15	2	88528431	G	ENSG00000202012
rs2139099	A	RNY4P15-AC012671.3	2	88557666	G	{'ENSG00000202012', 'ENSG00000221619'}
rs6547770	G	RNY4P15-AC012671.3	2	88568876	T	{'ENSG00000202012', 'ENSG00000221619'}
rs6750741	C	AC012671.3	2	88591002	T	ENSG00000221619
rs79273678	A	AC012671.3	2	88593530	C	ENSG00000221619
rs1713941	C	snoU13-MRPL45P1	2	88629360	T	{'ENSG00000239049', 'ENSG00000232508'}
rs6709238	G	snoU13-MRPL45P1	2	88654669	T	{'ENSG00000239049', 'ENSG00000232508'}
rs79815577	G	MRPL45P1	2	88662385	T	ENSG00000232508
rs3098431	C	MRPL45P1	2	88663992	T	ENSG00000232508
rs566587081	C	RNU6-1168P	2	88678830	CT	ENSG00000212133
rs116417317	C	RNU6-1168P-RNU6-1007P	2	88701061	G	{'ENSG00000252395', 'ENSG00000212133'}
rs114683400	C	RNU6-1168P-RNU6-1007P	2	88704074	T	{'ENSG00000252395', 'ENSG00000212133'}
rs6761264	A	RNU6-1007P	2	88716585	G	ENSG00000252395
rs72929232	A	RNU6-1007P-AC012671.2	2	88720222	G	{'ENSG00000224291', 'ENSG00000252395'}
rs2364560	A	AC012671.2	2	88723471	C	ENSG00000224291
rs6722564	C	AC012671.2-FOXI3	2	88739292	T	{'ENSG00000224291', 'ENSG00000214336'}
rs150433943	C	FOXI3	2	88753800	T	ENSG00000214336
rs6744641	G	AC012671.1	2	88760177	T	ENSG00000220999
rs62159767	A	AC012671.1-TEX37	2	88775136	C	{'ENSG00000220999', 'ENSG00000172073'}
rs779690511	C	AC012671.1-TEX37	2	88790631	T	{'ENSG00000220999', 'ENSG00000172073'}
rs78667449	C	TEX37	2	88819886	T	ENSG00000172073
rs4972217	C	AC104134.2	2	88842075	T	ENSG00000225420
rs4972219	A	AC104134.2	2	88847403	G	ENSG00000225420
rs546546992	A	EIF2AK3	2	88900262	G	ENSG00000172071
rs11681299	C	EIF2AK3	2	88901732	T	ENSG00000172071
rs9309647	A	AC062029.1-RPIA	2	88965501	G	{'ENSG00000153574', 'ENSG00000234028'}
rs746909831	C	RPIA	2	89016131	T	ENSG00000153574
rs335124	A	RPIA	2	89052026	G	ENSG00000153574
rs552808685	A	RPIA-ANKRD36BP2	2	89057422	G	{'ENSG00000221686', 'ENSG00000230006', 'ENSG00000153574'}
rs74391742	A	MIR4436A	2	89109974	G	ENSG00000265510
rs2012201	A	AC096579.13	2	89125131	G	ENSG00000240040
rs17838437	G	AC096579.7	2	89130009	T	ENSG00000231486
rs146133332	G	AC096579.13	2	89138782	T	ENSG00000240040
rs2848256	C	IGKV5-2-IGKV7-3	2	89204121	T	{'ENSG00000197794', 'ENSG00000211599'}
rs2672036	A	IGKV7-3	2	89219409	T	ENSG00000197794
rs192332391	A	PGBD4P5	2	89224130	G	ENSG00000225136
rs2848260	C	IGKV1-5	2	89243079	T	ENSG00000243466
rs72848933	C	IGKV1-6	2	89267981	T	ENSG00000239855
rs142729348	A	IGKV2-10	2	89320645	G	ENSG00000253278
rs188750445	C	IGKV6-21	2	89462526	T	ENSG00000211611
rs536436228	A	IGKV2-40-IGKV2D-40	2	89864007	T	{'ENSG00000251039', 'ENSG00000211619'}
rs112366135	A	IGKV2D-29	2	89981491	G	ENSG00000243264
rs72848981	C	IGKV2D-28	2	89996947	T	ENSG00000242534
rs189004279	C	IGKV3D-25	2	90026545	T	ENSG00000254097
rs2847840	A	IGKV3D-20	2	90077496	G	ENSG00000211625
rs17842617	C	IGKV6D-41	2	90111613	T	ENSG00000211626
rs859750	C	IGKV6D-41-IGKV1D-17	2	90116107	T	{'ENSG00000211626', 'ENSG00000242766'}
rs145711431	C	IGKV1D-16	2	90135957	T	ENSG00000241244
rs114518273	A	IGKV3D-11	2	90213062	G	ENSG00000211632
rs2847809	C	IGKV2D-10	2	90220397	T	ENSG00000253906
rs842173	T	IGKV1D-42	2	90229260	C	ENSG00000211633
rs842162	G	IGKV1D-42-IGKV1D-43	2	90240757	A	{'ENSG00000242580', 'ENSG00000211633'}
rs34644049	G	IGKV1D-43	2	90245348	T	ENSG00000242580
rs184296340	C	RNA5SP100	2	91866487	T	ENSG00000222835
rs147732735	A	SLC9B1P2	2	92117533	G	ENSG00000214329
rs1179071	C	ACTR3BP2	2	92128732	T	ENSG00000226481
rs555221411	A	CHEK2P3-AC128677.3	2	92177192	G	{'ENSG00000234898', 'ENSG00000235147'}
rs1830717	T	IGKV1OR2-2-CNN2P11	2	95364496	C	{'ENSG00000223816', 'ENSG00000237383'}
rs115478845	G	IGKV1OR2-2-CNN2P11	2	95376318	A	{'ENSG00000223816', 'ENSG00000237383'}
rs576013066	C	AC073464.4	2	95404429	T	ENSG00000227265
rs1809636	C	AC073464.6	2	95421697	G	ENSG00000234837
rs190060000	C	CYP4F32P	2	95423183	T	ENSG00000223564
rs10202262	C	AC073464.7-SNX18P14	2	95444917	T	{'ENSG00000235571', 'ENSG00000232502'}
rs62146115	A	SNX18P14	2	95456961	G	ENSG00000235571
rs35737210	C	AC073464.11	2	95461889	T	ENSG00000204717
rs202177439	C	ANKRD20A8P	2	95482919	T	ENSG00000229089
rs4854233	C	TEKT4	2	95533808	T	ENSG00000163060
rs7605623	A	AC097374.2	2	95550958	G	ENSG00000259848
rs11682939	C	AC097374.3	2	95569598	T	ENSG00000237055
rs553056209	C	AC103563.4	2	95633078	T	ENSG00000233105
rs189369915	C	RN7SL575P	2	95670929	G	ENSG00000242822
rs114044329	A	RN7SL575P-AC103563.8	2	95679016	G	{'ENSG00000233850', 'ENSG00000242822', 'ENSG00000172005'}
rs4854242	A	MAL	2	95702089	G	ENSG00000172005
rs35803313	C	AC103563.9	2	95722177	T	ENSG00000231062
rs148691048	C	MRPS5	2	95756147	T	ENSG00000144029
rs36045840	C	ZNF514	2	95815306	T	ENSG00000144026
rs12185694	G	ZNF514	2	95827798	T	ENSG00000144026
rs35391246	A	ZNF2-AC092835.2	2	95858319	G	{'ENSG00000163067', 'ENSG00000233757'}
rs13007001	A	AC092835.2	2	95885744	G	ENSG00000233757
rs142853398	C	AC092835.2-PROM2	2	95893690	T	{'ENSG00000233757', 'ENSG00000155066'}
rs11894796	A	PROM2	2	95935965	G	ENSG00000155066
rs2042477	A	KCNIP3	2	96000943	T	ENSG00000115041
rs2320431	A	KCNIP3	2	96024876	C	ENSG00000115041
rs12468777	A	FABP7P2	2	96038810	G	ENSG00000235129
rs12996789	C	KCNIP3-FAHD2A	2	96061242	G	{'ENSG00000248821', 'ENSG00000235129', 'ENSG00000115042', 'ENSG00000115041'}
rs6577014	C	AC009238.6	2	96076409	T	ENSG00000248821
rs10183454	A	AC009237.5	2	96164681	G	ENSG00000237308
rs1424362	C	AC009237.8	2	96198358	T	ENSG00000229689
rs6745441	C	AC009237.11	2	96206153	T	ENSG00000236431
rs2008501	C	OR7E102P-TRIM51JP	2	96233960	T	{'ENSG00000232717', 'ENSG00000168992'}
rs201379628	G	TRIM51JP	2	96249814	T	ENSG00000232717
rs2193883	A	AC008268.1-AC008268.2	2	96385848	C	{'ENSG00000237510', 'ENSG00000235584'}
rs4907276	A	AC008268.1-AC008268.2	2	96391109	C	{'ENSG00000237510', 'ENSG00000235584'}
rs12717775	A	LINC00342-ANKRD36C	2	96496891	C	{'ENSG00000174501', 'ENSG00000232931'}
rs186798874	C	ANKRD36C	2	96594326	T	ENSG00000174501
rs2579520	A	ANKRD36C	2	96660300	G	ENSG00000174501
rs1917890	C	RN7SL210P	2	96672001	T	ENSG00000243039
rs2462776	A	FAHD2CP	2	96679978	G	ENSG00000231584
rs2579516	A	GPAT2	2	96684876	G	ENSG00000186281
rs2579552	A	GPAT2-ADRA2B	2	96737083	G	{'ENSG00000222040', 'ENSG00000186281'}
rs3813662	A	ADRA2B	2	96779695	C	ENSG00000222040
rs36217675	G	ADRA2B	2	96783284	T	ENSG00000222040
rs749457	A	ASTL	2	96795944	G	ENSG00000188886
rs79380558	C	ASTL	2	96797375	T	ENSG00000188886
rs75674705	G	ASTL	2	96802289	T	ENSG00000188886
rs146609611	C	DUSP2	2	96809543	G	ENSG00000158050
rs141345431	C	DUSP2	2	96809677	T	ENSG00000158050
rs17119615	A	AC012307.2	2	96817011	G	ENSG00000228873
rs4907301	A	AC012307.2-STARD7	2	96836512	G	{'ENSG00000228873', 'ENSG00000084090', 'ENSG00000204685'}
rs2276650	C	STARD7	2	96861159	G	ENSG00000084090
rs569756067	A	STARD7-AS1	2	96889205	T	ENSG00000204685
rs79046683	G	TMEM127	2	96913918	T	ENSG00000135956
rs769332474	C	CIAO1	2	96929509	T	ENSG00000144021
rs11544859	C	CIAO1	2	96933112	T	ENSG00000144021
rs2276649	A	SNRNP200	2	96971409	G	ENSG00000144028
rs4907310	C	AC021188.4	2	96980113	T	ENSG00000230747
rs4907232	C	AC021188.4	2	96983112	T	ENSG00000230747
rs2279105	C	ITPRIPL1	2	96993757	T	ENSG00000198885
rs1048675	A	ITPRIPL1	2	96993884	G	ENSG00000198885
rs3731936	A	NCAPH	2	97020170	C	ENSG00000121152
rs62153915	C	NCAPH	2	97026576	T	ENSG00000121152
rs4907234	C	NCAPH-NEURL3	2	97112939	G	{'ENSG00000121152', 'ENSG00000163121'}
rs11900310	C	NCAPH-NEURL3	2	97141830	G	{'ENSG00000121152', 'ENSG00000163121'}
rs3731939	C	NEURL3	2	97164943	T	ENSG00000163121
rs1122238	C	NEURL3-RP11-363D14.1	2	97186917	T	{'ENSG00000235480', 'ENSG00000163121'}
rs4907236	C	NEURL3-RP11-363D14.1	2	97187605	T	{'ENSG00000235480', 'ENSG00000163121'}
rs4907237	C	RP11-363D14.1	2	97190497	T	ENSG00000235480
rs4907238	A	RP11-363D14.1	2	97197195	G	ENSG00000235480
rs2278563	C	ARID5A	2	97212693	T	ENSG00000196843
rs6576973	A	ARID5A	2	97218367	G	ENSG00000196843
rs11682934	C	ARID5A-KANSL3	2	97237153	T	{'ENSG00000249715', 'ENSG00000196843', 'ENSG00000114982'}
rs11691670	A	ARID5A-KANSL3	2	97238770	G	{'ENSG00000249715', 'ENSG00000196843', 'ENSG00000114982'}
rs6741277	C	KANSL3	2	97294903	T	ENSG00000114982
rs749949	C	KANSL3	2	97313450	G	ENSG00000114982
rs12471390	C	FER1L5	2	97322958	T	ENSG00000249715
rs13014679	A	FER1L5	2	97333492	C	ENSG00000249715
rs62156211	C	LMAN2L	2	97398757	T	ENSG00000114988
rs56913233	A	LMAN2L	2	97405896	G	ENSG00000114988
rs6746896	A	LMAN2L-CNNM4	2	97410949	G	{'ENSG00000264157', 'ENSG00000114988', 'ENSG00000158158'}
rs994430	A	CNNM4	2	97439001	T	ENSG00000158158
rs7608661	A	MIR3127	2	97459920	G	ENSG00000264157
rs3731941	A	CNNM4	2	97476219	G	ENSG00000158158
rs17119598	C	CNNM3	2	97486315	T	ENSG00000168763
rs62152834	C	ANKRD23	2	97504863	G	ENSG00000163126
rs71427097	C	SEMA4C	2	97526963	T	ENSG00000168758
rs114089901	A	ANKRD39	2	97528099	G	ENSG00000213337
rs13018621	A	FAM178B	2	97582235	T	ENSG00000168754
rs190784220	G	RNA5SP101	2	97624149	T	ENSG00000252845
rs372551413	C	FAM178B	2	97654299	T	ENSG00000168754
rs118034532	C	AC079395.1	2	97680448	T	ENSG00000248134
rs13005320	A	TRIM43CP	2	97698480	C	ENSG00000144188
rs6744498	C	IGKV2OR2-2	2	97714911	T	ENSG00000271402
rs6757675	G	IGKV1OR2-3	2	97726520	T	ENSG00000204670
rs115653517	C	IGKV1OR2-3-AC018892.9	2	97736083	T	{'ENSG00000188383', 'ENSG00000204670'}
rs7575796	A	AC018892.9	2	97746526	G	ENSG00000188383
rs528244774	C	ANKRD36	2	97822590	G	ENSG00000135976
rs140021442	G	ANKRD36	2	97862637	T	ENSG00000135976
rs4264593	C	IGKV1OR2-6	2	98013814	A	ENSG00000271569
rs35230930	G	IGKV1OR2-6	2	98021047	A	ENSG00000271569
rs9308891	G	IGKV3OR2-5	2	98023948	A	ENSG00000270252
rs868670132	C	IGKV1OR2-9-AC159540.3	2	98063255	G	{'ENSG00000237837', 'ENSG00000271351'}
rs13386108	C	ANKRD36B	2	98170131	T	ENSG00000196912
rs3906948	A	ANKRD36B-UBTFL6	2	98225437	G	{'ENSG00000235833', 'ENSG00000228970', 'ENSG00000196912'}
rs111883728	G	COX5B	2	98262283	T	ENSG00000135940
rs36216560	A	ACTR1B	2	98281210	T	ENSG00000115073
rs62157578	A	LINC01125	2	98294036	T	ENSG00000228486
rs2290127	C	LINC01125	2	98319035	T	ENSG00000228486
rs17695937	A	ZAP70	2	98327875	G	ENSG00000115085
rs199944293	C	ZAP70	2	98346464	T	ENSG00000115085
rs746004	C	ZAP70-TMEM131	2	98362907	T	{'ENSG00000238719', 'ENSG00000235734', 'ENSG00000075568', 'ENSG00000115085'}
rs34502870	A	TMEM131	2	98405929	G	ENSG00000075568
rs144836243	C	TMEM131	2	98549654	T	ENSG00000075568
rs9308873	C	TMEM131-VWA3B	2	98627582	T	{'ENSG00000075568', 'ENSG00000231635', 'ENSG00000235734', 'ENSG00000168658', 'ENSG00000216112', 'ENSG00000238719'}
rs189245254	A	TMEM131-VWA3B	2	98684427	G	{'ENSG00000075568', 'ENSG00000231635', 'ENSG00000235734', 'ENSG00000168658', 'ENSG00000216112', 'ENSG00000238719'}
rs4851884	C	VWA3B	2	98795792	G	ENSG00000168658
rs2871213	A	VWA3B	2	98807030	G	ENSG00000168658
rs78289792	C	ATP5BP1	2	98817882	T	ENSG00000231635
rs1010387	A	VWA3B	2	98823261	T	ENSG00000168658
rs7601049	C	VWA3B	2	98844674	G	ENSG00000168658
rs12712252	A	VWA3B	2	98846405	T	ENSG00000168658
rs12470615	C	VWA3B	2	98858308	G	ENSG00000168658
rs145824519	C	AC092675.1	2	98911647	T	ENSG00000216112
rs112780372	A	VWA3B-AC092675.3	2	98935000	G	{'ENSG00000144191', 'ENSG00000231635', 'ENSG00000227987', 'ENSG00000222000', 'ENSG00000168658', 'ENSG00000216112'}
rs141152945	C	AC092675.3	2	98952214	T	ENSG00000222000
rs2102270	C	AC092675.3	2	98955040	T	ENSG00000222000
rs17429278	C	AC092675.4	2	98965410	T	ENSG00000227987
rs3769754	A	CNGA3	2	98989700	C	ENSG00000144191
rs6743554	C	CNGA3	2	99005601	T	ENSG00000144191
rs2174354	A	CNGA3-INPP4A	2	99053702	G	{'ENSG00000227987', 'ENSG00000040933', 'ENSG00000144191'}
rs6734569	G	INPP4A	2	99156296	T	ENSG00000040933
rs115854126	C	INPP4A	2	99209194	T	ENSG00000040933
rs191968961	A	UNC50	2	99224592	G	ENSG00000115446
rs2309434	C	YWHAQP5	2	99306504	T	ENSG00000236564
rs72825768	A	YWHAQP5	2	99307175	C	ENSG00000236564
rs10196218	A	MGAT4A	2	99327311	C	ENSG00000071073
rs1877905	C	MGAT4A	2	99330449	T	ENSG00000071073
rs1567951	C	MGAT4A-AC109826.1	2	99366626	T	{'ENSG00000071073', 'ENSG00000226791', 'ENSG00000236564'}
rs200347003	C	MGAT4A-AC109826.1	2	99371598	T	{'ENSG00000071073', 'ENSG00000226791', 'ENSG00000236564'}
rs72827707	G	AC109826.1	2	99375844	T	ENSG00000226791
rs113983357	C	AC109826.1	2	99391039	T	ENSG00000226791
rs187600283	A	RNU4-84P	2	99397380	T	ENSG00000201070
rs12622445	A	KIAA1211L	2	99440917	G	ENSG00000196872
rs113790129	T	RNU7-46P	2	99453918	TAA	ENSG00000238830
rs6711639	C	RNU7-46P	2	99458828	T	ENSG00000238830
rs146300831	C	KIAA1211L	2	99465492	T	ENSG00000196872
rs4851165	C	KIAA1211L	2	99485421	T	ENSG00000196872
rs10181422	A	KIAA1211L-TSGA10	2	99558970	G	{'ENSG00000144182', 'ENSG00000238830', 'ENSG00000273045', 'ENSG00000135951', 'ENSG00000231822', 'ENSG00000196872', 'ENSG00000241962'}
rs13008050	C	KIAA1211L-TSGA10	2	99565713	T	{'ENSG00000144182', 'ENSG00000238830', 'ENSG00000273045', 'ENSG00000135951', 'ENSG00000231822', 'ENSG00000196872', 'ENSG00000241962'}
rs12611907	C	TSGA10	2	99612712	T	ENSG00000135951
rs4850895	C	TSGA10	2	99644472	T	ENSG00000135951
rs3791211	A	LIPT1	2	99778735	G	ENSG00000144182
rs137891647	C	LIPT1	2	99779295	G	ENSG00000144182
rs13404012	A	MRPL30	2	99795845	C	ENSG00000185414
rs144876332	A	MRPL30	2	99806839	G	ENSG00000273155
rs11123769	A	C2orf15	2	99822717	G	ENSG00000241962
rs140556776	G	LYG2	2	99859663	T	ENSG00000185674
rs1882597	A	LYG1	2	99900700	C	ENSG00000144214
rs6722617	C	LYG1	2	99922967	T	ENSG00000144214
rs7589893	C	TXNDC9	2	99932255	T	ENSG00000115514
rs189687599	C	TXNDC9	2	99933434	T	ENSG00000115514
rs7558074	A	EIF5B	2	99992822	C	ENSG00000158417
rs111801819	A	EIF5B	2	99993019	G	ENSG00000158417
rs3087403	C	REV1	2	100058870	T	ENSG00000135945
rs2309604	A	REV1	2	100090098	G	ENSG00000135945
rs6707827	A	REV1-AC018690.1	2	100123030	G	{'ENSG00000273306', 'ENSG00000135945', 'ENSG00000222274'}
rs1376444	C	AC018690.1	2	100141028	T	ENSG00000222274
rs1901284	C	AC018690.1-AFF3	2	100146040	T	{'ENSG00000230393', 'ENSG00000222274', 'ENSG00000144218'}
rs117044281	C	AC018690.1-AFF3	2	100148999	T	{'ENSG00000230393', 'ENSG00000222274', 'ENSG00000144218'}
rs117886655	C	AFF3	2	100205393	T	ENSG00000144218
rs114607317	A	AFF3	2	100498031	C	ENSG00000144218
rs7580200	A	AFF3-LINC01104	2	100811903	C	{'ENSG00000230393', 'ENSG00000144218', 'ENSG00000232084'}
rs7566527	C	AFF3-LINC01104	2	100811970	T	{'ENSG00000230393', 'ENSG00000144218', 'ENSG00000232084'}
rs9653442	C	LINC01104	2	100825367	T	ENSG00000232084
rs13026143	C	LINC01104	2	100865406	T	ENSG00000232084
rs13397337	C	LINC01104-LONRF2	2	100883460	T	{'ENSG00000170500', 'ENSG00000232084'}
rs6732839	C	LONRF2	2	100891403	T	ENSG00000170500
rs4851287	A	LONRF2	2	100915772	G	ENSG00000170500
rs17023990	C	LONRF2-AC012493.2	2	100951210	T	{'ENSG00000170500', 'ENSG00000269383'}
rs17024054	A	LONRF2-AC012493.2	2	100970585	G	{'ENSG00000170500', 'ENSG00000269383'}
rs113941232	A	AC012493.2	2	100985977	G	ENSG00000269383
rs138762416	C	RP11-292K15.1	2	100998559	T	ENSG00000270699
rs6716367	C	RP11-292K15.1-CHST10	2	101000014	T	{'ENSG00000270699', 'ENSG00000115526'}
rs17024216	A	CHST10	2	101018130	G	ENSG00000115526
rs3828193	G	CHST10	2	101031561	T	ENSG00000115526
rs59953638	A	AC012493.1	2	101041614	G	ENSG00000238029
rs4850933	A	AC012493.1-NMS	2	101066296	G	{'ENSG00000238029', 'ENSG00000204640'}
rs13411940	C	NMS	2	101086966	T	ENSG00000204640
rs6542953	A	NMS	2	101102665	G	ENSG00000204640
rs6709376	G	NMS-AC068538.2	2	101111722	T	{'ENSG00000204637', 'ENSG00000204640'}
rs111592052	C	NMS-AC068538.2	2	101118828	T	{'ENSG00000204637', 'ENSG00000204640'}
rs6718243	A	AC068538.2	2	101127550	G	ENSG00000204637
rs763519827	A	AC068538.2	2	101129637	G	ENSG00000204637
rs150514232	A	AC068538.2-RN7SL611P	2	101144233	G	{'ENSG00000266005', 'ENSG00000204637'}
rs2176733	C	AC068538.2-RN7SL611P	2	101145430	T	{'ENSG00000266005', 'ENSG00000204637'}
rs6747613	A	PDCL3	2	101180138	G	ENSG00000115539
rs7595492	C	PDCL3	2	101194093	T	ENSG00000115539
rs6705682	C	snoU13	2	101198221	T	ENSG00000238328
rs72827220	A	snoU13-HMGN2P22	2	101200758	G	{'ENSG00000238328', 'ENSG00000227259'}
rs191016567	A	HMGN2P22	2	101205090	G	ENSG00000227259
rs11678350	C	HMGN2P22	2	101205999	T	ENSG00000227259
rs4851346	C	AC068538.4	2	101223405	T	ENSG00000234988
rs75972159	A	AC068538.4-NANOGNBP1	2	101237430	G	{'ENSG00000226034', 'ENSG00000234988'}
rs10209555	C	AC068538.4-NANOGNBP1	2	101262482	T	{'ENSG00000226034', 'ENSG00000234988'}
rs4850942	A	NANOGNBP1	2	101274837	C	ENSG00000226034
rs4851365	C	AC092168.3	2	101291137	T	ENSG00000234169
rs870321	A	AC092168.3	2	101296124	G	ENSG00000234169
rs13384306	A	AC092168.3-AC092168.4	2	101325207	G	{'ENSG00000234169', 'ENSG00000228488'}
rs11901892	C	AC092168.3-AC092168.4	2	101326608	T	{'ENSG00000234169', 'ENSG00000228488'}
rs1567804	A	AC092168.4	2	101343638	G	ENSG00000228488
rs116369237	C	AC092168.4-NPAS2	2	101347811	G	{'ENSG00000230140', 'ENSG00000223947', 'ENSG00000232034', 'ENSG00000228488', 'ENSG00000170485'}
rs7577100	C	AC092168.4-NPAS2	2	101409601	T	{'ENSG00000230140', 'ENSG00000223947', 'ENSG00000232034', 'ENSG00000228488', 'ENSG00000170485'}
rs7573323	C	NPAS2	2	101443503	T	ENSG00000170485
rs80150125	A	AC092168.2	2	101465064	G	ENSG00000232034
rs10206435	C	NPAS2	2	101562502	G	ENSG00000170485
rs12712085	A	NPAS2	2	101565151	G	ENSG00000170485
rs1542179	A	AC016738.3	2	101595235	G	ENSG00000230140
rs2278722	A	AC016738.4	2	101620136	G	ENSG00000223947
rs1079259	A	RPL31	2	101624889	G	ENSG00000071082
rs13007048	C	RPL31	2	101635538	T	ENSG00000071082
rs151200078	A	TBC1D8	2	101666919	T	ENSG00000204634
rs10496351	G	RP11-426K3.1	2	101680175	T	ENSG00000271532
rs17025242	C	RP11-426K3.1	2	101680494	T	ENSG00000271532
rs6543023	C	TBC1D8	2	101815925	T	ENSG00000204634
rs571223912	A	CNOT11	2	101877611	G	ENSG00000158435
rs12712091	A	CNOT11	2	101887152	T	ENSG00000158435
rs6737919	C	SNORD89	2	101894222	T	ENSG00000212283
rs62153993	C	RNF149	2	101914774	G	ENSG00000163162
rs116727380	C	MIR5696	2	101923336	T	ENSG00000264857
rs532506236	C	MIR5696-CREG2	2	101945831	T	{'ENSG00000175874', 'ENSG00000264857', 'ENSG00000226058'}
rs68011315	C	AC092570.1	2	101996204	T	ENSG00000226058
rs138973393	C	CREG2	2	102000131	T	ENSG00000175874
rs2175968	A	RFX8	2	102018908	G	ENSG00000196460
rs77926537	A	RFX8	2	102038725	G	ENSG00000196460
rs57536974	C	AC092570.2	2	102101188	T	ENSG00000223826
rs148661738	C	AC092570.2-AC092570.3	2	102115516	T	{'ENSG00000223826', 'ENSG00000237549'}
rs290772	A	AC092570.3	2	102126220	G	ENSG00000237549
rs79716828	A	AC092570.4	2	102132484	C	ENSG00000232556
rs1509495	C	AC092570.4	2	102134834	T	ENSG00000232556
rs7575166	A	AC092570.4-MAP4K4	2	102160442	G	{'ENSG00000071054', 'ENSG00000232556', 'ENSG00000233404'}
rs10186803	A	AC092570.4-MAP4K4	2	102227623	C	{'ENSG00000071054', 'ENSG00000232556', 'ENSG00000233404'}
rs11674694	C	MAP4K4	2	102325324	T	ENSG00000071054
rs7597661	C	MAP4K4	2	102351030	T	ENSG00000071054
rs7574674	C	FLJ20373	2	102505704	T	ENSG00000233404
rs7565504	A	FLJ20373-IL1R2	2	102534327	G	{'ENSG00000233404', 'ENSG00000115590'}
rs6715873	A	FLJ20373-IL1R2	2	102589726	G	{'ENSG00000233404', 'ENSG00000115590'}
rs4850992	A	IL1R2	2	102603862	G	ENSG00000115590
rs547151330	C	IL1R2	2	102630933	T	ENSG00000115590
rs6729857	A	IL1R2-IL1R1	2	102668800	G	{'ENSG00000115590', 'ENSG00000115594', 'ENSG00000226925'}
rs2310175	G	IL1R2-IL1R1	2	102670809	T	{'ENSG00000115590', 'ENSG00000115594', 'ENSG00000226925'}
rs111845342	A	IL1R1	2	102729431	C	ENSG00000115594
rs2080312	A	IL1R1	2	102774810	G	ENSG00000115594
rs951192	A	AC007271.3	2	102785854	C	ENSG00000226925
rs4851553	A	IL1RL2	2	102811808	G	ENSG00000115598
rs2302621	G	IL1RL2	2	102842124	T	ENSG00000115598
rs12712133	A	AC007248.6	2	102866273	G	ENSG00000205716
rs111695618	C	AC007248.6-IL1RL1	2	102883595	T	{'ENSG00000115604', 'ENSG00000205716', 'ENSG00000115602'}
rs13019263	A	AC007248.6-IL1RL1	2	102922456	G	{'ENSG00000115604', 'ENSG00000205716', 'ENSG00000115602'}
rs13431828	C	IL1RL1	2	102954653	T	ENSG00000115602
rs13022799	A	IL1RL1	2	102956262	G	ENSG00000115602
rs11465572	G	IL18R1	2	102980223	T	ENSG00000115604
rs3732124	C	IL18R1	2	103018052	T	ENSG00000115604
rs78178597	G	AC007248.7	2	103023596	T	ENSG00000236785
rs192895362	G	AC007248.7	2	103028473	T	ENSG00000236785
rs885088	A	IL18RAP	2	103039044	G	ENSG00000115607
rs11694658	A	MIR4772	2	103045020	G	ENSG00000264764
rs66566526	C	MIR4772	2	103047802	T	ENSG00000264764
rs2310300	A	AC007278.2	2	103049074	G	ENSG00000236525
rs2041756	A	AC007278.2	2	103049910	G	ENSG00000236525
rs11465702	A	AC007278.3	2	103057892	G	ENSG00000234389
rs1985329	C	AC007278.3	2	103058208	T	ENSG00000234389
rs6741230	C	IL18RAP	2	103069631	T	ENSG00000115607
rs11690532	C	IL18RAP-SLC9A4	2	103076426	T	{'ENSG00000236525', 'ENSG00000264764', 'ENSG00000180251', 'ENSG00000115607', 'ENSG00000234389'}
rs6705385	A	IL18RAP-SLC9A4	2	103076569	C	{'ENSG00000236525', 'ENSG00000264764', 'ENSG00000180251', 'ENSG00000115607', 'ENSG00000234389'}
rs990171	A	SLC9A4	2	103086770	C	ENSG00000180251
rs4851614	C	SLC9A4	2	103140398	T	ENSG00000180251
rs181291283	A	SLC9A4-SLC9A2	2	103198049	T	{'ENSG00000180251', 'ENSG00000115616'}
rs17774619	C	SLC9A4-SLC9A2	2	103216776	T	{'ENSG00000180251', 'ENSG00000115616'}
rs569254183	T	SLC9A2	2	103309514	TTA	ENSG00000115616
rs7585959	A	SLC9A2	2	103325142	G	ENSG00000115616
rs33993717	A	MFSD9	2	103335441	G	ENSG00000135953
rs2732824	A	MFSD9	2	103347857	G	ENSG00000135953
rs7604365	C	TMEM182	2	103409685	T	ENSG00000170417
rs2540277	C	TMEM182	2	103426177	T	ENSG00000170417
rs2732822	A	TMEM182	2	103432337	G	ENSG00000170417
rs2540320	C	TMEM182	2	103451130	T	ENSG00000170417
rs116578319	C	TMEM182-AC007251.2	2	103467513	T	{'ENSG00000170417', 'ENSG00000236757'}
rs1473170	C	AC007251.2	2	103505482	T	ENSG00000236757
rs193293366	A	AC007251.2	2	103506972	G	ENSG00000236757
rs142499263	A	AC007251.2-AC108051.1	2	103535874	C	{'ENSG00000224095', 'ENSG00000236757'}
rs4380261	G	AC007251.2-AC108051.1	2	103578550	T	{'ENSG00000224095', 'ENSG00000236757'}
rs12477313	C	AC108051.1	2	103579939	T	ENSG00000224095
rs956966	A	AC108051.1	2	103587575	G	ENSG00000224095
rs11896315	C	AC108051.2	2	103600502	T	ENSG00000227680
rs7587833	G	AC108051.2-AC108051.3	2	103617979	T	{'ENSG00000227680', 'ENSG00000224850'}
rs41487545	C	AC108051.3	2	103633483	T	ENSG00000224850
rs148014980	A	AC108051.3	2	103633913	T	ENSG00000224850
rs772244564	A	AC108051.3-AC073987.1	2	103662002	G	{'ENSG00000224850', 'ENSG00000229209'}
rs143206646	C	AC108051.3-AC073987.1	2	103711715	G	{'ENSG00000224850', 'ENSG00000229209'}
rs183138671	A	AC073987.1	2	103753878	T	ENSG00000229209
rs116457251	C	AC073987.1	2	103764787	T	ENSG00000229209
rs72831773	A	AC073987.1-AC073987.2	2	103853822	G	{'ENSG00000227623', 'ENSG00000229209'}
rs12104734	A	AC073987.1-AC073987.2	2	103881423	G	{'ENSG00000227623', 'ENSG00000229209'}
rs10166815	C	AC073987.2	2	103888524	T	ENSG00000227623
rs41394549	C	AC073987.2-AC092568.1	2	103950338	T	{'ENSG00000236596', 'ENSG00000227623'}
rs10172558	C	AC073987.2-AC092568.1	2	104103276	T	{'ENSG00000236596', 'ENSG00000227623'}
rs74794928	A	AC092568.1	2	104114476	G	ENSG00000236596
rs1901477	A	AC092568.1-AC018880.1	2	104126983	G	{'ENSG00000221849', 'ENSG00000236596'}
rs1451981	C	AC092568.1-AC018880.1	2	104127109	T	{'ENSG00000221849', 'ENSG00000236596'}
rs17028949	C	AC018880.1	2	104147656	T	ENSG00000221849
rs6723416	A	AC018880.1	2	104147753	G	ENSG00000221849
rs71415374	C	AC018880.1-AC018880.2	2	104155414	T	{'ENSG00000221849', 'ENSG00000231723'}
rs79866789	A	AC018880.1-AC018880.2	2	104166886	G	{'ENSG00000221849', 'ENSG00000231723'}
rs17343925	G	AC018880.2-AC013727.1	2	104426377	T	{'ENSG00000236141', 'ENSG00000231723', 'ENSG00000232597', 'ENSG00000256637'}
rs2570497	C	AC018880.2-AC013727.1	2	104441546	T	{'ENSG00000236141', 'ENSG00000231723', 'ENSG00000232597', 'ENSG00000256637'}
rs2945451	A	AC013727.1	2	104469412	T	ENSG00000232597
rs1348116	C	AC013727.1	2	104474437	G	ENSG00000232597
rs3860446	C	AC013727.2	2	104489351	T	ENSG00000236141
rs6744009	C	RP11-76I14.1	2	104668551	T	ENSG00000256637
rs4402784	C	RP11-76I14.1	2	104694369	T	ENSG00000256637
rs10211434	A	RP11-76I14.1-AC096554.1	2	104704586	G	{'ENSG00000228968', 'ENSG00000256637'}
rs188064944	C	RP11-76I14.1-AC096554.1	2	104721316	T	{'ENSG00000228968', 'ENSG00000256637'}
rs10496382	C	AC096554.1	2	104736734	T	ENSG00000228968
rs144131822	G	AC096554.1	2	104750595	T	ENSG00000228968
rs112850914	C	AC096554.1-AHCYP3	2	104963841	T	{'ENSG00000228968', 'ENSG00000233955'}
rs17029778	A	AC096554.1-AHCYP3	2	104991388	G	{'ENSG00000228968', 'ENSG00000233955'}
rs79497113	A	AHCYP3	2	105009254	G	ENSG00000233955
rs10179859	G	AHCYP3-AC068535.2	2	105019709	T	{'ENSG00000227157', 'ENSG00000233955', 'ENSG00000225765'}
rs2139397	C	AHCYP3-AC068535.2	2	105021748	T	{'ENSG00000227157', 'ENSG00000233955', 'ENSG00000225765'}
rs141646079	A	AC068535.3	2	105033901	C	ENSG00000225765
rs2889323	A	AC068535.2-LINC01102	2	105039687	C	{'ENSG00000234781', 'ENSG00000227157', 'ENSG00000235597', 'ENSG00000225765'}
rs1439670	C	LINC01102	2	105118594	T	ENSG00000235597
rs77291749	A	LINC01103	2	105122547	G	ENSG00000234781
rs72828215	C	LINC01102	2	105126154	T	ENSG00000235597
rs3791351	C	LINC01103	2	105128724	T	ENSG00000234781
rs17624303	C	U3	2	105148418	T	ENSG00000199727
rs566748081	A	U3	2	105154322	T	ENSG00000199727
rs78391301	C	U3-AC013402.1	2	105166154	T	{'ENSG00000221654', 'ENSG00000199727'}
rs141471366	C	U3-AC013402.1	2	105170996	T	{'ENSG00000221654', 'ENSG00000199727'}
rs11890918	G	AC013402.1	2	105190201	T	ENSG00000221654
rs11123998	A	AC013402.1-AC013402.4	2	105190837	G	{'ENSG00000221654', 'ENSG00000231626'}
rs12479172	C	AC013402.3	2	105197447	T	ENSG00000236109
rs10177599	G	AC013402.3-AC013402.5	2	105219520	T	{'ENSG00000230690', 'ENSG00000236109'}
rs10200304	C	AC013402.3-AC013402.5	2	105234769	T	{'ENSG00000230690', 'ENSG00000236109'}
rs17030065	C	AC013402.5	2	105270919	T	ENSG00000230690
rs1992287	C	AC013402.5	2	105279091	T	ENSG00000230690
rs1400893	A	AC068535.5-AC068057.1	2	105302657	G	{'ENSG00000225669', 'ENSG00000228528'}
rs150813919	A	AC068535.5-AC068057.1	2	105310925	G	{'ENSG00000225669', 'ENSG00000228528'}
rs6751519	A	AC068057.1	2	105316752	G	ENSG00000228528
rs116827575	A	AC068057.1	2	105317663	G	ENSG00000228528
rs17679248	C	AC068057.1-SNORA72	2	105335047	T	{'ENSG00000207249', 'ENSG00000228528'}
rs147119472	C	SNORA72	2	105351033	T	ENSG00000207249
rs11899487	C	LINC01114	2	105359354	T	ENSG00000234177
rs12615966	C	LINC01114	2	105378957	T	ENSG00000234177
rs17629548	G	HMGB3P11	2	105391289	T	ENSG00000213301
rs441792	A	HMGB3P11-LINC01158	2	105404221	G	{'ENSG00000233639', 'ENSG00000213301'}
rs13393521	C	LINC01158	2	105431670	T	ENSG00000233639
rs10201472	A	LINC01158	2	105451046	G	ENSG00000233639
rs732278	G	POU3F3	2	105473698	T	ENSG00000198914
rs6725560	A	POU3F3	2	105475330	G	ENSG00000198914
rs182357357	C	AC018730.4	2	105487202	T	ENSG00000239587
rs7560023	C	RP11-13J10.1	2	105499887	T	ENSG00000269707
rs6758693	C	RP11-13J10.1	2	105522777	T	ENSG00000269707
rs17632157	C	AC010884.1	2	105551399	T	ENSG00000224509
rs79588884	A	AC010884.2	2	105606196	G	ENSG00000263685
rs1367176	G	AC010884.1	2	105623575	T	ENSG00000224509
rs11538197	C	MRPS9	2	105665808	T	ENSG00000135972
rs13399851	C	MRPS9	2	105679475	G	ENSG00000135972
rs2217420	C	MRPS9	2	105681812	T	ENSG00000135972
rs72939445	C	AC104655.2-AC104655.3	2	105739526	T	{'ENSG00000231851', 'ENSG00000226508'}
rs7355535	C	AC104655.2-AC104655.3	2	105752391	T	{'ENSG00000231851', 'ENSG00000226508'}
rs191354180	C	AC104655.3	2	105760930	T	ENSG00000226508
rs17030663	A	AC104655.3-GPR45	2	105798335	G	{'ENSG00000226508', 'ENSG00000135973'}
rs774608780	C	AC104655.3-GPR45	2	105847106	T	{'ENSG00000226508', 'ENSG00000135973'}
rs7596449	A	GPR45	2	105857481	G	ENSG00000135973
rs2438086	A	RP11-332H14.1	2	105871129	G	ENSG00000272861
rs2576734	A	AC012360.1	2	105873470	C	ENSG00000268556
rs17636747	C	AC012360.2	2	105877870	T	ENSG00000268809
rs17030722	A	AC012360.2	2	105885194	G	ENSG00000268809
rs75831903	A	TGFBRAP1	2	105918851	C	ENSG00000135966
rs17638586	C	AC012360.4	2	105941813	T	ENSG00000235319
rs4851758	C	C2orf49	2	105952417	T	ENSG00000135974
rs201112537	A	C2orf49	2	105959538	C	ENSG00000135974
rs880427	A	FHL2	2	105985228	G	ENSG00000115641
rs28545614	C	AC012360.6	2	105994827	T	ENSG00000238273
rs10190186	A	AC012360.6	2	105997385	G	ENSG00000238273
rs12712206	A	FHL2	2	106012156	G	ENSG00000115641
rs11691434	C	FHL2	2	106055671	T	ENSG00000115641
rs2048982	C	FHL2-NCK2	2	106090331	T	{'ENSG00000235522', 'ENSG00000115641', 'ENSG00000071051', 'ENSG00000238273'}
rs1401208	C	FHL2-NCK2	2	106092054	T	{'ENSG00000235522', 'ENSG00000115641', 'ENSG00000071051', 'ENSG00000238273'}
rs11687998	C	NCK2	2	106384133	T	ENSG00000071051
rs10198057	G	NCK2	2	106392799	T	ENSG00000071051
rs1897169	A	NCK2	2	106397624	G	ENSG00000071051
rs4851867	C	NCK2	2	106398232	T	ENSG00000071051
rs114590468	C	AC009505.2	2	106459311	T	ENSG00000235522
rs3769504	A	AC009505.2	2	106477092	G	ENSG00000235522
rs3769502	A	NCK2	2	106478751	G	ENSG00000071051
rs76977368	A	NCK2	2	106492646	G	ENSG00000071051
rs3769487	A	NCK2	2	106507628	G	ENSG00000071051
rs12617249	A	NCK2-AC009505.4	2	106522592	G	{'ENSG00000071051', 'ENSG00000234162', 'ENSG00000235522'}
rs12712231	C	NCK2-AC009505.4	2	106559672	T	{'ENSG00000071051', 'ENSG00000234162', 'ENSG00000235522'}
rs17032053	A	AC009505.4	2	106574745	G	ENSG00000234162
rs2553071	A	AC009505.4	2	106578268	G	ENSG00000234162
rs1111512	A	AC009505.4-C2orf40	2	106587189	C	{'ENSG00000119147', 'ENSG00000234162'}
rs58290033	G	AC009505.4-C2orf40	2	106646350	T	{'ENSG00000119147', 'ENSG00000234162'}
rs115376030	C	C2orf40	2	106678442	T	ENSG00000119147
rs34987337	A	C2orf40	2	106679374	G	ENSG00000119147
rs7604361	G	C2orf40-UXS1	2	106701810	T	{'ENSG00000233339', 'ENSG00000119147', 'ENSG00000115652'}
rs1050842	A	UXS1	2	106710199	G	ENSG00000115652
rs10514793	A	UXS1	2	106786407	C	ENSG00000115652
rs11682222	C	AC018878.3	2	106801256	T	ENSG00000233339
rs17032647	C	UXS1-AC092106.2	2	106822764	T	{'ENSG00000233339', 'ENSG00000213295', 'ENSG00000115652'}
rs13006272	C	UXS1-AC092106.2	2	106823652	T	{'ENSG00000233339', 'ENSG00000213295', 'ENSG00000115652'}
rs17032699	A	AC092106.1-AC114755.2	2	106886471	G	{'ENSG00000230353', 'ENSG00000224061'}
rs4325750	C	AC092106.1-AC114755.2	2	106898283	T	{'ENSG00000230353', 'ENSG00000224061'}
rs11124102	A	AC114755.2	2	106901623	G	ENSG00000230353
rs12996465	C	AC114755.2-AC114755.4	2	106915151	T	{'ENSG00000233939', 'ENSG00000230353'}
rs2078078	A	AC114755.4	2	106919336	G	ENSG00000233939
rs7574569	A	AC114755.4-AC114755.3	2	106927481	G	{'ENSG00000233939', 'ENSG00000227513'}
rs72933123	A	AC114755.3	2	106956470	G	ENSG00000227513
rs78881528	A	AC114755.3	2	106966258	G	ENSG00000227513
rs115313691	C	AC114755.3-AC114755.5	2	106974583	T	{'ENSG00000229682', 'ENSG00000227513'}
rs202092844	C	AC114755.5	2	106987501	T	ENSG00000229682
rs28693681	G	AC114755.7	2	106992199	T	ENSG00000235486
rs4676020	C	PLGLA	2	107000206	T	ENSG00000240935
rs77294548	C	PLGLA	2	107006119	T	ENSG00000240935
rs532351779	C	RGPD3	2	107025338	T	ENSG00000153165
rs145399185	C	AC108868.3	2	107098319	T	ENSG00000237666
rs11685519	C	CD8BP	2	107122121	T	ENSG00000254126
rs11686987	C	CD8BP-AC108868.5	2	107128885	T	{'ENSG00000231505', 'ENSG00000254126'}
rs4455150	C	AC108868.5	2	107142890	T	ENSG00000231505
rs62154043	C	AC108868.5	2	107143978	T	ENSG00000231505
rs113540076	C	AC108868.6	2	107161759	A	ENSG00000232001
rs150967676	C	AC108868.6	2	107161775	T	ENSG00000232001
rs9752480	A	AC108868.6-EEF1A1P12	2	107297284	T	{'ENSG00000214199', 'ENSG00000232001'}
rs77775673	C	AC108868.6-EEF1A1P12	2	107299754	T	{'ENSG00000214199', 'ENSG00000232001'}
rs7570818	A	EEF1A1P12	2	107310081	G	ENSG00000214199
rs113282252	C	EEF1A1P12-ST6GAL2	2	107340957	T	{'ENSG00000214199', 'ENSG00000227294', 'ENSG00000238250', 'ENSG00000144057'}
rs112976035	A	EEF1A1P12-ST6GAL2	2	107359120	C	{'ENSG00000214199', 'ENSG00000227294', 'ENSG00000238250', 'ENSG00000144057'}
rs776612431	A	ST6GAL2	2	107431657	G	ENSG00000144057
rs6543447	G	ST6GAL2-IT1	2	107444459	T	ENSG00000238250
rs34368675	C	AC016994.2	2	107446878	T	ENSG00000227294
rs66485668	C	ST6GAL2	2	107479628	T	ENSG00000144057
rs2012505	C	ST6GAL2-PPP1R2P5	2	107517229	T	{'ENSG00000227294', 'ENSG00000238250', 'ENSG00000144057', 'ENSG00000229360'}
rs55741708	A	ST6GAL2-PPP1R2P5	2	107530918	G	{'ENSG00000227294', 'ENSG00000238250', 'ENSG00000144057', 'ENSG00000229360'}
rs6724752	C	PPP1R2P5	2	107561021	T	ENSG00000229360
rs1034816	C	PPP1R2P5-AC005040.3	2	107570090	T	{'ENSG00000229360', 'ENSG00000226905'}
rs12621787	C	AC005040.3	2	107578086	T	ENSG00000226905
rs12477245	C	AC005040.3	2	107584422	T	ENSG00000226905
rs4676311	A	AC005040.3-AC006227.1	2	107604229	G	{'ENSG00000229457', 'ENSG00000225588', 'ENSG00000226905'}
rs11680210	G	AC005040.3-AC006227.1	2	107643129	T	{'ENSG00000229457', 'ENSG00000225588', 'ENSG00000226905'}
rs6761740	A	AC006227.1	2	107908247	G	ENSG00000229457
rs6758827	C	AC006227.1	2	107916899	T	ENSG00000229457
rs10427352	A	AC096669.2	2	108000932	C	ENSG00000237880
rs150942234	C	AC096669.1	2	108017921	T	ENSG00000225588
rs17720430	C	AC096669.2	2	108022625	T	ENSG00000237880
rs3815848	A	AC096669.3	2	108173478	G	ENSG00000224568
rs13416640	C	AC096669.3-GACAT1	2	108251976	T	{'ENSG00000224568', 'ENSG00000232991'}
rs1516200	C	AC096669.3-GACAT1	2	108303380	T	{'ENSG00000224568', 'ENSG00000232991'}
rs6542734	G	GACAT1	2	108391769	T	ENSG00000232991
rs328024	C	GACAT1	2	108426697	T	ENSG00000232991
rs190948032	G	RGPD4	2	108489225	T	ENSG00000196862
rs76428252	C	AC009963.3	2	108523967	T	ENSG00000233494
rs373050756	C	AC009963.5	2	108530774	T	ENSG00000237745
rs13021147	G	AC009963.6-SLC5A7	2	108573006	T	{'ENSG00000115665', 'ENSG00000235325'}
rs17036075	A	AC009963.6-SLC5A7	2	108574429	G	{'ENSG00000115665', 'ENSG00000235325'}
rs4676168	C	SLC5A7	2	108603502	T	ENSG00000115665
rs4676169	A	SLC5A7	2	108610145	G	ENSG00000115665
rs7600577	A	SLC5A7-AC023672.2	2	108643385	G	{'ENSG00000115665', 'ENSG00000231221'}
rs7574949	A	AC023672.2	2	108661004	G	ENSG00000231221
rs10173872	A	AC023672.2	2	108664594	C	ENSG00000231221
rs1385952	A	AC023672.2-AC023672.1	2	108677066	C	{'ENSG00000231221', 'ENSG00000229890'}
rs11689552	C	AC023672.1	2	108719396	T	ENSG00000229890
rs1718024	A	AC023672.1-AC019100.3	2	108722210	C	{'ENSG00000229890', 'ENSG00000225328'}
rs76907615	A	AC023672.1-AC019100.3	2	108760037	G	{'ENSG00000229890', 'ENSG00000225328'}
rs4141935	C	AC019100.3	2	108782124	T	ENSG00000225328
rs140151061	A	AC019100.3	2	108829167	AT	ENSG00000225328
rs57877766	A	SULT1C3	2	108871243	G	ENSG00000196228
rs114842254	A	SULT1C3	2	108871285	G	ENSG00000196228
rs921656	A	SULT1C3-AC019100.7	2	108887005	C	{'ENSG00000196228', 'ENSG00000227597'}
rs921659	C	SULT1C3-AC019100.7	2	108887219	T	{'ENSG00000196228', 'ENSG00000227597'}
rs1116927	A	AC019100.7	2	108890750	G	ENSG00000227597
rs17821546	A	SULT1C2	2	108926033	G	ENSG00000198203
rs77664857	A	SULT1C2P1	2	108952162	T	ENSG00000237223
rs1402465	C	SULT1C2P1	2	108971323	T	ENSG00000237223
rs186541620	A	RP11-465O11.2	2	108979173	G	ENSG00000271070
rs1402467	C	SULT1C4	2	108994808	G	ENSG00000198075
rs5008103	A	SULT1C4	2	109000112	G	ENSG00000198075
rs75382107	A	SULT1C4-RP11-465O11.1	2	109022207	C	{'ENSG00000271284', 'ENSG00000198075'}
rs17190813	A	SULT1C4-RP11-465O11.1	2	109026275	C	{'ENSG00000271284', 'ENSG00000198075'}
rs114627174	C	RP11-465O11.1-GCC2	2	109045777	T	{'ENSG00000135968', 'ENSG00000271284', 'ENSG00000214184'}
rs10203795	C	RP11-465O11.1-GCC2	2	109055717	T	{'ENSG00000135968', 'ENSG00000271284', 'ENSG00000214184'}
rs2718755	A	GCC2	2	109062693	G	ENSG00000135968
rs12618349	A	GCC2	2	109118851	G	ENSG00000135968
rs192384843	A	AC012487.2	2	109153547	G	ENSG00000214184
rs10188434	A	LIMS1	2	109188156	G	ENSG00000169756
rs377154704	C	LIMS1	2	109230377	G	ENSG00000169756
rs56186549	C	LIMS1	2	109237865	T	ENSG00000169756
rs10202224	C	AC010095.6	2	109310555	T	ENSG00000233648
rs11887708	A	AC010095.6	2	109314044	C	ENSG00000233648
rs11675104	C	AC010095.6-AC010095.7	2	109319506	T	{'ENSG00000233648', 'ENSG00000235644'}
rs142310965	A	AC010095.6-AC010095.7	2	109320260	G	{'ENSG00000233648', 'ENSG00000235644'}
rs116637277	A	RANBP2	2	109355430	G	ENSG00000153201
rs116421578	C	RANBP2	2	109361285	T	ENSG00000153201
rs75275809	A	CCDC138	2	109449391	C	ENSG00000163006
rs77316581	A	CCDC138	2	109460588	T	ENSG00000163006
rs10195050	A	AC073415.2	2	109491020	G	ENSG00000227470
rs75257011	G	AC073415.2	2	109499506	T	ENSG00000227470
rs75703116	C	EDAR	2	109513035	T	ENSG00000135960
rs3827760	A	EDAR	2	109513601	G	ENSG00000135960
rs4676049	C	EDAR-SH3RF3-AS1	2	109635257	T	{'ENSG00000135960', 'ENSG00000259863'}
rs10201118	G	EDAR-SH3RF3-AS1	2	109651016	T	{'ENSG00000135960', 'ENSG00000259863'}
rs35974095	C	SH3RF3-AS1	2	109745453	T	ENSG00000259863
rs12476514	C	MIR4265	2	109757719	T	ENSG00000264934
rs3749060	A	MIR4265	2	109759696	G	ENSG00000264934
rs17035252	A	SNRPGP9	2	109867344	G	ENSG00000228551
rs6748434	A	MIR4266	2	109929958	G	ENSG00000265965
rs13033717	C	MIR4266	2	109932686	T	ENSG00000265965
rs57942764	C	SH3RF3	2	109998057	T	ENSG00000172985
rs117406635	G	SH3RF3	2	110032332	T	ENSG00000172985
rs9751995	G	SH3RF3-SEPT10	2	110268442	T	{'ENSG00000237916', 'ENSG00000172985', 'ENSG00000186522', 'ENSG00000230696', 'ENSG00000228551', 'ENSG00000265965', 'ENSG00000264934'}
rs116031255	C	SH3RF3-SEPT10	2	110285121	T	{'ENSG00000237916', 'ENSG00000172985', 'ENSG00000186522', 'ENSG00000230696', 'ENSG00000228551', 'ENSG00000265965', 'ENSG00000264934'}
rs10496431	A	RP11-537E18.1	2	110305660	C	ENSG00000237916
rs56402128	C	2026-09-10	2	110321071	T	ENSG00000186522
rs28369323	A	2026-09-10	2	110329527	G	ENSG00000186522
rs2043462	C	AC011753.5	2	110364811	T	ENSG00000230696
rs7568492	C	SOWAHC	2	110368569	T	ENSG00000198142
rs78171224	A	SOWAHC-AC011753.6	2	110390402	C	{'ENSG00000230603', 'ENSG00000198142'}
rs79730026	C	AC011753.6	2	110418948	T	ENSG00000230603
rs7568045	C	BMS1P19	2	110423264	T	ENSG00000231099
rs13401439	A	BMS1P19-AC109815.2	2	110453977	G	{'ENSG00000231099', 'ENSG00000233307'}
rs13412567	A	BMS1P19-AC109815.2	2	110457214	G	{'ENSG00000231099', 'ENSG00000233307'}
rs187227916	A	AC109815.2	2	110488099	G	ENSG00000233307
rs148814345	A	RPL22P11-RGPD5	2	110519464	C	{'ENSG00000233707', 'ENSG00000015568'}
rs17461334	A	MALL	2	110874295	G	ENSG00000144063
rs2118828	A	MALL	2	110877051	C	ENSG00000144063
rs72826888	C	AC013268.1	2	110884627	T	ENSG00000212091
rs1588327	A	NPHP1	2	110891433	C	ENSG00000144061
rs149887461	C	NPHP1	2	110901179	T	ENSG00000144061
rs11898910	C	AC092664.1	2	110937101	T	ENSG00000233370
rs10171646	A	LINC00116	2	110977357	G	ENSG00000175701
rs13419537	C	AC114776.1	2	111392259	T	ENSG00000216867
rs7599642	C	BUB1	2	111423830	T	ENSG00000169679
rs13410685	C	BUB1	2	111439336	T	ENSG00000169679
rs10204694	A	BUB1-AC114776.3	2	111447446	G	{'ENSG00000169679', 'ENSG00000235881'}
rs6752335	A	BUB1-AC114776.3	2	111452539	G	{'ENSG00000169679', 'ENSG00000235881'}
rs4549098	G	AC114776.3	2	111463391	T	ENSG00000235881
rs61464608	C	AC114776.3	2	111471403	T	ENSG00000235881
rs2670632	G	ACOXL	2	111586327	T	ENSG00000153093
rs4849120	A	ACOXL	2	111599601	G	ENSG00000153093
rs10167918	A	RPL5P9	2	111721567	G	ENSG00000236330
rs1017866	G	RPL5P9	2	111730984	T	ENSG00000236330
rs17483466	A	ACOXL	2	111797458	G	ENSG00000153093
rs7559055	A	ACOXL	2	111851616	G	ENSG00000153093
rs1837369	C	AC096670.3	2	111874276	T	ENSG00000204581
rs72836344	G	AC096670.3	2	111874699	T	ENSG00000204581
rs686952	A	BCL2L11	2	111919346	C	ENSG00000153094
rs6708784	A	BCL2L11	2	111927379	G	ENSG00000153094
rs72837826	G	BCL2L11-AC108463.1	2	111933001	T	{'ENSG00000230499', 'ENSG00000153094', 'ENSG00000172965', 'ENSG00000227992'}
rs604126	A	BCL2L11-AC108463.1	2	111943200	G	{'ENSG00000230499', 'ENSG00000153094', 'ENSG00000172965', 'ENSG00000227992'}
rs151175022	C	AC108463.1	2	111950080	T	ENSG00000230499
rs11693078	A	AC108463.1	2	111954834	G	ENSG00000230499
rs10864954	C	AC108463.2	2	111966947	T	ENSG00000227992
rs76558138	G	RP11-181E10.3	2	111970614	T	ENSG00000271590
rs73956806	C	RP11-803D5.4	2	112023842	T	ENSG00000270190
rs546819848	C	AC068491.2	2	112038900	T	ENSG00000229118
rs77028497	A	RPS14P4	2	112056265	G	ENSG00000226928
rs561659261	G	MIR4435-2	2	112077678	T	ENSG00000266139
rs78124867	C	AC068491.3	2	112138164	T	ENSG00000223973
rs1900710	C	MIR4435-1HG	2	112213244	T	ENSG00000172965
rs55706446	C	MIR4435-1HG	2	112239082	T	ENSG00000172965
rs62162265	C	AC017002.2	2	112252776	T	ENSG00000224959
rs1463118	A	AC017002.2	2	112253302	C	ENSG00000224959
rs13403656	A	AC017002.1	2	112269127	T	ENSG00000240350
rs6731210	C	AC017002.1	2	112270857	T	ENSG00000240350
rs112385344	C	AC017002.1-RP11-68E19.1	2	112275538	T	{'ENSG00000271635', 'ENSG00000240350', 'ENSG00000224959'}
rs4849800	C	AC017002.1-RP11-68E19.1	2	112292847	G	{'ENSG00000271635', 'ENSG00000240350', 'ENSG00000224959'}
rs1666671	C	RP11-68E19.1	2	112314844	G	ENSG00000271635
rs1975586	A	RP11-68E19.1	2	112318003	C	ENSG00000271635
rs3109453	C	RP11-68E19.1-AC017002.4	2	112323703	T	{'ENSG00000271635', 'ENSG00000225744'}
rs78665371	C	RP11-68E19.1-AC017002.4	2	112356405	T	{'ENSG00000271635', 'ENSG00000225744'}
rs13006364	A	AC017002.4	2	112373702	C	ENSG00000225744
rs4848100	C	AC017002.4-AC093166.1	2	112388532	T	{'ENSG00000237583', 'ENSG00000225744'}
rs17776994	C	AC017002.4-AC093166.1	2	112398498	T	{'ENSG00000237583', 'ENSG00000225744'}
rs17777313	C	AC093166.1	2	112433668	T	ENSG00000237583
rs149535102	C	AC093166.1-AC093166.2	2	112449134	T	{'ENSG00000227842', 'ENSG00000237583'}
rs3849312	C	AC093166.1-AC093166.2	2	112462436	T	{'ENSG00000227842', 'ENSG00000237583'}
rs7605443	C	AC093166.2	2	112473872	T	ENSG00000227842
rs17040773	A	AC093166.3	2	112500035	C	ENSG00000228615
rs2948019	C	AC093166.3	2	112501103	T	ENSG00000228615
rs1996803	A	ANAPC1	2	112521242	C	ENSG00000153107
rs78676279	C	ANAPC1	2	112543377	T	ENSG00000153107
rs10197222	A	AC093166.4	2	112627223	G	ENSG00000230958
rs12233011	A	AC104651.1	2	112641283	G	ENSG00000236307
rs72823496	C	RN7SL297P	2	112689647	T	ENSG00000240183
rs79412926	A	AC104651.2	2	112695105	G	ENSG00000225496
rs11674883	A	AC104651.3	2	112713069	G	ENSG00000232277
rs75015369	C	MERTK	2	112754471	T	ENSG00000153208
rs2230515	A	MERTK	2	112755001	G	ENSG00000153208
rs550351616	C	MERTK-TMEM87B	2	112798541	G	{'ENSG00000153208', 'ENSG00000225496', 'ENSG00000232277', 'ENSG00000153214', 'ENSG00000240183'}
rs6748256	A	MERTK-TMEM87B	2	112803874	C	{'ENSG00000153208', 'ENSG00000225496', 'ENSG00000232277', 'ENSG00000153214', 'ENSG00000240183'}
rs10175143	A	TMEM87B	2	112845395	G	ENSG00000153214
rs6753209	A	TMEM87B	2	112859763	G	ENSG00000153214
rs78127689	C	TMEM87B-FBLN7	2	112882706	T	{'ENSG00000153214', 'ENSG00000144152'}
rs35747528	C	FBLN7	2	112922601	G	ENSG00000144152
rs10200201	A	FBLN7	2	112928815	G	ENSG00000144152
rs10183121	A	FBLN7-ZC3H8	2	112953542	G	{'ENSG00000144161', 'ENSG00000144152'}
rs11691431	C	ZC3H8	2	113013979	T	ENSG00000144161
rs11695974	C	ZC3H8	2	113016362	T	ENSG00000144161
rs6542047	C	ZC3H8-snoU13	2	113021811	T	{'ENSG00000238951', 'ENSG00000144161'}
rs10169159	G	snoU13	2	113030609	T	ENSG00000238951
rs73954823	A	AC115115.3	2	113048663	G	ENSG00000235258
rs10203843	G	ZC3H6	2	113051511	T	ENSG00000188177
rs13031326	C	ZC3H6	2	113063714	T	ENSG00000188177
rs4630773	A	AC115115.4	2	113098645	G	ENSG00000236555
rs187226047	C	AC115115.4-RGPD8	2	113115771	T	{'ENSG00000236555', 'ENSG00000169629'}
rs116725962	C	RGPD8	2	113192815	T	ENSG00000169629
rs11890681	C	RGPD8-TTL	2	113232433	T	{'ENSG00000169629', 'ENSG00000114999'}
rs7581524	C	RGPD8-TTL	2	113234316	T	{'ENSG00000169629', 'ENSG00000114999'}
rs7559710	A	TTL	2	113274378	G	ENSG00000114999
rs12464895	C	TTL	2	113278700	T	ENSG00000114999
rs1545133	C	POLR1B	2	113309473	T	ENSG00000125630
rs58129446	C	POLR1B	2	113331900	T	ENSG00000125630
rs34770506	A	Y_RNA	2	113339210	G	ENSG00000207383
rs719668	C	AC012442.5	2	113342566	T	ENSG00000243389
rs719667	C	AC012442.5	2	113342682	T	ENSG00000243389
rs12989407	C	AC012442.6	2	113353527	T	ENSG00000228251
rs141759471	C	AC012442.5	2	113365270	T	ENSG00000243389
rs17587029	A	AC079922.2	2	113382054	G	ENSG00000231747
rs78965468	C	AC079922.2	2	113383596	T	ENSG00000231747
rs4849086	C	AC079922.2-AC079922.3	2	113394119	T	{'ENSG00000231747', 'ENSG00000237753'}
rs17042208	A	AC079922.3	2	113407472	G	ENSG00000237753
rs4848286	C	SLC20A1	2	113420201	T	ENSG00000144136
rs79021330	A	SLC20A1-NT5DC4	2	113436831	T	{'ENSG00000144130', 'ENSG00000169607', 'ENSG00000144136'}
rs188854362	C	SLC20A1-NT5DC4	2	113464736	T	{'ENSG00000144130', 'ENSG00000169607', 'ENSG00000144136'}
rs17042276	C	NT5DC4	2	113478655	T	ENSG00000144130
rs181349498	C	NT5DC4	2	113480971	G	ENSG00000144130
rs3811040	A	CKAP2L	2	113498566	G	ENSG00000169607
rs116769405	A	CKAP2L	2	113517977	G	ENSG00000169607
rs3783557	C	IL1A	2	113530712	T	ENSG00000115008
rs3783531	C	IL1A	2	113539246	T	ENSG00000115008
rs17598291	C	IL1A-IL1B	2	113570493	T	{'ENSG00000125538', 'ENSG00000115008'}
rs3917372	C	IL1A-IL1B	2	113580993	T	{'ENSG00000125538', 'ENSG00000115008'}
rs1143633	C	IL1B	2	113590467	T	ENSG00000125538
rs3917356	C	IL1B	2	113592363	T	ENSG00000125538
rs16944	A	IL1B	2	113594867	G	ENSG00000125538
rs4849126	G	AC079753.1	2	113601468	T	ENSG00000221541
rs13009179	G	AC079753.1	2	113603183	T	ENSG00000221541
rs4447608	C	AC079753.4	2	113605957	T	ENSG00000180152
rs4619621	A	AC079753.4	2	113616258	G	ENSG00000180152
rs6542102	A	AC079753.4-IL37	2	113624711	G	{'ENSG00000180152', 'ENSG00000125571'}
rs17042517	A	AC079753.4-IL37	2	113639584	G	{'ENSG00000180152', 'ENSG00000125571'}
rs3811047	A	IL37	2	113671410	G	ENSG00000125571
rs2723191	G	IL37	2	113675959	T	ENSG00000125571
rs184110374	A	IL37-AC079753.5	2	113684419	G	{'ENSG00000227368', 'ENSG00000125571'}
rs2723196	A	AC079753.5	2	113690077	G	ENSG00000227368
rs12467847	A	AC079753.5	2	113691404	G	ENSG00000227368
rs879711	G	AC079753.5-IL36G	2	113716254	T	{'ENSG00000227368', 'ENSG00000236124', 'ENSG00000136688'}
rs11689250	A	AC079753.5-IL36G	2	113723477	G	{'ENSG00000227368', 'ENSG00000236124', 'ENSG00000136688'}
rs13396054	A	IL36G	2	113731892	G	ENSG00000136688
rs11695148	A	IL36G	2	113732263	G	ENSG00000136688
rs28947207	C	HMGN2P23	2	113736325	T	ENSG00000236124
rs1584216	G	AC016724.6	2	113749142	T	ENSG00000232090
rs1374284	C	AC016724.6	2	113753583	T	ENSG00000232090
rs2305152	A	IL36A	2	113763463	C	ENSG00000136694
rs3768769	A	IL36A	2	113764983	G	ENSG00000136694
rs1374280	C	IL36B	2	113796666	T	ENSG00000136696
rs11123158	A	IL36B	2	113811057	G	ENSG00000136696
rs3180235	A	IL36RN	2	113820672	G	ENSG00000136695
rs2515406	C	IL36RN	2	113822168	T	ENSG00000136695
rs11898158	A	IL1F10	2	113823572	G	ENSG00000136697
rs11677088	A	IL1F10	2	113835603	G	ENSG00000136697
rs10181720	A	IL1F10-RNU6-1180P	2	113838608	G	{'ENSG00000136697', 'ENSG00000201805'}
rs10169599	C	IL1F10-RNU6-1180P	2	113838652	T	{'ENSG00000136697', 'ENSG00000201805'}
rs6734238	A	RNU6-1180P	2	113841030	G	ENSG00000201805
rs11123161	C	RNU6-1180P	2	113845578	T	ENSG00000201805
rs11896207	C	RNU6-1180P-IL1RN	2	113850882	T	{'ENSG00000201805', 'ENSG00000136689'}
rs9973741	A	RNU6-1180P-IL1RN	2	113853381	G	{'ENSG00000201805', 'ENSG00000136689'}
rs7580634	G	IL1RN	2	113866854	T	ENSG00000136689
rs1688072	A	IL1RN	2	113869347	G	ENSG00000136689
rs423904	C	IL1RN	2	113887262	T	ENSG00000136689
rs408392	G	IL1RN	2	113887458	T	ENSG00000136689
rs315957	C	IL1RN-PSD4	2	113901313	T	{'ENSG00000125637', 'ENSG00000136689', 'ENSG00000234174'}
rs315956	A	IL1RN-PSD4	2	113903054	G	{'ENSG00000125637', 'ENSG00000136689', 'ENSG00000234174'}
rs10864910	C	AC016683.5	2	113935222	T	ENSG00000234174
rs3762494	A	AC016683.5	2	113937563	G	ENSG00000234174
rs17043077	A	PSD4	2	113938145	G	ENSG00000125637
rs5833486	T	PSD4	2	113957180	TA	ENSG00000125637
rs11123169	C	PAX8-AS1	2	113967075	T	ENSG00000189223
rs752590	A	PAX8	2	113972945	G	ENSG00000125618
rs4849176	C	PAX8	2	113977936	T	ENSG00000125618
rs2863242	C	PAX8-AS1	2	113989236	T	ENSG00000189223
rs7589901	A	RP11-65I12.1	2	113993344	C	ENSG00000258395
rs1110839	G	RP11-65I12.1	2	113994417	T	ENSG00000258395
rs1964463	A	PAX8-IGKV1OR2-108	2	114069021	G	{'ENSG00000231292', 'ENSG00000258395', 'ENSG00000125618'}
rs1823125	A	PAX8-IGKV1OR2-108	2	114090412	G	{'ENSG00000231292', 'ENSG00000258395', 'ENSG00000125618'}
rs11901370	C	IGKV1OR2-108	2	114166087	T	ENSG00000231292
rs559169049	A	CBWD2	2	114221048	G	ENSG00000136682
rs4849236	A	FOXD4L1	2	114262012	G	ENSG00000184492
rs187319889	C	RP11-395L14.5	2	114299190	T	ENSG00000225398
rs3982819	G	RP11-395L14.5	2	114311513	T	ENSG00000225398
rs10174451	C	RP11-395L14.5-FAM138B	2	114329388	T	{'ENSG00000226516', 'ENSG00000225398'}
rs2921879	C	FAM138B	2	114331775	T	ENSG00000226516
rs114229670	C	DDX11L2	2	114359767	T	ENSG00000236397
rs1964835	C	RPL23AP7	2	114387907	T	ENSG00000240356
rs3982465	C	RABL2A	2	114404126	T	ENSG00000144134
rs11123202	A	AC017074.1	2	114422971	C	ENSG00000233479
rs11123203	A	AC017074.1	2	114423065	G	ENSG00000233479
rs6542170	G	RNU6-744P	2	114443351	T	ENSG00000202427
rs11898902	C	AC017074.2	2	114447630	T	ENSG00000227359
rs1044836	C	AC017074.2	2	114464777	T	ENSG00000227359
rs2166965	A	MIR4782	2	114474911	G	ENSG00000265429
rs17632109	C	SLC35F5	2	114485126	T	ENSG00000115084
rs4321376	C	SLC35F5	2	114513901	T	ENSG00000115084
rs11883517	A	SLC35F5-AC024704.2	2	114553731	C	{'ENSG00000265429', 'ENSG00000115084', 'ENSG00000244063', 'ENSG00000228857'}
rs28451414	C	SLC35F5-AC024704.2	2	114564054	T	{'ENSG00000265429', 'ENSG00000115084', 'ENSG00000244063', 'ENSG00000228857'}
rs34263088	A	AC104653.1	2	114587512	AG	ENSG00000228857
rs11123212	G	AC104653.1	2	114604972	T	ENSG00000228857
rs9941605	C	snoU13	2	114609888	T	ENSG00000239077
rs11123214	A	snoU13-RP11-141B14.1	2	114611860	C	{'ENSG00000239077', 'ENSG00000270019'}
rs11684387	A	snoU13-RP11-141B14.1	2	114630882	C	{'ENSG00000239077', 'ENSG00000270019'}
rs3791742	A	RP11-141B14.1	2	114650488	G	ENSG00000270019
rs551833821	A	ACTR3	2	114658673	T	ENSG00000115091
rs35680405	C	ACTR3	2	114675256	T	ENSG00000115091
rs10496455	C	ACTR3-AC010982.1	2	114726616	T	{'ENSG00000234199', 'ENSG00000212182', 'ENSG00000215984', 'ENSG00000115091', 'ENSG00000243179'}
rs13023671	A	AC010982.1	2	114735188	G	ENSG00000234199
rs202436	A	U3	2	114766787	G	ENSG00000212182
rs276829	A	U3	2	114766849	C	ENSG00000212182
rs276833	C	AC010982.1	2	114769078	T	ENSG00000234199
rs139369070	A	AC010982.1-AC010982.2	2	114857108	G	{'ENSG00000234199', 'ENSG00000235242', 'ENSG00000212182', 'ENSG00000215984', 'ENSG00000243179'}
rs117562070	C	AC010982.1-AC010982.2	2	114872029	T	{'ENSG00000234199', 'ENSG00000235242', 'ENSG00000212182', 'ENSG00000215984', 'ENSG00000243179'}
rs1820973	A	AC010982.2	2	114879456	G	ENSG00000235242
rs57662086	G	AC010982.2	2	114885505	A	ENSG00000235242
rs17708051	C	AC010982.2-SEPHS1P7	2	114921406	T	{'ENSG00000231926', 'ENSG00000235242'}
rs148935091	G	AC010982.2-SEPHS1P7	2	114957391	T	{'ENSG00000231926', 'ENSG00000235242'}
rs3115347	C	SEPHS1P7	2	115020842	T	ENSG00000231926
rs7340228	A	snoU13-RNU2-41P	2	115063581	G	{'ENSG00000238520', 'ENSG00000222923'}
rs12618741	C	snoU13-RNU2-41P	2	115118072	T	{'ENSG00000238520', 'ENSG00000222923'}
rs140025602	A	RNU2-41P	2	115178931	G	ENSG00000222923
rs7576077	A	RNU2-41P-DPP10	2	115191027	G	{'ENSG00000230391', 'ENSG00000231538', 'ENSG00000175497', 'ENSG00000235717', 'ENSG00000235026', 'ENSG00000222923'}
rs10173503	A	DPP10	2	115377026	G	ENSG00000175497
rs6542225	C	DPP10	2	115556805	T	ENSG00000175497
rs7597658	G	DPP10-AS2	2	115588066	T	ENSG00000235717
rs191067463	A	DPP10-AS3	2	115592007	C	ENSG00000231538
rs13029654	C	DPP10	2	115823622	T	ENSG00000175497
rs11695064	C	DPP10	2	115848539	T	ENSG00000175497
rs11695180	C	DPP10	2	115848781	T	ENSG00000175497
rs4624391	A	DPP10	2	115871266	C	ENSG00000175497
rs111888957	C	DPP10-AS1	2	115883925	T	ENSG00000235026
rs10496490	C	DPP10	2	116110511	G	ENSG00000175497
rs72840776	C	DPP10	2	116163649	T	ENSG00000175497
rs59823298	A	DPP10	2	116408913	G	ENSG00000175497
rs4308128	A	DPP10	2	116491246	C	ENSG00000175497
rs13384163	C	DPP10-RP11-338I24.1	2	116710270	T	{'ENSG00000230391', 'ENSG00000271667', 'ENSG00000231538', 'ENSG00000175497', 'ENSG00000235717', 'ENSG00000235026'}
rs13418067	G	DPP10-RP11-338I24.1	2	116723838	T	{'ENSG00000230391', 'ENSG00000271667', 'ENSG00000231538', 'ENSG00000175497', 'ENSG00000235717', 'ENSG00000235026'}
rs74726072	C	RP11-338I24.1	2	117449557	T	ENSG00000271667
rs192127391	G	RP11-338I24.1-AC062016.1	2	117451919	T	{'ENSG00000224869', 'ENSG00000271667'}
rs11123393	A	RP11-338I24.1-AC062016.1	2	117460746	C	{'ENSG00000224869', 'ENSG00000271667'}
rs7602925	A	AC062016.1	2	117485234	G	ENSG00000224869
rs17732765	A	AC062016.2	2	117507383	G	ENSG00000226341
rs17732795	A	AC062016.2-AC062016.3	2	117516618	G	{'ENSG00000235871', 'ENSG00000226341'}
rs6715580	A	AC062016.2-AC062016.3	2	117565205	G	{'ENSG00000235871', 'ENSG00000226341'}
rs17046388	G	AC062016.3	2	117577139	T	ENSG00000235871
rs1595396	G	AC062016.3-MTND1P28	2	117656927	T	{'ENSG00000230158', 'ENSG00000235871'}
rs13420105	C	AC062016.3-MTND1P28	2	117702984	T	{'ENSG00000230158', 'ENSG00000235871'}
rs34960024	C	MTND1P28	2	117786960	T	ENSG00000230158
rs34579975	A	AC012365.3-RNU7-190P	2	117797168	G	{'ENSG00000228898', 'ENSG00000239185'}
rs115053912	C	AC012365.3-RNU7-190P	2	117872307	T	{'ENSG00000228898', 'ENSG00000239185'}
rs188416055	A	RNU7-190P	2	117898521	T	ENSG00000239185
rs75333050	A	RNU7-190P	2	117900273	G	ENSG00000239185
rs57966801	A	RNU7-190P-AC092170.1	2	117910945	C	{'ENSG00000227291', 'ENSG00000239185'}
rs140052504	A	AC092170.1	2	117941275	G	ENSG00000227291
rs189564775	A	AC092170.1-AC009312.1	2	117963864	G	{'ENSG00000227291', 'ENSG00000238207'}
rs10515924	G	AC092170.1-AC009312.1	2	118486164	T	{'ENSG00000227291', 'ENSG00000238207'}
rs544410811	G	AC009312.1	2	118540742	T	ENSG00000238207
rs13416893	C	AC009312.1	2	118542042	T	ENSG00000238207
rs6737733	C	DDX18	2	118575468	T	ENSG00000088205
rs10490632	A	DDX18	2	118579085	G	ENSG00000088205
rs1863041	C	DDX18	2	118588640	T	ENSG00000088205
rs184998836	C	AC009404.2	2	118601915	T	ENSG00000236255
rs79694239	A	AC009404.2-HTR5BP	2	118604658	G	{'ENSG00000125633', 'ENSG00000224967', 'ENSG00000236255', 'ENSG00000125631'}
rs2570204	A	AC009404.2-HTR5BP	2	118610092	G	{'ENSG00000125633', 'ENSG00000224967', 'ENSG00000236255', 'ENSG00000125631'}
rs17509575	C	HTR5BP	2	118647552	T	ENSG00000125631
rs12711888	C	CCDC93	2	118675578	T	ENSG00000125633
rs17569438	G	HTR5BP	2	118680551	T	ENSG00000125631
rs1862961	C	AC009303.3	2	118692390	T	ENSG00000224967
rs10490629	A	AC009303.3	2	118693648	G	ENSG00000224967
rs9789350	A	AC009303.1	2	118748867	C	ENSG00000235066
rs12998836	A	RP11-98C1.1	2	118755515	C	ENSG00000273185
rs17512698	A	RP11-98C1.2	2	118755669	G	ENSG00000272895
rs114655724	G	CCDC93	2	118759360	T	ENSG00000125633
rs1547999	A	RN7SL111P	2	118778628	G	ENSG00000243510
rs140236603	T	RN7SL111P-INSIG2	2	118789426	TA	{'ENSG00000125629', 'ENSG00000243510'}
rs17586756	C	RN7SL111P-INSIG2	2	118830458	T	{'ENSG00000125629', 'ENSG00000243510'}
rs17047750	C	INSIG2	2	118857526	T	ENSG00000125629
rs12991586	A	INSIG2	2	118872396	G	ENSG00000125629
rs13028041	A	INSIG2-AC093901.1	2	118878034	G	{'ENSG00000125629', 'ENSG00000226856'}
rs17528979	C	INSIG2-AC093901.1	2	118878262	T	{'ENSG00000125629', 'ENSG00000226856'}
rs572483193	A	AC093901.1	2	118904292	G	ENSG00000226856
rs3849331	C	AC093901.1	2	118908358	T	ENSG00000226856
rs115782955	C	AC093901.1-RP11-19E11.1	2	119247833	T	{'ENSG00000226856', 'ENSG00000258910'}
rs115242848	C	AC093901.1-RP11-19E11.1	2	119507607	T	{'ENSG00000226856', 'ENSG00000258910'}
rs7567463	A	RP11-19E11.1	2	119592977	G	ENSG00000258910
rs1438852	C	RP11-19E11.1	2	119596091	T	ENSG00000258910
rs79126103	C	EN1	2	119604255	T	ENSG00000163064
rs3754855	A	EN1	2	119608582	G	ENSG00000163064
rs62159870	C	EN1-MARCO	2	119622126	T	{'ENSG00000163064', 'ENSG00000259094', 'ENSG00000019169'}
rs11895387	A	EN1-MARCO	2	119627701	G	{'ENSG00000163064', 'ENSG00000259094', 'ENSG00000019169'}
rs548132536	A	MARCO	2	119709091	T	ENSG00000019169
rs187949930	C	RP11-77A13.1	2	119714824	T	ENSG00000259094
rs11904650	A	MARCO	2	119745127	G	ENSG00000019169
rs6754877	C	MARCO-C1QL2	2	119771305	T	{'ENSG00000144119', 'ENSG00000259094', 'ENSG00000019169'}
rs142054812	A	MARCO-C1QL2	2	119869399	G	{'ENSG00000144119', 'ENSG00000259094', 'ENSG00000019169'}
rs1867751	C	C1QL2	2	119920783	T	ENSG00000144119
rs7564432	C	RN7SL468P	2	119926403	T	ENSG00000264833
rs75589043	C	RN7SL468P-STEAP3	2	119939086	T	{'ENSG00000115107', 'ENSG00000229867', 'ENSG00000264833'}
rs12464139	G	RN7SL468P-STEAP3	2	119967851	T	{'ENSG00000115107', 'ENSG00000229867', 'ENSG00000264833'}
rs116104137	G	STEAP3	2	119991297	T	ENSG00000115107
rs12990907	C	STEAP3-AS1	2	120007985	T	ENSG00000229867
rs6742425	C	STEAP3	2	120014757	T	ENSG00000115107
rs4849773	C	STEAP3-C2orf76	2	120051697	T	{'ENSG00000186132', 'ENSG00000115107', 'ENSG00000229867'}
rs12611554	C	C2orf76	2	120079813	T	ENSG00000186132
rs3731607	C	DBI	2	120125058	T	ENSG00000155368
rs11892833	A	C2orf76	2	120127502	G	ENSG00000186132
rs2289945	G	DBI	2	120130347	T	ENSG00000155368
rs116426656	A	DBI-TMEM37	2	120147188	G	{'ENSG00000155368', 'ENSG00000171227'}
rs12991226	C	DBI-TMEM37	2	120180357	T	{'ENSG00000155368', 'ENSG00000171227'}
rs11123523	A	TMEM37	2	120187344	G	ENSG00000171227
rs17015815	C	TMEM37	2	120192292	T	ENSG00000171227
rs17015965	A	SCTR	2	120209926	G	ENSG00000080293
rs2587699	C	AC013275.2	2	120229123	T	ENSG00000231013
rs13402447	A	AC013275.2	2	120232776	G	ENSG00000231013
rs2579608	C	SCTR	2	120266399	T	ENSG00000080293
rs2587684	A	SCTR-PCDP1	2	120290945	G	{'ENSG00000163075', 'ENSG00000231013', 'ENSG00000080293', 'ENSG00000265553'}
rs72963169	A	PCDP1	2	120297903	G	ENSG00000163075
rs17659633	A	AC013275.1	2	120331976	C	ENSG00000265553
rs1568540	C	PCDP1	2	120362407	T	ENSG00000163075
rs76449348	A	PCDP1-TMEM177	2	120427598	G	{'ENSG00000144120', 'ENSG00000163075', 'ENSG00000265553'}
rs10204796	A	PCDP1-TMEM177	2	120427683	G	{'ENSG00000144120', 'ENSG00000163075', 'ENSG00000265553'}
rs939777	A	TMEM177	2	120438696	G	ENSG00000144120
rs61730482	C	TMEM177	2	120439282	T	ENSG00000144120
rs141808650	C	TMEM177-AC069154.4	2	120451051	T	{'ENSG00000229326', 'ENSG00000144120'}
rs922619	A	AC069154.4	2	120458052	G	ENSG00000229326
rs11680502	A	AC069154.4-PTPN4	2	120474686	G	{'ENSG00000229326', 'ENSG00000088179', 'ENSG00000238368'}
rs17661862	A	AC069154.4-PTPN4	2	120496519	G	{'ENSG00000229326', 'ENSG00000088179', 'ENSG00000238368'}
rs2941612	C	PTPN4	2	120604855	T	ENSG00000088179
rs949530	C	PTPN4	2	120617488	T	ENSG00000088179
rs565016154	A	snoU13	2	120676223	G	ENSG00000238368
rs11685222	A	AC016691.2	2	120748571	G	ENSG00000233741
rs1470482	A	AC016691.2-EPB41L5	2	120756588	G	{'ENSG00000115109', 'ENSG00000233741', 'ENSG00000224789'}
rs12622262	A	AC016691.2-EPB41L5	2	120764058	G	{'ENSG00000115109', 'ENSG00000233741', 'ENSG00000224789'}
rs28930677	C	EPB41L5	2	120848049	T	ENSG00000115109
rs140179699	A	EPB41L5	2	120936492	G	ENSG00000115109
rs143757480	C	AC012363.4	2	120961114	T	ENSG00000224789
rs112997927	C	TMEM185B-RALB	2	120988240	T	{'ENSG00000226479', 'ENSG00000144118'}
rs200430092	T	RALB	2	120992857	TGATA	ENSG00000144118
rs11893187	A	RALB	2	121018537	G	ENSG00000144118
rs6746250	A	RALB-AC012363.13	2	121058254	G	{'ENSG00000235840', 'ENSG00000144118'}
rs11673874	C	RALB-AC012363.13	2	121070811	T	{'ENSG00000235840', 'ENSG00000144118'}
rs4528762	A	AC012363.13	2	121079515	C	ENSG00000235840
rs114153232	G	AC012363.13	2	121081603	T	ENSG00000235840
rs6728617	A	AC012363.13-INHBB	2	121093693	G	{'ENSG00000235840', 'ENSG00000163083'}
rs59588712	A	AC012363.13-INHBB	2	121097525	G	{'ENSG00000235840', 'ENSG00000163083'}
rs11897635	C	INHBB	2	121100836	T	ENSG00000163083
rs111595856	C	INHBB	2	121103598	T	ENSG00000163083
rs13393184	C	INHBB-LINC01101	2	121154330	T	{'ENSG00000163083', 'ENSG00000268194'}
rs6735848	A	INHBB-LINC01101	2	121155352	C	{'ENSG00000163083', 'ENSG00000268194'}
rs7572399	C	LINC01101	2	121220873	T	ENSG00000268194
rs2140778	C	LINC01101	2	121225558	T	ENSG00000268194
rs12466825	A	LINC01101-AC073257.2	2	121240628	G	{'ENSG00000237614', 'ENSG00000268194'}
rs11123556	A	LINC01101-AC073257.2	2	121245996	G	{'ENSG00000237614', 'ENSG00000268194'}
rs17389324	C	AC073257.2	2	121303240	T	ENSG00000237614
rs11122800	A	AC073257.2	2	121305604	G	ENSG00000237614
rs6706968	A	AC073257.1	2	121310269	C	ENSG00000232140
rs11677557	A	AC073257.1	2	121317747	G	ENSG00000232140
rs9308614	A	AC073257.1-Y_RNA	2	121337196	G	{'ENSG00000232140', 'ENSG00000201006'}
rs10206072	A	AC073257.1-Y_RNA	2	121373466	G	{'ENSG00000232140', 'ENSG00000201006'}
rs79708256	G	Y_RNA	2	121408703	T	ENSG00000201006
rs58132852	C	Y_RNA-AC018866.1	2	121438449	T	{'ENSG00000201006', 'ENSG00000229774'}
rs10864859	G	AC018866.1	2	121440218	T	ENSG00000229774
rs1979165	C	AC018866.1	2	121445220	T	ENSG00000229774
rs4848111	A	AC018866.1-GLI2	2	121475836	G	{'ENSG00000271709', 'ENSG00000229774', 'ENSG00000074047'}
rs55956872	C	AC018866.1-GLI2	2	121487404	T	{'ENSG00000271709', 'ENSG00000229774', 'ENSG00000074047'}
rs811843	A	GLI2	2	121522408	C	ENSG00000074047
rs4848640	A	GLI2	2	121585366	G	ENSG00000074047
rs4848126	A	RP11-297J22.1	2	121627175	G	ENSG00000271709
rs59942167	C	RP11-297J22.1	2	121627409	T	ENSG00000271709
rs735370	C	GLI2-AC016764.1	2	121762093	T	{'ENSG00000271709', 'ENSG00000074047', 'ENSG00000221321'}
rs186683602	A	AC016764.1	2	121791311	G	ENSG00000221321
rs538512910	C	Y_RNA-AC067960.1	2	121809689	T	{'ENSG00000201584', 'ENSG00000234455'}
rs56013374	C	Y_RNA-AC067960.1	2	121830346	T	{'ENSG00000201584', 'ENSG00000234455'}
rs79420793	A	AC067960.1	2	121847191	G	ENSG00000234455
rs7600272	C	AC067960.1-AC079988.3	2	121856908	T	{'ENSG00000234455', 'ENSG00000236145'}
rs2138814	C	AC067960.1-AC079988.3	2	121877608	T	{'ENSG00000234455', 'ENSG00000236145'}
rs7597111	A	AC079988.3	2	121938362	G	ENSG00000236145
rs10864869	A	AC079988.3	2	121943196	G	ENSG00000236145
rs10189866	C	AC079988.3-TFCP2L1	2	121947629	T	{'ENSG00000115112', 'ENSG00000236145'}
rs6753743	G	AC079988.3-TFCP2L1	2	121962947	T	{'ENSG00000115112', 'ENSG00000236145'}
rs11677172	C	TFCP2L1	2	121991967	T	ENSG00000115112
rs7596689	A	TFCP2L1	2	122039095	C	ENSG00000115112
rs74593207	A	TFCP2L1-AC013399.3	2	122061005	G	{'ENSG00000115112', 'ENSG00000232723'}
rs2580365	A	AC013399.3	2	122069360	G	ENSG00000232723
rs2580353	A	AC013399.3-CLASP1	2	122082584	G	{'ENSG00000264229', 'ENSG00000074054', 'ENSG00000232723', 'ENSG00000265451', 'ENSG00000222467'}
rs113966978	G	AC013399.3-CLASP1	2	122087196	T	{'ENSG00000264229', 'ENSG00000074054', 'ENSG00000232723', 'ENSG00000265451', 'ENSG00000222467'}
rs76724451	C	CLASP1	2	122125400	T	ENSG00000074054
rs192868182	G	CLASP1	2	122151239	T	ENSG00000074054
rs193045922	C	RP11-204L24.2	2	122285880	T	ENSG00000265451
rs74722764	C	RP11-204L24.2	2	122294154	G	ENSG00000265451
rs142214566	A	RPL12P15	2	122416734	G	ENSG00000230993
rs146543278	A	NIFK-AS1	2	122436419	T	ENSG00000236859
rs148221393	C	snoU13	2	122467825	T	ENSG00000238341
rs113571834	C	NPM1P32	2	122469745	T	ENSG00000213239
rs78951314	C	NIFK-AS1	2	122479086	T	ENSG00000236859
rs6735833	A	NIFK	2	122479755	G	ENSG00000155438
rs148728723	C	NIFK	2	122483004	T	ENSG00000155438
rs150405817	A	RP11-416H1.1	2	122503025	G	ENSG00000270798
rs11122867	G	TSN	2	122515214	T	ENSG00000211460
rs74369368	C	TSN	2	122530091	T	ENSG00000211460
rs13029606	C	TSN-AC018737.3	2	122530939	T	{'ENSG00000270798', 'ENSG00000211460', 'ENSG00000224655'}
rs183976436	C	AC018737.3	2	122544342	T	ENSG00000224655
rs17039760	A	AC018737.3	2	122544461	G	ENSG00000224655
rs1545015	A	AC018737.3-AC062020.2	2	122930682	G	{'ENSG00000224655', 'ENSG00000232740', 'ENSG00000237856'}
rs12996890	C	AC018737.3-AC062020.2	2	123233410	T	{'ENSG00000224655', 'ENSG00000232740', 'ENSG00000237856'}
rs72831258	C	AC062020.2	2	123818454	T	ENSG00000237856
rs10197160	A	AC062020.1-AC073409.1	2	123854653	G	{'ENSG00000226708', 'ENSG00000232740'}
rs117677988	C	AC062020.1-AC073409.1	2	124050997	T	{'ENSG00000226708', 'ENSG00000232740'}
rs115491651	A	AC073409.1	2	124199560	G	ENSG00000226708
rs1344228	C	AC073409.1-AC092646.3	2	124286924	T	{'ENSG00000226708', 'ENSG00000221689'}
rs66606492	A	AC073409.1-AC092646.3	2	124397811	G	{'ENSG00000226708', 'ENSG00000221689'}
rs2707551	A	AC092646.1	2	124454811	G	ENSG00000235640
rs13020843	C	AC092646.1-AC092646.2	2	124476598	T	{'ENSG00000227738', 'ENSG00000235640'}
rs13008660	A	AC092646.1-AC092646.2	2	124503205	G	{'ENSG00000227738', 'ENSG00000235640'}
rs58627721	A	AC092646.2	2	124516174	G	ENSG00000227738
rs3981253	A	AC092646.2-RN7SKP102	2	124531480	G	{'ENSG00000227738', 'ENSG00000223118'}
rs147211444	A	AC092646.2-RN7SKP102	2	124620353	G	{'ENSG00000227738', 'ENSG00000223118'}
rs76549000	C	RN7SKP102	2	124625557	T	ENSG00000223118
rs149415710	C	RN7SKP102-AC079154.1	2	124702924	T	{'ENSG00000223118', 'ENSG00000228400'}
rs77911877	C	RN7SKP102-AC079154.1	2	124721093	T	{'ENSG00000223118', 'ENSG00000228400'}
rs555044477	A	AC079154.1	2	124771935	G	ENSG00000228400
rs1439131	C	AC079154.1	2	124785753	T	ENSG00000228400
rs17010934	A	CNTNAP5	2	124909788	G	ENSG00000155052
rs36036896	C	MTND5P22	2	125434828	T	ENSG00000238046
rs115047474	C	MTND5P22	2	125443342	T	ENSG00000238046
rs138251447	G	CNTNAP5	2	125464781	T	ENSG00000155052
rs28667063	A	RP11-56O18.1	2	125541043	G	ENSG00000270815
rs4848977	C	CNTNAP5-RNA5SP102	2	125679296	T	{'ENSG00000252674', 'ENSG00000270815', 'ENSG00000238046', 'ENSG00000155052'}
rs74739329	C	RNA5SP102-RNU6-259P	2	125701867	T	{'ENSG00000252674', 'ENSG00000206726'}
rs6736417	C	RNA5SP102-RNU6-259P	2	125741434	G	{'ENSG00000252674', 'ENSG00000206726'}
rs2421345	A	RNU6-259P	2	125743216	C	ENSG00000206726
rs4848985	A	RNU6-259P-snosnR60_Z15	2	125814565	G	{'ENSG00000201853', 'ENSG00000206726'}
rs4459741	C	RNU6-259P-snosnR60_Z15	2	125861848	T	{'ENSG00000201853', 'ENSG00000206726'}
rs72971796	C	snosnR60_Z15-AC097499.1	2	126058907	T	{'ENSG00000201853', 'ENSG00000235491'}
rs115354487	C	snosnR60_Z15-AC097499.1	2	126244289	T	{'ENSG00000201853', 'ENSG00000235491'}
rs10165470	A	AC097499.1	2	126466408	G	ENSG00000235491
rs2421680	A	AC097499.1	2	126503735	G	ENSG00000235491
rs116819500	G	AC097499.1-AC097499.2	2	126533814	T	{'ENSG00000224410', 'ENSG00000235491'}
rs4536659	A	AC097499.1-AC097499.2	2	126549789	C	{'ENSG00000224410', 'ENSG00000235491'}
rs6720122	A	AC097499.2	2	126575750	G	ENSG00000224410
rs2421686	A	AC097499.2	2	126578111	G	ENSG00000224410
rs1531079	A	AC097499.2-AC114813.1	2	126762015	G	{'ENSG00000224410', 'ENSG00000226813'}
rs1378534	G	AC097499.2-AC114813.1	2	126794283	T	{'ENSG00000224410', 'ENSG00000226813'}
rs145437690	C	AC114813.1	2	126864041	T	ENSG00000226813
rs74383642	A	AC114813.1	2	126875410	G	ENSG00000226813
rs900883	A	AC114813.1-AC023347.1	2	126952500	C	{'ENSG00000235774', 'ENSG00000236655', 'ENSG00000226813'}
rs193332	C	AC114813.1-AC023347.1	2	127028478	T	{'ENSG00000235774', 'ENSG00000236655', 'ENSG00000226813'}
rs360280	A	AC023347.2	2	127073854	G	ENSG00000236655
rs360322	C	AC023347.1	2	127085528	T	ENSG00000235774
rs530169193	G	AC023347.1-YWHAZP2	2	127141534	T	{'ENSG00000213236', 'ENSG00000235774', 'ENSG00000236655'}
rs551888373	C	AC023347.1-YWHAZP2	2	127254887	T	{'ENSG00000213236', 'ENSG00000235774', 'ENSG00000236655'}
rs187532337	A	YWHAZP2	2	127318303	G	ENSG00000213236
rs6712439	A	YWHAZP2-GYPC	2	127374341	G	{'ENSG00000213236', 'ENSG00000136732', 'ENSG00000235128'}
rs72831529	A	YWHAZP2-GYPC	2	127381122	G	{'ENSG00000213236', 'ENSG00000136732', 'ENSG00000235128'}
rs3811541	A	GYPC	2	127413135	G	ENSG00000136732
rs4663038	G	GYPC	2	127423066	T	ENSG00000136732
rs28387148	C	AC013474.4	2	127433465	T	ENSG00000235128
rs10191577	A	RNU6-675P	2	127461474	G	ENSG00000206963
rs10928980	C	RNU6-675P	2	127464969	T	ENSG00000206963
rs11893837	G	RNU6-675P-AC114783.1	2	127494319	T	{'ENSG00000237524', 'ENSG00000206963'}
rs56414301	A	RNU6-675P-AC114783.1	2	127592440	G	{'ENSG00000237524', 'ENSG00000206963'}
rs13393833	C	AC114783.1	2	127653076	T	ENSG00000237524
rs10496658	C	AC114783.1	2	127663497	T	ENSG00000237524
rs13400094	C	AC114783.1-RNU7-182P	2	127690330	T	{'ENSG00000237524', 'ENSG00000238788'}
rs115928898	C	AC114783.1-RNU7-182P	2	127729693	T	{'ENSG00000237524', 'ENSG00000238788'}
rs9287565	C	RNU7-182P	2	127770555	T	ENSG00000238788
rs11899372	G	RNU7-182P	2	127773880	T	ENSG00000238788
rs67920725	C	RP11-521O16.2	2	127789707	T	ENSG00000260163
rs12476995	A	RP11-521O16.2-BIN1	2	127796020	G	{'ENSG00000136717', 'ENSG00000260163'}
rs1060743	A	BIN1	2	127826533	G	ENSG00000136717
rs17014873	A	BIN1	2	127830219	C	ENSG00000136717
rs17014923	C	BIN1	2	127841930	T	ENSG00000136717
rs6751498	A	BIN1	2	127865694	C	ENSG00000136717
rs34779859	G	BIN1-NIFKP9	2	127892768	T	{'ENSG00000136717', 'ENSG00000237630'}
rs6733839	C	BIN1-NIFKP9	2	127892810	T	{'ENSG00000136717', 'ENSG00000237630'}
rs7587554	C	NIFKP9	2	127924191	T	ENSG00000237630
rs13413852	C	CYP27C1	2	127942791	T	ENSG00000186684
rs36117588	C	CYP27C1	2	127982181	T	ENSG00000186684
rs1566822	A	CYP27C1-AC110926.4	2	127987391	G	{'ENSG00000226789', 'ENSG00000186684'}
rs142632652	C	CYP27C1-AC110926.4	2	127999710	T	{'ENSG00000226789', 'ENSG00000186684'}
rs79017679	A	AC110926.4	2	128003065	G	ENSG00000226789
rs6430936	A	AC110926.4	2	128007686	C	ENSG00000226789
rs79641537	G	ERCC3	2	128012780	T	ENSG00000163161
rs4150480	G	ERCC3	2	128032305	T	ENSG00000163161
rs114419666	A	MAP3K2	2	128063738	G	ENSG00000169967
rs6731176	C	RNU6-1147P	2	128071003	T	ENSG00000200250
rs76859787	A	AC068282.3	2	128142563	G	ENSG00000236682
rs8179521	A	MAP3K2	2	128150924	G	ENSG00000169967
rs113788566	A	AC068282.3	2	128155436	G	ENSG00000236682
rs1158867	C	PROC	2	128177377	T	ENSG00000115718
rs5936	G	PROC	2	128180872	T	ENSG00000115718
rs11683986	C	IWS1	2	128196398	T	ENSG00000163166
rs13408910	C	IWS1	2	128196930	T	ENSG00000163166
rs6748999	A	RNU4-48P	2	128226708	G	ENSG00000202429
rs752200518	C	AC010976.2	2	128267745	T	ENSG00000231731
rs2163348	A	MYO7B	2	128299079	G	ENSG00000169994
rs4662738	A	MYO7B	2	128339211	G	ENSG00000169994
rs181933402	C	RP11-286H15.1	2	128386930	T	ENSG00000272789
rs2244513	A	GPR17	2	128400992	G	ENSG00000144230
rs2244507	A	LIMS2	2	128401091	G	ENSG00000072163
rs13021001	A	GPR17	2	128409419	G	ENSG00000144230
rs6430941	A	LIMS2	2	128427705	G	ENSG00000072163
rs7580688	A	SFT2D3	2	128457941	G	ENSG00000173349
rs2923	C	WDR33	2	128463618	G	ENSG00000136709
rs77261525	C	WDR33	2	128533102	T	ENSG00000136709
rs6714620	C	RNY4P7	2	128557793	T	ENSG00000201470
rs11691902	A	WDR33-Y_RNA	2	128574043	C	{'ENSG00000200390', 'ENSG00000173349', 'ENSG00000136709', 'ENSG00000201470'}
rs10515925	C	WDR33-Y_RNA	2	128575580	T	{'ENSG00000200390', 'ENSG00000173349', 'ENSG00000136709', 'ENSG00000201470'}
rs7562358	C	Y_RNA	2	128587317	T	ENSG00000200390
rs75272274	A	Y_RNA	2	128588601	G	ENSG00000200390
rs200781525	A	RP5-935K16.1	2	128597570	G	ENSG00000270081
rs72848835	C	RNU6-395P	2	128602517	T	ENSG00000202532
rs72848836	G	RP5-935K16.1	2	128603528	T	ENSG00000270081
rs3816127	A	POLR2D	2	128611806	C	ENSG00000144231
rs750214586	C	POLR2D	2	128618543	T	ENSG00000144231
rs10183605	C	AMMECR1L	2	128642367	G	ENSG00000144233
rs6749005	A	RP11-395A13.2	2	128649042	G	ENSG00000272667
rs111478221	C	RP11-395A13.2-AC012306.2	2	128656325	T	{'ENSG00000272667', 'ENSG00000204399'}
rs72838421	A	RP11-395A13.2-AC012306.2	2	128664694	C	{'ENSG00000272667', 'ENSG00000204399'}
rs554557255	C	AC012306.2	2	128692693	T	ENSG00000204399
rs6728408	C	SAP130	2	128696939	T	ENSG00000136715
rs114492439	A	SAP130	2	128723369	G	ENSG00000136715
rs150378406	C	SAP130-AC108059.1	2	128797366	T	{'ENSG00000234044', 'ENSG00000136715'}
rs4302174	C	SAP130-AC108059.1	2	128810014	T	{'ENSG00000234044', 'ENSG00000136715'}
rs6430976	A	AC108059.1	2	128822385	G	ENSG00000234044
rs13022015	A	AC108059.1	2	128822702	C	ENSG00000234044
rs7589500	A	Y_RNA-UGGT1	2	128831814	G	{'ENSG00000232101', 'ENSG00000136731', 'ENSG00000264856', 'ENSG00000200432', 'ENSG00000229173'}
rs6705017	A	UGGT1	2	128852781	G	ENSG00000136731
rs4662776	C	UGGT1	2	128870952	T	ENSG00000136731
rs4395208	C	AC108059.4	2	128893538	T	ENSG00000229173
rs528689932	A	AC108059.4	2	128900371	C	ENSG00000229173
rs62160072	C	AC108059.2	2	128912223	T	ENSG00000232101
rs6742958	A	UGGT1	2	128932776	T	ENSG00000136731
rs182650558	A	DYNLT3P2	2	128955221	G	ENSG00000229758
rs142817523	A	AC017079.3	2	128963596	G	ENSG00000185631
rs6716995	A	AC017079.4	2	128974233	G	ENSG00000238180
rs13427836	C	HS6ST1	2	129027961	T	ENSG00000136720
rs116311046	C	HS6ST1	2	129057759	T	ENSG00000136720
rs11890277	C	HS6ST1-Y_RNA	2	129090109	T	{'ENSG00000252742', 'ENSG00000136720'}
rs72839499	C	HS6ST1-Y_RNA	2	129101082	T	{'ENSG00000252742', 'ENSG00000136720'}
rs78508668	G	Y_RNA	2	129104958	T	ENSG00000252742
rs10496668	C	Y_RNA	2	129104968	T	ENSG00000252742
rs7565310	A	Y_RNA-RNA5SP103	2	129143954	G	{'ENSG00000252742', 'ENSG00000238379'}
rs4662814	G	Y_RNA-RNA5SP103	2	129189563	T	{'ENSG00000252742', 'ENSG00000238379'}
rs11690893	C	RNA5SP103	2	129202441	T	ENSG00000238379
rs10175448	C	RNA5SP103-ISCA1P6	2	129213748	T	{'ENSG00000227653', 'ENSG00000238379'}
rs76793490	A	RNA5SP103-ISCA1P6	2	129237695	G	{'ENSG00000227653', 'ENSG00000238379'}
rs77621056	C	ISCA1P6	2	129279359	T	ENSG00000227653
rs841080	A	ISCA1P6-AC012451.1	2	129284155	G	{'ENSG00000227653', 'ENSG00000237532'}
rs841302	A	ISCA1P6-AC012451.1	2	129317105	G	{'ENSG00000227653', 'ENSG00000237532'}
rs12466898	A	AC012451.1-AC068483.1	2	129576318	G	{'ENSG00000237532', 'ENSG00000238277'}
rs17048849	C	AC012451.1-AC068483.1	2	129626026	T	{'ENSG00000237532', 'ENSG00000238277'}
rs116465590	A	AC068483.1	2	129818062	G	ENSG00000238277
rs11692464	A	AC068483.1	2	129826412	C	ENSG00000238277
rs183031310	G	AC068483.1-AC079586.1	2	129911793	T	{'ENSG00000204460', 'ENSG00000238277'}
rs10496677	A	AC068483.1-AC079586.1	2	129918146	G	{'ENSG00000204460', 'ENSG00000238277'}
rs7567687	C	AC079586.1	2	130034326	T	ENSG00000204460
rs837837	A	AC079586.1	2	130035077	C	ENSG00000204460
rs6431069	C	AC079586.1-snoU13	2	130051245	T	{'ENSG00000204460', 'ENSG00000238546'}
rs10169657	C	AC079586.1-snoU13	2	130132904	T	{'ENSG00000204460', 'ENSG00000238546'}
rs142259298	A	snoU13	2	130184436	G	ENSG00000238546
rs10205941	A	snoU13-AC019050.1	2	130191184	G	{'ENSG00000233428', 'ENSG00000238546'}
rs2123517	C	snoU13-AC019050.1	2	130197577	T	{'ENSG00000233428', 'ENSG00000238546'}
rs4662951	C	AC019050.1	2	130256272	T	ENSG00000233428
rs10200446	C	AC019050.1	2	130258186	T	ENSG00000233428
rs3094433	G	AC019050.1-AC079776.1	2	130339697	T	{'ENSG00000229536', 'ENSG00000233428'}
rs12994692	A	AC019050.1-AC079776.1	2	130429732	G	{'ENSG00000229536', 'ENSG00000233428'}
rs4470286	A	AC079776.1	2	130621840	G	ENSG00000229536
rs140830421	A	AC079776.1	2	130632286	C	ENSG00000229536
rs751826506	C	AC079776.1-AC079776.2	2	130652360	G	{'ENSG00000229536', 'ENSG00000214100', 'ENSG00000237574'}
rs17049802	C	AC079776.1-AC079776.2	2	130665893	T	{'ENSG00000229536', 'ENSG00000214100', 'ENSG00000237574'}
rs72856795	C	AC079776.2	2	130686532	T	ENSG00000214100
rs10928944	A	AC079776.4	2	130702757	G	ENSG00000234559
rs182530396	C	AC079776.3-RAB6C-AS1	2	130718875	T	{'ENSG00000234559', 'ENSG00000222014', 'ENSG00000225449', 'ENSG00000237574'}
rs55967542	A	RAB6C-AS1	2	130719549	G	ENSG00000225449
rs142337308	C	RAB6C-AS1	2	130723338	T	ENSG00000225449
rs564445582	C	RAB6C	2	130739495	T	ENSG00000222014
rs4545954	G	AC079776.6	2	130745395	T	ENSG00000250207
rs572973732	C	AC018865.5	2	130749271	T	ENSG00000217289
rs13426973	C	ARHGAP42P2	2	130771664	T	ENSG00000231147
rs561175869	C	FAR2P1	2	130785330	T	ENSG00000180178
rs191043934	C	FAR2P1-POTEF	2	130820988	T	{'ENSG00000231147', 'ENSG00000231240', 'ENSG00000252223', 'ENSG00000217289', 'ENSG00000248313', 'ENSG00000180178', 'ENSG00000228471', 'ENSG00000224087', 'ENSG00000196604', 'ENSG00000250207'}
rs570631346	A	RNU6-1049P	2	130870663	T	ENSG00000252223
rs111774001	A	POTEF	2	130881205	G	ENSG00000196604
rs62163087	C	MED15P9	2	130886809	T	ENSG00000223760
rs188925101	C	CCDC74B	2	130899642	T	ENSG00000152076
rs28743163	A	CCDC74B	2	130900188	G	ENSG00000152076
rs112420202	C	SMPD4	2	130916724	T	ENSG00000136699
rs10208844	G	TUBA3E	2	130949411	T	ENSG00000152086
rs187790495	A	AC018804.7-AC134915.1	2	130995959	G	{'ENSG00000213225', 'ENSG00000234398'}
rs1105335	C	MED15P5	2	131005169	T	ENSG00000236595
rs115844371	C	MED15P5	2	131008301	T	ENSG00000236595
rs13398687	C	AC068137.6	2	131032203	T	ENSG00000230496
rs111762458	C	MTND5P29	2	131037719	T	ENSG00000234934
rs12987020	A	AC068137.11	2	131038185	C	ENSG00000233550
rs7586789	A	MTND6P8	2	131042433	G	ENSG00000248136
rs111395376	C	RP11-803A13.1	2	131070539	T	ENSG00000271435
rs13391423	G	RP11-803A13.1-AC132479.4	2	131082639	T	{'ENSG00000271435', 'ENSG00000224352'}
rs117264237	A	AC132479.4	2	131088018	G	ENSG00000224352
rs114268674	C	CCDC115	2	131094587	T	ENSG00000136710
rs13403636	A	IMP4	2	131100288	G	ENSG00000136718
rs115056319	A	CCDC115	2	131101595	G	ENSG00000136710
rs140359981	C	PTPN18	2	131119285	G	ENSG00000072135
rs114154210	C	PTPN18	2	131125195	T	ENSG00000072135
rs141468946	C	PTPN18-FAR2P2	2	131143809	T	{'ENSG00000178162', 'ENSG00000072135', 'ENSG00000230646', 'ENSG00000239402'}
rs75415551	C	POTEI	2	131213457	T	ENSG00000196834
rs141952755	G	POTEJ-CYP4F30P	2	131420921	T	{'ENSG00000214081', 'ENSG00000257010', 'ENSG00000251757', 'ENSG00000222038', 'ENSG00000240253'}
rs117264012	C	FAR2P3	2	131449896	T	ENSG00000240253
rs7561344	G	GPR148	2	131484635	T	ENSG00000173302
rs13400337	C	GPR148	2	131489113	T	ENSG00000173302
rs192365567	A	AC140481.8	2	131496531	G	ENSG00000229797
rs77687733	C	AMER3	2	131520178	G	ENSG00000178171
rs6729027	A	AMER3	2	131526414	G	ENSG00000178171
rs1430707	C	CYCSP8-AC133785.1	2	131566020	T	{'ENSG00000136002', 'ENSG00000232503', 'ENSG00000233221'}
rs145157995	C	CYCSP8-AC133785.1	2	131578462	T	{'ENSG00000136002', 'ENSG00000232503', 'ENSG00000233221'}
rs16856198	A	ARHGEF4	2	131609539	C	ENSG00000136002
rs2278115	A	ARHGEF4	2	131797367	G	ENSG00000136002
rs186982844	C	FAM168B	2	131855978	T	ENSG00000152102
rs13405295	C	PLEKHB2	2	131880459	T	ENSG00000115762
rs4067060	C	AC009477.7	2	131942073	T	ENSG00000225448
rs138215433	A	MED15P8	2	131953723	G	ENSG00000248796
rs185362083	A	NF1P8	2	131955255	G	ENSG00000236956
rs142611351	C	NF1P8	2	131956135	G	ENSG00000236956
rs147909369	A	POTEE	2	131976163	G	ENSG00000188219
rs188362366	A	PLEKHB2	2	131977153	T	ENSG00000115762
rs200735283	A	POTEE	2	132021078	G	ENSG00000188219
rs62178432	A	ARHGAP42P1	2	132083727	C	ENSG00000227817
rs139927553	C	AC073869.2	2	132104981	T	ENSG00000224425
rs75024830	A	AC073869.1	2	132123440	T	ENSG00000233087
rs781564204	A	AC073869.13	2	132130771	G	ENSG00000233285
rs112641539	C	MTND4P21	2	132135535	T	ENSG00000231777
rs13425822	A	AC073869.10	2	132141767	G	ENSG00000227661
rs575652362	A	MTND2P18	2	132147707	C	ENSG00000234939
rs72856885	A	MED15P3	2	132152479	G	ENSG00000226831
rs76845188	A	LINC01120	2	132163256	G	ENSG00000223631
rs62176147	C	LINC01120	2	132167179	T	ENSG00000223631
rs6733825	C	LINC01120-GNAQP1	2	132171833	T	{'ENSG00000214077', 'ENSG00000223631'}
rs62176150	C	AC073869.20	2	132200568	T	ENSG00000217950
rs187456865	C	RP11-109E12.1	2	132223672	T	ENSG00000273073
rs62178980	A	TUBA3D	2	132245153	C	ENSG00000075886
rs148482611	C	MZT2A	2	132255246	G	ENSG00000173272
rs139388278	C	AC093838.4	2	132269306	G	ENSG00000152117
rs182147979	C	CCDC74A	2	132289538	T	ENSG00000163040
rs111745694	C	MED15P4	2	132296674	T	ENSG00000224679
rs571443238	C	MED15P4-POTEKP	2	132301575	T	{'ENSG00000224679', 'ENSG00000251956', 'ENSG00000204434'}
rs72864708	C	MED15P4-POTEKP	2	132302113	T	{'ENSG00000224679', 'ENSG00000251956', 'ENSG00000204434'}
rs6725039	A	RNU6-617P	2	132363131	G	ENSG00000251956
rs527840593	A	POTEKP	2	132372087	G	ENSG00000204434
rs13011244	C	POTEKP	2	132384339	T	ENSG00000204434
rs181915467	C	LINC01087	2	132393329	T	ENSG00000224559
rs35927124	C	GRAMD4P8	2	132410061	T	ENSG00000270930
rs143939685	G	LINC01087-C2orf27A	2	132417233	T	{'ENSG00000270930', 'ENSG00000197927', 'ENSG00000224559', 'ENSG00000213222'}
rs4107594	A	LINC01087-C2orf27A	2	132425492	G	{'ENSG00000270930', 'ENSG00000197927', 'ENSG00000224559', 'ENSG00000213222'}
rs10191790	G	C2orf27A	2	132491708	T	ENSG00000197927
rs7572546	G	C2orf27A	2	132491986	T	ENSG00000197927
rs1816540	C	AC103564.9	2	132530539	T	ENSG00000223588
rs7565146	C	AC103564.9	2	132533154	T	ENSG00000223588
rs116565207	C	C2orf27B	2	132558834	T	ENSG00000186825
rs115207257	C	C2orf27B-AC103564.7	2	132564890	T	{'ENSG00000229203', 'ENSG00000186825'}
rs4580432	A	AC103564.7	2	132585598	G	ENSG00000229203
rs6709893	C	AC103564.7	2	132585990	T	ENSG00000229203
rs9750695	C	AC103564.6	2	132594681	T	ENSG00000232760
rs192548540	C	AC103564.6-RN7SL701P	2	132600389	G	{'ENSG00000264973', 'ENSG00000232760'}
rs62162215	A	RN7SL701P	2	132630367	G	ENSG00000264973
rs184645091	A	RN7SL701P-AJ239322.3	2	132658280	G	{'ENSG00000264973', 'ENSG00000235615', 'ENSG00000244337'}
rs111459236	A	RN7SL701P-AJ239322.3	2	132694354	C	{'ENSG00000264973', 'ENSG00000235615', 'ENSG00000244337'}
rs12617952	C	AJ239322.1	2	132733281	T	ENSG00000235615
rs182474666	C	RP1-156L9.1-AC093787.1	2	132765169	T	{'ENSG00000226886', 'ENSG00000236485'}
rs184418369	C	RP1-156L9.1-AC093787.1	2	132783939	T	{'ENSG00000226886', 'ENSG00000236485'}
rs13407281	C	RP11-629P16.1	2	132833593	T	ENSG00000271179
rs6718976	G	AC098826.4	2	132846803	T	ENSG00000225594
rs6727602	C	AC098826.4-AC098826.5	2	132871401	T	{'ENSG00000227745', 'ENSG00000225594'}
rs6707621	A	ANKRD30BL	2	132917161	G	ENSG00000163046
rs7576344	C	RNA5-8SP5	2	133006203	T	ENSG00000202174
rs373773367	C	CDC27P1	2	133024071	T	ENSG00000233786
rs77032263	A	CDC27P1-AC097532.2	2	133033641	G	{'ENSG00000230803', 'ENSG00000233786'}
rs4954289	C	AC097532.2	2	133040424	T	ENSG00000230803
rs2010038	A	ZNF806	2	133062562	G	ENSG00000018607
rs2677669	C	ZNF806-RP11-725P16.2	2	133091713	T	{'ENSG00000272769', 'ENSG00000018607'}
rs2459658	C	RP11-725P16.2	2	133101442	T	ENSG00000272769
rs2030201	C	FAM201B-RNU6-175P	2	133139277	T	{'ENSG00000252705', 'ENSG00000230992'}
rs142867074	C	RNU6-175P	2	133164536	T	ENSG00000252705
rs2241763	A	GPR39	2	133174999	G	ENSG00000183840
rs2315385	A	GPR39	2	133182494	G	ENSG00000183840
rs6759012	C	RN7SKP103	2	133280619	T	ENSG00000200718
rs11681029	A	RN7SKP103	2	133283864	G	ENSG00000200718
rs10189715	A	LYPD1	2	133409990	G	ENSG00000150551
rs964842	A	AC010974.3	2	133415170	C	ENSG00000230065
rs114792229	C	LYPD1	2	133418200	G	ENSG00000150551
rs2709549	A	NCKAP5	2	133440227	C	ENSG00000176771
rs2709544	C	NCKAP5	2	133450753	T	ENSG00000176771
rs984521	A	NCKAP5	2	133492750	G	ENSG00000176771
rs61995744	C	NCKAP5	2	133542574	T	ENSG00000176771
rs4953863	C	AC016909.2	2	133672853	T	ENSG00000228721
rs4144199	C	NCKAP5	2	133862201	T	ENSG00000176771
rs4954026	A	AC011755.1	2	133874601	G	ENSG00000269686
rs62179966	G	AC010890.1	2	134022517	T	ENSG00000226953
rs557091059	A	RN7SKP154	2	134149079	G	ENSG00000222068
rs34702658	C	NCKAP5-IT1	2	134194219	T	ENSG00000232474
rs6724083	C	NCKAP5	2	134197950	T	ENSG00000176771
rs7593167	G	NCKAP5	2	134220481	T	ENSG00000176771
rs2874399	C	NCKAP5	2	134245403	T	ENSG00000176771
rs75693715	A	AC011243.1	2	134312524	C	ENSG00000223430
rs16826484	C	AC011243.1	2	134320633	T	ENSG00000223430
rs7607909	C	NCKAP5-RN7SKP93	2	134347409	T	{'ENSG00000269686', 'ENSG00000222068', 'ENSG00000232474', 'ENSG00000200708', 'ENSG00000223430', 'ENSG00000176771', 'ENSG00000252688', 'ENSG00000228721', 'ENSG00000233729', 'ENSG00000226953'}
rs6705688	C	RN7SKP93	2	134353541	T	ENSG00000200708
rs12622133	A	RN7SKP93	2	134357003	G	ENSG00000200708
rs11904377	A	RN7SKP93-MGAT5	2	134359385	G	{'ENSG00000263813', 'ENSG00000200708', 'ENSG00000234060', 'ENSG00000152127', 'ENSG00000222921'}
rs1901452	A	RN7SKP93-MGAT5	2	134391214	G	{'ENSG00000263813', 'ENSG00000200708', 'ENSG00000234060', 'ENSG00000152127', 'ENSG00000222921'}
rs374940390	A	RN7SKP93-MGAT5	2	134870738	G	{'ENSG00000263813', 'ENSG00000200708', 'ENSG00000234060', 'ENSG00000152127', 'ENSG00000222921'}
rs78161962	C	MIR3679	2	134887336	T	ENSG00000263813
rs1257174	A	MGAT5	2	134945535	G	ENSG00000152127
rs1257210	G	RNA5SP104	2	134985914	T	ENSG00000222921
rs1257193	C	RNA5SP104	2	134993718	T	ENSG00000222921
rs62168006	C	AC016906.1	2	135076748	T	ENSG00000234060
rs62168048	A	AC016906.1	2	135081866	G	ENSG00000234060
rs57859677	A	MGAT5	2	135122269	T	ENSG00000152127
rs10179686	C	AC013718.1	2	135214570	T	ENSG00000255674
rs636701	A	AC013718.1	2	135214825	G	ENSG00000255674
rs4440018	A	TMEM163	2	135437405	G	ENSG00000152128
rs10928513	C	TMEM163	2	135456759	T	ENSG00000152128
rs79855110	A	TMEM163-CCNT2-AS1	2	135483864	C	{'ENSG00000152128', 'ENSG00000153086', 'ENSG00000228098', 'ENSG00000234682', 'ENSG00000082258', 'ENSG00000263783', 'ENSG00000224043', 'ENSG00000255674'}
rs6430538	C	CCNT2-AS1	2	135539967	T	ENSG00000224043
rs6734966	C	CCNT2-AS1	2	135545747	T	ENSG00000224043
rs563229525	G	AC110620.2	2	135553268	T	ENSG00000234682
rs6740829	A	AC110620.1	2	135573264	G	ENSG00000228098
rs56383182	A	ACMSD	2	135608211	G	ENSG00000153086
rs6430547	C	MIR5590	2	135612422	T	ENSG00000263783
rs144637750	C	ACMSD	2	135640968	T	ENSG00000153086
rs186912965	A	CCNT2	2	135688746	C	ENSG00000082258
rs16831203	A	CCNT2	2	135721175	C	ENSG00000082258
rs1530559	A	MAP3K19	2	135755629	G	ENSG00000176601
rs16831243	C	MAP3K19	2	135762344	T	ENSG00000176601
rs74902153	A	RAB3GAP1	2	135817947	G	ENSG00000115839
rs78046858	C	snoU13	2	135818793	T	ENSG00000238337
rs150706415	T	snoU13	2	135820806	TA	ENSG00000238337
rs72978387	A	SNORA40	2	135897756	C	ENSG00000208308
rs7605381	C	SNORA40	2	135898023	T	ENSG00000208308
rs148420460	C	RAB3GAP1	2	135922944	T	ENSG00000115839
rs935615	C	ZRANB3	2	135988416	T	ENSG00000121988
rs534285450	A	ZRANB3	2	136031408	G	ENSG00000121988
rs16831751	A	AC064850.4	2	136264631	G	ENSG00000235651
rs6759321	G	R3HDM1	2	136322676	T	ENSG00000048991
rs1446585	A	R3HDM1	2	136407479	G	ENSG00000048991
rs140079289	C	RNU6-512P	2	136410563	T	ENSG00000201308
rs7601352	A	RNU6-512P	2	136412320	G	ENSG00000201308
rs77382001	G	MIR128-1	2	136420228	T	ENSG00000207654
rs185126922	A	MIR128-1	2	136422853	G	ENSG00000207654
rs61390484	C	UBXN4	2	136514846	T	ENSG00000144224
rs111816426	A	UBXN4	2	136521243	G	ENSG00000144224
rs74469189	C	LCT	2	136562716	T	ENSG00000115850
rs115580210	C	AC011893.3	2	136576579	G	ENSG00000226806
rs115307532	A	AC011893.3	2	136584714	G	ENSG00000226806
rs74741604	A	LCT	2	136586441	T	ENSG00000115850
rs61750436	C	MCM6	2	136627911	T	ENSG00000076003
rs73957046	A	MCM6	2	136632125	C	ENSG00000076003
rs309125	C	MCM6-AC011999.1	2	136643555	T	{'ENSG00000076003', 'ENSG00000214070'}
rs218174	A	AC011999.1	2	136658345	G	ENSG00000214070
rs80274970	C	AC011999.1	2	136658837	T	ENSG00000214070
rs660002	C	DARS	2	136723504	T	ENSG00000115866
rs6738266	C	DARS	2	136743172	T	ENSG00000115866
rs368997934	C	AC093391.2	2	136772784	CA	ENSG00000231890
rs7419709	A	AC093391.2	2	136776381	G	ENSG00000231890
rs7559769	C	AC093391.2-AC068492.1	2	136785353	T	{'ENSG00000237262', 'ENSG00000231890'}
rs4954553	C	AC093391.2-AC068492.1	2	136789479	T	{'ENSG00000237262', 'ENSG00000231890'}
rs10209327	C	AC068492.1	2	136839846	G	ENSG00000237262
rs6707117	C	AC068492.1-CXCR4	2	136855505	T	{'ENSG00000237262', 'ENSG00000121966'}
rs11897084	A	AC068492.1-CXCR4	2	136861225	G	{'ENSG00000237262', 'ENSG00000121966'}
rs182451845	C	CXCR4	2	136870990	T	ENSG00000121966
rs145857665	C	CXCR4	2	136875154	T	ENSG00000121966
rs4954391	C	CXCR4-HNRNPKP2	2	136883823	T	{'ENSG00000227347', 'ENSG00000121966'}
rs6710778	C	CXCR4-HNRNPKP2	2	136886141	T	{'ENSG00000227347', 'ENSG00000121966'}
rs61193776	G	HNRNPKP2	2	136956640	GA	ENSG00000227347
rs6146925	T	HNRNPKP2-UBBP1	2	136981610	TCCATACCTTCA	{'ENSG00000230037', 'ENSG00000227347'}
rs11683082	A	HNRNPKP2-UBBP1	2	137048639	G	{'ENSG00000230037', 'ENSG00000227347'}
rs34293735	A	UBBP1	2	137088440	G	ENSG00000230037
rs34230842	A	UBBP1	2	137088799	G	ENSG00000230037
rs13429150	A	UBBP1-RN7SKP141	2	137106425	G	{'ENSG00000230037', 'ENSG00000251976'}
rs9287450	A	UBBP1-RN7SKP141	2	137117211	G	{'ENSG00000230037', 'ENSG00000251976'}
rs16833964	A	RN7SKP141	2	137146324	G	ENSG00000251976
rs6430635	A	RN7SKP141	2	137148547	G	ENSG00000251976
rs2048756	A	RN7SKP141-AC010146.2	2	137155850	G	{'ENSG00000216081', 'ENSG00000251976'}
rs6706755	C	RN7SKP141-AC010146.2	2	137162063	G	{'ENSG00000216081', 'ENSG00000251976'}
rs72617038	A	AC010146.2	2	137306789	C	ENSG00000216081
rs1374109	G	AC010146.1-AC092786.1	2	137312484	T	{'ENSG00000221762', 'ENSG00000229568'}
rs841435	A	AC010146.1-AC092786.1	2	137340497	G	{'ENSG00000221762', 'ENSG00000229568'}
rs1823084	C	AC092786.1	2	137405571	T	ENSG00000221762
rs6715838	C	AC092786.1-THSD7B	2	137447151	T	{'ENSG00000212425', 'ENSG00000221762', 'ENSG00000144229'}
rs1346369	A	AC092786.1-THSD7B	2	137511278	G	{'ENSG00000212425', 'ENSG00000221762', 'ENSG00000144229'}
rs13026471	C	THSD7B	2	137564022	T	ENSG00000144229
rs1367122	C	THSD7B	2	137610420	T	ENSG00000144229
rs778202	C	THSD7B	2	137612229	T	ENSG00000144229
rs1652431	C	THSD7B	2	137617069	G	ENSG00000144229
rs778184	A	THSD7B	2	137624119	G	ENSG00000144229
rs778180	C	THSD7B	2	137625422	T	ENSG00000144229
rs496736	A	THSD7B	2	137663005	C	ENSG00000144229
rs17724217	C	THSD7B	2	137708631	T	ENSG00000144229
rs2375109	C	THSD7B	2	137818018	G	ENSG00000144229
rs17346504	C	THSD7B	2	137923761	T	ENSG00000144229
rs12997500	G	THSD7B	2	137926126	T	ENSG00000144229
rs6713475	A	THSD7B	2	137969516	G	ENSG00000144229
rs10490734	A	THSD7B	2	138012183	G	ENSG00000144229
rs11680942	C	THSD7B	2	138022356	T	ENSG00000144229
rs878528	A	THSD7B	2	138078619	G	ENSG00000144229
rs1562273	C	THSD7B-Y_RNA	2	138462319	T	{'ENSG00000222394', 'ENSG00000212425', 'ENSG00000144229'}
rs6752733	C	THSD7B-Y_RNA	2	138463435	T	{'ENSG00000222394', 'ENSG00000212425', 'ENSG00000144229'}
rs11680805	C	Y_RNA	2	138471717	T	ENSG00000222394
rs10181206	A	Y_RNA-AC020601.1	2	138563356	G	{'ENSG00000234007', 'ENSG00000222394'}
rs16839623	A	Y_RNA-AC020601.1	2	138579212	G	{'ENSG00000234007', 'ENSG00000222394'}
rs191743655	A	AC020601.1	2	138668344	C	ENSG00000234007
rs531074607	A	AC020601.1	2	138671487	G	ENSG00000234007
rs183305800	G	AC020601.1-HNMT	2	138695817	T	{'ENSG00000150540', 'ENSG00000234007'}
rs3100714	A	AC020601.1-HNMT	2	138700958	G	{'ENSG00000150540', 'ENSG00000234007'}
rs190970962	A	HNMT	2	138724524	G	ENSG00000150540
rs6735963	G	HNMT	2	138737669	T	ENSG00000150540
rs140863338	C	HNMT-AC069394.1	2	138790594	T	{'ENSG00000150540', 'ENSG00000224231'}
rs10928642	C	HNMT-AC069394.1	2	138805486	T	{'ENSG00000150540', 'ENSG00000224231'}
rs13031368	A	AC069394.1	2	138860501	G	ENSG00000224231
rs1533906	C	AC069394.1	2	138861772	T	ENSG00000224231
rs7578670	C	AC069394.1-AC097523.1	2	138883507	T	{'ENSG00000233045', 'ENSG00000224231'}
rs149416814	A	AC069394.1-AC097523.1	2	138884015	G	{'ENSG00000233045', 'ENSG00000224231'}
rs4399769	C	YWHAEP5	2	139049380	T	ENSG00000234645
rs4331567	A	YWHAEP5-AC097523.3	2	139057361	G	{'ENSG00000234645', 'ENSG00000237939'}
rs11682582	A	AC097523.3	2	139060160	G	ENSG00000237939
rs7558011	G	AC097523.3-AC097721.1	2	139101367	T	{'ENSG00000232915', 'ENSG00000237939'}
rs76345425	A	AC097523.3-AC097721.1	2	139142079	G	{'ENSG00000232915', 'ENSG00000237939'}
rs13009310	C	AC097721.1	2	139172629	T	ENSG00000232915
rs11893089	C	AC097721.2	2	139175990	T	ENSG00000228043
rs12611523	A	AC097721.2	2	139195328	G	ENSG00000228043
rs12612989	A	AC114763.1	2	139232021	C	ENSG00000230569
rs9917309	A	SPOPL	2	139275513	G	ENSG00000144228
rs6745806	A	SPOPL	2	139296037	G	ENSG00000144228
rs28615772	C	AC092620.2	2	139323441	T	ENSG00000241772
rs192199970	C	AC092620.2-RP11-231E19.1	2	139348964	G	{'ENSG00000260059', 'ENSG00000241772'}
rs13399392	A	RP11-231E19.1	2	139360447	C	ENSG00000260059
rs67367226	G	AC092620.3	2	139370729	T	ENSG00000237772
rs4954942	A	AC092620.3-NXPH2	2	139404163	G	{'ENSG00000144227', 'ENSG00000237772'}
rs1521756	G	AC092620.3-NXPH2	2	139409648	T	{'ENSG00000144227', 'ENSG00000237772'}
rs13396766	G	NXPH2	2	139469472	T	ENSG00000144227
rs114613601	C	NXPH2	2	139529583	G	ENSG00000144227
rs10188126	C	NXPH2-RN7SKP286	2	139565505	T	{'ENSG00000144227', 'ENSG00000222826'}
rs13431343	A	NXPH2-RN7SKP286	2	139568401	G	{'ENSG00000144227', 'ENSG00000222826'}
rs1351919	C	RN7SKP286	2	139620096	T	ENSG00000222826
rs1485068	A	RN7SKP286-YY1P2	2	139638475	G	{'ENSG00000222826', 'ENSG00000229104'}
rs13425763	A	RN7SKP286-YY1P2	2	139642496	G	{'ENSG00000222826', 'ENSG00000229104'}
rs10172094	C	YY1P2	2	139650363	T	ENSG00000229104
rs6708873	C	YY1P2	2	139658571	T	ENSG00000229104
rs1601352	A	AHCYP4	2	139661244	C	ENSG00000232992
rs116175994	C	AHCYP4-AC062021.1	2	140094529	G	{'ENSG00000226939', 'ENSG00000232992'}
rs77725887	A	AHCYP4-AC062021.1	2	140096617	G	{'ENSG00000226939', 'ENSG00000232992'}
rs151070923	C	AC062021.1	2	140126906	T	ENSG00000226939
rs12621312	A	AC062021.1-AC016710.1	2	140167955	G	{'ENSG00000226939', 'ENSG00000229131'}
rs58690508	C	AC062021.1-AC016710.1	2	140215333	G	{'ENSG00000226939', 'ENSG00000229131'}
rs115805181	C	AC016710.1	2	140236050	T	ENSG00000229131
rs12621904	A	AC016710.1	2	140238660	C	ENSG00000229131
rs76797732	A	AC016710.1-SNORA72	2	140252726	C	{'ENSG00000229131', 'ENSG00000206901'}
rs1446388	A	AC016710.1-SNORA72	2	140255995	G	{'ENSG00000229131', 'ENSG00000206901'}
rs2376343	A	SNORA72	2	140267410	C	ENSG00000206901
rs17716097	A	SNORA72-MRPS18BP2	2	140359548	G	{'ENSG00000235232', 'ENSG00000206901'}
rs12987649	A	SNORA72-MRPS18BP2	2	140364849	G	{'ENSG00000235232', 'ENSG00000206901'}
rs190783789	A	MRPS18BP2	2	140426041	T	ENSG00000235232
rs4954792	A	MRPS18BP2-AC012497.2	2	140437626	G	{'ENSG00000235232', 'ENSG00000228374'}
rs77434175	C	MRPS18BP2-AC012497.2	2	140480499	T	{'ENSG00000235232', 'ENSG00000228374'}
rs11900057	A	AC012497.2	2	140486604	G	ENSG00000228374
rs189201433	C	AC012497.2	2	140489702	T	ENSG00000228374
rs4954663	A	AC012497.2-AC078851.1	2	140559497	G	{'ENSG00000228374', 'ENSG00000223554'}
rs577507716	G	AC012497.2-AC078851.1	2	140565815	T	{'ENSG00000228374', 'ENSG00000223554'}
rs12991704	A	AC078851.1	2	140578304	G	ENSG00000223554
rs74592037	C	AC078851.2	2	140580271	T	ENSG00000221074
rs139732761	C	AC078851.2	2	140582004	T	ENSG00000221074
rs6723816	A	AC078851.2-RN7SL283P	2	140619733	C	{'ENSG00000240977', 'ENSG00000221074'}
rs10207937	A	AC078851.2-RN7SL283P	2	140634457	C	{'ENSG00000240977', 'ENSG00000221074'}
rs72888840	A	RN7SL283P-AC073928.2	2	140753278	G	{'ENSG00000240977', 'ENSG00000224028'}
rs183048008	A	RN7SL283P-AC073928.2	2	140829091	G	{'ENSG00000240977', 'ENSG00000224028'}
rs1534396	A	AC073928.2	2	140890326	G	ENSG00000224028
rs17384762	A	AC073928.2-AC092156.3	2	140934692	G	{'ENSG00000224028', 'ENSG00000227149'}
rs16843556	A	AC073928.2-AC092156.3	2	140949143	G	{'ENSG00000224028', 'ENSG00000227149'}
rs4954671	A	AC092156.3	2	140978431	G	ENSG00000227149
rs1385770	A	LRP1B	2	141285736	T	ENSG00000168702
rs492190	A	LRP1B	2	141355107	G	ENSG00000168702
rs550179	A	LRP1B	2	141420009	G	ENSG00000168702
rs16844517	A	AC117947.1	2	141444342	C	ENSG00000236440
rs1366801	A	AC010740.1	2	141660295	G	ENSG00000238065
rs75612413	C	Y_RNA	2	141752610	T	ENSG00000201892
rs17521615	C	LRP1B	2	141776841	T	ENSG00000168702
rs1882638	C	LRP1B	2	141877201	T	ENSG00000168702
rs41375850	C	LRP1B	2	141885491	T	ENSG00000168702
rs11690612	G	AC012353.1	2	142394855	T	ENSG00000265224
rs13429414	A	LRP1B	2	142645135	G	ENSG00000168702
rs13012265	A	LRP1B	2	142655013	G	ENSG00000168702
rs12467014	C	LRP1B	2	142707597	T	ENSG00000168702
rs720755	C	AC012003.1	2	142754084	T	ENSG00000266259
rs9653181	C	AC078882.1	2	142899783	T	ENSG00000244125
rs17832157	A	AC078882.1-AC016706.1	2	142901507	G	{'ENSG00000244125', 'ENSG00000239131'}
rs2121279	C	AC078882.1-AC016706.1	2	143043285	T	{'ENSG00000244125', 'ENSG00000239131'}
rs10496922	A	AC016706.1	2	143071337	G	ENSG00000239131
rs13390103	C	AC016706.1-AC092578.1	2	143273366	T	{'ENSG00000228134', 'ENSG00000239131'}
rs6429975	C	AC016706.1-AC092578.1	2	143285640	T	{'ENSG00000228134', 'ENSG00000239131'}
rs117929703	C	AC092578.1	2	143303912	T	ENSG00000228134
rs6706157	G	AC092578.1-AC013444.1	2	143563255	T	{'ENSG00000228134', 'ENSG00000229781'}
rs10198899	A	AC092578.1-AC013444.1	2	143603794	G	{'ENSG00000228134', 'ENSG00000229781'}
rs1388173	C	AC013444.1	2	143607215	T	ENSG00000229781
rs12691663	A	AC013444.1-KYNU	2	143620025	G	{'ENSG00000221169', 'ENSG00000115919', 'ENSG00000270390', 'ENSG00000229781'}
rs145100378	A	RP11-470B22.1	2	143705957	G	ENSG00000270390
rs351697	A	RP11-470B22.1	2	143707950	T	ENSG00000270390
rs352890	C	AC013444.2	2	143759457	T	ENSG00000221169
rs13008636	A	KYNU	2	143781731	C	ENSG00000115919
rs9013	A	KYNU	2	143798189	G	ENSG00000115919
rs35055777	C	KYNU-ARHGAP15	2	143828517	T	{'ENSG00000257226', 'ENSG00000224852', 'ENSG00000257277', 'ENSG00000221169', 'ENSG00000115919', 'ENSG00000226839', 'ENSG00000227557', 'ENSG00000270390', 'ENSG00000258268', 'ENSG00000224288', 'ENSG00000225476', 'ENSG00000075884', 'ENSG00000257640', 'ENSG00000228655', 'ENSG00000231766', 'ENSG00000236300', 'ENSG00000232772', 'ENSG00000257284', 'ENSG00000231758'}
rs74847330	A	KYNU-ARHGAP15	2	143831599	G	{'ENSG00000257226', 'ENSG00000224852', 'ENSG00000257277', 'ENSG00000221169', 'ENSG00000115919', 'ENSG00000226839', 'ENSG00000227557', 'ENSG00000270390', 'ENSG00000258268', 'ENSG00000224288', 'ENSG00000225476', 'ENSG00000075884', 'ENSG00000257640', 'ENSG00000228655', 'ENSG00000231766', 'ENSG00000236300', 'ENSG00000232772', 'ENSG00000257284', 'ENSG00000231758'}
rs148601577	A	MTND6P11	2	143847602	G	ENSG00000226839
rs77501529	G	AC013437.2	2	143854603	T	ENSG00000224288
rs2043930	A	AC013437.6	2	143862120	G	ENSG00000225476
rs75569847	A	ARHGAP15	2	143923968	G	ENSG00000075884
rs354699	A	RP11-190J23.1	2	143932323	G	ENSG00000257284
rs12621976	A	AC096558.1	2	144106558	G	ENSG00000228655
rs140397066	A	ARHGAP15	2	144162105	G	ENSG00000075884
rs10191366	A	RP11-570L15.2	2	144333821	G	ENSG00000257640
rs115702101	A	RP11-570L15.1	2	144357015	G	ENSG00000258268
rs13430960	C	AC092652.1	2	144409949	T	ENSG00000231758
rs74942677	C	RP11-434H14.1	2	144430256	G	ENSG00000257277
rs6708276	A	RP11-434H14.1	2	144442150	G	ENSG00000257277
rs13021341	C	CTD-2252P21.1	2	144531137	T	ENSG00000257226
rs72861338	C	CTD-2252P21.1	2	144535588	T	ENSG00000257226
rs79800259	C	CTD-2252P21.1-AC079584.2	2	144541353	T	{'ENSG00000257226', 'ENSG00000236356'}
rs2178733	A	CTD-2252P21.1-AC079584.2	2	144549026	G	{'ENSG00000257226', 'ENSG00000236356'}
rs34372952	C	AC079584.2	2	144579794	G	ENSG00000236356
rs1257352	C	AC079584.2-Y_RNA	2	144631062	T	{'ENSG00000200287', 'ENSG00000236356'}
rs4662358	C	AC079584.2-Y_RNA	2	144632981	T	{'ENSG00000200287', 'ENSG00000236356'}
rs16823281	A	Y_RNA	2	144652145	G	ENSG00000200287
rs9636220	A	Y_RNA-AC016910.1	2	144662178	G	{'ENSG00000121964', 'ENSG00000200287', 'ENSG00000232377'}
rs10199627	C	Y_RNA-AC016910.1	2	144672832	T	{'ENSG00000121964', 'ENSG00000200287', 'ENSG00000232377'}
rs973543	C	AC016910.1	2	144691346	T	ENSG00000232377
rs79904664	A	GTDC1	2	144699925	G	ENSG00000121964
rs16823379	G	AC016910.1	2	144726659	T	ENSG00000232377
rs10496956	C	GTDC1	2	144826531	T	ENSG00000121964
rs111873074	C	GTDC1-ZEB2	2	145117184	T	{'ENSG00000121964', 'ENSG00000169554', 'ENSG00000213410', 'ENSG00000238057', 'ENSG00000176824'}
rs3928425	C	GTDC1-ZEB2	2	145134588	T	{'ENSG00000121964', 'ENSG00000169554', 'ENSG00000213410', 'ENSG00000238057', 'ENSG00000176824'}
rs4662221	A	AC009951.2	2	145206092	G	ENSG00000213410
rs13382811	C	AC009951.1	2	145223620	T	ENSG00000176824
rs62169220	A	AC009951.1	2	145225071	G	ENSG00000176824
rs7564469	C	ZEB2	2	145258445	T	ENSG00000169554
rs143418211	C	ZEB2-AS1	2	145275572	T	ENSG00000238057
rs79391583	G	ZEB2	2	145285067	T	ENSG00000169554
rs13034331	C	ZEB2-AC010090.1	2	145293097	T	{'ENSG00000169554', 'ENSG00000213410', 'ENSG00000238057', 'ENSG00000176824', 'ENSG00000232606'}
rs17740744	A	ZEB2-AC010090.1	2	145295362	G	{'ENSG00000169554', 'ENSG00000213410', 'ENSG00000238057', 'ENSG00000176824', 'ENSG00000232606'}
rs6722387	A	AC010090.1	2	145319073	G	ENSG00000232606
rs548083768	C	AC010090.1	2	145340538	T	ENSG00000232606
rs1427499	A	AC010090.1-TEX41	2	145400317	G	{'ENSG00000234940', 'ENSG00000235352', 'ENSG00000226674', 'ENSG00000268580', 'ENSG00000232606'}
rs10201496	C	AC010090.1-TEX41	2	145403591	T	{'ENSG00000234940', 'ENSG00000235352', 'ENSG00000226674', 'ENSG00000268580', 'ENSG00000232606'}
rs980772	G	AC023128.1	2	145442190	T	ENSG00000234940
rs12477849	A	AC023128.1	2	145447881	G	ENSG00000234940
rs73963943	A	AC023128.2	2	145512153	G	ENSG00000235352
rs59274820	A	AC023128.2	2	145516511	G	ENSG00000235352
rs17479267	C	RP11-514A9.1	2	145630762	T	ENSG00000268580
rs10928240	C	TEX41	2	145820470	G	ENSG00000226674
rs1125128	A	TEX41	2	145837441	G	ENSG00000226674
rs10183783	G	TEX41	2	145924502	T	ENSG00000226674
rs2044369	A	TEX41	2	145925068	G	ENSG00000226674
rs757607943	A	TEX41-AC064865.1	2	145953965	C	{'ENSG00000235435', 'ENSG00000234940', 'ENSG00000235352', 'ENSG00000226674', 'ENSG00000268580'}
rs2697325	A	TEX41-AC064865.1	2	145955643	C	{'ENSG00000235435', 'ENSG00000234940', 'ENSG00000235352', 'ENSG00000226674', 'ENSG00000268580'}
rs74451754	A	AC064865.1	2	146047666	G	ENSG00000235435
rs36081742	A	AC064865.1	2	146050106	C	ENSG00000235435
rs17409821	C	snR65	2	146095406	T	ENSG00000253036
rs1112964	A	RPL6P5	2	146100293	G	ENSG00000214064
rs10427255	C	RPL6P5-AC092484.1	2	146125523	T	{'ENSG00000225107', 'ENSG00000214064'}
rs6756212	C	RPL6P5-AC092484.1	2	146140132	T	{'ENSG00000225107', 'ENSG00000214064'}
rs12328458	A	AC092484.1	2	146337757	T	ENSG00000225107
rs6727997	A	AC092484.1	2	146346285	G	ENSG00000225107
rs7577837	A	AC092484.1-AC079163.1	2	146352036	C	{'ENSG00000225107', 'ENSG00000226218'}
rs10175928	C	AC092484.1-AC079163.1	2	146353440	T	{'ENSG00000225107', 'ENSG00000226218'}
rs6430093	A	AC079163.1	2	146356812	G	ENSG00000226218
rs11683083	A	AC079163.1-AC079248.1	2	146426796	G	{'ENSG00000226218', 'ENSG00000234119'}
rs114311298	A	AC079163.1-AC079248.1	2	146463513	G	{'ENSG00000226218', 'ENSG00000234119'}
rs72862334	A	AC079248.1	2	146582627	T	ENSG00000234119
rs10221780	A	AC079248.1	2	146588323	G	ENSG00000234119
rs6746500	C	AC079248.1-AC062031.1	2	146657602	T	{'ENSG00000233842', 'ENSG00000234119'}
rs10496992	A	AC079248.1-AC062031.1	2	146666257	G	{'ENSG00000233842', 'ENSG00000234119'}
rs16825743	A	AC062031.1	2	146672959	G	ENSG00000233842
rs1567988	A	AC062031.1	2	146685657	G	ENSG00000233842
rs222827	A	AC062031.1-RNU7-2P	2	146878442	G	{'ENSG00000233842', 'ENSG00000251905'}
rs222809	A	AC062031.1-RNU7-2P	2	146893190	G	{'ENSG00000233842', 'ENSG00000251905'}
rs12473657	A	RNU7-2P	2	146906634	G	ENSG00000251905
rs188628634	C	RNU7-2P-RPL17P12	2	146933951	T	{'ENSG00000230559', 'ENSG00000251905'}
rs190155182	G	RNU7-2P-RPL17P12	2	146937613	T	{'ENSG00000230559', 'ENSG00000251905'}
rs16826088	C	RPL17P12	2	146947777	T	ENSG00000230559
rs1559606	C	RPL17P12	2	146952978	T	ENSG00000230559
rs2161981	C	RPL17P12-AC093084.1	2	146959659	T	{'ENSG00000227134', 'ENSG00000230559'}
rs16826242	C	RPL17P12-AC093084.1	2	147028493	T	{'ENSG00000227134', 'ENSG00000230559'}
rs75392946	C	AC093084.1	2	147232647	T	ENSG00000227134
rs7609353	A	AC093084.1-PABPC1P2	2	147296169	C	{'ENSG00000198526', 'ENSG00000227134'}
rs80258645	C	AC093084.1-PABPC1P2	2	147322327	T	{'ENSG00000198526', 'ENSG00000227134'}
rs75392513	A	PABPC1P2	2	147346154	C	ENSG00000198526
rs13411484	C	PABPC1P2-RP11-638D14.1	2	147467507	T	{'ENSG00000198526', 'ENSG00000271583'}
rs10191498	A	PABPC1P2-RP11-638D14.1	2	147555238	T	{'ENSG00000198526', 'ENSG00000271583'}
rs13414712	A	RP11-638D14.1	2	147586245	C	ENSG00000271583
rs4411641	A	AC103881.1	2	147596973	G	ENSG00000231040
rs17419725	A	AC103881.1-AC062032.1	2	147631186	G	{'ENSG00000231040', 'ENSG00000227902'}
rs17796019	C	AC062032.1	2	147639873	T	ENSG00000227902
rs148158713	A	AC062032.1-snoU13	2	147853636	G	{'ENSG00000238860', 'ENSG00000227902'}
rs1499919	G	AC062032.1-snoU13	2	147862399	T	{'ENSG00000238860', 'ENSG00000227902'}
rs141317240	C	snoU13	2	148079236	T	ENSG00000238860
rs74696571	A	snoU13-RNU6-692P	2	148095874	G	{'ENSG00000207225', 'ENSG00000238860'}
rs7591837	C	snoU13-RNU6-692P	2	148154682	T	{'ENSG00000207225', 'ENSG00000238860'}
rs6708612	C	RNU6-692P	2	148165723	T	ENSG00000207225
rs78324003	A	RNU6-692P-AC013406.1	2	148193616	C	{'ENSG00000207225', 'ENSG00000221289'}
rs2382041	A	RNU6-692P-AC013406.1	2	148198672	C	{'ENSG00000207225', 'ENSG00000221289'}
rs6708887	A	AC013406.1	2	148223792	C	ENSG00000221289
rs114532880	G	Y_RNA	2	148230758	T	ENSG00000207161
rs1561516	C	Y_RNA-RNU6-715P	2	148235938	T	{'ENSG00000207161', 'ENSG00000202074'}
rs7568976	A	RNU6-715P-RNA5SP106	2	148361434	G	{'ENSG00000253083', 'ENSG00000202074'}
rs10204824	A	RNU6-715P-RNA5SP106	2	148372720	G	{'ENSG00000253083', 'ENSG00000202074'}
rs16827720	A	RNA5SP106	2	148471144	G	ENSG00000253083
rs6757199	C	RNA5SP106-AC009480.4	2	148522589	T	{'ENSG00000253083', 'ENSG00000229143'}
rs56408516	G	RNA5SP106-AC009480.4	2	148553487	T	{'ENSG00000253083', 'ENSG00000229143'}
rs12989810	C	AC009480.4	2	148563876	T	ENSG00000229143
rs11894371	A	AC009480.4-ACVR2A	2	148575872	C	{'ENSG00000121989', 'ENSG00000223911', 'ENSG00000115947', 'ENSG00000212389', 'ENSG00000229143'}
rs7582403	A	ACVR2A	2	148618754	G	ENSG00000121989
rs17742342	A	RNU6-1275P	2	148633936	C	ENSG00000212389
rs77932046	A	RNU6-1275P	2	148635793	C	ENSG00000212389
rs2303391	A	ACVR2A	2	148680762	G	ENSG00000121989
rs7421968	C	ORC4	2	148689465	G	ENSG00000115947
rs3768684	A	ORC4	2	148703965	C	ENSG00000115947
rs12691773	C	MBD5	2	148829322	T	ENSG00000204406
rs2382212	A	SNORA48	2	149017704	C	ENSG00000212181
rs115615999	G	AC019070.1	2	149056369	T	ENSG00000224007
rs13411958	A	MBD5	2	149083834	C	ENSG00000204406
rs74666143	A	MBD5-AC017080.1	2	149283954	C	{'ENSG00000204406', 'ENSG00000224007', 'ENSG00000232238', 'ENSG00000212181'}
rs16828791	C	MBD5-AC017080.1	2	149296887	T	{'ENSG00000204406', 'ENSG00000224007', 'ENSG00000232238', 'ENSG00000212181'}
rs6746352	C	AC017080.1	2	149352353	T	ENSG00000232238
rs16829091	C	AC017080.1-EPC2	2	149383708	T	{'ENSG00000135999', 'ENSG00000232238'}
rs1947198	C	AC017080.1-EPC2	2	149390435	T	{'ENSG00000135999', 'ENSG00000232238'}
rs142814816	G	EPC2	2	149421212	GAA	ENSG00000135999
rs199681971	A	EPC2	2	149530840	AGGC	ENSG00000135999
rs56008953	A	EPC2-RNU2-9P	2	149559453	G	{'ENSG00000135999', 'ENSG00000222126'}
rs77525199	C	EPC2-RNU2-9P	2	149569022	T	{'ENSG00000135999', 'ENSG00000222126'}
rs59014364	A	RNU2-9P	2	149584081	C	ENSG00000222126
rs7591997	C	RNU2-9P-UBBP3	2	149589774	T	{'ENSG00000223962', 'ENSG00000222126'}
rs16829355	A	RNU2-9P-UBBP3	2	149590270	G	{'ENSG00000223962', 'ENSG00000222126'}
rs539307336	G	UBBP3	2	149619440	T	ENSG00000223962
rs11894928	A	AC105402.4	2	149642856	G	ENSG00000231079
rs11899232	A	AC105402.4	2	149645404	C	ENSG00000231079
rs76624203	A	KIF5C	2	149668181	G	ENSG00000168280
rs10933498	A	KIF5C	2	149887669	C	ENSG00000168280
rs115864106	A	TXNP5	2	149925887	G	ENSG00000228236
rs17347516	A	TXNP5	2	149927914	C	ENSG00000228236
rs61162291	C	LYPD6B	2	149952863	T	ENSG00000150556
rs141136780	A	LYPD6B	2	150031915	G	ENSG00000150556
rs10165236	A	LYPD6B-FAM8A3P	2	150145980	C	{'ENSG00000228236', 'ENSG00000224337', 'ENSG00000150556'}
rs10432498	A	LYPD6B-FAM8A3P	2	150148520	G	{'ENSG00000228236', 'ENSG00000224337', 'ENSG00000150556'}
rs112591554	C	FAM8A3P	2	150180044	T	ENSG00000224337
rs1196702	A	LYPD6	2	150213819	G	ENSG00000187123
rs11674414	C	LYPD6	2	150223501	T	ENSG00000187123
rs116744446	C	LYPD6-MMADHC	2	150349351	T	{'ENSG00000223604', 'ENSG00000187123', 'ENSG00000168288', 'ENSG00000231969'}
rs140351587	A	LYPD6-MMADHC	2	150352763	G	{'ENSG00000223604', 'ENSG00000187123', 'ENSG00000168288', 'ENSG00000231969'}
rs147370143	A	MMADHC	2	150432256	G	ENSG00000168288
rs556936887	C	RNU6-601P	2	150469648	T	ENSG00000207270
rs17737841	A	AC144449.1	2	150491670	G	ENSG00000231969
rs146078716	G	AC007364.1	2	150623991	GGA	ENSG00000162947
rs1012581	C	AC144449.1	2	150638344	A	ENSG00000231969
rs11684787	A	AC007364.1-AC016682.1	2	150760021	G	{'ENSG00000162947', 'ENSG00000230645', 'ENSG00000231420'}
rs13397786	A	AC007364.1-AC016682.1	2	150846513	G	{'ENSG00000162947', 'ENSG00000230645', 'ENSG00000231420'}
rs368931559	A	AC016682.1	2	151031139	T	ENSG00000230645
rs72855749	A	AC016682.1	2	151056757	G	ENSG00000230645
rs6432700	C	AC113610.1	2	151115875	T	ENSG00000231420
rs17434736	G	AC016682.1-RND3	2	151233089	T	{'ENSG00000231420', 'ENSG00000230645', 'ENSG00000115963'}
rs2697338	C	AC016682.1-RND3	2	151317118	T	{'ENSG00000231420', 'ENSG00000230645', 'ENSG00000115963'}
rs816884	A	RND3	2	151319753	G	ENSG00000115963
rs1441982	C	RND3	2	151328962	T	ENSG00000115963
rs6759010	A	RND3-AC104777.2	2	151401771	G	{'ENSG00000237220', 'ENSG00000236049', 'ENSG00000115963'}
rs141135053	G	AC104777.3	2	151425600	GT	ENSG00000237220
rs180746709	C	AC104777.2	2	151428948	T	ENSG00000236049
rs10930176	C	AC104777.4	2	151465458	T	ENSG00000224048
rs10202222	A	AC104777.1	2	151470729	C	ENSG00000232359
rs35733313	C	AC104777.4	2	151482607	T	ENSG00000224048
rs2139425	A	AC104777.4-AC023469.2	2	151584332	C	{'ENSG00000228064', 'ENSG00000222031', 'ENSG00000224048'}
rs1019034	C	AC104777.4-AC023469.2	2	151802403	T	{'ENSG00000228064', 'ENSG00000222031', 'ENSG00000224048'}
rs1485103	C	AC023469.2	2	151863595	T	ENSG00000228064
rs10184969	A	AC023469.1	2	151869171	G	ENSG00000222031
rs4664883	A	AC023469.1	2	151874935	C	ENSG00000222031
rs7585884	G	AC023469.1-AC018731.3	2	151932232	T	{'ENSG00000213201', 'ENSG00000236885', 'ENSG00000222031'}
rs4664952	C	AC023469.1-AC018731.3	2	151963175	T	{'ENSG00000213201', 'ENSG00000236885', 'ENSG00000222031'}
rs79487682	C	AC018731.3	2	151991203	T	ENSG00000236885
rs1073613	A	AC018731.3	2	152016258	G	ENSG00000236885
rs16829718	A	FABP5P10	2	152040027	G	ENSG00000213201
rs72997580	A	FABP5P10-RBM43	2	152049107	G	{'ENSG00000213201', 'ENSG00000184898'}
rs375887854	C	FABP5P10-RBM43	2	152073338	T	{'ENSG00000213201', 'ENSG00000184898'}
rs289890	A	RBM43	2	152101800	G	ENSG00000184898
rs12996459	C	RBM43	2	152114548	T	ENSG00000184898
rs16829835	A	NMI	2	152123703	C	ENSG00000123609
rs2278089	G	NMI	2	152146672	T	ENSG00000123609
rs6752471	C	NMI-TNFAIP6	2	152159298	T	{'ENSG00000264684', 'ENSG00000242113', 'ENSG00000123610', 'ENSG00000123609'}
rs6715902	A	NMI-TNFAIP6	2	152201469	C	{'ENSG00000264684', 'ENSG00000242113', 'ENSG00000123610', 'ENSG00000123609'}
rs113103069	A	TNFAIP6	2	152209569	C	ENSG00000123610
rs1046668	A	TNFAIP6	2	152226570	G	ENSG00000123610
rs187594310	C	MIR4773-2	2	152229743	T	ENSG00000264684
rs3845844	A	RN7SL124P	2	152231294	G	ENSG00000242113
rs79313835	C	TNFAIP6-RIF1	2	152244618	T	{'ENSG00000242113', 'ENSG00000123610', 'ENSG00000080345', 'ENSG00000264684', 'ENSG00000183091'}
rs6743034	A	TNFAIP6-RIF1	2	152248494	G	{'ENSG00000242113', 'ENSG00000123610', 'ENSG00000080345', 'ENSG00000264684', 'ENSG00000183091'}
rs141695153	A	RIF1	2	152273991	T	ENSG00000080345
rs2444257	A	RIF1	2	152322095	T	ENSG00000080345
rs13031275	A	NEB	2	152346494	C	ENSG00000183091
rs10172023	C	NEB	2	152476028	G	ENSG00000183091
rs7609344	A	NEB-ARL5A	2	152619186	G	{'ENSG00000183091', 'ENSG00000162980'}
rs78355157	C	NEB-ARL5A	2	152632574	T	{'ENSG00000183091', 'ENSG00000162980'}
rs13417280	A	ARL5A	2	152661198	G	ENSG00000162980
rs115554493	C	ARL5A	2	152681260	T	ENSG00000162980
rs1519714	C	CACNB4	2	152790109	T	ENSG00000182389
rs17270346	C	CACNB4	2	152825767	T	ENSG00000182389
rs113226860	A	AC079790.2	2	152964194	C	ENSG00000225214
rs13408915	A	AC079790.2	2	152967079	C	ENSG00000225214
rs5835408	C	RPL30P2	2	152988610	CT	ENSG00000234272
rs376495663	C	STAM2	2	153017273	T	ENSG00000115145
rs192371431	A	STAM2	2	153019765	C	ENSG00000115145
rs148368444	C	STAM2-Y_RNA	2	153063657	T	{'ENSG00000199884', 'ENSG00000115145', 'ENSG00000234272'}
rs546800972	A	Y_RNA	2	153139319	G	ENSG00000199884
rs116234706	G	Y_RNA-FMNL2	2	153164612	T	{'ENSG00000157827', 'ENSG00000270776', 'ENSG00000199884', 'ENSG00000213197'}
rs6719160	C	Y_RNA-FMNL2	2	153171683	T	{'ENSG00000157827', 'ENSG00000270776', 'ENSG00000199884', 'ENSG00000213197'}
rs4664107	C	AC012066.1	2	153246215	T	ENSG00000213197
rs16831043	C	AC012066.1	2	153248346	T	ENSG00000213197
rs3811574	G	FMNL2	2	153346845	T	ENSG00000157827
rs6714213	A	FMNL2	2	153357383	C	ENSG00000157827
rs16831307	A	RP11-17G11.1	2	153390922	G	ENSG00000270776
rs3762507	A	PRPF40A	2	153520782	G	ENSG00000196504
rs7584551	A	PRPF40A	2	153568596	C	ENSG00000196504
rs4664605	C	ARL6IP6	2	153573528	T	ENSG00000177917
rs146365662	A	ARL6IP6	2	153599430	G	ENSG00000177917
rs2114653	A	ARL6IP6-AC009969.1	2	153648587	G	{'ENSG00000234932', 'ENSG00000177917'}
rs7563579	A	ARL6IP6-AC009969.1	2	153662690	G	{'ENSG00000234932', 'ENSG00000177917'}
rs17401286	C	AC009969.1-UBQLN4P2	2	153721223	T	{'ENSG00000226213', 'ENSG00000234932'}
rs547351421	A	AC009969.1-UBQLN4P2	2	153723123	C	{'ENSG00000226213', 'ENSG00000234932'}
rs150666192	C	UBQLN4P2	2	153734194	T	ENSG00000226213
rs16831914	C	UBQLN4P2-ATP5F1P4	2	153742319	T	{'ENSG00000226213', 'ENSG00000214025'}
rs141141869	C	UBQLN4P2-ATP5F1P4	2	153870550	T	{'ENSG00000226213', 'ENSG00000214025'}
rs370877430	A	ATP5F1P4	2	154020361	G	ENSG00000214025
rs10171206	A	ATP5F1P4-AC011901.2	2	154022856	C	{'ENSG00000224612', 'ENSG00000214025'}
rs7603453	A	AC011901.2	2	154033185	C	ENSG00000224612
rs2099706	A	AC011901.2	2	154062938	G	ENSG00000224612
rs142564435	A	AC079150.2	2	154064187	G	ENSG00000226338
rs6434548	A	AC079150.2-AC079150.3	2	154178949	C	{'ENSG00000226338', 'ENSG00000227708'}
rs144755276	A	AC079150.2-AC079150.3	2	154179090	G	{'ENSG00000226338', 'ENSG00000227708'}
rs2178593	A	AC079150.3	2	154204271	G	ENSG00000227708
rs116020645	C	AC079150.3-AC012501.1	2	154219152	T	{'ENSG00000227708', 'ENSG00000214024'}
rs72859493	C	AC012501.1	2	154229956	T	ENSG00000214024
rs1955010	A	AC012501.1-AC012501.3	2	154234034	G	{'ENSG00000227400', 'ENSG00000242575', 'ENSG00000214024'}
rs13418009	A	AC012501.3	2	154272542	G	ENSG00000242575
rs1052581	C	RPRM	2	154334106	T	ENSG00000177519
rs7565204	G	AC012501.2	2	154435087	T	ENSG00000227400
rs6760597	A	AC012501.2	2	154451459	G	ENSG00000227400
rs554886490	A	AC012501.2-DNAJA1P2	2	154517735	G	{'ENSG00000227400', 'ENSG00000236917', 'ENSG00000177519', 'ENSG00000200377'}
rs13007548	C	AC012501.2-DNAJA1P2	2	154582564	T	{'ENSG00000227400', 'ENSG00000236917', 'ENSG00000177519', 'ENSG00000200377'}
rs6713577	A	DNAJA1P2	2	154614114	G	ENSG00000236917
rs62172911	C	DNAJA1P2-GALNT13	2	154649914	T	{'ENSG00000212001', 'ENSG00000236917', 'ENSG00000144278', 'ENSG00000266512', 'ENSG00000224675', 'ENSG00000230251'}
rs12614027	A	DNAJA1P2-GALNT13	2	154661231	G	{'ENSG00000212001', 'ENSG00000236917', 'ENSG00000144278', 'ENSG00000266512', 'ENSG00000224675', 'ENSG00000230251'}
rs10195884	C	GALNT13	2	154752302	T	ENSG00000144278
rs6738659	A	GALNT13	2	154826521	G	ENSG00000144278
rs7608978	A	GALNT13	2	154889809	G	ENSG00000144278
rs13018573	A	AC009297.1	2	155089021	G	ENSG00000212001
rs933757	G	PHBP4	2	155138501	T	ENSG00000230251
rs10172963	A	PHBP4	2	155144633	C	ENSG00000230251
rs10490531	A	GALNT13	2	155157725	G	ENSG00000144278
rs7582614	A	GALNT13	2	155308672	C	ENSG00000144278
rs707097	A	AC009227.2	2	155318815	G	ENSG00000224675
rs707104	A	AC009227.3	2	155322083	C	ENSG00000238004
rs1589832	C	AC009227.3-RNA5SP107	2	155380538	T	{'ENSG00000223290', 'ENSG00000238004'}
rs11687614	G	AC009227.3-RNA5SP107	2	155418877	T	{'ENSG00000223290', 'ENSG00000238004'}
rs75523082	A	RNA5SP107	2	155451752	G	ENSG00000223290
rs79791691	A	RNA5SP107-AC061961.2	2	155545267	G	{'ENSG00000223290', 'ENSG00000235949'}
rs4571015	G	RNA5SP107-AC061961.2	2	155545670	T	{'ENSG00000223290', 'ENSG00000235949'}
rs16838068	C	KCNJ3	2	155604983	T	ENSG00000162989
rs56256149	C	KCNJ3	2	155719277	T	ENSG00000162989
rs11894920	A	KCNJ3-CBX3P6	2	155727156	C	{'ENSG00000228837', 'ENSG00000162989'}
rs2591178	A	KCNJ3-CBX3P6	2	155733278	G	{'ENSG00000228837', 'ENSG00000162989'}
rs376269014	A	CBX3P6	2	155794390	G	ENSG00000228837
rs140373329	A	CBX3P6	2	155796602	G	ENSG00000228837
rs6707534	C	CBX3P6-AC092625.1	2	155807808	T	{'ENSG00000228837', 'ENSG00000230991'}
rs111771053	A	AC092625.1	2	155820837	T	ENSG00000230991
rs11886413	C	AC092625.1-RNU6-1001P	2	155838108	T	{'ENSG00000223197', 'ENSG00000230991'}
rs72881522	A	AC092625.1-RNU6-1001P	2	155850012	C	{'ENSG00000223197', 'ENSG00000230991'}
rs6724928	C	RNU6-1001P-AC092662.2	2	156005991	T	{'ENSG00000232982', 'ENSG00000223197'}
rs1994247	G	RNU6-1001P-AC092662.2	2	156023165	T	{'ENSG00000232982', 'ENSG00000223197'}
rs726568	A	AC092662.2	2	156118877	G	ENSG00000232982
rs2133974	A	AC092662.2	2	156124317	G	ENSG00000232982
rs138006918	A	ATP5A1P2	2	156130259	G	ENSG00000227682
rs11683995	A	ATP5A1P2-MTND4P28	2	156140001	G	{'ENSG00000227682', 'ENSG00000233709'}
rs111312283	A	ATP5A1P2-MTND4P28	2	156161290	T	{'ENSG00000227682', 'ENSG00000233709'}
rs181292365	A	MTND4P28	2	156163429	G	ENSG00000233709
rs180770842	A	MTND5P30	2	156167759	G	ENSG00000233039
rs565948743	A	AC092662.6-RNU6-546P	2	156179260	C	{'ENSG00000206718', 'ENSG00000229935'}
rs138331005	A	RNU6-546P	2	156191103	G	ENSG00000206718
rs73010434	C	RNU6-546P-AC093375.1	2	156482551	T	{'ENSG00000206718', 'ENSG00000226383'}
rs11898359	A	RNU6-546P-AC093375.1	2	156730821	G	{'ENSG00000206718', 'ENSG00000226383'}
rs1405869	A	AC093375.1	2	156869592	G	ENSG00000226383
rs11695569	A	AC093375.1	2	156877890	G	ENSG00000226383
rs1918173	A	AC073551.1	2	156893605	C	ENSG00000235548
rs72902175	C	AC073551.1-NR4A2	2	157013035	T	{'ENSG00000153234', 'ENSG00000235548'}
rs72902177	C	AC073551.1-NR4A2	2	157016257	T	{'ENSG00000153234', 'ENSG00000235548'}
rs10200793	C	NR4A2	2	157184832	G	ENSG00000153234
rs142983071	A	NR4A2	2	157201568	G	ENSG00000153234
rs6721337	C	NR4A2-snoU13	2	157232422	T	{'ENSG00000153234', 'ENSG00000238543'}
rs115394110	A	NR4A2-snoU13	2	157234470	G	{'ENSG00000153234', 'ENSG00000238543'}
rs72899420	A	snoU13	2	157262430	G	ENSG00000238543
rs13417897	C	snoU13	2	157279066	T	ENSG00000238481
rs298289	A	snoU13	2	157282076	G	ENSG00000238481
rs116100370	C	snoU13-GPD2	2	157284883	T	{'ENSG00000268857', 'ENSG00000115159', 'ENSG00000238481'}
rs77007019	A	snoU13-GPD2	2	157286187	G	{'ENSG00000268857', 'ENSG00000115159', 'ENSG00000238481'}
rs298235	A	GPD2	2	157306688	G	ENSG00000115159
rs142638771	A	GPD2	2	157411314	G	ENSG00000115159
rs138291478	C	GPD2-RPLP0P7	2	157481801	T	{'ENSG00000238069', 'ENSG00000115159', 'ENSG00000268857'}
rs16840676	G	GPD2-RPLP0P7	2	157539407	T	{'ENSG00000238069', 'ENSG00000115159', 'ENSG00000268857'}
rs6436638	A	RPLP0P7	2	157634151	G	ENSG00000238069
rs141730883	G	RPLP0P7-AC108057.1	2	157765102	T	{'ENSG00000263848', 'ENSG00000238069'}
rs1481381	A	RPLP0P7-AC108057.1	2	157837924	G	{'ENSG00000263848', 'ENSG00000238069'}
rs12474475	C	AC108057.1	2	157873864	T	ENSG00000263848
rs7557846	C	AC108057.1-AC016732.2	2	157937735	T	{'ENSG00000263848', 'ENSG00000213194'}
rs114012253	C	AC108057.1-AC016732.2	2	158015877	T	{'ENSG00000263848', 'ENSG00000213194'}
rs263310	C	AC016732.2	2	158068785	T	ENSG00000213194
rs2166490	A	AC016732.2-GALNT5	2	158099539	C	{'ENSG00000222404', 'ENSG00000136542', 'ENSG00000213194'}
rs10203488	A	GALNT5	2	158113350	G	ENSG00000136542
rs61748237	A	GALNT5	2	158115129	T	ENSG00000136542
rs2166488	A	RN7SKP281	2	158159836	G	ENSG00000222404
rs16841615	C	ERMN	2	158180177	T	ENSG00000136541
rs114348805	C	ERMN-FAM133DP	2	158189338	T	{'ENSG00000136541', 'ENSG00000230562'}
rs560185231	C	ERMN-FAM133DP	2	158197594	T	{'ENSG00000136541', 'ENSG00000230562'}
rs78876301	A	FAM133DP	2	158234589	C	ENSG00000230562
rs748919469	A	FAM133DP	2	158237075	G	ENSG00000230562
rs11886416	A	FAM133DP-CYTIP	2	158253410	T	{'ENSG00000216054', 'ENSG00000115165', 'ENSG00000230562'}
rs7592839	G	FAM133DP-CYTIP	2	158262582	T	{'ENSG00000216054', 'ENSG00000115165', 'ENSG00000230562'}
rs11679772	G	CYTIP	2	158292303	T	ENSG00000115165
rs113704612	G	AC019201.1	2	158294018	T	ENSG00000216054
rs6714881	C	CYTIP	2	158321735	T	ENSG00000115165
rs1869554	C	CYTIP-ACVR1C	2	158354714	T	{'ENSG00000123612', 'ENSG00000115165', 'ENSG00000216054'}
rs6709864	C	CYTIP-ACVR1C	2	158360862	G	{'ENSG00000123612', 'ENSG00000115165', 'ENSG00000216054'}
rs56188432	A	ACVR1C	2	158406865	G	ENSG00000123612
rs149447188	C	ACVR1C	2	158449081	T	ENSG00000123612
rs2444770	C	ACVR1C-AC019186.1	2	158503739	T	{'ENSG00000234584', 'ENSG00000123612'}
rs547389382	C	ACVR1C-AC019186.1	2	158566602	T	{'ENSG00000234584', 'ENSG00000123612'}
rs17182166	G	AC019186.1	2	158596197	T	ENSG00000234584
rs16842018	G	ACVR1	2	158621356	T	ENSG00000115170
rs75490252	C	ACVR1	2	158669783	T	ENSG00000115170
rs16842179	C	AC013731.1	2	158715465	T	ENSG00000215934
rs77627068	A	RNU6-436P	2	158766005	G	ENSG00000251980
rs16842263	A	RP11-1152H14.1	2	158772233	C	ENSG00000271320
rs6755441	C	AC005539.2	2	158814337	T	ENSG00000228937
rs77164226	A	RNU6-932P	2	158842022	C	ENSG00000212410
rs16842499	G	UPP2	2	158910156	T	ENSG00000007001
rs12987618	C	UPP2	2	158975570	T	ENSG00000007001
rs149741035	A	UPP2-IT1	2	158984340	G	ENSG00000237327
rs11685602	C	UPP2-CCDC148-AS1	2	158998316	T	{'ENSG00000231158', 'ENSG00000212410', 'ENSG00000251980', 'ENSG00000270557', 'ENSG00000228937', 'ENSG00000227480', 'ENSG00000153237', 'ENSG00000271320', 'ENSG00000237327', 'ENSG00000007001'}
rs13002520	A	UPP2-CCDC148-AS1	2	159013721	G	{'ENSG00000231158', 'ENSG00000212410', 'ENSG00000251980', 'ENSG00000270557', 'ENSG00000228937', 'ENSG00000227480', 'ENSG00000153237', 'ENSG00000271320', 'ENSG00000237327', 'ENSG00000007001'}
rs17193070	A	CCDC148-AS1	2	159031448	G	ENSG00000227480
rs1608037	G	CCDC148-AS1	2	159093577	T	ENSG00000227480
rs11904685	A	CCDC148	2	159236606	C	ENSG00000153237
rs189044499	A	CCDC148	2	159250575	G	ENSG00000153237
rs150857636	C	HNRNPDLP2	2	159277794	T	ENSG00000234890
rs16842936	A	RN7SL393P	2	159300803	G	ENSG00000243723
rs7589768	A	snoZ5	2	159385972	G	ENSG00000251721
rs147701354	G	snoZ5	2	159387285	T	ENSG00000251721
rs78940046	A	AC005042.2	2	159410213	C	ENSG00000227331
rs723093	C	PKP4	2	159444904	T	ENSG00000144283
rs976426	A	PKP4	2	159491583	G	ENSG00000144283
rs2254443	C	AC005042.3	2	159559624	T	ENSG00000231675
rs2528629	A	AC005042.4	2	159585996	G	ENSG00000204380
rs17809100	C	AC005042.4	2	159592835	G	ENSG00000204380
rs114611189	C	AC005042.5	2	159607955	T	ENSG00000228586
rs188844195	G	AC005042.5-DAPL1	2	159634736	T	{'ENSG00000243792', 'ENSG00000163331', 'ENSG00000251491', 'ENSG00000228586', 'ENSG00000231675'}
rs2356508	A	AC005042.5-DAPL1	2	159644006	C	{'ENSG00000243792', 'ENSG00000163331', 'ENSG00000251491', 'ENSG00000228586', 'ENSG00000231675'}
rs61034713	A	OR7E89P	2	159706768	C	ENSG00000243792
rs141976775	C	OR7E28P	2	159718172	T	ENSG00000251491
rs10169584	C	DAPL1	2	159718996	T	ENSG00000163331
rs111461098	C	DAPL1	2	159724149	T	ENSG00000163331
rs144758148	C	OR7E90P	2	159728710	G	ENSG00000188668
rs147427377	C	OR7E90P	2	159731332	T	ENSG00000188668
rs55965351	A	OR7E90P-RNU2-21P	2	159740813	G	{'ENSG00000222300', 'ENSG00000188668'}
rs939998	C	OR7E90P-RNU2-21P	2	159770970	T	{'ENSG00000222300', 'ENSG00000188668'}
rs114179402	A	RNU2-21P	2	159788852	G	ENSG00000222300
rs11894687	C	RNU2-21P	2	159792033	T	ENSG00000222300
rs7565830	A	RNU2-21P-TANC1	2	159810691	G	{'ENSG00000226878', 'ENSG00000213189', 'ENSG00000115183', 'ENSG00000202029', 'ENSG00000222300'}
rs139607810	C	BTF3L4P2	2	159863355	T	ENSG00000213189
rs34461409	C	BTF3L4P2	2	159863485	T	ENSG00000213189
rs186802958	C	RNU6-580P	2	159886235	T	ENSG00000202029
rs77838873	G	GSTM3P2	2	159914926	T	ENSG00000226878
rs34588551	C	TANC1	2	159954175	T	ENSG00000115183
rs17207648	G	TANC1	2	159964866	T	ENSG00000115183
rs56249397	C	WDSUB1	2	160115401	G	ENSG00000196151
rs52849	A	WDSUB1	2	160137995	G	ENSG00000196151
rs55676907	C	WDSUB1-BAZ2B	2	160159310	T	{'ENSG00000225369', 'ENSG00000223642', 'ENSG00000270893', 'ENSG00000196151', 'ENSG00000224152', 'ENSG00000123636', 'ENSG00000207117'}
rs113509703	C	WDSUB1-BAZ2B	2	160162520	T	{'ENSG00000225369', 'ENSG00000223642', 'ENSG00000270893', 'ENSG00000196151', 'ENSG00000224152', 'ENSG00000123636', 'ENSG00000207117'}
rs1011770	A	AC008277.1	2	160238718	G	ENSG00000223642
rs10489999	G	AC008277.1	2	160242588	T	ENSG00000223642
rs71422284	GT	RP11-311B14.1	2	160297028	G	ENSG00000270893
rs7589822	C	BAZ2B	2	160313398	T	ENSG00000123636
rs4665072	C	AC009506.2	2	160323691	T	ENSG00000225369
rs964176	C	AC009506.2	2	160323884	T	ENSG00000225369
rs1425046	A	BAZ2B	2	160374182	C	ENSG00000123636
rs16844084	A	Y_RNA	2	160388136	C	ENSG00000207117
rs10189560	C	Y_RNA	2	160394119	G	ENSG00000207117
rs4665093	G	AC009506.1	2	160468352	T	ENSG00000224152
rs357029	C	AC009506.1-AC009961.3	2	160492010	T	{'ENSG00000230783', 'ENSG00000226266', 'ENSG00000224152'}
rs34684236	C	AC009506.1-AC009961.3	2	160494433	T	{'ENSG00000230783', 'ENSG00000226266', 'ENSG00000224152'}
rs2357526	A	AC009961.3	2	160524596	G	ENSG00000226266
rs13431517	C	AC009961.3	2	160535739	T	ENSG00000226266
rs2114625	A	AC009961.2	2	160543808	G	ENSG00000230783
rs76774368	C	2026-03-07	2	160604514	T	ENSG00000136536
rs563646163	A	CD302	2	160621784	T	ENSG00000241399
rs7588230	C	CD302	2	160653720	T	ENSG00000241399
rs2556106	G	CD302	2	160654524	T	ENSG00000241399
rs2729722	A	AC009961.5	2	160665936	C	ENSG00000227055
rs2729715	A	AC009961.5	2	160673123	G	ENSG00000227055
rs114821641	C	LY75	2	160714958	T	ENSG00000054219
rs1397706	C	LY75	2	160729005	T	ENSG00000054219
rs12692576	A	LY75-PLA2R1	2	160770061	G	{'ENSG00000227055', 'ENSG00000248672', 'ENSG00000153246', 'ENSG00000054219'}
rs3828323	C	PLA2R1	2	160808075	T	ENSG00000153246
rs146371861	A	PLA2R1	2	160915201	G	ENSG00000153246
rs114041579	G	PLA2R1-ITGB6	2	160924894	T	{'ENSG00000153246', 'ENSG00000115221'}
rs115187376	C	PLA2R1-ITGB6	2	160927248	T	{'ENSG00000153246', 'ENSG00000115221'}
rs16844848	A	ITGB6	2	161029592	G	ENSG00000115221
rs13031645	C	ITGB6	2	161079873	T	ENSG00000115221
rs80170940	C	RBMS1	2	161176377	T	ENSG00000153250
rs13005826	C	RMRPP3	2	161252567	T	ENSG00000252465
rs12692596	C	MIR4785	2	161265910	T	ENSG00000263948
rs28556715	C	RBMS1	2	161285388	T	ENSG00000153250
rs114713230	A	RBMS1-RN7SL423P	2	161435435	G	{'ENSG00000244372', 'ENSG00000153250', 'ENSG00000263948', 'ENSG00000252465'}
rs115604810	C	RBMS1-RN7SL423P	2	161567993	T	{'ENSG00000244372', 'ENSG00000153250', 'ENSG00000263948', 'ENSG00000252465'}
rs74473636	A	RN7SL423P-AC009313.2	2	161773932	G	{'ENSG00000244372', 'ENSG00000232337'}
rs73971266	C	RN7SL423P-AC009313.2	2	161785423	T	{'ENSG00000244372', 'ENSG00000232337'}
rs62194185	C	AC009313.2	2	161908278	T	ENSG00000232337
rs13399728	A	AC009313.2	2	161909369	G	ENSG00000232337
rs188066086	C	AC009313.2-AC009313.1	2	161937799	T	{'ENSG00000136560', 'ENSG00000232337', 'ENSG00000224467'}
rs16845615	A	AC009313.2-AC009313.1	2	161944274	G	{'ENSG00000136560', 'ENSG00000232337', 'ENSG00000224467'}
rs13029573	A	AC009313.1	2	161958279	G	ENSG00000224467
rs78760431	A	AC009313.1	2	161975201	G	ENSG00000224467
rs17705608	A	TANK	2	161991197	G	ENSG00000136560
rs2358016	C	AC009313.1	2	162007430	G	ENSG00000224467
rs11884495	A	TANK	2	162059969	T	ENSG00000136560
rs1267037	A	AC009299.3	2	162098155	C	ENSG00000227403
rs1267040	A	AC009299.2	2	162108630	G	ENSG00000235724
rs1267044	C	AC009299.2-AC009299.4	2	162127611	T	{'ENSG00000227403', 'ENSG00000235724', 'ENSG00000225813'}
rs148547748	A	AC009299.4-PSMD14	2	162147187	G	{'ENSG00000221590', 'ENSG00000271924', 'ENSG00000232320', 'ENSG00000225813', 'ENSG00000115233'}
rs9713	A	PSMD14	2	162165008	T	ENSG00000115233
rs13414363	G	PSMD14	2	162172012	T	ENSG00000115233
rs2013879	C	PSMD14	2	162176044	T	ENSG00000115233
rs17758464	A	AC009299.5	2	162192881	G	ENSG00000232320
rs377566606	C	AC009299.1	2	162208963	T	ENSG00000221590
rs1559496	C	PSMD14	2	162215094	G	ENSG00000115233
rs3769959	A	PSMD14	2	162249206	G	ENSG00000115233
rs10490568	A	PSMD14	2	162252421	G	ENSG00000115233
rs3769957	A	5S_rRNA	2	162263844	T	ENSG00000271924
rs12471336	G	5S_rRNA	2	162265189	T	ENSG00000271924
rs13384725	A	5S_rRNA	2	162265870	T	ENSG00000271924
rs55732192	G	AC009487.5	2	162278233	T	ENSG00000251621
rs141102757	A	AC009487.4	2	162284820	G	ENSG00000224076
rs55853623	C	TBR1	2	162286314	T	ENSG00000136535
rs57262537	C	AHCTF1P1	2	162353802	T	ENSG00000226121
rs17243975	A	AHCTF1P1	2	162361899	G	ENSG00000226121
rs13410944	C	snoU13	2	162411997	T	ENSG00000238570
rs116735440	A	AC062022.1	2	162420906	G	ENSG00000226946
rs13017694	G	KRT18P46	2	162433413	T	ENSG00000235716
rs6715439	A	AC092841.1	2	162772897	G	ENSG00000253046
rs77105711	A	RPEP5	2	162786107	G	ENSG00000234732
rs13022438	A	SLC4A10	2	162800372	G	ENSG00000144290
rs12619850	A	SLC4A10	2	162814823	G	ENSG00000144290
rs2268894	C	DPP4	2	162856148	T	ENSG00000197635
rs6432708	C	DPP4	2	162891848	T	ENSG00000197635
rs35280626	C	AC008063.2	2	162926544	T	ENSG00000230918
rs10930041	A	AC008063.2	2	162927416	C	ENSG00000230918
rs2193677	C	TIMM8AP1	2	162938654	G	ENSG00000231445
rs12468996	C	AC008063.3	2	162947756	T	ENSG00000233397
rs16846296	A	AC008063.3-GCG	2	162966102	G	{'ENSG00000233397', 'ENSG00000115263'}
rs2160711	A	AC008063.3-GCG	2	162977965	G	{'ENSG00000233397', 'ENSG00000115263'}
rs7581952	A	GCG	2	163000856	C	ENSG00000115263
rs5649	C	GCG	2	163003858	T	ENSG00000115263
rs9973461	A	AC007750.5	2	163028888	C	ENSG00000236841
rs6707966	C	FAP	2	163032334	T	ENSG00000078098
rs3788972	C	FAP	2	163056157	T	ENSG00000078098
rs2160710	A	FAP-IFIH1	2	163109269	G	{'ENSG00000078098', 'ENSG00000115267'}
rs2111485	A	FAP-IFIH1	2	163110536	G	{'ENSG00000078098', 'ENSG00000115267'}
rs72871627	A	IFIH1	2	163136942	G	ENSG00000115267
rs17715343	C	IFIH1	2	163167746	G	ENSG00000115267
rs12468951	C	GCA	2	163194261	T	ENSG00000115271
rs7608315	A	GCA	2	163213723	C	ENSG00000115271
rs1601506	G	RNA5SP109	2	163350243	T	ENSG00000212312
rs6753132	C	KCNH7	2	163365002	T	ENSG00000184611
rs13400734	C	KCNH7	2	163520048	T	ENSG00000184611
rs305686	C	AC007740.1	2	163623932	T	ENSG00000237750
rs575925641	C	KCNH7-RPL7P61	2	163713402	G	{'ENSG00000237750', 'ENSG00000212312', 'ENSG00000184611', 'ENSG00000230282'}
rs10930082	A	KCNH7-RPL7P61	2	163820529	G	{'ENSG00000237750', 'ENSG00000212312', 'ENSG00000184611', 'ENSG00000230282'}
rs17734727	G	RPL7P61	2	164007033	T	ENSG00000230282
rs58836779	A	RPL7P61	2	164008325	G	ENSG00000230282
rs12476131	G	RPL7P61-RNU6-627P	2	164056323	T	{'ENSG00000200902', 'ENSG00000230282'}
rs149582525	A	RPL7P61-RNU6-627P	2	164072097	G	{'ENSG00000200902', 'ENSG00000230282'}
rs145344248	C	RNU6-627P	2	164142843	T	ENSG00000200902
rs6752189	C	RNU6-627P	2	164149690	T	ENSG00000200902
rs144482539	A	RNU6-627P-FIGN	2	164295170	G	{'ENSG00000182263', 'ENSG00000200902'}
rs74269914	A	RNU6-627P-FIGN	2	164392405	G	{'ENSG00000182263', 'ENSG00000200902'}
rs78106536	C	FIGN	2	164478951	T	ENSG00000182263
rs1531360	A	FIGN	2	164581991	G	ENSG00000182263
rs7596894	A	FIGN-AC092684.1	2	164597817	G	{'ENSG00000182263', 'ENSG00000229641', 'ENSG00000237844', 'ENSG00000226847'}
rs6755950	A	AC092684.1	2	164730548	G	ENSG00000237844
rs16849223	A	AC092684.1	2	164904914	C	ENSG00000237844
rs146604139	C	PRPS1P1	2	165073124	T	ENSG00000226847
rs73016229	C	CYP2C56P	2	165177022	G	ENSG00000229641
rs4407260	C	AC092684.1-AC110086.1	2	165236635	T	{'ENSG00000264074', 'ENSG00000229641', 'ENSG00000237844', 'ENSG00000226847'}
rs780234760	C	AC092684.1-AC110086.1	2	165265026	T	{'ENSG00000264074', 'ENSG00000229641', 'ENSG00000237844', 'ENSG00000226847'}
rs76489490	C	AC110086.1	2	165277758	T	ENSG00000264074
rs12998964	A	AC110086.1-GRB14	2	165287706	G	{'ENSG00000264074', 'ENSG00000115290'}
rs754037286	G	AC110086.1-GRB14	2	165321617	T	{'ENSG00000264074', 'ENSG00000115290'}
rs75536691	A	GRB14	2	165381518	G	ENSG00000115290
rs61748245	A	GRB14	2	165476253	T	ENSG00000115290
rs3923113	A	GRB14-COBLL1	2	165501849	C	{'ENSG00000082438', 'ENSG00000233255', 'ENSG00000115290', 'ENSG00000224331', 'ENSG00000206869'}
rs5835988	T	GRB14-COBLL1	2	165501927	TG	{'ENSG00000082438', 'ENSG00000233255', 'ENSG00000115290', 'ENSG00000224331', 'ENSG00000206869'}
rs13389219	C	COBLL1	2	165528876	T	ENSG00000082438
rs75297654	C	AC019181.3	2	165545615	T	ENSG00000224331
rs16849663	A	AC019181.3	2	165548684	G	ENSG00000224331
rs13024606	C	COBLL1	2	165573194	T	ENSG00000082438
rs355818	A	AC019181.2	2	165707855	G	ENSG00000233255
rs73015572	C	RNA5SP110	2	165716567	T	ENSG00000199508
rs114085330	A	RNA5SP110	2	165717516	G	ENSG00000199508
rs10178334	C	RNA5SP110-RNA5SP111	2	165737279	T	{'ENSG00000199508', 'ENSG00000223318'}
rs13401102	A	RNA5SP111	2	165755592	G	ENSG00000223318
rs187858707	A	SLC38A11	2	165774441	G	ENSG00000169507
rs1463342	A	SLC38A11	2	165812428	G	ENSG00000169507
rs936047	C	SLC38A11-AC013463.2	2	165819313	T	{'ENSG00000169507', 'ENSG00000236283', 'ENSG00000153253'}
rs1531024	G	SLC38A11-AC013463.2	2	165819977	T	{'ENSG00000169507', 'ENSG00000236283', 'ENSG00000153253'}
rs1993308	C	AC013463.2	2	165843619	G	ENSG00000236283
rs16850088	A	AC013463.2	2	165904793	G	ENSG00000236283
rs7565775	C	RN7SL455P	2	166006729	T	ENSG00000264047
rs62174943	C	SCN3A	2	166017245	T	ENSG00000153253
rs140488262	A	SCN3A	2	166037616	G	ENSG00000153253
rs6727857	A	SCN3A-SCN2A	2	166068283	G	{'ENSG00000136531', 'ENSG00000264047', 'ENSG00000233204', 'ENSG00000153253'}
rs6432814	G	SCN3A-SCN2A	2	166087144	T	{'ENSG00000136531', 'ENSG00000264047', 'ENSG00000233204', 'ENSG00000153253'}
rs12477385	G	MAPRE1P3	2	166144850	T	ENSG00000233204
rs12619626	A	SCN2A	2	166148746	G	ENSG00000136531
rs935403	C	SCN2A	2	166185293	T	ENSG00000136531
rs1432546	A	SCN2A-CSRNP3	2	166260790	G	{'ENSG00000136531', 'ENSG00000233204', 'ENSG00000178662'}
rs7584342	C	SCN2A-CSRNP3	2	166288314	T	{'ENSG00000136531', 'ENSG00000233204', 'ENSG00000178662'}
rs6432834	A	CSRNP3	2	166374932	C	ENSG00000178662
rs34391498	C	CSRNP3	2	166419907	T	ENSG00000178662
rs1877872	G	CSRNP3	2	166420599	T	ENSG00000178662
rs2034710	G	CSRNP3	2	166467351	T	ENSG00000178662
rs10165242	A	CSRNP3	2	166505966	T	ENSG00000178662
rs6710388	C	CSRNP3-GALNT3	2	166583141	T	{'ENSG00000178662', 'ENSG00000115339'}
rs6710518	C	CSRNP3-GALNT3	2	166583244	T	{'ENSG00000178662', 'ENSG00000115339'}
rs13406280	C	GALNT3	2	166610827	T	ENSG00000115339
rs12151689	A	GALNT3	2	166656155	C	ENSG00000115339
rs62174852	A	AC009495.2	2	166663819	T	ENSG00000235192
rs13413443	C	AC009495.1	2	166672949	T	ENSG00000221234
rs1432274	A	AC009495.4	2	166694257	G	ENSG00000229195
rs114532854	A	AC009495.3	2	166695966	C	ENSG00000232411
rs7581810	C	TTC21B-AS1	2	166788965	T	ENSG00000224490
rs1432273	C	TTC21B	2	166797646	T	ENSG00000123607
rs142327809	A	TTC21B	2	166813337	C	ENSG00000123607
rs2298771	C	SCN1A	2	166892788	T	ENSG00000144285
rs11885663	C	AC010127.3	2	166944004	T	ENSG00000236107
rs497480	A	Y_RNA	2	166981569	C	ENSG00000238813
rs75629463	A	Y_RNA	2	166984395	G	ENSG00000238813
rs552161	A	SCN1A	2	166986046	G	ENSG00000144285
rs116490126	C	RN7SKP152	2	167035428	T	ENSG00000222376
rs7607967	A	AC010127.3	2	167113336	G	ENSG00000236107
rs7597740	A	SCN9A	2	167135444	C	ENSG00000169432
rs6432901	C	SCN9A	2	167168093	T	ENSG00000169432
rs12692794	A	snoU13	2	167217237	C	ENSG00000238662
rs546516362	C	snoU13	2	167218085	T	ENSG00000238662
rs370518261	G	SCN9A-SCN7A	2	167239007	T	{'ENSG00000238662', 'ENSG00000169432', 'ENSG00000136546'}
rs6432911	A	SCN9A-SCN7A	2	167242895	G	{'ENSG00000238662', 'ENSG00000169432', 'ENSG00000136546'}
rs116825611	C	SCN7A	2	167298015	T	ENSG00000136546
rs7565062	G	SCN7A	2	167334085	T	ENSG00000136546
rs13416060	C	SCN7A-XIRP2	2	167404290	T	{'ENSG00000254552', 'ENSG00000163092', 'ENSG00000136546', 'ENSG00000225182'}
rs10190694	C	SCN7A-XIRP2	2	167657688	T	{'ENSG00000254552', 'ENSG00000163092', 'ENSG00000136546', 'ENSG00000225182'}
rs1355415	C	AC092601.1	2	167750796	T	ENSG00000225182
rs79207593	C	XIRP2	2	167916108	T	ENSG00000163092
rs7574738	A	XIRP2-AS1	2	167979295	G	ENSG00000254552
rs7606603	C	XIRP2	2	167991355	T	ENSG00000163092
rs11903679	C	XIRP2-AS1	2	167997587	T	ENSG00000254552
rs12616657	A	XIRP2-AC074363.1	2	168132892	G	{'ENSG00000254552', 'ENSG00000163092', 'ENSG00000225182', 'ENSG00000228222'}
rs2617367	A	AC074363.1	2	168207901	G	ENSG00000228222
rs1880171	G	AC074363.1	2	168257411	T	ENSG00000228222
rs1403896	A	AC074363.1	2	168287104	G	ENSG00000228222
rs4387746	A	AC074363.1	2	168330745	G	ENSG00000228222
rs16853933	C	AC074363.1-RNU7-148P	2	168464564	T	{'ENSG00000228222', 'ENSG00000238357'}
rs116296225	C	AC074363.1-RNU7-148P	2	168474160	T	{'ENSG00000228222', 'ENSG00000238357'}
rs143106636	A	RNU7-148P	2	168486078	G	ENSG00000238357
rs16854065	C	RNU7-148P-CTAGE14P	2	168542920	T	{'ENSG00000238357', 'ENSG00000214211'}
rs6716515	A	RNU7-148P-CTAGE14P	2	168549103	G	{'ENSG00000238357', 'ENSG00000214211'}
rs17581506	A	RNU7-148P-CTAGE14P	2	168564354	C	{'ENSG00000238357', 'ENSG00000214211'}
rs6433008	C	CTAGE14P	2	168569081	T	ENSG00000214211
rs1868382	A	CTAGE14P	2	168577470	C	ENSG00000214211
rs836674	C	CTAGE14P-AC016723.4	2	168655533	T	{'ENSG00000235335', 'ENSG00000172318', 'ENSG00000214211'}
rs836678	C	CTAGE14P-AC016723.4	2	168656352	T	{'ENSG00000235335', 'ENSG00000172318', 'ENSG00000214211'}
rs116107671	C	B3GALT1	2	168722471	T	ENSG00000172318
rs6727721	C	B3GALT1	2	168735290	T	ENSG00000172318
rs141222553	C	AC016723.4	2	168755944	T	ENSG00000235335
rs10166996	C	AC016723.4	2	168766940	T	ENSG00000235335
rs12479070	A	STK39	2	168912084	G	ENSG00000198648
rs16854770	G	STK39	2	168986767	T	ENSG00000198648
rs1829227	A	AC067940.1	2	169084484	G	ENSG00000238259
rs1474055	C	STK39-RN7SL95P	2	169110394	T	{'ENSG00000238259', 'ENSG00000239230', 'ENSG00000198648'}
rs2102808	G	STK39-RN7SL95P	2	169117025	T	{'ENSG00000238259', 'ENSG00000239230', 'ENSG00000198648'}
rs2601094	A	RN7SL95P	2	169295151	G	ENSG00000239230
rs2601091	A	RN7SL95P	2	169295677	G	ENSG00000239230
rs139952660	A	RN7SL813P	2	169305603	C	ENSG00000241074
rs183034862	C	CERS6	2	169313518	T	ENSG00000172292
rs17202792	C	CERS6	2	169403721	T	ENSG00000172292
rs34966069	A	MIR4774	2	169439066	G	ENSG00000265694
rs4668077	A	MIR4774	2	169439848	G	ENSG00000265694
rs16855585	A	RNU6-766P	2	169457993	G	ENSG00000199348
rs1901834	A	RNU6-766P	2	169465503	G	ENSG00000199348
rs10189316	C	CERS6	2	169614631	T	ENSG00000172292
rs16855816	A	CERS6-AS1	2	169624261	G	ENSG00000227617
rs78828757	A	CERS6-AS1	2	169646299	G	ENSG00000227617
rs3732031	C	NOSTRIN	2	169681151	T	ENSG00000163072
rs540652	C	NOSTRIN	2	169707428	T	ENSG00000163072
rs1402837	C	G6PC2	2	169757354	T	ENSG00000152254
rs138726309	C	G6PC2	2	169763262	T	ENSG00000152254
rs16856187	A	SPC25	2	169770386	C	ENSG00000152253
rs141897854	A	SPC25	2	169772304	G	ENSG00000152253
rs6433100	A	ABCB11	2	169802241	C	ENSG00000073734
rs3897807	A	ABCB11	2	169805048	G	ENSG00000073734
rs78451253	C	ABCB11-DHRS9	2	169898978	T	{'ENSG00000073734', 'ENSG00000073737'}
rs142675268	A	ABCB11-DHRS9	2	169914446	G	{'ENSG00000073734', 'ENSG00000073737'}
rs113441055	C	DHRS9	2	169916299	T	ENSG00000073737
rs142804484	G	DHRS9	2	169936727	T	ENSG00000073737
rs7566044	A	AC007556.3	2	169960422	G	ENSG00000235321
rs3815574	A	AC007556.3-UBE2V1P6	2	169963330	C	{'ENSG00000235995', 'ENSG00000235321'}
rs115654069	C	AC007556.3-UBE2V1P6	2	169963351	T	{'ENSG00000235995', 'ENSG00000235321'}
rs6750251	C	UBE2V1P6	2	169967174	G	ENSG00000235995
rs35472707	C	LRP2	2	169995581	T	ENSG00000081479
rs2390793	C	LRP2	2	170205123	T	ENSG00000081479
rs10172873	A	LRP2-BBS5	2	170268472	G	{'ENSG00000239474', 'ENSG00000163093', 'ENSG00000251569', 'ENSG00000081479'}
rs72882256	C	LRP2-BBS5	2	170292505	T	{'ENSG00000239474', 'ENSG00000163093', 'ENSG00000251569', 'ENSG00000081479'}
rs16856986	G	BBS5	2	170344115	T	ENSG00000163093
rs143113298	A	RP11-724O16.1	2	170356065	G	ENSG00000251569
rs28730867	C	KLHL41	2	170366296	T	ENSG00000239474
rs3769771	C	KLHL41	2	170368438	T	ENSG00000239474
rs2683445	A	FASTKD1	2	170424766	C	ENSG00000138399
rs139611630	C	FASTKD1	2	170435082	T	ENSG00000138399
rs148602023	G	PPIG	2	170443070	T	ENSG00000138398
rs8207	A	PPIG	2	170493863	G	ENSG00000138398
rs7575494	C	CCDC173	2	170517594	T	ENSG00000154479
rs6733165	C	AC016772.4	2	170519473	T	ENSG00000226072
rs12987801	A	PHOSPHO2	2	170549452	G	ENSG00000144362
rs56021842	C	SNORA51	2	170581207	T	ENSG00000206961
rs2288331	A	KLHL23	2	170592709	G	ENSG00000213160
rs6725295	A	KLHL23	2	170599690	C	ENSG00000213160
rs13413592	A	PTCHD3P2	2	170626559	G	ENSG00000231550
rs62171178	C	SSB	2	170657022	T	ENSG00000138385
rs76274982	A	SSB	2	170662845	T	ENSG00000138385
rs62171182	C	U3	2	170675713	T	ENSG00000252981
rs3769769	C	U3	2	170675765	T	ENSG00000252981
rs6747881	G	UBR3	2	170857653	T	ENSG00000144357
rs10182522	C	UBR3	2	170924121	T	ENSG00000144357
rs11889985	C	UBR3-RNU6-1006P	2	170952619	T	{'ENSG00000144357', 'ENSG00000252807', 'ENSG00000227176'}
rs11883608	A	UBR3-RNU6-1006P	2	170961512	G	{'ENSG00000144357', 'ENSG00000252807', 'ENSG00000227176'}
rs55721334	A	RNU6-1006P	2	170974721	G	ENSG00000252807
rs12475150	C	RNU6-1006P-MYO3B	2	170989164	T	{'ENSG00000213981', 'ENSG00000071909', 'ENSG00000231898', 'ENSG00000214821', 'ENSG00000252807'}
rs142953513	A	RNU6-1006P-MYO3B	2	171028497	G	{'ENSG00000213981', 'ENSG00000071909', 'ENSG00000231898', 'ENSG00000214821', 'ENSG00000252807'}
rs6745880	A	MYO3B	2	171105318	G	ENSG00000071909
rs16858142	A	MYO3B	2	171169854	G	ENSG00000071909
rs10930420	A	MYO3B	2	171183104	G	ENSG00000071909
rs13420308	C	AC012594.1	2	171189689	T	ENSG00000231898
rs10930422	A	AC012594.1	2	171208242	C	ENSG00000231898
rs17579090	A	AC012594.1	2	171212153	G	ENSG00000231898
rs116755440	C	MYO3B	2	171288607	T	ENSG00000071909
rs4267485	A	MYO3B	2	171318785	G	ENSG00000071909
rs4482446	C	MYO3B	2	171409832	T	ENSG00000071909
rs41347849	C	MYO3B	2	171428352	T	ENSG00000071909
rs74438571	C	HMGB1P4	2	171458874	T	ENSG00000214821
rs79327815	C	HMGB1P4	2	171461437	G	ENSG00000214821
rs1861289	A	AC007277.3	2	171495900	G	ENSG00000213981
rs2080401	A	AC007277.3	2	171540823	C	ENSG00000213981
rs7574074	C	AC007277.3	2	171548493	T	ENSG00000213981
rs6433233	A	AC007277.3-LINC01124	2	171562472	C	{'ENSG00000213981', 'ENSG00000222033'}
rs1861465	A	LINC01124	2	171565049	G	ENSG00000222033
rs10930436	C	SP5	2	171567067	T	ENSG00000204335
rs6756891	C	AC007405.4	2	171596932	T	ENSG00000234350
rs10930438	A	EIF2S2P4	2	171606871	G	ENSG00000128692
rs73019479	C	AC007405.6	2	171627219	T	ENSG00000239467
rs12472667	C	AC007405.4	2	171629063	G	ENSG00000234350
rs954321	A	Y_RNA	2	171642356	G	ENSG00000222509
rs2287111	A	ERICH2	2	171654663	C	ENSG00000204334
rs2270334	A	AC007405.8	2	171675381	G	ENSG00000235934
rs141004978	A	GAD1	2	171687535	T	ENSG00000128683
rs769406	A	GAD1	2	171716459	G	ENSG00000128683
rs17608242	A	GAD1-AC010092.1	2	171748365	G	{'ENSG00000235934', 'ENSG00000128683', 'ENSG00000266020'}
rs10930447	A	GAD1-AC010092.1	2	171762792	G	{'ENSG00000235934', 'ENSG00000128683', 'ENSG00000266020'}
rs542808063	C	AC010092.1	2	171773469	T	ENSG00000266020
rs4668356	C	GORASP2	2	171822466	G	ENSG00000115806
rs3770436	C	GORASP2	2	171822576	T	ENSG00000115806
rs2059723	A	GORASP2-TLK1	2	171831197	C	{'ENSG00000198586', 'ENSG00000238567', 'ENSG00000115806'}
rs2723253	C	GORASP2-TLK1	2	171833910	T	{'ENSG00000198586', 'ENSG00000238567', 'ENSG00000115806'}
rs16859078	C	TLK1	2	171845342	G	ENSG00000198586
rs12467411	C	TLK1	2	171873033	T	ENSG00000198586
rs10171850	C	snoU13	2	172006741	T	ENSG00000238567
rs4667682	C	TLK1-METTL8	2	172127920	T	{'ENSG00000123600', 'ENSG00000224553', 'ENSG00000198586', 'ENSG00000238567', 'ENSG00000115827'}
rs12987566	C	TLK1-METTL8	2	172152646	T	{'ENSG00000123600', 'ENSG00000224553', 'ENSG00000198586', 'ENSG00000238567', 'ENSG00000115827'}
rs11694321	G	AC008065.1	2	172228743	T	ENSG00000224553
rs574491346	G	AC008065.1	2	172233826	T	ENSG00000224553
rs547996978	C	METTL8	2	172290581	T	ENSG00000123600
rs76059736	C	METTL8	2	172293905	T	ENSG00000123600
rs16859404	G	DCAF17	2	172340399	T	ENSG00000115827
rs375484355	T	DAP3P2	2	172352883	TAC	ENSG00000228507
rs186586775	G	AC007969.4-AC007969.5	2	172354914	T	{'ENSG00000234061', 'ENSG00000233762'}
rs62183544	G	AC007969.4-AC007969.5	2	172366810	T	{'ENSG00000234061', 'ENSG00000233762'}
rs72884306	C	AC007969.5	2	172375786	T	ENSG00000233762
rs7585974	C	AC007969.5	2	172377212	G	ENSG00000233762
rs3821083	A	CYBRD1	2	172412907	C	ENSG00000071967
rs72885917	A	CYBRD1	2	172416376	C	ENSG00000071967
rs11674142	A	CYBRD1-RPL21P38	2	172423811	G	{'ENSG00000071967', 'ENSG00000233934'}
rs2542943	C	CYBRD1-RPL21P38	2	172424963	T	{'ENSG00000071967', 'ENSG00000233934'}
rs78337544	A	RPL21P38	2	172444991	C	ENSG00000233934
rs1399958	C	RPL21P38-DYNC1I2	2	172525144	T	{'ENSG00000077380', 'ENSG00000233934', 'ENSG00000268821'}
rs189543277	C	RPL21P38-DYNC1I2	2	172533130	T	{'ENSG00000077380', 'ENSG00000233934', 'ENSG00000268821'}
rs62181740	A	DYNC1I2	2	172540401	G	ENSG00000077380
rs2138348	G	AC068039.1	2	172558172	T	ENSG00000268821
rs3796000	A	DYNC1I2	2	172600310	G	ENSG00000077380
rs373148232	C	AC068039.4	2	172630610	T	ENSG00000228389
rs55864623	A	SLC25A12	2	172748690	G	ENSG00000115840
rs73014549	A	SLC25A12	2	172765182	G	ENSG00000115840
rs17581481	A	HAT1	2	172816253	C	ENSG00000128708
rs17581509	A	HAT1	2	172853413	G	ENSG00000128708
rs6715929	T	METAP1D	2	172877507	C	ENSG00000172878
rs145164337	C	METAP1D	2	172928394	T	ENSG00000172878
rs10186317	A	DLX1	2	172955011	G	ENSG00000144355
rs743605	C	DLX2	2	172967302	T	ENSG00000115844
rs17726078	C	AC104801.1	2	172974566	G	ENSG00000236651
rs544674726	C	AC104801.1	2	172976747	CT	ENSG00000236651
rs62184964	C	AC104801.1-snoU13	2	172980260	T	{'ENSG00000238572', 'ENSG00000236651'}
rs10930516	A	AC104801.1-snoU13	2	173012335	C	{'ENSG00000238572', 'ENSG00000236651'}
rs76046886	C	snoU13	2	173025600	T	ENSG00000238572
rs13422459	C	snoU13-AC104088.1	2	173093533	T	{'ENSG00000232555', 'ENSG00000238572'}
rs7574709	A	snoU13-AC104088.1	2	173152508	C	{'ENSG00000232555', 'ENSG00000238572'}
rs6715062	C	AC104088.1	2	173186771	T	ENSG00000232555
rs6433354	A	AC104088.1-ITGA6	2	173216136	G	{'ENSG00000232555', 'ENSG00000091409', 'ENSG00000232788', 'ENSG00000226963', 'ENSG00000225205'}
rs13428743	C	AC104088.1-ITGA6	2	173219858	T	{'ENSG00000232555', 'ENSG00000091409', 'ENSG00000232788', 'ENSG00000226963', 'ENSG00000225205'}
rs6757785	A	AC078883.4	2	173296164	G	ENSG00000226963
rs10207640	A	ITGA6	2	173307726	G	ENSG00000091409
rs12621278	A	ITGA6	2	173311553	G	ENSG00000091409
rs10165340	C	AC078883.3	2	173327168	T	ENSG00000232788
rs78647569	C	PDK1	2	173415706	G	ENSG00000152256
rs10930561	C	AC093818.1	2	173421249	T	ENSG00000225205
rs8179584	G	AC093818.1	2	173423066	T	ENSG00000225205
rs6752257	A	AC093818.1	2	173425255	G	ENSG00000225205
rs1869922	A	PDK1	2	173446266	G	ENSG00000152256
rs1530864	A	PDK1	2	173460803	G	ENSG00000152256
rs202221111	C	PDK1-AC018712.2	2	173508873	CAG	{'ENSG00000230104', 'ENSG00000152256', 'ENSG00000199866'}
rs13024014	C	PDK1-AC018712.2	2	173530946	T	{'ENSG00000230104', 'ENSG00000152256', 'ENSG00000199866'}
rs12622834	A	AC018712.2	2	173538547	G	ENSG00000230104
rs12469378	C	RAPGEF4-AS1	2	173568165	T	ENSG00000228016
rs13410779	A	RAPGEF4-AS1	2	173603619	G	ENSG00000228016
rs2676520	A	ALDH7A1P2	2	173754914	G	ENSG00000232292
rs2113807	A	RAPGEF4	2	173784658	G	ENSG00000091428
rs3769235	A	RAPGEF4	2	173864766	G	ENSG00000091428
rs2028934	C	RAPGEF4	2	173866203	T	ENSG00000091428
rs12463612	C	AC019046.1	2	173922213	T	ENSG00000265709
rs6433392	G	AC019046.1-MLTK	2	173933162	T	{'ENSG00000265709', 'ENSG00000091436', 'ENSG00000238133'}
rs989531	C	AC019046.1-MLTK	2	173933618	T	{'ENSG00000265709', 'ENSG00000091436', 'ENSG00000238133'}
rs3769154	A	MLTK	2	174098201	C	ENSG00000091436
rs3769148	C	MLTK	2	174128513	T	ENSG00000091436
rs4972542	A	MLK7-AS1	2	174139401	G	ENSG00000238133
rs13031638	C	MLK7-AS1	2	174151668	T	ENSG00000238133
rs5836407	C	MLK7-AS1-RP11-1O7.1	2	174154765	CT	{'ENSG00000231735', 'ENSG00000238133'}
rs151237617	C	RP11-1O7.1	2	174162508	T	ENSG00000231735
rs698252	A	RP11-1O7.1-AC092573.2	2	174182662	G	{'ENSG00000144354', 'ENSG00000236391', 'ENSG00000231735'}
rs114934266	A	RP11-1O7.1-AC092573.2	2	174190470	T	{'ENSG00000144354', 'ENSG00000236391', 'ENSG00000231735'}
rs7589172	A	AC092573.2	2	174207470	C	ENSG00000236391
rs1550622	A	AC092573.2	2	174212910	G	ENSG00000236391
rs930313	C	CDCA7	2	174219118	G	ENSG00000144354
rs72899227	A	CDCA7	2	174238699	G	ENSG00000144354
rs75496763	A	CDCA7-AC073465.1	2	174266429	G	{'ENSG00000144354', 'ENSG00000213148'}
rs6433406	A	CDCA7-AC073465.1	2	174271805	G	{'ENSG00000144354', 'ENSG00000213148'}
rs3845742	A	AC073465.1	2	174292442	G	ENSG00000213148
rs58919306	C	AC073465.1-AC073465.2	2	174305346	T	{'ENSG00000213148', 'ENSG00000236832'}
rs35616016	C	AC073465.1-AC073465.2	2	174310422	T	{'ENSG00000213148', 'ENSG00000236832'}
rs13004465	A	AC073465.2	2	174338322	G	ENSG00000236832
rs10930599	C	AC073465.2	2	174341158	T	ENSG00000236832
rs10930601	A	AC073465.3	2	174351233	G	ENSG00000226131
rs116511547	C	AC073465.3-AC013410.1	2	174367023	T	{'ENSG00000226131', 'ENSG00000237016'}
rs11884972	C	AC073465.3-AC013410.1	2	174378660	T	{'ENSG00000226131', 'ENSG00000237016'}
rs12328679	C	AC013410.1	2	174441493	T	ENSG00000237016
rs500950	C	AC013410.1	2	174443390	T	ENSG00000237016
rs4972594	C	AC013410.1-AC013410.2	2	174468419	T	{'ENSG00000237617', 'ENSG00000237016'}
rs17376852	A	AC013410.1-AC013410.2	2	174506274	C	{'ENSG00000237617', 'ENSG00000237016'}
rs7572805	A	AC013410.2	2	174574066	G	ENSG00000237617
rs7605909	C	AC013410.2-RP11-796E10.1	2	174611306	T	{'ENSG00000270460', 'ENSG00000237617'}
rs6738100	C	AC013410.2-RP11-796E10.1	2	174641389	T	{'ENSG00000270460', 'ENSG00000237617'}
rs13393811	A	RP11-796E10.1	2	174675084	G	ENSG00000270460
rs962327	A	RP11-796E10.1-RPL5P7	2	174712414	G	{'ENSG00000234415', 'ENSG00000270460'}
rs4972604	C	RP11-796E10.1-RPL5P7	2	174728889	T	{'ENSG00000234415', 'ENSG00000270460'}
rs1533314	A	RPL5P7	2	174733001	C	ENSG00000234415
rs16862164	A	RPL5P7	2	174735566	C	ENSG00000234415
rs149365798	C	AC106900.6	2	174744510	T	ENSG00000224638
rs6718188	G	AC106900.6	2	174761611	T	ENSG00000224638
rs140035507	C	SP3	2	174807634	T	ENSG00000172845
rs553756064	A	SP3	2	174831020	G	ENSG00000172845
rs145132069	C	RP11-394I13.2	2	174835622	T	ENSG00000271151
rs12473483	C	RP11-394I13.2-RP11-394I13.3	2	174862449	T	{'ENSG00000271151', 'ENSG00000273258'}
rs12467464	A	RP11-394I13.2-RP11-394I13.3	2	174863881	G	{'ENSG00000271151', 'ENSG00000273258'}
rs192434125	C	RP11-394I13.3	2	174879949	T	ENSG00000273258
rs6756639	A	RP11-394I13.3	2	174881803	G	ENSG00000273258
rs13035893	A	RP11-394I13.1	2	174885026	G	ENSG00000260868
rs6709937	C	RP11-394I13.1	2	174896673	T	ENSG00000260868
rs111421035	C	RP11-394I13.1-AC016737.1	2	174899908	T	{'ENSG00000260868', 'ENSG00000235414'}
rs112666487	C	AC016737.1	2	174903634	T	ENSG00000235414
rs1545361	C	AC016737.1-OLA1	2	174926751	T	{'ENSG00000243770', 'ENSG00000270799', 'ENSG00000138430', 'ENSG00000235414'}
rs2358443	C	AC016737.1-OLA1	2	174930016	T	{'ENSG00000243770', 'ENSG00000270799', 'ENSG00000138430', 'ENSG00000235414'}
rs17239708	C	OLA1	2	174991256	T	ENSG00000138430
rs2119137	A	OLA1	2	175017714	G	ENSG00000138430
rs16862445	C	OLA1	2	175026805	T	ENSG00000138430
rs12465566	A	RP11-451F14.1	2	175032629	G	ENSG00000270799
rs150907425	C	RN7SL65P	2	175109751	T	ENSG00000243770
rs13015853	A	OLA1-Y_RNA	2	175123107	C	{'ENSG00000243770', 'ENSG00000270799', 'ENSG00000138430', 'ENSG00000201088'}
rs10930657	C	Y_RNA	2	175133375	T	ENSG00000201088
rs35877502	A	Y_RNA-AC013467.1	2	175144942	G	{'ENSG00000201088', 'ENSG00000227180'}
rs875819	G	AC013467.1	2	175164832	T	ENSG00000227180
rs13003401	A	HNRNPA1P39	2	175176229	G	ENSG00000237804
rs116238041	C	HNRNPA1P39-AC018470.4	2	175184649	T	{'ENSG00000231453', 'ENSG00000237804'}
rs11888178	A	AC018470.4	2	175189230	G	ENSG00000231453
rs202019489	T	SP9	2	175196486	TG	ENSG00000217236
rs62174227	C	SP9	2	175201299	G	ENSG00000217236
rs115849094	C	AC018470.1	2	175206837	G	ENSG00000268241
rs1579995	G	CIR1	2	175211940	T	ENSG00000138433
rs17255455	A	CIR1	2	175239185	C	ENSG00000138433
rs1530761	A	SCRN3	2	175259065	C	ENSG00000144306
rs9679675	A	SCRN3	2	175285871	C	ENSG00000144306
rs34267708	G	GPR155	2	175298358	GC	ENSG00000163328
rs16862598	A	GPR155	2	175355240	G	ENSG00000163328
rs1469522	A	AC010894.3-AC010894.4	2	175359090	G	{'ENSG00000226853', 'ENSG00000179997'}
rs1991602	C	AC010894.3-AC010894.4	2	175360820	T	{'ENSG00000226853', 'ENSG00000179997'}
rs6740872	A	AC010894.4	2	175369184	G	ENSG00000179997
rs191517485	A	AC010894.4-AC018890.6	2	175399782	G	{'ENSG00000235655', 'ENSG00000115935', 'ENSG00000206965', 'ENSG00000179997', 'ENSG00000236449', 'ENSG00000138435', 'ENSG00000237798'}
rs1010028	C	RNU6-5P	2	175418960	T	ENSG00000206965
rs6755710	A	AC010894.5	2	175438251	C	ENSG00000237798
rs1430182	C	AC010894.5	2	175457155	T	ENSG00000237798
rs72914576	C	AC018890.6	2	175529967	G	ENSG00000236449
rs4972453	A	WIPF1	2	175539181	G	ENSG00000115935
rs4356633	A	WIPF1	2	175550678	C	ENSG00000115935
rs56181519	C	AC018890.6	2	175555714	T	ENSG00000236449
rs113111022	C	H3F3AP4	2	175589055	T	ENSG00000235655
rs1901500	C	H3F3AP4	2	175590459	T	ENSG00000235655
rs74803262	A	CHRNA1	2	175616301	G	ENSG00000138435
rs7595584	A	AC018890.4	2	175652188	G	ENSG00000237104
rs12104479	A	AC018890.4-CHN1	2	175658334	G	{'ENSG00000237104', 'ENSG00000201425', 'ENSG00000128656'}
rs184210291	C	Y_RNA	2	175843547	G	ENSG00000201425
rs188777910	C	CHN1	2	175850085	T	ENSG00000128656
rs182929505	C	CHN1	2	175859413	T	ENSG00000128656
rs6708900	C	RNU6-1290P	2	175893068	T	ENSG00000199827
rs116451746	C	RP11-6C10.1	2	175902084	T	ENSG00000227187
rs1153700	C	AC007435.1-ATF2	2	175922691	G	{'ENSG00000215973', 'ENSG00000266510', 'ENSG00000229750', 'ENSG00000115966'}
rs13388308	C	ATF2	2	176006027	T	ENSG00000115966
rs12615406	G	Y_RNA	2	176044008	T	ENSG00000200121
rs268231	A	ATP5G3	2	176047323	C	ENSG00000154518
rs13030474	G	ATP5G3	2	176051503	T	ENSG00000154518
rs149516477	C	ATP5G3-AC096649.3	2	176060343	T	{'ENSG00000221347', 'ENSG00000229066', 'ENSG00000154518', 'ENSG00000233131', 'ENSG00000200121'}
rs1433238	C	ATP5G3-AC096649.3	2	176068143	T	{'ENSG00000221347', 'ENSG00000229066', 'ENSG00000154518', 'ENSG00000233131', 'ENSG00000200121'}
rs148108171	A	AC096649.3	2	176130879	G	ENSG00000229066
rs11691802	G	AC096649.4	2	176196842	T	ENSG00000221347
rs75729509	C	AC096649.3	2	176233465	T	ENSG00000229066
rs2437904	G	AC096649.3-EXTL2P1	2	176333764	T	{'ENSG00000221347', 'ENSG00000229066', 'ENSG00000223976'}
rs4283390	A	AC096649.3-EXTL2P1	2	176451291	G	{'ENSG00000221347', 'ENSG00000229066', 'ENSG00000223976'}
rs58918346	A	EXTL2P1	2	176705518	G	ENSG00000223976
rs1446662	A	EXTL2P1	2	176712492	G	ENSG00000223976
rs6747251	C	EXTL2P1-AC016751.3	2	176720802	T	{'ENSG00000223976', 'ENSG00000235047'}
rs1446666	A	EXTL2P1-AC016751.3	2	176750331	G	{'ENSG00000223976', 'ENSG00000235047'}
rs79525197	A	AC016751.2	2	176767868	C	ENSG00000229779
rs7599364	A	AC016751.3	2	176769575	G	ENSG00000235047
rs76596154	A	AC016751.2-KIAA1715	2	176780574	G	{'ENSG00000144320', 'ENSG00000229779'}
rs17315753	A	KIAA1715	2	176784435	G	ENSG00000144320
rs9646792	A	KIAA1715	2	176838145	C	ENSG00000144320
rs116837565	A	KIAA1715-EVX2	2	176898797	G	{'ENSG00000174279', 'ENSG00000144320'}
rs72917039	C	KIAA1715-EVX2	2	176900903	T	{'ENSG00000174279', 'ENSG00000144320'}
rs116666009	A	EVX2	2	176937691	C	ENSG00000174279
rs116655802	G	EVX2	2	176943331	T	ENSG00000174279
rs847201	A	HOXD13	2	176954111	G	ENSG00000128714
rs847158	A	HOXD12	2	176962102	G	ENSG00000170178
rs16863549	G	HOXD11	2	176968585	T	ENSG00000128713
rs847146	A	AC009336.1	2	176973082	C	ENSG00000216193
rs863678	G	HOXD11	2	176974104	T	ENSG00000128713
rs711818	A	HOXD10	2	176978833	G	ENSG00000128710
rs10445765	G	HOXD9	2	176987220	T	ENSG00000128709
rs698258	C	HOXD10	2	176988412	T	ENSG00000128710
rs711822	C	HOXD9	2	176989023	T	ENSG00000128709
rs187355703	C	HOXD8	2	176993583	G	ENSG00000175879
rs7580746	C	HOXD8	2	176995262	T	ENSG00000175879
rs11888604	C	HOXD-AS2	2	177004026	T	ENSG00000237380
rs55799551	C	MIR10B	2	177010551	G	ENSG00000207744
rs4972806	C	MIR10B	2	177012578	T	ENSG00000207744
rs1063657	C	HOXD4	2	177017871	T	ENSG00000170166
rs2857540	G	HOXD3	2	177026698	T	ENSG00000128652
rs717852	C	RP11-387A1.5	2	177031623	T	ENSG00000272729
rs2249131	C	RP11-387A1.5	2	177032095	T	ENSG00000272729
rs711830	A	HOXD3	2	177037311	G	ENSG00000128652
rs1318778	C	AC009336.24	2	177037831	G	ENSG00000226363
rs6433571	G	AC009336.24	2	177039578	T	ENSG00000226363
rs2072590	A	HOXD-AS1	2	177042633	C	ENSG00000224189
rs1562314	A	HOXD-AS1	2	177045560	T	ENSG00000224189
rs150457564	A	HOXD1	2	177053426	C	ENSG00000128645
rs10497452	C	AC016739.2	2	177066516	T	ENSG00000218175
rs17395735	A	AC016739.2	2	177067780	G	ENSG00000218175
rs16863623	C	AC016739.2-AC016739.1	2	177077046	T	{'ENSG00000230384', 'ENSG00000218175'}
rs72929920	C	AC016739.2-AC016739.1	2	177097022	T	{'ENSG00000230384', 'ENSG00000218175'}
rs970796	C	AC016739.1	2	177112082	T	ENSG00000230384
rs13416955	C	AC016739.1-MTX2	2	177115852	T	{'ENSG00000230384', 'ENSG00000128654'}
rs12471855	A	MTX2	2	177156394	G	ENSG00000128654
rs7597047	A	MTX2	2	177163078	G	ENSG00000128654
rs72925159	A	AC073069.2	2	177200018	G	ENSG00000237260
rs76979659	C	AC073069.2-AC068706.2	2	177214655	T	{'ENSG00000265186', 'ENSG00000237260'}
rs138094581	A	AC068706.2	2	177243371	G	ENSG00000265186
rs75922353	A	AC068706.2	2	177243557	G	ENSG00000265186
rs7604433	A	AC068706.1-AC017048.1	2	177260099	G	{'ENSG00000229434', 'ENSG00000221304'}
rs13403148	A	AC068706.1-AC017048.1	2	177349591	G	{'ENSG00000229434', 'ENSG00000221304'}
rs1375179	A	AC017048.1	2	177367620	G	ENSG00000229434
rs7568419	A	AC017048.1	2	177370519	C	ENSG00000229434
rs35753499	G	AC017048.1-AC017048.2	2	177381541	GAA	{'ENSG00000236231', 'ENSG00000229434'}
rs4243394	A	AC017048.2	2	177389867	G	ENSG00000236231
rs4893878	C	AC017048.2	2	177397832	T	ENSG00000236231
rs16864001	C	AC017048.2-RP11-324L17.1	2	177412015	T	{'ENSG00000272551', 'ENSG00000236231'}
rs11687952	A	AC017048.2-RP11-324L17.1	2	177434077	G	{'ENSG00000272551', 'ENSG00000236231'}
rs527326603	A	RP11-324L17.1	2	177480521	G	ENSG00000272551
rs114100070	A	RP11-324L17.1-LINC01116	2	177485851	C	{'ENSG00000272551', 'ENSG00000224577', 'ENSG00000163364'}
rs116042568	C	RP11-324L17.1-LINC01116	2	177488990	T	{'ENSG00000272551', 'ENSG00000224577', 'ENSG00000163364'}
rs190378830	A	LINC01116	2	177490634	T	ENSG00000163364
rs17661657	C	LINC01116	2	177491345	T	ENSG00000163364
rs1448530	A	LINC01117	2	177507997	C	ENSG00000224577
rs10167800	A	LINC01117	2	177520819	G	ENSG00000224577
rs6760357	A	RNU6ATAC14P	2	177526933	C	ENSG00000252027
rs11694028	G	RNU6ATAC14P	2	177530860	T	ENSG00000252027
rs4894191	A	RNU6ATAC14P-AC092162.1	2	177539593	C	{'ENSG00000252027', 'ENSG00000223777', 'ENSG00000230552', 'ENSG00000237053'}
rs7422957	C	RNU6ATAC14P-AC092162.1	2	177573411	T	{'ENSG00000252027', 'ENSG00000223777', 'ENSG00000230552', 'ENSG00000237053'}
rs76710351	G	AC092162.1	2	177598967	T	ENSG00000230552
rs16864399	A	AC092162.1	2	177621188	C	ENSG00000230552
rs11695875	A	FUCA1P1	2	177674681	G	ENSG00000237053
rs1533303	C	AC092162.2	2	177677487	T	ENSG00000223777
rs840706	A	AC092162.1-AC073636.1	2	177692572	G	{'ENSG00000227098', 'ENSG00000223777', 'ENSG00000230552', 'ENSG00000237053'}
rs17671252	C	AC092162.1-AC073636.1	2	177704321	T	{'ENSG00000227098', 'ENSG00000223777', 'ENSG00000230552', 'ENSG00000237053'}
rs11679607	C	AC073636.1	2	177711791	T	ENSG00000227098
rs7588073	A	AC073636.1	2	177716918	G	ENSG00000227098
rs17198564	A	AC073636.1-RNU6-187P	2	177746117	G	{'ENSG00000227098', 'ENSG00000206866'}
rs7564166	C	AC073636.1-RNU6-187P	2	177787845	T	{'ENSG00000227098', 'ENSG00000206866'}
rs16864736	G	RNU6-187P	2	177796683	T	ENSG00000206866
rs73039128	A	RNU6-187P-AC079305.11	2	177811523	C	{'ENSG00000251746', 'ENSG00000236501', 'ENSG00000229337', 'ENSG00000206866'}
rs11691671	C	RNU6-187P-AC079305.11	2	177813333	T	{'ENSG00000251746', 'ENSG00000236501', 'ENSG00000229337', 'ENSG00000206866'}
rs113315820	C	AC079305.11	2	177883298	T	ENSG00000236501
rs75527746	C	AC079305.11	2	177883327	G	ENSG00000236501
rs62173675	A	RNA5SP112	2	178000224	G	ENSG00000251746
rs2588868	C	RNA5SP112	2	178000985	T	ENSG00000251746
rs182819835	A	AC079305.8	2	178018099	T	ENSG00000229337
rs13005039	A	AC079305.5	2	178042375	G	ENSG00000226273
rs2706119	A	Y_RNA	2	178059575	G	ENSG00000201102
rs145630683	C	KRT8P40	2	178067804	T	ENSG00000213069
rs2588882	G	HNRNPA3	2	178087165	T	ENSG00000170144
rs2364722	A	MIR3128	2	178124787	G	ENSG00000265396
rs34468415	A	MIR3128	2	178125142	G	ENSG00000265396
rs34009885	A	AC079305.10	2	178127089	G	ENSG00000222043
rs17647588	C	NFE2L2	2	178136077	T	ENSG00000116044
rs7559715	C	NFE2L2	2	178151626	T	ENSG00000116044
rs2444563	C	RP11-337N6.2	2	178162586	T	ENSG00000271825
rs72948115	C	RP11-337N6.1	2	178167086	T	ENSG00000271996
rs7578962	A	AC074286.1	2	178173955	G	ENSG00000213963
rs6744247	A	AC074286.1	2	178183336	G	ENSG00000213963
rs55945003	C	AC019080.1	2	178208507	T	ENSG00000237178
rs9941681	C	snoU13	2	178209345	T	ENSG00000238295
rs1349762	A	AGPS	2	178256275	G	ENSG00000018510
rs144833909	C	AGPS	2	178267355	T	ENSG00000018510
rs16865226	A	AGPS	2	178282752	G	ENSG00000018510
rs10184488	C	AGPS	2	178303981	T	ENSG00000018510
rs186277187	A	TTC30B	2	178416791	G	ENSG00000196659
rs6751494	C	TTC30B-AC073834.3	2	178433579	T	{'ENSG00000237655', 'ENSG00000196659', 'ENSG00000197557'}
rs6760470	C	TTC30B-AC073834.3	2	178450728	T	{'ENSG00000237655', 'ENSG00000196659', 'ENSG00000197557'}
rs4243391	A	AC073834.3	2	178468089	T	ENSG00000237655
rs3731806	C	TTC30A	2	178479661	T	ENSG00000197557
rs61742858	G	TTC30A	2	178482594	T	ENSG00000197557
rs1438054	A	AC012499.1	2	178558967	G	ENSG00000229941
rs6756994	C	PDE11A	2	178575326	T	ENSG00000128655
rs10166758	C	PDE11A	2	178584427	T	ENSG00000128655
rs1898012	A	AC011998.1	2	178816951	C	ENSG00000236664
rs6741976	C	AC011998.2	2	178884948	T	ENSG00000229744
rs115255375	C	RNU6-629P	2	178900859	G	ENSG00000206788
rs147423180	C	RNU6-629P	2	178902211	T	ENSG00000206788
rs28589982	C	CYCTP	2	178958642	G	ENSG00000249909
rs28625201	C	CYCTP	2	178958943	T	ENSG00000249909
rs10497475	A	RBM45	2	179002948	G	ENSG00000155636
rs2366365	G	RNU5E-9P-OSBPL6	2	179032309	T	{'ENSG00000223096', 'ENSG00000079156'}
rs6706354	A	OSBPL6	2	179239068	G	ENSG00000079156
rs117491478	G	OSBPL6	2	179243332	T	ENSG00000079156
rs10207436	A	PRKRA	2	179294611	G	ENSG00000180228
rs80063618	A	PRKRA	2	179295019	G	ENSG00000180228
rs6739142	A	AC009948.5	2	179297824	G	ENSG00000223960
rs7600176	C	AC009948.7	2	179324025	T	ENSG00000238082
rs200811582	A	DFNB59	2	179326003	C	ENSG00000204311
rs6757474	C	PLEKHA3	2	179340710	T	ENSG00000116095
rs558298336	G	PLEKHA3	2	179363506	T	ENSG00000116095
rs115372495	C	PLEKHA3	2	179377020	G	ENSG00000116095
rs2288327	A	RP11-65L3.2	2	179411665	G	ENSG00000270277
rs2288571	A	RP11-171I2.5	2	179444137	G	ENSG00000271011
rs55658446	C	RP11-171I2.4	2	179479922	T	ENSG00000271141
rs2243452	A	RP11-171I2.3	2	179505896	G	ENSG00000271401
rs78619854	A	RP11-171I2.3	2	179506414	C	ENSG00000271401
rs12622914	A	TTN-AS1	2	179580093	C	ENSG00000237298
rs2742328	A	RP11-171I2.1	2	179585963	G	ENSG00000267784
rs2255480	A	RP11-171I2.1	2	179592161	G	ENSG00000267784
rs4894044	A	TTN-AS1	2	179632133	G	ENSG00000237298
rs2054708	C	RP11-88L24.4	2	179645577	T	ENSG00000266413
rs2279472	C	TTN	2	179672414	T	ENSG00000155657
rs2029397	A	TTN	2	179679804	G	ENSG00000155657
rs151041685	G	CCDC141	2	179725237	T	ENSG00000163492
rs6709708	C	CCDC141	2	179729081	T	ENSG00000163492
rs74361235	C	RPS6P2	2	179864497	T	ENSG00000231541
rs6747418	C	ACA59	2	179883751	T	ENSG00000252000
rs4893864	G	ACA59	2	179892131	T	ENSG00000252000
rs200996113	A	CCDC141-SESTD1	2	179944402	G	{'ENSG00000163492', 'ENSG00000238339', 'ENSG00000187231', 'ENSG00000238542', 'ENSG00000252000', 'ENSG00000231541'}
rs1979053	A	SESTD1	2	179963180	G	ENSG00000187231
rs10188759	C	snoU13	2	179992766	G	ENSG00000238339
rs190093681	C	SESTD1	2	180094352	T	ENSG00000187231
rs13423876	A	AC093911.1	2	180140077	C	ENSG00000237477
rs13425924	A	AC093911.1	2	180151555	G	ENSG00000237477
rs10930865	A	AC093911.1-AC068042.1	2	180201455	C	{'ENSG00000237477', 'ENSG00000237964'}
rs6433781	C	AC093911.1-AC068042.1	2	180215310	T	{'ENSG00000237477', 'ENSG00000237964'}
rs75970771	C	AC068042.1	2	180266697	T	ENSG00000237964
rs16866711	C	AC068042.1-ZNF385B	2	180271867	T	{'ENSG00000144331', 'ENSG00000237964', 'ENSG00000221240', 'ENSG00000213126'}
rs77492256	C	AC068042.1-ZNF385B	2	180294914	T	{'ENSG00000144331', 'ENSG00000237964', 'ENSG00000221240', 'ENSG00000213126'}
rs16866746	A	ZNF385B	2	180338995	G	ENSG00000144331
rs16867017	G	ZNF385B	2	180679063	T	ENSG00000144331
rs11892944	C	AC092642.1	2	180683689	T	ENSG00000213126
rs1480700	A	MIR1258	2	180721781	C	ENSG00000221240
rs922659	C	ZNF385B-SNORA43	2	180754340	T	{'ENSG00000202216', 'ENSG00000144331', 'ENSG00000221240', 'ENSG00000213126'}
rs7558336	C	SNORA43	2	180796377	T	ENSG00000202216
rs6433818	A	CWC22	2	180810264	T	ENSG00000163510
rs11895445	C	CWC22	2	180844070	T	ENSG00000163510
rs77808374	A	CWC22-RP11-512G4.1	2	181198315	G	{'ENSG00000163510', 'ENSG00000270289'}
rs76270374	A	CWC22-RP11-512G4.1	2	181313241	C	{'ENSG00000163510', 'ENSG00000270289'}
rs4894186	C	RP11-512G4.1	2	181335172	T	ENSG00000270289
rs80111355	C	RP11-512G4.1-AC009478.1	2	181382746	T	{'ENSG00000270289', 'ENSG00000225258', 'ENSG00000264976'}
rs1982446	A	RP11-512G4.1-AC009478.1	2	181385906	G	{'ENSG00000270289', 'ENSG00000225258', 'ENSG00000264976'}
rs6433854	G	AC009478.1	2	181462561	T	ENSG00000225258
rs62178660	C	AC009478.1	2	181476730	T	ENSG00000225258
rs78367884	A	AC009478.2	2	181477026	G	ENSG00000264976
rs13034568	A	AC009478.1-FTH1P20	2	181627749	G	{'ENSG00000225258', 'ENSG00000226564', 'ENSG00000264976'}
rs116279050	C	AC009478.1-FTH1P20	2	181709230	T	{'ENSG00000225258', 'ENSG00000226564', 'ENSG00000264976'}
rs34040065	C	FTH1P20	2	181735287	T	ENSG00000226564
rs146849539	C	FTH1P20	2	181736220	T	ENSG00000226564
rs13031974	A	FTH1P20-AC104076.2	2	181757693	G	{'ENSG00000236667', 'ENSG00000226564'}
rs4263076	C	FTH1P20-AC104076.2	2	181779679	T	{'ENSG00000236667', 'ENSG00000226564'}
rs10210356	A	AC104076.2	2	181803749	G	ENSG00000236667
rs13012920	A	AC104076.2	2	181808128	G	ENSG00000236667
rs4618005	A	AC104076.2-UBE2E3	2	181817351	G	{'ENSG00000170035', 'ENSG00000238171', 'ENSG00000236153', 'ENSG00000236667'}
rs4299301	A	AC104076.3	2	181847405	T	ENSG00000236153
rs6721173	G	UBE2E3	2	181878723	T	ENSG00000170035
rs2292855	A	UBE2E3	2	181925785	G	ENSG00000170035
rs6714668	A	AC068196.1	2	181960085	G	ENSG00000238171
rs17365432	A	MIR4437	2	182174776	G	ENSG00000266705
rs565508453	C	AC104820.2	2	182197088	T	ENSG00000234663
rs908079	A	AC104820.2	2	182238650	G	ENSG00000234663
rs10185198	A	AC104820.2-AC020595.1	2	182277406	G	{'ENSG00000234663', 'ENSG00000226681', 'ENSG00000266705'}
rs560110308	G	AC104820.2-AC020595.1	2	182279085	GT	{'ENSG00000234663', 'ENSG00000226681', 'ENSG00000266705'}
rs165432	A	AC020595.1	2	182293443	G	ENSG00000226681
rs6740847	A	AC020595.1-ITGA4	2	182308352	G	{'ENSG00000226681', 'ENSG00000115232'}
rs4667283	C	AC020595.1-ITGA4	2	182313246	T	{'ENSG00000226681', 'ENSG00000115232'}
rs1449263	C	ITGA4	2	182319301	T	ENSG00000115232
rs62191452	G	ITGA4	2	182385915	T	ENSG00000115232
rs12999635	C	CERKL	2	182408184	T	ENSG00000188452
rs3910662	A	CERKL	2	182512057	G	ENSG00000188452
rs2696350	C	NEUROD1	2	182535753	T	ENSG00000162992
rs8192556	G	NEUROD1	2	182542998	T	ENSG00000162992
rs35094138	C	AC013733.3	2	182553472	T	ENSG00000234595
rs4666572	C	AC013733.5	2	182555564	T	ENSG00000223873
rs10930976	C	AC013733.5	2	182557224	T	ENSG00000223873
rs62192064	C	AC013733.5-RNU6ATAC19P	2	182586519	G	{'ENSG00000223873', 'ENSG00000221023'}
rs12611771	C	AC013733.5-RNU6ATAC19P	2	182594588	T	{'ENSG00000223873', 'ENSG00000221023'}
rs11507986	A	RNU6ATAC19P	2	182599455	G	ENSG00000221023
rs2696346	A	RNU6ATAC19P	2	182607223	G	ENSG00000221023
rs13424337	A	RNU6ATAC19P-RP11-366L5.1	2	182629582	G	{'ENSG00000221023', 'ENSG00000260742'}
rs117599020	G	RNU6ATAC19P-RP11-366L5.1	2	182735330	T	{'ENSG00000221023', 'ENSG00000260742'}
rs13419200	A	SSFA2	2	182758257	C	ENSG00000138434
rs13027534	A	SSFA2	2	182766083	G	ENSG00000138434
rs7606321	C	SSFA2-PPP1R1C	2	182806769	T	{'ENSG00000138434', 'ENSG00000265129', 'ENSG00000213958', 'ENSG00000222418', 'ENSG00000150722'}
rs114703459	C	KRT18P29	2	182822062	T	ENSG00000213958
rs1196184	C	PPP1R1C	2	182885196	T	ENSG00000150722
rs6433953	C	RNA5SP113	2	182911702	T	ENSG00000222418
rs1196149	A	AC064837.1	2	182952910	C	ENSG00000265129
rs6433954	A	PPP1R1C	2	182969662	G	ENSG00000150722
rs4666821	G	PDE1A	2	183077254	T	ENSG00000115252
rs79236300	G	RN7SL267P	2	183179391	T	ENSG00000242121
rs16823047	C	RN7SL267P	2	183183026	T	ENSG00000242121
rs11689230	C	PDE1A	2	183305099	T	ENSG00000115252
rs1560371	A	PDE1A	2	183310334	G	ENSG00000115252
rs115611654	C	PDE1A-DNAJC10	2	183424327	A	{'ENSG00000077232', 'ENSG00000115252', 'ENSG00000232430', 'ENSG00000242121'}
rs35171778	A	PDE1A-DNAJC10	2	183532081	G	{'ENSG00000077232', 'ENSG00000115252', 'ENSG00000232430', 'ENSG00000242121'}
rs17356755	A	DNAJC10	2	183582170	G	ENSG00000077232
rs6731059	A	DNAJC10	2	183632923	C	ENSG00000077232
rs16823704	A	DNAJC10-Y_RNA	2	183667233	C	{'ENSG00000077232', 'ENSG00000212404', 'ENSG00000232430'}
rs7606369	A	DNAJC10-Y_RNA	2	183680199	C	{'ENSG00000077232', 'ENSG00000212404', 'ENSG00000232430'}
rs11886588	A	Y_RNA	2	183690160	G	ENSG00000212404
rs16823787	A	Y_RNA	2	183692791	G	ENSG00000212404
rs112797950	C	FRZB	2	183703239	T	ENSG00000162998
rs288245	A	FRZB	2	183710990	C	ENSG00000162998
rs10177372	C	RNU6-1122P-NCKAP1	2	183755140	T	{'ENSG00000061676', 'ENSG00000207178', 'ENSG00000202141'}
rs4666601	A	NCKAP1	2	183790072	G	ENSG00000061676
rs10189505	C	NCKAP1	2	183792349	T	ENSG00000061676
rs75258697	A	Y_RNA	2	183883823	G	ENSG00000202141
rs141712158	C	NCKAP1-SNORA77	2	183911783	T	{'ENSG00000221498', 'ENSG00000061676', 'ENSG00000202141'}
rs114061196	G	SNORA77	2	183933576	T	ENSG00000221498
rs142716958	A	KRT8P10	2	183936910	G	ENSG00000231203
rs1516242	C	AC064871.3	2	183956762	T	ENSG00000224643
rs2705730	C	DUSP19	2	183963690	T	ENSG00000162999
rs190539379	A	NUP35	2	183996407	G	ENSG00000163002
rs151232524	A	NUP35	2	184029504	G	ENSG00000163002
rs1882444	C	NUP35-RP11-438L19.1	2	184036470	T	{'ENSG00000272800', 'ENSG00000163002'}
rs192563284	A	NUP35-RP11-438L19.1	2	184041607	G	{'ENSG00000272800', 'ENSG00000163002'}
rs6740639	C	RP11-438L19.1	2	184077474	T	ENSG00000272800
rs11888779	A	RP11-438L19.1-LIN28AP1	2	184096447	G	{'ENSG00000213120', 'ENSG00000272800'}
rs10931071	A	LIN28AP1	2	184124863	G	ENSG00000213120
rs435536	C	LIN28AP1-CACYBPP2	2	184220831	T	{'ENSG00000213120', 'ENSG00000177855'}
rs421636	A	LIN28AP1-CACYBPP2	2	184234352	C	{'ENSG00000213120', 'ENSG00000177855'}
rs77971992	A	CACYBPP2	2	184474708	G	ENSG00000177855
rs57535565	G	CACYBPP2-AC093639.1	2	184546809	T	{'ENSG00000234172', 'ENSG00000177855'}
rs138061948	A	CACYBPP2-AC093639.1	2	184665456	G	{'ENSG00000234172', 'ENSG00000177855'}
rs826130	C	AC093639.1	2	184793800	T	ENSG00000234172
rs826129	C	AC093639.1	2	184793851	T	ENSG00000234172
rs78256002	C	snoU13	2	184813487	T	ENSG00000238306
rs10184808	A	snoU13-MIR548AE1	2	184848786	G	{'ENSG00000266808', 'ENSG00000238306'}
rs13011100	C	snoU13-MIR548AE1	2	184989114	T	{'ENSG00000266808', 'ENSG00000238306'}
rs182020606	G	MIR548AE1	2	185245106	T	ENSG00000266808
rs140317421	C	MIR548AE1-ZNF804A	2	185328168	T	{'ENSG00000170396', 'ENSG00000237824', 'ENSG00000266808'}
rs16825968	A	MIR548AE1-ZNF804A	2	185344186	G	{'ENSG00000170396', 'ENSG00000237824', 'ENSG00000266808'}
rs192190747	C	ZNF804A	2	185747262	T	ENSG00000170396
rs7603001	A	AC010747.2	2	185766816	G	ENSG00000237824
rs12477430	A	ZNF804A	2	185802363	G	ENSG00000170396
rs13014907	C	ZNF804A-AC080125.1	2	186073606	T	{'ENSG00000170396', 'ENSG00000237824', 'ENSG00000225406'}
rs192412776	A	ZNF804A-AC080125.1	2	186304185	C	{'ENSG00000170396', 'ENSG00000237824', 'ENSG00000225406'}
rs12232985	A	AC080125.1	2	186410095	G	ENSG00000225406
rs11893212	A	AC080125.1-U8	2	186482647	G	{'ENSG00000212581', 'ENSG00000225406'}
rs67300780	C	U8	2	186528761	T	ENSG00000212581
rs78465767	A	U8-AC007966.1	2	186551176	G	{'ENSG00000212581', 'ENSG00000226747', 'ENSG00000188738'}
rs17207697	C	AC007966.1	2	186585323	T	ENSG00000226747
rs2112034	C	AC008174.3	2	186651237	T	ENSG00000231646
rs11885851	A	FSIP2	2	186668221	C	ENSG00000188738
rs13003744	A	FSIP2	2	186668935	G	ENSG00000188738
rs12622932	C	FSIP2-RPL21P32	2	186782757	T	{'ENSG00000231646', 'ENSG00000224019', 'ENSG00000188738'}
rs35695568	G	FSIP2-RPL21P32	2	186794162	T	{'ENSG00000231646', 'ENSG00000224019', 'ENSG00000188738'}
rs192666512	A	RPL21P32	2	186816470	G	ENSG00000224019
rs16827374	C	RPL21P32-AC097500.2	2	186857379	T	{'ENSG00000237877', 'ENSG00000224019'}
rs62198978	A	AC097500.2	2	186901357	G	ENSG00000237877
rs184179166	A	AC097500.2	2	186931356	G	ENSG00000237877
rs72901780	A	AC097500.2-AC104058.1	2	187004083	T	{'ENSG00000237877', 'ENSG00000226410'}
rs10193729	A	AC097500.2-AC104058.1	2	187014815	G	{'ENSG00000237877', 'ENSG00000226410'}
rs72903640	C	AC104058.1	2	187028547	T	ENSG00000226410
rs10206285	A	AC104058.1-RPL23AP35	2	187119137	G	{'ENSG00000232568', 'ENSG00000226410'}
rs111298659	A	AC104058.1-RPL23AP35	2	187120582	C	{'ENSG00000232568', 'ENSG00000226410'}
rs13035449	C	RPL23AP35	2	187131365	T	ENSG00000232568
rs140610280	C	RPL23AP35-RP11-410E4.1	2	187148386	T	{'ENSG00000259915', 'ENSG00000232568'}
rs34652663	C	RPL23AP35-RP11-410E4.1	2	187188572	T	{'ENSG00000259915', 'ENSG00000232568'}
rs10201678	A	RP11-410E4.1	2	187217921	C	ENSG00000259915
rs62198659	A	MED28P3-ZC3H15	2	187291268	G	{'ENSG00000268846', 'ENSG00000065548', 'ENSG00000227692', 'ENSG00000213953', 'ENSG00000224323'}
rs72897363	A	MED28P3-ZC3H15	2	187323486	G	{'ENSG00000268846', 'ENSG00000065548', 'ENSG00000227692', 'ENSG00000213953', 'ENSG00000224323'}
rs16827842	A	ZC3H15	2	187346873	G	ENSG00000065548
rs138012894	A	DPRXP1	2	187352663	G	ENSG00000224323
rs563585232	A	DPRXP1	2	187357543	T	ENSG00000224323
rs62200581	A	AC018867.2	2	187362910	G	ENSG00000268846
rs16827994	A	ZC3H15-ITGAV	2	187388234	G	{'ENSG00000138448', 'ENSG00000227227', 'ENSG00000268846', 'ENSG00000065548', 'ENSG00000213953', 'ENSG00000224323'}
rs1448426	A	ZC3H15-ITGAV	2	187415917	G	{'ENSG00000138448', 'ENSG00000227227', 'ENSG00000268846', 'ENSG00000065548', 'ENSG00000213953', 'ENSG00000224323'}
rs9333287	C	ITGAV	2	187455278	T	ENSG00000138448
rs753635050	C	AC017101.10	2	187505505	T	ENSG00000227227
rs9333290	G	ITGAV	2	187519338	T	ENSG00000138448
rs930657	A	FAM171B	2	187602523	C	ENSG00000144369
rs13026081	C	FAM171B	2	187626338	T	ENSG00000144369
rs3114942	C	FAM171B-ZSWIM2	2	187644547	T	{'ENSG00000144369', 'ENSG00000163012'}
rs10164815	A	ZSWIM2	2	187697883	G	ENSG00000163012
rs1451556	C	ZSWIM2	2	187714262	T	ENSG00000163012
rs13422204	A	ZSWIM2-AC018735.1	2	187813176	G	{'ENSG00000224063', 'ENSG00000226553', 'ENSG00000163012'}
rs11675132	A	ZSWIM2-AC018735.1	2	187846971	G	{'ENSG00000224063', 'ENSG00000226553', 'ENSG00000163012'}
rs181072297	C	AC018735.1	2	187862908	T	ENSG00000226553
rs6729971	A	RN7SKP42	2	187986464	G	ENSG00000222845
rs79118656	A	AC007319.1	2	188075360	G	ENSG00000224063
rs4441433	C	RNU6-989P	2	188132506	T	ENSG00000199626
rs1950020	G	RNU6-989P	2	188137851	T	ENSG00000199626
rs3771084	A	CALCRL	2	188243633	G	ENSG00000064989
rs61739909	A	CALCRL	2	188245439	G	ENSG00000064989
rs17464221	C	GAPDHP59	2	188278203	T	ENSG00000231739
rs8176548	C	TFPI	2	188340335	T	ENSG00000003436
rs10176633	A	TFPI	2	188361675	G	ENSG00000003436
rs2192824	C	AC007319.1	2	188368791	T	ENSG00000224063
rs1520472	A	TFPI-LINC01090	2	188517373	G	{'ENSG00000252004', 'ENSG00000003436', 'ENSG00000213115', 'ENSG00000231689', 'ENSG00000200650', 'ENSG00000235616'}
rs12693479	G	TFPI-LINC01090	2	188538115	T	{'ENSG00000252004', 'ENSG00000003436', 'ENSG00000213115', 'ENSG00000231689', 'ENSG00000200650', 'ENSG00000235616'}
rs77660710	C	AC068718.1	2	188604168	G	ENSG00000252004
rs74766026	A	ST13P2	2	188686503	T	ENSG00000235616
rs6728009	G	LINC01090	2	188700615	T	ENSG00000231689
rs72901635	C	LINC01090	2	188840793	T	ENSG00000231689
rs12467282	C	AC104131.1	2	189088765	T	ENSG00000213115
rs78533331	G	RNA5SP114	2	189137825	T	ENSG00000200650
rs6434272	A	RNA5SP114	2	189140451	G	ENSG00000200650
rs78983401	C	MIR561	2	189164085	T	ENSG00000207951
rs115634288	A	GULP1	2	189364727	G	ENSG00000144366
rs34323074	A	GULP1	2	189463228	T	ENSG00000144366
rs75737151	C	DIRC1	2	189595492	G	ENSG00000174325
rs151193289	C	DIRC1	2	189596782	T	ENSG00000174325
rs74341130	C	AC079613.1	2	189642934	T	ENSG00000223523
rs140281581	A	AC079613.1	2	189671231	G	ENSG00000223523
rs77279279	C	AC079613.1-COL3A1	2	189725296	T	{'ENSG00000168542', 'ENSG00000221502', 'ENSG00000174325', 'ENSG00000223523'}
rs11686655	A	AC079613.1-COL3A1	2	189764498	G	{'ENSG00000168542', 'ENSG00000221502', 'ENSG00000174325', 'ENSG00000223523'}
rs13306264	A	COL3A1	2	189838800	G	ENSG00000168542
rs1516454	A	MIR1245A	2	189844000	G	ENSG00000221502
rs1914037	A	MIR1245A	2	189845515	G	ENSG00000221502
rs77387465	C	COL3A1	2	189881782	G	ENSG00000168542
rs6434309	A	COL3A1-COL5A2	2	189883166	C	{'ENSG00000204262', 'ENSG00000221502', 'ENSG00000264725', 'ENSG00000168542', 'ENSG00000228073'}
rs7424137	A	COL3A1-COL5A2	2	189883644	G	{'ENSG00000204262', 'ENSG00000221502', 'ENSG00000264725', 'ENSG00000168542', 'ENSG00000228073'}
rs6434312	A	COL5A2	2	189907937	G	ENSG00000204262
rs140993633	C	COL5A2	2	189954314	T	ENSG00000204262
rs72906333	C	AC133106.2	2	189958909	T	ENSG00000228073
rs10172607	C	COL5A2-KRT18P19	2	190080495	T	{'ENSG00000204262', 'ENSG00000264725', 'ENSG00000213601', 'ENSG00000266817', 'ENSG00000228073'}
rs7597151	A	COL5A2-KRT18P19	2	190115240	G	{'ENSG00000204262', 'ENSG00000264725', 'ENSG00000213601', 'ENSG00000266817', 'ENSG00000228073'}
rs10188246	C	KRT18P19	2	190171008	T	ENSG00000213601
rs2351636	A	KRT18P19	2	190179628	C	ENSG00000213601
rs115379655	C	KRT18P19-WDR75	2	190247824	T	{'ENSG00000213601', 'ENSG00000115368', 'ENSG00000266817'}
rs9677436	A	KRT18P19-WDR75	2	190268271	G	{'ENSG00000213601', 'ENSG00000115368', 'ENSG00000266817'}
rs75116627	A	WDR75	2	190305048	T	ENSG00000115368
rs142586889	A	WDR75	2	190328699	AT	ENSG00000115368
rs13386772	G	AC013439.4	2	190349637	T	ENSG00000233996
rs11694976	C	AC013439.4-SLC40A1	2	190377894	T	{'ENSG00000138449', 'ENSG00000233996'}
rs74637811	C	AC013439.4-SLC40A1	2	190410532	T	{'ENSG00000138449', 'ENSG00000233996'}
rs2882877	A	SLC40A1	2	190441317	G	ENSG00000138449
rs10202029	C	SLC40A1	2	190446284	T	ENSG00000138449
rs200227756	CT	SLC40A1-ASNSD1	2	190478285	C	{'ENSG00000138449', 'ENSG00000138381'}
rs536946558	C	SLC40A1-ASNSD1	2	190499387	T	{'ENSG00000138449', 'ENSG00000138381'}
rs41270229	A	ASNSD1	2	190528771	G	ENSG00000138381
rs1550388	C	ANKAR	2	190603780	T	ENSG00000151687
rs1898560	A	ANKAR	2	190612327	C	ENSG00000151687
rs74940016	C	Y_RNA	2	190615040	T	ENSG00000223249
rs79419293	C	OSGEPL1-AS1	2	190625076	T	ENSG00000253559
rs185857974	C	OSGEPL1	2	190628119	T	ENSG00000128694
rs5742949	C	ORMDL1	2	190651499	T	ENSG00000128699
rs3762543	G	ORMDL1	2	190653749	T	ENSG00000128699
rs5743061	G	PMS1	2	190694266	T	ENSG00000064933
rs13029721	C	AC008122.1	2	190749158	T	ENSG00000238641
rs256546	G	AC008122.1	2	190751163	T	ENSG00000238641
rs12466395	A	AC019178.3	2	190780698	G	ENSG00000223824
rs1036376	A	C2orf88	2	190886711	G	ENSG00000187699
rs143242500	A	MSTN	2	190924861	G	ENSG00000138379
rs3762547	A	MSTN	2	190929114	G	ENSG00000138379
rs698604	A	C2orf88	2	191044354	C	ENSG00000187699
rs16832401	A	HIBCH	2	191051980	G	ENSG00000198130
rs291466	A	HIBCH	2	191184475	G	ENSG00000198130
rs3791810	A	INPP1	2	191215494	G	ENSG00000151689
rs7592352	A	INPP1	2	191235610	G	ENSG00000151689
rs34629861	G	INPP1-MFSD6	2	191264873	T	{'ENSG00000151689', 'ENSG00000272979', 'ENSG00000189362', 'ENSG00000151690'}
rs2354881	C	INPP1-MFSD6	2	191265520	T	{'ENSG00000151689', 'ENSG00000272979', 'ENSG00000189362', 'ENSG00000151690'}
rs188867336	C	MFSD6	2	191269711	T	ENSG00000151690
rs9646748	A	MFSD6	2	191301368	G	ENSG00000151690
rs12998288	C	RP11-647K16.1	2	191321904	T	ENSG00000272979
rs3811610	C	TMEM194B	2	191373719	T	ENSG00000189362
rs13412879	C	TMEM194B	2	191399378	G	ENSG00000189362
rs6714829	C	AC093388.3	2	191411253	T	ENSG00000233654
rs62182861	A	RN7SKP179	2	191413067	C	ENSG00000251935
rs113997381	C	RN7SKP179	2	191417744	T	ENSG00000251935
rs7560045	C	AC093388.3	2	191428959	T	ENSG00000233654
rs12477369	A	AC093388.3-NAB1	2	191455624	C	{'ENSG00000251935', 'ENSG00000233654', 'ENSG00000138386', 'ENSG00000228509'}
rs6434402	C	AC093388.3-NAB1	2	191469322	T	{'ENSG00000251935', 'ENSG00000233654', 'ENSG00000138386', 'ENSG00000228509'}
rs138322203	A	NAB1	2	191515408	G	ENSG00000138386
rs1023568	A	NAB1	2	191515442	T	ENSG00000138386
rs744600	G	AC006460.2	2	191564757	T	ENSG00000228509
rs11677484	G	AC006460.2	2	191578172	T	ENSG00000228509
rs6434414	C	AC006460.2-AC005540.3	2	191673826	T	{'ENSG00000228509', 'ENSG00000115419', 'ENSG00000235852'}
rs6434421	A	AC006460.2-AC005540.3	2	191692079	C	{'ENSG00000228509', 'ENSG00000115419', 'ENSG00000235852'}
rs3771316	A	AC005540.3	2	191749035	C	ENSG00000235852
rs4853530	C	GLS	2	191787764	T	ENSG00000115419
rs1607187	A	GLS	2	191815038	C	ENSG00000115419
rs16833155	C	AC067945.3	2	191861377	T	ENSG00000229023
rs908598	C	STAT1	2	191871287	T	ENSG00000115415
rs12469810	A	STAT1	2	191887584	G	ENSG00000115415
rs150699569	C	AC067945.4	2	191894683	T	ENSG00000231858
rs3024903	C	AC067945.4	2	191895607	T	ENSG00000231858
rs11889341	C	STAT4	2	191943742	T	ENSG00000138378
rs4274624	C	STAT4	2	191958656	T	ENSG00000138378
rs115764641	C	RNU6-959P	2	191984757	T	ENSG00000207402
rs6738544	A	RNU6-959P	2	191989356	C	ENSG00000207402
rs4853550	G	STAT4-HMGB1P27	2	192031227	T	{'ENSG00000138378', 'ENSG00000230611', 'ENSG00000207402'}
rs7589450	C	HMGB1P27	2	192037582	T	ENSG00000230611
rs17585427	C	HMGB1P27-AC092614.2	2	192055486	T	{'ENSG00000230611', 'ENSG00000227542', 'ENSG00000128641'}
rs77452321	C	HMGB1P27-AC092614.2	2	192067225	T	{'ENSG00000230611', 'ENSG00000227542', 'ENSG00000128641'}
rs16833531	A	AC092614.2	2	192091293	G	ENSG00000227542
rs1454761	C	AC092614.2	2	192101818	T	ENSG00000227542
rs4853575	C	MYO1B	2	192160875	T	ENSG00000128641
rs34102001	C	MYO1B	2	192212383	T	ENSG00000128641
rs6741861	A	RNU6-1045P	2	192231585	G	ENSG00000252130
rs41464947	C	MYO1B	2	192282285	T	ENSG00000128641
rs2356656	C	MYO1B-NABP1	2	192381934	T	{'ENSG00000173559', 'ENSG00000128641', 'ENSG00000252130'}
rs4853629	C	MYO1B-NABP1	2	192473543	T	{'ENSG00000173559', 'ENSG00000128641', 'ENSG00000252130'}
rs139512292	T	NABP1	2	192537921	TA	ENSG00000173559
rs11682444	C	NABP1-AC098872.3	2	192582719	T	{'ENSG00000225884', 'ENSG00000173559'}
rs4241279	C	NABP1-AC098872.3	2	192609666	T	{'ENSG00000225884', 'ENSG00000173559'}
rs4616422	C	AC098872.3	2	192678953	T	ENSG00000225884
rs12693614	C	AC098872.3	2	192683003	T	ENSG00000225884
rs7585866	A	SDPR	2	192696255	G	ENSG00000168497
rs4853646	G	SDPR	2	192704219	T	ENSG00000168497
rs6728603	C	AC098617.1	2	192752084	T	ENSG00000233766
rs4853655	A	AC098617.1	2	192902342	G	ENSG00000233766
rs11678800	G	TMEFF2	2	192929201	T	ENSG00000144339
rs10166928	A	TMEFF2	2	192969237	G	ENSG00000144339
rs777119	A	TMEFF2-AC013401.1	2	193227653	C	{'ENSG00000232227', 'ENSG00000229395', 'ENSG00000144339'}
rs4850501	A	TMEFF2-AC013401.1	2	193369006	G	{'ENSG00000232227', 'ENSG00000229395', 'ENSG00000144339'}
rs72923547	A	AC013401.1	2	193502620	G	ENSG00000229395
rs17640332	A	AC013401.2	2	193511432	G	ENSG00000232227
rs138611079	C	AC013401.1-PCGEM1	2	193534418	T	{'ENSG00000232227', 'ENSG00000226242', 'ENSG00000229395', 'ENSG00000227418'}
rs72923598	A	AC013401.1-PCGEM1	2	193575496	G	{'ENSG00000232227', 'ENSG00000226242', 'ENSG00000229395', 'ENSG00000227418'}
rs34760717	C	PCGEM1	2	193626948	T	ENSG00000227418
rs1439651	A	RPS17P8	2	193639542	C	ENSG00000226242
rs7601542	A	PCGEM1-AC092638.1	2	193796926	G	{'ENSG00000227418', 'ENSG00000232658', 'ENSG00000226242'}
rs77615881	C	PCGEM1-AC092638.1	2	194097136	T	{'ENSG00000227418', 'ENSG00000232658', 'ENSG00000226242'}
rs6720330	A	AC092638.1	2	194127291	G	ENSG00000232658
rs1946857	A	AC092638.2	2	194137944	G	ENSG00000235218
rs73980053	C	AC092638.2	2	194143831	T	ENSG00000235218
rs4530384	A	AC092638.2-AC074290.1	2	194242810	G	{'ENSG00000224219', 'ENSG00000235218'}
rs2045860	C	AC092638.2-AC074290.1	2	194539567	T	{'ENSG00000224219', 'ENSG00000235218'}
rs73981844	A	AC074290.1	2	194594635	G	ENSG00000224219
rs10192187	A	AC074290.1-RP11-764E7.1	2	194661085	C	{'ENSG00000224219', 'ENSG00000260142'}
rs191075588	C	AC074290.1-RP11-764E7.1	2	194736083	T	{'ENSG00000224219', 'ENSG00000260142'}
rs6434639	C	RP11-764E7.1-AC068135.1	2	194844087	T	{'ENSG00000224670', 'ENSG00000260142'}
rs558577009	C	RP11-764E7.1-AC068135.1	2	194854533	G	{'ENSG00000224670', 'ENSG00000260142'}
rs190264590	C	AC068135.1	2	194887702	T	ENSG00000224670
rs11897969	A	AC068135.1	2	194890991	T	ENSG00000224670
rs12472728	C	AC068135.1-GLULP6	2	194902287	T	{'ENSG00000224670', 'ENSG00000215043'}
rs73981742	C	AC068135.1-GLULP6	2	194941184	T	{'ENSG00000224670', 'ENSG00000215043'}
rs190975524	C	GLULP6-HNRNPA1P47	2	195000807	T	{'ENSG00000236695', 'ENSG00000215043'}
rs117173712	C	HNRNPA1P47-AC018799.1	2	195109485	T	{'ENSG00000225539', 'ENSG00000236695'}
rs565142426	A	HNRNPA1P47-AC018799.1	2	195167291	G	{'ENSG00000225539', 'ENSG00000236695'}
rs80229794	C	AC018799.1	2	195218432	T	ENSG00000225539
rs12622555	C	AC018799.1	2	195237306	T	ENSG00000225539
rs13419856	C	AC018799.1-AC106883.1	2	195310773	T	{'ENSG00000225394', 'ENSG00000225539'}
rs1868999	C	AC106883.1	2	195314722	T	ENSG00000225394
rs79702857	C	AC106883.1-AC073973.1	2	195329591	G	{'ENSG00000225394', 'ENSG00000264560'}
rs148634304	A	AC106883.1-AC073973.1	2	195364345	G	{'ENSG00000225394', 'ENSG00000264560'}
rs10198324	A	AC073973.1	2	195417908	C	ENSG00000264560
rs72913838	A	AC073973.1-SNORD59	2	195459956	C	{'ENSG00000252517', 'ENSG00000264560'}
rs13013910	C	AC073973.1-SNORD59	2	195519360	T	{'ENSG00000252517', 'ENSG00000264560'}
rs10489996	G	SNORD59	2	195526601	T	ENSG00000252517
rs72915746	C	SNORD59-AC006196.1	2	195539704	T	{'ENSG00000252517', 'ENSG00000230173'}
rs72917890	G	SNORD59-AC006196.1	2	195584154	T	{'ENSG00000252517', 'ENSG00000230173'}
rs801289	C	AC006196.1	2	195596411	T	ENSG00000230173
rs55781809	A	AC006196.1	2	195605364	C	ENSG00000230173
rs10204877	A	AC006196.1-AC010983.1	2	195809395	G	{'ENSG00000235056', 'ENSG00000230173'}
rs11891594	A	AC006196.1-AC010983.1	2	195857383	G	{'ENSG00000235056', 'ENSG00000230173'}
rs10170325	C	AC010983.1	2	195871515	T	ENSG00000235056
rs4393776	C	AC010983.1-AC064834.1	2	196046108	T	{'ENSG00000271893', 'ENSG00000235056', 'ENSG00000224099'}
rs6755097	C	AC010983.1-AC064834.1	2	196116079	T	{'ENSG00000271893', 'ENSG00000235056', 'ENSG00000224099'}
rs114325279	A	AC064834.1	2	196321340	G	ENSG00000224099
rs565787781	C	AC064834.1	2	196335670	T	ENSG00000224099
rs77364955	C	RP11-762E8.1	2	196362904	T	ENSG00000271893
rs16836629	C	RP11-762E8.1	2	196364109	T	ENSG00000271893
rs58271051	C	RNU6-169P	2	196378497	T	ENSG00000202206
rs115637833	A	RP11-762E8.1-AC064834.2	2	196386730	C	{'ENSG00000271893', 'ENSG00000223466', 'ENSG00000202206'}
rs74442478	A	AC064834.2	2	196396476	G	ENSG00000223466
rs13415067	C	AC064834.2	2	196400949	T	ENSG00000223466
rs138251071	C	AC064834.2-AC064834.3	2	196409729	T	{'ENSG00000234919', 'ENSG00000223466'}
rs112454471	A	AC064834.2-AC064834.3	2	196414309	G	{'ENSG00000234919', 'ENSG00000223466'}
rs10497761	A	AC064834.3	2	196442199	C	ENSG00000234919
rs6718998	C	AHCYP5	2	196442969	T	ENSG00000213107
rs16837596	C	SLC39A10	2	196459058	T	ENSG00000196950
rs1371122	C	SLC39A10	2	196521002	T	ENSG00000196950
rs62623378	A	DNAH7	2	196822004	G	ENSG00000118997
rs148013118	C	AC104600.1	2	196855326	T	ENSG00000203435
rs4850381	A	DNAH7	2	196912067	G	ENSG00000118997
rs6707465	C	DNAH7-STK17B	2	196979625	T	{'ENSG00000081320', 'ENSG00000118997', 'ENSG00000227878', 'ENSG00000272211', 'ENSG00000203435'}
rs17366241	A	STK17B	2	197007666	C	ENSG00000081320
rs3736516	A	STK17B	2	197008449	G	ENSG00000081320
rs17366980	C	RP11-347P5.1	2	197019728	T	ENSG00000272211
rs16845888	A	RP11-347P5.1	2	197020458	G	ENSG00000272211
rs17302154	A	STK17B-HECW2	2	197048329	C	{'ENSG00000138411', 'ENSG00000081320', 'ENSG00000229056', 'ENSG00000239161', 'ENSG00000272211', 'ENSG00000264627'}
rs35648924	C	snoU13	2	197077935	T	ENSG00000239161
rs2290512	C	HECW2	2	197085823	T	ENSG00000138411
rs6723635	C	AC020571.3	2	197124182	T	ENSG00000229056
rs17827837	A	AC020571.3	2	197124820	G	ENSG00000229056
rs12479171	G	AC020571.3	2	197131394	T	ENSG00000229056
rs111605458	A	RN7SL820P	2	197151976	G	ENSG00000264627
rs12473229	G	HECW2	2	197170274	T	ENSG00000138411
rs6713102	A	HECW2	2	197174387	G	ENSG00000138411
rs3849360	A	HECW2	2	197224403	C	ENSG00000138411
rs6735220	A	HECW2	2	197255486	G	ENSG00000138411
rs10931744	A	HECW2	2	197274287	C	ENSG00000138411
rs11674328	C	HECW2	2	197286614	T	ENSG00000138411
rs13383897	A	HECW2	2	197314620	G	ENSG00000138411
rs41416544	C	HECW2	2	197322531	T	ENSG00000138411
rs6716458	C	HECW2	2	197322698	T	ENSG00000138411
rs13419792	C	HECW2	2	197323220	G	ENSG00000138411
rs144062853	C	HECW2	2	197410984	T	ENSG00000138411
rs7581603	A	HECW2-CCDC150	2	197484897	G	{'ENSG00000138411', 'ENSG00000119041', 'ENSG00000252923', 'ENSG00000229056', 'ENSG00000239161', 'ENSG00000144395', 'ENSG00000264627'}
rs2376081	A	CCDC150	2	197507006	C	ENSG00000144395
rs1879127	A	SCARNA16	2	197551143	G	ENSG00000252923
rs74884085	A	CCDC150	2	197609760	T	ENSG00000144395
rs186149310	A	GTF3C3	2	197653260	G	ENSG00000119041
rs578064090	A	GTF3C3	2	197663861	C	ENSG00000119041
rs1992170	A	C2orf66	2	197675680	C	ENSG00000187944
rs16858525	C	C2orf66-PGAP1	2	197683558	T	{'ENSG00000197121', 'ENSG00000187944'}
rs6744678	A	PGAP1	2	197694418	G	ENSG00000197121
rs143861993	A	PGAP1	2	197794664	G	ENSG00000197121
rs6714155	C	PGAP1-ANKRD44	2	197823816	T	{'ENSG00000236977', 'ENSG00000224442', 'ENSG00000197121', 'ENSG00000065413', 'ENSG00000231621', 'ENSG00000225636', 'ENSG00000230482'}
rs61752170	C	ANKRD44	2	197872574	T	ENSG00000065413
rs4850746	C	HNRNPA3P15	2	197883010	T	ENSG00000225636
rs16860887	A	AC017035.2	2	197897907	C	ENSG00000224442
rs2579398	A	ANKRD44	2	197987782	G	ENSG00000065413
rs9752836	A	AC013264.2	2	198062053	G	ENSG00000231621
rs12621811	A	ATP5G2P3	2	198132572	G	ENSG00000230482
rs12619296	A	ANKRD44-IT1	2	198148767	G	ENSG00000236977
rs74815068	A	ANKRD44-IT1	2	198155258	G	ENSG00000236977
rs34773166	A	AC010746.3-NPM1P46	2	198185513	AC	{'ENSG00000225979', 'ENSG00000213104'}
rs61328028	A	AC010746.3-NPM1P46	2	198223754	G	{'ENSG00000225979', 'ENSG00000213104'}
rs74667310	C	NPM1P46	2	198248188	T	ENSG00000213104
rs201605136	G	SF3B1	2	198257299	GGC	ENSG00000115524
rs3769525	A	SF3B1	2	198261470	G	ENSG00000115524
rs35278203	A	SF3B1-RNU6-1029P	2	198306676	G	{'ENSG00000206836', 'ENSG00000202434', 'ENSG00000115524'}
rs2564372	C	RNU6-1029P	2	198307813	T	ENSG00000206836
rs10209099	C	COQ10B	2	198317184	T	ENSG00000115520
rs6745660	A	HSPD1	2	198349536	G	ENSG00000144381
rs17730989	C	HSPE1	2	198362524	T	ENSG00000115541
rs80201363	A	HSPE1-MOB4	2	198390710	G	ENSG00000270757
rs3792158	A	HSPE1-MOB4	2	198407177	G	ENSG00000270757
rs78333657	C	MOB4	2	198422326	T	ENSG00000115540
rs10178946	G	RFTN2	2	198463090	T	ENSG00000162944
rs6728904	C	RFTN2	2	198492837	T	ENSG00000162944
rs11687698	C	MARS2	2	198568076	T	ENSG00000247626
rs700640	C	BOLL	2	198590886	T	ENSG00000152430
rs13012441	A	AC011997.1	2	198603121	G	ENSG00000222017
rs1065953	C	AC011997.1	2	198614612	T	ENSG00000222017
rs1523971	C	BOLL	2	198655797	G	ENSG00000152430
rs145289783	C	BOLL-PLCL1	2	198663221	T	{'ENSG00000236653', 'ENSG00000252511', 'ENSG00000115896', 'ENSG00000237035', 'ENSG00000225421', 'ENSG00000152430'}
rs6726506	G	PLCL1	2	198846486	T	ENSG00000115896
rs6738825	A	PLCL1	2	198896895	G	ENSG00000115896
rs1434293	A	AC109589.1	2	199048138	C	ENSG00000237035
rs115418917	C	AC005235.1	2	199229105	G	ENSG00000236653
rs2041081	C	AC005235.1	2	199243372	T	ENSG00000236653
rs560343540	C	AC019330.2	2	199431255	T	ENSG00000252511
rs1455353	A	AC019330.1	2	199484578	G	ENSG00000225421
rs6434984	C	AC019330.1	2	199578954	T	ENSG00000225421
rs2344700	A	AC019330.1-AC018717.1	2	199686506	G	{'ENSG00000231557', 'ENSG00000225421', 'ENSG00000252511'}
rs1249093	A	AC019330.1-AC018717.1	2	199721062	G	{'ENSG00000231557', 'ENSG00000225421', 'ENSG00000252511'}
rs1456520	C	AC018717.1	2	199772591	T	ENSG00000231557
rs192761275	C	AC018717.1	2	199819233	T	ENSG00000231557
rs34619758	A	AC018717.1-AC018717.2	2	199955881	G	{'ENSG00000231557', 'ENSG00000230407'}
rs148126338	T	AC018717.2-RNU7-147P	2	199986023	TGA	{'ENSG00000230407', 'ENSG00000238698'}
rs13397172	C	AC018717.2-RNU7-147P	2	200045039	T	{'ENSG00000230407', 'ENSG00000238698'}
rs13012540	C	RNU7-147P	2	200056608	T	ENSG00000238698
rs1982411	A	RNU7-147P	2	200060715	G	ENSG00000238698
rs35196392	C	RNU7-147P-SATB2	2	200071537	T	{'ENSG00000225953', 'ENSG00000257045', 'ENSG00000119042', 'ENSG00000238698'}
rs139777172	A	RNU7-147P-SATB2	2	200116012	G	{'ENSG00000225953', 'ENSG00000257045', 'ENSG00000119042', 'ENSG00000238698'}
rs7593422	A	SATB2	2	200131695	T	ENSG00000119042
rs372548085	C	SATB2	2	200202472	T	ENSG00000119042
rs4675601	G	SATB2-AS1	2	200318538	T	ENSG00000225953
rs11684919	A	SATB2-AS1	2	200341637	G	ENSG00000225953
rs10497837	C	SATB2-AS1-AC093590.1	2	200457343	T	{'ENSG00000225953', 'ENSG00000238217'}
rs4675712	A	SATB2-AS1-AC093590.1	2	200460112	C	{'ENSG00000225953', 'ENSG00000238217'}
rs6714578	A	AC093590.1	2	200485487	G	ENSG00000238217
rs116509922	C	AC093590.1	2	200507491	T	ENSG00000238217
rs10931871	A	SEPHS1P6	2	200529580	C	ENSG00000213938
rs75108080	C	SEPHS1P6-FTCDNL1	2	200571084	T	{'ENSG00000226124', 'ENSG00000213938'}
rs191991080	C	SEPHS1P6-FTCDNL1	2	200610202	T	{'ENSG00000226124', 'ENSG00000213938'}
rs35149856	A	FTCDNL1	2	200639855	G	ENSG00000226124
rs10497841	A	FTCDNL1	2	200701788	C	ENSG00000226124
rs1916722	C	FTCDNL1-AC073043.1	2	200721361	T	{'ENSG00000232732', 'ENSG00000226124', 'ENSG00000227004', 'ENSG00000240302'}
rs769952	C	AC108032.1	2	200734368	T	ENSG00000227004
rs17629031	A	AC073043.1	2	200749367	G	ENSG00000232732
rs139926613	C	RN7SL717P	2	200770116	T	ENSG00000240302
rs17591036	A	C2orf69	2	200792104	G	ENSG00000178074
rs139474032	A	TYW5	2	200801380	G	ENSG00000162971
rs16832081	A	TYW5	2	200808455	G	ENSG00000162971
rs17445774	C	C2orf47	2	200859249	T	ENSG00000162972
rs7565480	A	C2orf47	2	200868926	G	ENSG00000162972
rs6733523	C	C2orf47-SPATS2L	2	200901694	T	{'ENSG00000162972', 'ENSG00000196141', 'ENSG00000201649', 'ENSG00000264798'}
rs12620699	C	C2orf47-SPATS2L	2	201153402	T	{'ENSG00000162972', 'ENSG00000196141', 'ENSG00000201649', 'ENSG00000264798'}
rs3769450	A	AC105381.1	2	201252355	G	ENSG00000264798
rs842823	A	SPATS2L	2	201253956	G	ENSG00000196141
rs4674086	C	SPATS2L	2	201323885	T	ENSG00000196141
rs3795969	C	KCTD18	2	201354935	G	ENSG00000155729
rs6435053	C	KCTD18	2	201360397	T	ENSG00000155729
rs55837410	C	SGOL2	2	201433816	T	ENSG00000163535
rs17448235	A	SGOL2	2	201436555	G	ENSG00000163535
rs138394850	A	AOX1	2	201501173	G	ENSG00000138356
rs11677071	C	AOX1	2	201510697	T	ENSG00000138356
rs10931911	A	AOX3P	2	201560268	C	ENSG00000244301
rs2540055	A	AOX3P	2	201565685	C	ENSG00000244301
rs149603218	C	AC007163.3	2	201574332	T	ENSG00000237166
rs112222310	A	AOX2P	2	201618188	G	ENSG00000243478
rs1001250	C	AOX2P	2	201624818	T	ENSG00000243478
rs12622452	A	RNU1-133P	2	201638647	G	ENSG00000201737
rs4625890	A	AC007163.6	2	201667523	G	ENSG00000230408
rs76110253	A	BZW1	2	201675128	G	ENSG00000082153
rs185466541	A	RP11-469M7.1	2	201689375	G	ENSG00000260006
rs114824970	C	AC005037.1	2	201706236	T	ENSG00000224346
rs149326510	C	AC005037.2	2	201708739	T	ENSG00000221530
rs12465952	A	CLK1	2	201724360	G	ENSG00000013441
rs12478395	C	CLK1	2	201727773	T	ENSG00000013441
rs7562391	A	PPIL3	2	201736166	C	ENSG00000240344
rs2136600	C	RNU6-312P	2	201742345	T	ENSG00000201499
rs115635831	A	RNU6-312P	2	201743594	G	ENSG00000201499
rs7917	C	NIF3L1	2	201768238	T	ENSG00000196290
rs148850748	C	RN7SL694P	2	201789638	T	ENSG00000263947
rs16836038	C	ORC2	2	201803139	T	ENSG00000115942
rs16836377	A	ORC2	2	201829536	C	ENSG00000115942
rs11895568	A	AC005037.3	2	201847877	G	ENSG00000183308
rs16836551	C	FAM126B	2	201876052	T	ENSG00000155744
rs75193523	C	FAM126B	2	201883690	G	ENSG00000155744
rs80252786	C	HNRNPA1P35	2	201923482	G	ENSG00000225695
rs145216595	C	AC005037.4	2	201927927	T	ENSG00000226658
rs530002761	A	NDUFB3	2	201936520	C	ENSG00000119013
rs11896935	G	RNU6-1206P	2	201941977	T	ENSG00000252148
rs11887751	A	RNU6-1206P	2	201943431	G	ENSG00000252148
rs10205971	A	NDUFB3-RP11-13J8.1	2	201958201	G	{'ENSG00000252148', 'ENSG00000224672', 'ENSG00000232719', 'ENSG00000119013'}
rs145395636	A	RP11-13J8.1	2	201962858	T	ENSG00000232719
rs12465322	A	AC007272.3	2	201972313	G	ENSG00000224672
rs6759004	C	RNU7-45P	2	202004676	T	ENSG00000238829
rs1135266	C	IMPDH1P10	2	202006677	T	ENSG00000232133
rs7573529	C	CFLAR-AS1	2	202010626	T	ENSG00000226312
rs7558911	A	CFLAR-AS1	2	202023949	G	ENSG00000226312
rs13013222	A	CFLAR	2	202032184	G	ENSG00000003402
rs137937873	C	CFLAR	2	202034497	T	ENSG00000003402
rs16836813	C	CASP10	2	202052754	T	ENSG00000003400
rs17672977	A	MTND5P25	2	202073232	G	ENSG00000227348
rs16836872	C	MTND5P25	2	202074871	T	ENSG00000227348
rs10188598	A	MTND4P23	2	202077613	G	ENSG00000225796
rs768327945	C	CASP10	2	202091413	CA	ENSG00000003400
rs3769823	A	CASP8	2	202122995	G	ENSG00000064012
rs3769821	C	CASP8	2	202123430	T	ENSG00000064012
rs1830298	C	ALS2CR12	2	202181247	T	ENSG00000155749
rs76165463	C	ALS2CR12	2	202197449	T	ENSG00000155749
rs7578456	A	ALS2CR12-TRAK2	2	202235348	G	{'ENSG00000115993', 'ENSG00000155749', 'ENSG00000202008', 'ENSG00000213090', 'ENSG00000082146'}
rs146118130	C	ALS2CR12-TRAK2	2	202235925	T	{'ENSG00000115993', 'ENSG00000155749', 'ENSG00000202008', 'ENSG00000213090', 'ENSG00000082146'}
rs186009766	C	TRAK2	2	202242042	T	ENSG00000115993
rs2540334	C	AC007256.5	2	202271347	T	ENSG00000213090
rs9288320	C	Y_RNA	2	202291496	G	ENSG00000202008
rs16837542	C	Y_RNA	2	202291841	T	ENSG00000202008
rs6722889	A	TRAK2	2	202304082	G	ENSG00000115993
rs560355581	C	STRADB	2	202347733	T	ENSG00000082146
rs11885585	C	STRADB	2	202350191	T	ENSG00000082146
rs7564610	G	ALS2CR11	2	202378963	T	ENSG00000155754
rs76671100	A	ALS2CR11	2	202391612	G	ENSG00000155754
rs61458463	C	AC007163.8	2	202411432	T	ENSG00000234842
rs1114121	C	MTND4P29	2	202425110	T	ENSG00000249177
rs180974340	C	ENO1P4	2	202489381	G	ENSG00000241790
rs55902839	A	TMEM237	2	202505989	C	ENSG00000155755
rs2241134	C	RNU6-651P	2	202507277	T	ENSG00000222972
rs6708021	C	TMEM237	2	202508326	T	ENSG00000155755
rs11894115	C	MPP4	2	202512449	T	ENSG00000082126
rs10194353	C	RNU6-651P	2	202514201	T	ENSG00000222972
rs7605938	A	MPP4	2	202523866	G	ENSG00000082126
rs41308838	A	ALS2	2	202591615	T	ENSG00000003393
rs2349733	C	AC007279.2	2	202623065	T	ENSG00000230799
rs3219156	C	ALS2	2	202625615	T	ENSG00000003393
rs9973862	A	CDK15	2	202665059	C	ENSG00000138395
rs16838217	C	Y_RNA	2	202677158	T	ENSG00000202137
rs4675229	A	UBE2V1P11	2	202688293	G	ENSG00000231124
rs10199823	A	AC007242.1	2	202704078	C	ENSG00000221374
rs112621228	C	CDK15	2	202748440	T	ENSG00000138395
rs2350083	A	CDK15-RNU6-440P	2	202771800	G	{'ENSG00000138395', 'ENSG00000202137', 'ENSG00000221374', 'ENSG00000212184', 'ENSG00000231124'}
rs189670920	C	RNU6-440P	2	202790850	T	ENSG00000212184
rs6716216	A	RNU6-440P-AC007358.1	2	202803881	G	{'ENSG00000212184', 'ENSG00000221489'}
rs13000429	A	RNU6-440P-AC007358.1	2	202810409	G	{'ENSG00000212184', 'ENSG00000221489'}
rs7565081	C	AC007358.1	2	202821228	T	ENSG00000221489
rs6714336	C	AC007358.1	2	202821474	T	ENSG00000221489
rs16838491	C	AC007358.1-RP11-107N15.1	2	202827623	T	{'ENSG00000221489', 'ENSG00000273209'}
rs13412938	A	AC007358.1-RP11-107N15.1	2	202874850	G	{'ENSG00000221489', 'ENSG00000273209'}
rs149592065	C	RP11-107N15.1	2	202898379	G	ENSG00000273209
rs13034206	C	FZD7	2	202901235	T	ENSG00000155760
rs16838661	A	FZD7	2	202902431	G	ENSG00000155760
rs4675252	C	FZD7-AC079354.1	2	202918708	T	{'ENSG00000222035', 'ENSG00000227890', 'ENSG00000182329', 'ENSG00000238770', 'ENSG00000155760', 'ENSG00000231903'}
rs12472696	A	snoU13	2	202944594	C	ENSG00000238770
rs1521883	C	snoU13	2	202949672	T	ENSG00000238770
rs16838864	C	AC079354.3	2	202986369	T	ENSG00000222035
rs34829484	A	AC079354.1	2	203001990	G	ENSG00000182329
rs1474267	A	PSMA2P3	2	203043319	G	ENSG00000227890
rs567307354	G	AC079354.5	2	203047483	T	ENSG00000231903
rs6722588	C	AC079354.1	2	203051886	T	ENSG00000182329
rs6717044	C	DAZAP2P1	2	203070067	T	ENSG00000223825
rs6435135	C	SUMO1	2	203082192	T	ENSG00000116030
rs116527002	A	SUMO1	2	203085149	G	ENSG00000116030
rs6709162	C	AC079354.6	2	203098559	T	ENSG00000224463
rs6761131	C	AC079354.2	2	203102398	T	ENSG00000267889
rs12621080	C	AC079354.2-NOP58	2	203110615	T	{'ENSG00000055044', 'ENSG00000271852', 'ENSG00000212534', 'ENSG00000238317', 'ENSG00000267889', 'ENSG00000212309'}
rs13392645	A	NOP58	2	203134839	G	ENSG00000055044
rs13022208	A	SNORD70	2	203137466	G	ENSG00000212534
rs16839032	A	NOP58	2	203157538	G	ENSG00000055044
rs138347090	A	SNORD11B	2	203159382	G	ENSG00000271852
rs16839065	C	NOP58-RN7SL753P	2	203173497	T	{'ENSG00000055044', 'ENSG00000271852', 'ENSG00000212534', 'ENSG00000238317', 'ENSG00000264275', 'ENSG00000212309'}
rs574450384	C	NOP58-RN7SL753P	2	203184302	T	{'ENSG00000055044', 'ENSG00000271852', 'ENSG00000212534', 'ENSG00000238317', 'ENSG00000264275', 'ENSG00000212309'}
rs6435143	A	RN7SL753P	2	203194256	C	ENSG00000264275
rs6735994	A	RN7SL753P	2	203198147	G	ENSG00000264275
rs1105047	A	AC064836.3	2	203202958	G	ENSG00000226261
rs35167836	C	RP11-686O6.1-RN7SL40P	2	203209945	T	{'ENSG00000272966', 'ENSG00000242696'}
rs144046770	C	RN7SL40P	2	203226472	T	ENSG00000242696
rs201580457	T	RP11-686O6.2	2	203240754	TGCCCACCGCA	ENSG00000273456
rs538073734	C	RP11-27M5.1	2	203372515	T	ENSG00000270915
rs111470833	C	AC073410.1	2	203381523	T	ENSG00000236047
rs76024204	C	BMPR2	2	203415327	T	ENSG00000204217
rs6435156	C	BMPR2	2	203425475	T	ENSG00000204217
rs4675284	C	BMPR2-AC009960.1	2	203456602	T	{'ENSG00000270915', 'ENSG00000204217', 'ENSG00000236047', 'ENSG00000223619'}
rs13403263	A	BMPR2-AC009960.1	2	203468659	G	{'ENSG00000270915', 'ENSG00000204217', 'ENSG00000236047', 'ENSG00000223619'}
rs67501130	C	AC009960.4	2	203480243	T	ENSG00000235433
rs1971739	C	AC009960.3	2	203484624	G	ENSG00000233311
rs190303734	A	AC009960.3-FAM117B	2	203491226	T	{'ENSG00000138439', 'ENSG00000233311'}
rs11694172	A	FAM117B	2	203532304	G	ENSG00000138439
rs6435162	G	FAM117B	2	203555343	T	ENSG00000138439
rs72932709	A	AC098831.4	2	203639501	G	ENSG00000240761
rs72932791	C	KRT8P15	2	203700870	T	ENSG00000233579
rs934287	A	KRT8P15	2	203708307	G	ENSG00000233579
rs115827549	A	ICA1L	2	203725678	C	ENSG00000163596
rs3845800	A	ICA1L	2	203734365	T	ENSG00000163596
rs72936862	A	AC010900.2	2	203786812	G	ENSG00000232479
rs114527590	A	AC010900.2	2	203787405	G	ENSG00000232479
rs72926772	C	CARF	2	203804289	T	ENSG00000138380
rs72932557	A	CARF	2	203846817	T	ENSG00000138380
rs72932566	C	RP11-544H14.1	2	203855342	T	ENSG00000270664
rs140750546	C	RP11-544H14.1	2	203863736	T	ENSG00000270664
rs74923585	A	WDR12	2	203874032	G	ENSG00000138442
rs148812085	C	NBEAL1	2	203877233	T	ENSG00000144426
rs72932590	A	WDR12	2	203884308	C	ENSG00000138442
rs552658108	A	RPL7P14	2	203904283	AT	ENSG00000232994
rs6715752	A	SNORA1	2	203913552	G	ENSG00000202059
rs151316549	C	AC023271.1	2	203931597	T	ENSG00000228513
rs116604989	A	AC023271.2	2	203940916	G	ENSG00000225124
rs115810193	A	AC023271.2	2	203943168	G	ENSG00000225124
rs542990238	C	NBEAL1	2	203996926	T	ENSG00000144426
rs72936326	C	AC011737.2	2	204054141	T	ENSG00000204196
rs11678215	A	AC011737.2	2	204060889	G	ENSG00000204196
rs2043449	C	CYP20A1	2	204116690	T	ENSG00000119004
rs72938315	C	RN7SL670P	2	204121063	G	ENSG00000264041
rs115600411	C	RN7SL670P	2	204121145	G	ENSG00000264041
rs1048013	C	CYP20A1	2	204154552	T	ENSG00000119004
rs552782698	C	CYP20A1-MRPL50P2	2	204174524	T	{'ENSG00000264041', 'ENSG00000119004', 'ENSG00000238285'}
rs76087152	A	MRPL50P2	2	204183684	AT	ENSG00000238285
rs116426890	C	RP11-363J17.1	2	204196618	T	ENSG00000256458
rs1376877	C	ABI2	2	204272090	T	ENSG00000138443
rs16839807	A	ABI2	2	204310070	G	ENSG00000138443
rs2256733	A	RAPH1	2	204321643	G	ENSG00000173166
rs2305417	A	RAPH1	2	204360201	G	ENSG00000173166
rs574795170	A	RAPH1-AC125238.2	2	204461518	G	{'ENSG00000233459', 'ENSG00000173166'}
rs540862982	A	RAPH1-AC125238.2	2	204461528	G	{'ENSG00000233459', 'ENSG00000173166'}
rs7422945	A	AC125238.2	2	204494698	G	ENSG00000233459
rs16839999	C	AC125238.2-AC125238.3	2	204528127	T	{'ENSG00000233031', 'ENSG00000233459'}
rs3115968	A	AC125238.3	2	204537170	G	ENSG00000233031
rs185172655	A	AC125238.3	2	204537460	G	ENSG00000233031
rs16840015	C	AC125238.3-CD28	2	204544642	T	{'ENSG00000233031', 'ENSG00000178562'}
rs551411244	A	AC125238.3-CD28	2	204561779	G	{'ENSG00000233031', 'ENSG00000178562'}
rs4675360	A	CD28	2	204584456	T	ENSG00000178562
rs3181113	G	CD28	2	204601910	T	ENSG00000178562
rs1980422	C	CD28-KRT18P39	2	204610396	T	{'ENSG00000224791', 'ENSG00000178562', 'ENSG00000211573'}
rs7420136	C	KRT18P39	2	204632071	T	ENSG00000224791
rs11678714	A	KRT18P39	2	204633514	T	ENSG00000224791
rs2558210	A	NPM1P33	2	204636190	G	ENSG00000213925
rs749933	A	RNU6-474P	2	204647261	G	ENSG00000206970
rs137949741	A	RNU6-474P-CTLA4	2	204667193	G	{'ENSG00000163599', 'ENSG00000206970'}
rs78847176	C	RNU6-474P-CTLA4	2	204725944	T	{'ENSG00000163599', 'ENSG00000206970'}
rs231775	A	CTLA4	2	204732714	G	ENSG00000163599
rs231726	C	CTLA4	2	204740866	T	ENSG00000163599
rs79570815	A	CTLA4-ICOS	2	204748650	G	{'ENSG00000163599', 'ENSG00000163600'}
rs76562827	C	CTLA4-ICOS	2	204768851	T	{'ENSG00000163599', 'ENSG00000163600'}
rs10932032	A	ICOS	2	204810026	G	ENSG00000163600
rs6761201	A	ICOS	2	204813392	G	ENSG00000163600
rs13394125	G	ICOS-AC009965.1	2	204834424	T	{'ENSG00000163600', 'ENSG00000235951'}
rs144072467	A	ICOS-AC009965.1	2	204862347	C	{'ENSG00000163600', 'ENSG00000235951'}
rs17278243	G	AC009965.1	2	204927444	T	ENSG00000235951
rs1863691	C	AC009965.1	2	204930722	T	ENSG00000235951
rs575345555	C	AC009965.1-AC009965.2	2	204939137	T	{'ENSG00000234714', 'ENSG00000235951'}
rs9288344	A	AC009965.1-AC009965.2	2	204943386	G	{'ENSG00000234714', 'ENSG00000235951'}
rs76704093	A	AC009965.2	2	204965168	G	ENSG00000234714
rs11904086	G	AC009965.2-AC009498.1	2	205061061	T	{'ENSG00000237271', 'ENSG00000234714'}
rs12998212	A	AC009965.2-AC009498.1	2	205080612	G	{'ENSG00000237271', 'ENSG00000234714'}
rs16840902	A	AC009498.1	2	205089262	G	ENSG00000237271
rs7591705	A	AC009498.1	2	205092319	G	ENSG00000237271
rs7581837	A	AC009498.1-DSTNP5	2	205114593	G	{'ENSG00000237271', 'ENSG00000236681'}
rs17838653	A	AC009498.1-DSTNP5	2	205145918	G	{'ENSG00000237271', 'ENSG00000236681'}
rs114045042	C	DSTNP5	2	205169955	T	ENSG00000236681
rs7603542	C	DSTNP5-AC106901.1	2	205177698	T	{'ENSG00000236681', 'ENSG00000225304'}
rs6745128	C	DSTNP5-AC106901.1	2	205200265	T	{'ENSG00000236681', 'ENSG00000225304'}
rs4132730	C	AC106901.1	2	205245469	T	ENSG00000225304
rs10178413	A	AC106901.1-AC016903.1	2	205253921	C	{'ENSG00000225304', 'ENSG00000236634'}
rs13024043	G	AC106901.1-AC016903.1	2	205320305	T	{'ENSG00000225304', 'ENSG00000236634'}
rs139990853	A	AC016903.1	2	205332385	G	ENSG00000236634
rs10210256	C	AC016903.2	2	205362217	T	ENSG00000237843
rs115313518	C	AC016903.2	2	205372268	T	ENSG00000237843
rs10804139	A	AC016903.2-PARD3B	2	205377705	G	{'ENSG00000116117', 'ENSG00000237843', 'ENSG00000223890'}
rs12104992	A	AC016903.2-PARD3B	2	205379823	G	{'ENSG00000116117', 'ENSG00000237843', 'ENSG00000223890'}
rs73057184	C	PARD3B	2	205974842	T	ENSG00000116117
rs9288361	C	AC008171.1	2	206116391	T	ENSG00000223890
rs10490297	G	AC008171.1	2	206118484	T	ENSG00000223890
rs759453	A	PARD3B	2	206352470	G	ENSG00000116117
rs2160327	A	PARD3B-NRP2	2	206536329	G	{'ENSG00000116117', 'ENSG00000118257', 'ENSG00000223890', 'ENSG00000225216', 'ENSG00000180672'}
rs2110874	A	PARD3B-NRP2	2	206536651	G	{'ENSG00000116117', 'ENSG00000118257', 'ENSG00000223890', 'ENSG00000225216', 'ENSG00000180672'}
rs849558	C	NRP2	2	206562250	T	ENSG00000118257
rs849552	A	NRP2	2	206569334	G	ENSG00000118257
rs13432518	G	AC007362.3	2	206618948	T	ENSG00000225216
rs3771004	C	AC007362.3	2	206630887	T	ENSG00000225216
rs13001762	C	AC007362.1	2	206639107	T	ENSG00000180672
rs774793805	C	NRP2-RN7SKP178	2	206713520	T	{'ENSG00000118257', 'ENSG00000201875', 'ENSG00000180672', 'ENSG00000225216'}
rs4675558	C	NRP2-RN7SKP178	2	206756814	G	{'ENSG00000118257', 'ENSG00000201875', 'ENSG00000180672', 'ENSG00000225216'}
rs7589752	C	RN7SKP178	2	206767605	T	ENSG00000201875
rs4675568	C	RN7SKP178-AC007679.1	2	206801317	G	{'ENSG00000201875', 'ENSG00000213739'}
rs4673340	A	RN7SKP178-AC007679.1	2	206806002	G	{'ENSG00000201875', 'ENSG00000213739'}
rs116765785	C	AC007679.1	2	206814901	T	ENSG00000213739
rs78501581	C	AC007679.1	2	206816197	T	ENSG00000213739
rs2359120	C	AC007679.1-AC007679.3	2	206832674	T	{'ENSG00000225610', 'ENSG00000114933', 'ENSG00000213739'}
rs13390276	C	AC007679.1-AC007679.3	2	206839968	T	{'ENSG00000225610', 'ENSG00000114933', 'ENSG00000213739'}
rs16837908	A	AC007679.3	2	206850155	G	ENSG00000225610
rs17236577	G	AC007679.3	2	206854272	T	ENSG00000225610
rs17309042	A	INO80D	2	206867762	G	ENSG00000114933
rs6759124	G	Y_RNA	2	206889814	T	ENSG00000207386
rs818017	A	AC007679.4	2	206902233	G	ENSG00000237041
rs72942818	C	INO80D	2	206932856	T	ENSG00000114933
rs4675587	G	AC007383.3	2	206948124	T	ENSG00000227946
rs75538067	C	AC007383.3-NDUFS1	2	206965464	T	{'ENSG00000023228', 'ENSG00000237580', 'ENSG00000227946', 'ENSG00000114942', 'ENSG00000231955'}
rs150990131	C	AC007383.4	2	206978859	T	ENSG00000231955
rs4675588	G	NDUFS1	2	206985925	T	ENSG00000023228
rs13393316	A	NDUFS1	2	206999339	G	ENSG00000023228
rs12694042	C	EEF1B2	2	207029825	T	ENSG00000114942
rs116776186	C	EEF1B2-GPR1	2	207034634	T	{'ENSG00000183671', 'ENSG00000114942', 'ENSG00000207406', 'ENSG00000207047'}
rs16838046	G	GPR1	2	207062782	T	ENSG00000183671
rs16838083	A	GPR1	2	207076024	C	ENSG00000183671
rs17289237	C	RN7SKP200	2	207088269	T	ENSG00000222496
rs12478642	A	AC007383.6	2	207100686	G	ENSG00000159186
rs138591988	A	AC007383.6-HMGN1P6	2	207112490	G	{'ENSG00000224070', 'ENSG00000159186'}
rs113425298	A	HMGN1P6	2	207122624	G	ENSG00000224070
rs6734107	A	RN7SKP260-ZDBF2	2	207132517	G	{'ENSG00000252716', 'ENSG00000204186'}
rs9679697	A	ZDBF2	2	207156382	G	ENSG00000204186
rs10165697	A	ZDBF2	2	207162137	G	ENSG00000204186
rs12989476	C	ZDBF2-AC017081.1	2	207197155	T	{'ENSG00000269633', 'ENSG00000204186'}
rs972540	A	AC017081.1-AC017081.2	2	207244783	G	{'ENSG00000269633', 'ENSG00000180105'}
rs4675609	C	AC017081.1-AC017081.2	2	207267616	T	{'ENSG00000269633', 'ENSG00000180105'}
rs4271750	C	AC017081.2	2	207270798	T	ENSG00000180105
rs6706766	G	AC017081.2	2	207273133	T	ENSG00000180105
rs2042464	A	HNRNPA1P51-ADAM23	2	207294387	T	{'ENSG00000234491', 'ENSG00000228577', 'ENSG00000114948'}
rs143223375	C	ADAM23	2	207434727	G	ENSG00000114948
rs2884768	C	AC010731.2	2	207477323	T	ENSG00000228577
rs569532160	A	ADAM23	2	207483690	T	ENSG00000114948
rs17786889	G	AC010731.3	2	207502855	T	ENSG00000231653
rs13417109	A	AC010731.4	2	207517600	T	ENSG00000235118
rs2115591	G	DYTN	2	207527840	T	ENSG00000232125
rs13382730	A	DYTN	2	207533219	G	ENSG00000232125
rs2217356	A	AC010731.6	2	207556145	T	ENSG00000213083
rs16838613	A	Y_RNA	2	207566748	C	ENSG00000207319
rs4578841	A	DYTN-MDH1B	2	207590268	C	{'ENSG00000232125', 'ENSG00000207319', 'ENSG00000213083', 'ENSG00000118246', 'ENSG00000138400'}
rs7588881	A	MDH1B	2	207605329	G	ENSG00000138400
rs11902904	C	MDH1B	2	207608948	T	ENSG00000138400
rs4488642	A	MIR3130-1	2	207645464	G	ENSG00000263468
rs3791984	A	FASTKD2	2	207654106	G	ENSG00000118246
rs10210228	C	FASTKD2-RP11-95H11.1	2	207669617	T	{'ENSG00000260171', 'ENSG00000118246', 'ENSG00000263468'}
rs6749463	A	RP11-95H11.1	2	207683378	G	ENSG00000260171
rs6731722	C	RP11-95H11.1-AC008269.2	2	207721220	T	{'ENSG00000260171', 'ENSG00000229321'}
rs4673364	C	AC008269.2	2	207733111	T	ENSG00000229321
rs1377390	A	AC008269.2-CPO	2	207755367	G	{'ENSG00000144410', 'ENSG00000229321'}
rs13431055	A	AC008269.2-CPO	2	207791501	G	{'ENSG00000144410', 'ENSG00000229321'}
rs6719240	A	CPO	2	207820319	G	ENSG00000144410
rs112458199	C	CPO-KLF7	2	207888370	G	{'ENSG00000144410', 'ENSG00000253008', 'ENSG00000118263', 'ENSG00000237892'}
rs1990809	C	CPO-KLF7	2	207902848	T	{'ENSG00000144410', 'ENSG00000253008', 'ENSG00000118263', 'ENSG00000237892'}
rs13405169	C	KLF7	2	207946340	T	ENSG00000118263
rs17216549	C	MIR2355	2	207973529	T	ENSG00000253008
rs2244923	C	MIR2355	2	207974818	T	ENSG00000253008
rs6743779	A	KLF7-IT1	2	207990038	C	ENSG00000237892
rs2300941	C	KLF7-IT1	2	207990793	T	ENSG00000237892
rs3791994	A	KLF7	2	208009919	G	ENSG00000118263
rs576553685	G	AC007879.1	2	208045553	T	ENSG00000224342
rs1263686	C	AC007879.2	2	208050149	T	ENSG00000234902
rs763615	C	AC007879.1	2	208073593	T	ENSG00000224342
rs12329153	C	AC007879.4	2	208097209	T	ENSG00000225916
rs10165504	C	AC007879.2	2	208100161	T	ENSG00000234902
rs6739693	G	AC007879.7	2	208112602	T	ENSG00000229647
rs12466346	A	AC007879.6	2	208120208	C	ENSG00000225064
rs13030929	C	AC007879.6	2	208121828	T	ENSG00000225064
rs10207811	C	MIR1302-4	2	208133613	T	ENSG00000221628
rs12329315	C	AC007879.5	2	208229501	T	ENSG00000223725
rs17203016	A	AC007879.5	2	208255518	G	ENSG00000223725
rs533088807	G	CREB1	2	208400688	T	ENSG00000118260
rs13029936	C	CREB1	2	208465544	T	ENSG00000118260
rs2709417	A	METTL21A	2	208477479	G	ENSG00000144401
rs150616060	A	METTL21A-AC079767.3	2	208496948	G	{'ENSG00000144401', 'ENSG00000223433'}
rs12998817	C	METTL21A-AC079767.3	2	208500945	T	{'ENSG00000144401', 'ENSG00000223433'}
rs3845812	A	AC079767.4	2	208524200	G	ENSG00000224137
rs35707495	C	AC079767.4	2	208525599	T	ENSG00000224137
rs2551927	C	AC079767.4-RNU6-664P	2	208538780	T	{'ENSG00000224137', 'ENSG00000199251'}
rs2432726	A	PPP1R14BP2	2	208544582	G	ENSG00000213082
rs11690333	A	RNU6-664P	2	208545460	G	ENSG00000199251
rs906848	C	RNU6-664P	2	208548378	T	ENSG00000199251
rs2551914	A	Y_RNA	2	208557774	G	ENSG00000200764
rs2254126	G	Y_RNA-CCNYL1	2	208558420	T	{'ENSG00000272851', 'ENSG00000163249', 'ENSG00000264900', 'ENSG00000200764'}
rs17458775	G	Y_RNA-CCNYL1	2	208560343	T	{'ENSG00000272851', 'ENSG00000163249', 'ENSG00000264900', 'ENSG00000200764'}
rs79369273	A	CCNYL1	2	208610248	C	ENSG00000163249
rs6715575	A	MIR4775	2	208614803	G	ENSG00000264900
rs11901400	A	RP11-801F7.1	2	208622021	C	ENSG00000272851
rs77911328	C	FZD5	2	208627843	T	ENSG00000163251
rs12694091	C	FZD5-AC096772.6	2	208641944	T	{'ENSG00000163251', 'ENSG00000244567'}
rs2136448	C	FZD5-AC096772.6	2	208651612	T	{'ENSG00000163251', 'ENSG00000244567'}
rs28510887	A	AC096772.6	2	208682101	C	ENSG00000244567
rs6732033	C	AC096772.6	2	208682594	T	ENSG00000244567
rs10932212	C	AC083900.1	2	208735106	T	ENSG00000225111
rs10497888	G	PLEKHM3	2	208761235	T	ENSG00000178385
rs6435401	A	PLEKHM3	2	208829527	G	ENSG00000178385
rs6740362	A	RNU6-360P	2	208885654	G	ENSG00000212246
rs7570588	G	RNU6-360P	2	208887454	T	ENSG00000212246
rs143266666	C	AC093698.1	2	208899058	T	ENSG00000185078
rs9789678	A	AC093698.1	2	208899477	G	ENSG00000185078
rs62192772	C	AC093698.1-RNA5SP116	2	208903994	T	{'ENSG00000251941', 'ENSG00000185078'}
rs115147035	C	AC093698.1-RNA5SP116	2	208910247	T	{'ENSG00000251941', 'ENSG00000185078'}
rs2362789	C	RNA5SP116	2	208914812	T	ENSG00000251941
rs10932228	A	RNA5SP116	2	208919650	G	ENSG00000251941
rs17538061	A	AC093698.2	2	208924353	G	ENSG00000224839
rs11896152	A	AC093698.2-snoU13	2	208932056	G	{'ENSG00000238582', 'ENSG00000224839'}
rs4234085	G	snoU13	2	208938866	T	ENSG00000238582
rs74508229	C	snoU13-CRYGEP	2	208950904	T	{'ENSG00000229150', 'ENSG00000238582'}
rs7349330	G	CRYGEP	2	208970802	T	ENSG00000229150
rs12624109	A	CRYGEP	2	208972887	G	ENSG00000229150
rs150318966	C	CRYGD	2	208986546	T	ENSG00000118231
rs2601495	C	CRYGD	2	208990345	T	ENSG00000118231
rs2601488	C	CRYGC	2	208995098	T	ENSG00000163254
rs4338947	A	AC093698.4	2	209001440	G	ENSG00000224529
rs971493	C	AC093698.4	2	209002036	T	ENSG00000224529
rs59847928	C	AC093698.4	2	209006780	T	ENSG00000224529
rs2362791	A	CRYGB	2	209008605	G	ENSG00000182187
rs6758279	A	CRYGB-CRYGA	2	209019793	C	{'ENSG00000168582', 'ENSG00000182187'}
rs2123291	A	CRYGA	2	209029192	C	ENSG00000168582
rs535539279	A	CRYGA	2	209029237	G	ENSG00000168582
rs13384691	A	C2orf80	2	209038669	G	ENSG00000188674
rs7572263	A	C2orf80	2	209051586	G	ENSG00000188674
rs2028878	A	C2orf80-AC016697.1	2	209062996	G	{'ENSG00000188674', 'ENSG00000233869'}
rs6435434	A	AC016697.1	2	209076673	G	ENSG00000233869
rs58216618	A	TPT1P2	2	209084036	G	ENSG00000228111
rs7609093	C	IDH1	2	209113944	T	ENSG00000138413
rs79246690	C	IDH1-AS1	2	209116902	T	ENSG00000231908
rs13034777	G	IDH1	2	209131494	T	ENSG00000138413
rs16840913	A	PIKFYVE	2	209179939	G	ENSG00000115020
rs4673398	A	PIKFYVE	2	209186123	G	ENSG00000115020
rs72984883	C	AC012362.3	2	209230786	G	ENSG00000213081
rs11893137	C	AC012362.1	2	209238331	T	ENSG00000265454
rs144641723	G	PTH2R	2	209308236	T	ENSG00000144407
rs879707	A	AC019185.2	2	209334978	G	ENSG00000227430
rs72973945	A	AC019185.4	2	209376287	C	ENSG00000231896
rs143354750	C	AC019185.3	2	209380856	T	ENSG00000232409
rs1356379	C	PTH2R	2	209622211	T	ENSG00000144407
rs116499832	C	PTH2R-RNA5SP117	2	209774198	T	{'ENSG00000227430', 'ENSG00000202164', 'ENSG00000213081', 'ENSG00000144407', 'ENSG00000231896', 'ENSG00000232409', 'ENSG00000265454'}
rs139558033	C	RNA5SP117-HSPA8P6	2	209916183	T	{'ENSG00000202164', 'ENSG00000235864'}
rs16842388	G	HSPA8P6	2	209942430	T	ENSG00000235864
rs138208783	C	HSPA8P6-CRYGFP	2	209977163	T	{'ENSG00000232799', 'ENSG00000235864'}
rs16842462	A	HSPA8P6-CRYGFP	2	209982828	G	{'ENSG00000232799', 'ENSG00000235864'}
rs17727631	A	CRYGFP	2	210014699	G	ENSG00000232799
rs75738673	G	CRYGFP-MEAF6P1	2	210025476	T	{'ENSG00000232799', 'ENSG00000240286', 'ENSG00000229670'}
rs6727838	A	MEAF6P1	2	210044808	G	ENSG00000240286
rs148151932	A	MEAF6P1	2	210048574	G	ENSG00000240286
rs10196056	C	MEAF6P1-MAP2	2	210274200	T	{'ENSG00000240286', 'ENSG00000222317', 'ENSG00000078018', 'ENSG00000229670'}
rs1900308	A	MEAF6P1-MAP2	2	210277526	C	{'ENSG00000240286', 'ENSG00000222317', 'ENSG00000078018', 'ENSG00000229670'}
rs190627444	C	MAP2	2	210303712	T	ENSG00000078018
rs796617815	G	MAP2	2	210422141	GT	ENSG00000078018
rs748079651	A	RNA5SP118	2	210587631	G	ENSG00000222317
rs146985345	A	RNA5SP118	2	210587815	G	ENSG00000222317
rs75982713	C	MAP2-UNC80	2	210617317	T	{'ENSG00000222317', 'ENSG00000078018', 'ENSG00000237194', 'ENSG00000144406'}
rs2370828	C	MAP2-UNC80	2	210619594	T	{'ENSG00000222317', 'ENSG00000078018', 'ENSG00000237194', 'ENSG00000144406'}
rs13010864	A	UNC80	2	210722025	G	ENSG00000144406
rs2109970	A	UNC80	2	210742253	G	ENSG00000144406
rs114639385	C	RPE	2	210876820	T	ENSG00000197713
rs188446294	A	RPE	2	210884769	G	ENSG00000197713
rs7560910	C	RP11-260M2.1	2	210897931	T	ENSG00000272807
rs6714161	C	AC007038.7	2	210929487	T	ENSG00000229127
rs12468576	G	AC006994.1	2	210953991	T	ENSG00000231063
rs6749141	G	KANSL1L	2	211023809	T	ENSG00000144445
rs263675	A	KANSL1L	2	211037204	G	ENSG00000144445
rs16844213	C	ACADL	2	211079166	T	ENSG00000115361
rs145858248	C	AC006994.2	2	211088677	G	ENSG00000231294
rs530336235	C	AC006994.2-Y_RNA	2	211114648	T	{'ENSG00000231294', 'ENSG00000199203', 'ENSG00000115361'}
rs4673504	A	Y_RNA	2	211127621	G	ENSG00000199203
rs35016148	C	Y_RNA	2	211133337	T	ENSG00000199203
rs13001819	A	Y_RNA-MYL1	2	211147084	G	{'ENSG00000199203', 'ENSG00000168530'}
rs74496886	C	MYL1	2	211180222	G	ENSG00000168530
rs113935580	G	AC007970.1	2	211323314	T	ENSG00000234281
rs2287426	A	AC007970.1	2	211325654	T	ENSG00000234281
rs3770689	G	AC007970.1	2	211333956	T	ENSG00000234281
rs2287420	C	CPS1	2	211340655	T	ENSG00000021826
rs2287417	G	LANCL1	2	211341599	T	ENSG00000115365
rs3835047	A	CPS1	2	211421452	ATCT	ENSG00000021826
rs2287596	C	CPS1	2	211532703	T	ENSG00000021826
rs2371015	C	CPS1-RP11-212J19.1	2	211549609	T	{'ENSG00000021826', 'ENSG00000271074'}
rs72933893	A	CPS1-RP11-212J19.1	2	211599246	G	{'ENSG00000021826', 'ENSG00000271074'}
rs72935610	C	RP11-212J19.1	2	211972716	T	ENSG00000271074
rs16836089	C	RP11-212J19.1-AC013404.1	2	212019299	T	{'ENSG00000231017', 'ENSG00000271074'}
rs74903535	A	RP11-212J19.1-AC013404.1	2	212115901	G	{'ENSG00000231017', 'ENSG00000271074'}
rs112427429	A	AC013404.1	2	212165854	G	ENSG00000231017
rs116191439	C	AC013404.1-ERBB4	2	212203295	T	{'ENSG00000221782', 'ENSG00000232631', 'ENSG00000236007', 'ENSG00000199585', 'ENSG00000178568', 'ENSG00000231017'}
rs7575581	A	AC013404.1-ERBB4	2	212222547	G	{'ENSG00000221782', 'ENSG00000232631', 'ENSG00000236007', 'ENSG00000199585', 'ENSG00000178568', 'ENSG00000231017'}
rs16846140	A	ERBB4	2	212292521	G	ENSG00000178568
rs10206846	C	ERBB4	2	212305035	G	ENSG00000178568
rs569108575	T	RNA5SP119	2	212402852	TCTTTGAAACATAATCAGATCATAGAATCTTAAATTTAAAATGTACTTA	ENSG00000199585
rs4599046	A	ERBB4	2	212444871	T	ENSG00000178568
rs35426402	A	ERBB4	2	212470227	T	ENSG00000178568
rs7567959	A	ERBB4	2	212521325	G	ENSG00000178568
rs10497951	A	ERBB4	2	212708010	C	ENSG00000178568
rs1357127	A	ERBB4	2	212948287	G	ENSG00000178568
rs6435691	C	ERBB4	2	212975393	G	ENSG00000178568
rs6710350	A	ERBB4	2	213073735	G	ENSG00000178568
rs4233985	C	ERBB4	2	213096239	G	ENSG00000178568
rs1357136	A	ERBB4	2	213103721	G	ENSG00000178568
rs1521639	A	ERBB4	2	213106401	G	ENSG00000178568
rs7562228	A	ERBB4	2	213169190	G	ENSG00000178568
rs10932433	C	ERBB4	2	213176634	T	ENSG00000178568
rs12694270	A	ERBB4	2	213178740	G	ENSG00000178568
rs16848380	C	ERBB4	2	213194322	T	ENSG00000178568
rs41341346	A	ERBB4	2	213256851	C	ENSG00000178568
rs12105481	A	ERBB4	2	213264996	C	ENSG00000178568
rs17432343	A	ERBB4	2	213274105	G	ENSG00000178568
rs13427822	A	ERBB4-AC079610.1	2	213414265	G	{'ENSG00000221782', 'ENSG00000223373', 'ENSG00000231254', 'ENSG00000232631', 'ENSG00000273118', 'ENSG00000236007', 'ENSG00000234308', 'ENSG00000030419', 'ENSG00000266354', 'ENSG00000199585', 'ENSG00000178568', 'ENSG00000221388'}
rs538221539	A	ERBB4-AC079610.1	2	213433197	C	{'ENSG00000221782', 'ENSG00000223373', 'ENSG00000231254', 'ENSG00000232631', 'ENSG00000273118', 'ENSG00000236007', 'ENSG00000234308', 'ENSG00000030419', 'ENSG00000266354', 'ENSG00000199585', 'ENSG00000178568', 'ENSG00000221388'}
rs16849221	A	AC093865.1	2	213633150	G	ENSG00000221388
rs75386488	A	AC093381.2	2	213663855	G	ENSG00000234308
rs3923957	C	AC093381.2	2	213685014	T	ENSG00000234308
rs12613599	A	PCED1CP	2	213694460	G	ENSG00000231254
rs145023725	C	PCED1CP	2	213699526	T	ENSG00000231254
rs13424542	A	AC079610.1	2	213768622	G	ENSG00000273118
rs16849428	A	AC108066.1	2	213785851	C	ENSG00000223373
rs16849449	G	MIR4776-2	2	213793411	T	ENSG00000266354
rs12619285	A	AC079610.1	2	213824045	G	ENSG00000273118
rs10932459	C	IKZF2	2	213897308	T	ENSG00000030419
rs1384398	C	IKZF2	2	213939382	T	ENSG00000030419
rs12471471	A	RP11-105N14.1	2	214023052	G	ENSG00000270659
rs1441169	A	RP11-105N14.3	2	214033530	G	ENSG00000236193
rs72949976	C	RP11-105N14.3	2	214034104	T	ENSG00000236193
rs10932472	A	RP11-105N14.3-RP11-105N14.2	2	214038302	G	{'ENSG00000272519', 'ENSG00000236193'}
rs16849941	A	RP11-105N14.3-RP11-105N14.2	2	214067583	G	{'ENSG00000272519', 'ENSG00000236193'}
rs2708153	A	AC079610.2	2	214140034	C	ENSG00000196096
rs2708157	A	RP11-105N14.2	2	214140885	G	ENSG00000272519
rs537290999	C	MIR4438	2	214625910	T	ENSG00000265734
rs183461455	A	SPAG16	2	215039261	C	ENSG00000144451
rs17766309	G	SPAG16	2	215106243	T	ENSG00000144451
rs529375226	C	RPL5P8	2	215142887	T	ENSG00000213917
rs142610152	C	AC107218.3	2	215391463	T	ENSG00000197585
rs12612233	A	VWC2L-IT1	2	215403685	G	ENSG00000224257
rs16852064	C	VWC2L	2	215447252	T	ENSG00000174453
rs13396837	C	AC107218.3	2	215524989	T	ENSG00000197585
rs4332925	C	AC107218.3-ENSAP3	2	215555813	T	{'ENSG00000224257', 'ENSG00000174453', 'ENSG00000177261', 'ENSG00000213917', 'ENSG00000197585'}
rs72940255	C	ENSAP3	2	215558506	T	ENSG00000177261
rs7586962	A	ENSAP3-BARD1	2	215574857	G	{'ENSG00000177261', 'ENSG00000138376'}
rs16852556	C	ENSAP3-BARD1	2	215575422	T	{'ENSG00000177261', 'ENSG00000138376'}
rs280621	C	BARD1	2	215590582	T	ENSG00000138376
rs34066909	A	BARD1	2	215599433	C	ENSG00000138376
rs34358404	C	BARD1	2	215659454	T	ENSG00000138376
rs61744479	C	SNORA70	2	215711999	T	ENSG00000207274
rs11893792	A	SNORA70	2	215715992	G	ENSG00000207274
rs4673914	C	AC072062.1	2	215739693	T	ENSG00000229267
rs114105962	A	AC072062.1	2	215788539	G	ENSG00000229267
rs16853022	C	ABCA12	2	215839570	T	ENSG00000144452
rs7579031	C	ABCA12	2	215843954	T	ENSG00000144452
rs543070080	G	AC072062.3	2	215911715	T	ENSG00000227769
rs4324319	C	ABCA12	2	215924486	T	ENSG00000144452
rs10498031	C	ABCA12	2	215931905	T	ENSG00000144452
rs4531931	C	ABCA12-AC073284.4	2	216102969	T	{'ENSG00000227769', 'ENSG00000237571', 'ENSG00000144452'}
rs11674457	C	ABCA12-AC073284.4	2	216105600	T	{'ENSG00000227769', 'ENSG00000237571', 'ENSG00000144452'}
rs13008555	C	AC073284.4	2	216143603	T	ENSG00000237571
rs10197653	C	AC073284.4-snoU13	2	216155860	T	{'ENSG00000237571', 'ENSG00000238663'}
rs2372536	C	ATIC	2	216190020	G	ENSG00000138363
rs4673990	A	ATIC	2	216206053	G	ENSG00000138363
rs3832178	C	FN1	2	216263938	CT	ENSG00000115414
rs1250246	A	AC012462.1	2	216299281	C	ENSG00000230695
rs1250258	C	AC012462.1	2	216300185	T	ENSG00000230695
rs6735789	C	AC012462.1-AC012462.2	2	216307037	T	{'ENSG00000230695', 'ENSG00000225166'}
rs1250222	C	AC012462.2	2	216321971	T	ENSG00000225166
rs1250223	C	AC012462.2	2	216322388	T	ENSG00000225166
rs2043776	C	AC012462.3	2	216349517	T	ENSG00000228618
rs13392737	C	AC012462.3-AC012668.1	2	216369179	T	{'ENSG00000237525', 'ENSG00000234938', 'ENSG00000228618'}
rs13426756	C	AC012462.3-AC012668.1	2	216389291	T	{'ENSG00000237525', 'ENSG00000234938', 'ENSG00000228618'}
rs6709297	A	AC012668.1	2	216413660	G	ENSG00000234938
rs6721371	C	AC012668.3	2	216444017	T	ENSG00000227981
rs10204543	A	AC012668.3	2	216451846	G	ENSG00000227981
rs16854496	A	AC012668.2	2	216455157	G	ENSG00000237525
rs2678273	C	LINC00607	2	216484582	T	ENSG00000235770
rs16854689	C	AC012668.2	2	216557677	T	ENSG00000237525
rs630873	A	AC093850.2	2	216580628	G	ENSG00000230838
rs62183111	A	LINC00607	2	216655503	G	ENSG00000235770
rs72942469	C	AC093850.1	2	216672389	T	ENSG00000216721
rs4130826	C	AC122136.1	2	216743445	T	ENSG00000212055
rs6708966	G	AC122136.1-AC093382.1	2	216771752	T	{'ENSG00000226276', 'ENSG00000212055'}
rs79525037	C	AC122136.1-AC093382.1	2	216779270	T	{'ENSG00000226276', 'ENSG00000212055'}
rs74763482	A	AC093382.1	2	216809874	T	ENSG00000226276
rs62183184	A	AC093382.1	2	216810468	C	ENSG00000226276
rs67758683	C	MREG	2	216830101	T	ENSG00000118242
rs3770539	G	MREG	2	216840453	T	ENSG00000118242
rs143657946	C	PECR	2	216858846	T	ENSG00000115425
rs10168653	C	PECR	2	216927447	T	ENSG00000115425
rs1344600	C	TMEM169	2	216961521	T	ENSG00000163449
rs11685387	C	XRCC5	2	216973814	T	ENSG00000079246
rs3815855	C	XRCC5	2	216982370	G	ENSG00000079246
rs1364726	C	POLHP1	2	217022813	T	ENSG00000232970
rs149376441	A	AC012513.4	2	217036333	G	ENSG00000236478
rs207942	C	AC012513.4	2	217043965	G	ENSG00000236478
rs207898	C	RP11-566E18.3	2	217084199	T	ENSG00000260804
rs206364	C	RP11-566E18.3-MARCH4	2	217110611	T	{'ENSG00000144583', 'ENSG00000233581', 'ENSG00000207303', 'ENSG00000260804', 'ENSG00000231092'}
rs207863	A	AC012513.6	2	217120075	G	ENSG00000231092
rs721774	A	2026-03-04	2	217125314	G	ENSG00000144583
rs147727756	C	AC069155.1	2	217190126	T	ENSG00000233581
rs11889415	C	2026-03-04	2	217205856	T	ENSG00000144583
rs531480230	A	Y_RNA	2	217213844	G	ENSG00000207303
rs80050897	C	MARCH4-AC098820.2	2	217244839	T	{'ENSG00000144583', 'ENSG00000233581', 'ENSG00000207303', 'ENSG00000235042', 'ENSG00000231092', 'ENSG00000138375'}
rs784554	G	AC098820.2	2	217245058	T	ENSG00000235042
rs116109998	C	AC098820.2	2	217253962	T	ENSG00000235042
rs2738280	C	SMARCAL1	2	217290060	T	ENSG00000138375
rs11683506	C	AC098820.4	2	217343992	T	ENSG00000241520
rs2738287	C	SMARCAL1	2	217349836	T	ENSG00000138375
rs2272243	G	AC098820.3	2	217364764	T	ENSG00000232485
rs11682786	A	RPL37A	2	217385802	G	ENSG00000197756
rs2012243	C	RPL37A	2	217412087	T	ENSG00000197756
rs4234019	A	AC073321.3	2	217457187	G	ENSG00000224391
rs58251005	A	AC073321.4	2	217465478	G	ENSG00000225794
rs17495854	C	AC073321.3	2	217474433	T	ENSG00000224391
rs10203969	G	AC073321.4-IGFBP2	2	217485550	T	{'ENSG00000235444', 'ENSG00000225794', 'ENSG00000115457'}
rs1525608	A	IGFBP2	2	217493755	G	ENSG00000115457
rs9341152	A	IGFBP2	2	217513848	G	ENSG00000115457
rs4674107	A	IGFBP5	2	217536354	C	ENSG00000115461
rs11575205	C	IGFBP5	2	217541426	T	ENSG00000115461
rs1861628	A	AC007563.5	2	217628430	G	ENSG00000236886
rs2712181	A	AC007563.4	2	217654869	G	ENSG00000237930
rs4674114	A	RNA5SP120	2	217659266	G	ENSG00000222832
rs2712162	C	RNA5SP120	2	217661788	T	ENSG00000222832
rs2541385	C	FABP5P14	2	217669595	T	ENSG00000234588
rs10178069	A	AC007557.4	2	217720468	G	ENSG00000231597
rs13388475	A	AC007557.4	2	217723391	G	ENSG00000231597
rs6745015	C	AC007557.2	2	217736943	T	ENSG00000237479
rs62180551	A	AC007563.1	2	217743085	G	ENSG00000236295
rs56978388	A	AC007563.5	2	217751182	G	ENSG00000236886
rs55791210	A	RP11-574O16.1	2	217858314	T	ENSG00000259855
rs55827976	A	RP11-574O16.1	2	217865923	G	ENSG00000259855
rs13010040	A	RP11-574O16.1-AC010887.1	2	217937940	G	{'ENSG00000259855', 'ENSG00000251849'}
rs16856925	A	RP11-574O16.1-AC010887.1	2	217961332	G	{'ENSG00000259855', 'ENSG00000251849'}
rs72953532	C	AC010887.1	2	218041883	T	ENSG00000251849
rs76172556	C	AC010887.1-RN7SKP43	2	218076387	T	{'ENSG00000251982', 'ENSG00000251849'}
rs114028403	C	AC010887.1-RN7SKP43	2	218077265	G	{'ENSG00000251982', 'ENSG00000251849'}
rs10199939	C	RN7SKP43	2	218114225	T	ENSG00000251982
rs11684828	A	RN7SKP43-AC009492.1	2	218122764	G	{'ENSG00000251982', 'ENSG00000231672', 'ENSG00000233143'}
rs2194746	A	RN7SKP43-AC009492.1	2	218126271	G	{'ENSG00000251982', 'ENSG00000231672', 'ENSG00000233143'}
rs11683981	A	AC009492.1	2	218147429	G	ENSG00000233143
rs116547900	C	AC009492.1	2	218174378	T	ENSG00000233143
rs11693806	C	DIRC3	2	218292158	G	ENSG00000231672
rs966423	C	DIRC3	2	218310340	T	ENSG00000231672
rs114927816	C	RPL7L1P9-TNS1	2	218633483	T	{'ENSG00000256309', 'ENSG00000223923', 'ENSG00000231035', 'ENSG00000079308'}
rs62183702	C	RPL7L1P9-TNS1	2	218640559	T	{'ENSG00000256309', 'ENSG00000223923', 'ENSG00000231035', 'ENSG00000079308'}
rs183586724	C	AC009469.1	2	218669376	T	ENSG00000256309
rs2552520	C	AC009469.1	2	218670771	T	ENSG00000256309
rs918949	C	TNS1	2	218674697	T	ENSG00000079308
rs3796026	A	TNS1	2	218682771	G	ENSG00000079308
rs2571445	A	TNS1	2	218683154	G	ENSG00000079308
rs78178885	A	TNS1	2	218746841	G	ENSG00000079308
rs7573770	C	TNS1	2	218822874	T	ENSG00000079308
rs1001098	C	AC010136.2	2	218862241	T	ENSG00000223923
rs116762579	C	TNS1-RUFY4	2	218884260	T	{'ENSG00000256309', 'ENSG00000079308', 'ENSG00000223923', 'ENSG00000188282', 'ENSG00000229754'}
rs1427667	C	TNS1-RUFY4	2	218894127	T	{'ENSG00000256309', 'ENSG00000079308', 'ENSG00000223923', 'ENSG00000188282', 'ENSG00000229754'}
rs79281820	C	RUFY4	2	218905513	T	ENSG00000188282
rs3181378	A	CXCR2P1	2	218927578	G	ENSG00000229754
rs114299640	G	CXCR2P1	2	218932980	T	ENSG00000229754
rs12694425	C	RUFY4	2	218942313	T	ENSG00000188282
rs6705895	C	RUFY4-CXCR2	2	218971696	T	{'ENSG00000229754', 'ENSG00000180871', 'ENSG00000188282'}
rs17844673	C	CXCR2	2	218990897	T	ENSG00000180871
rs13306441	A	CXCR2	2	219000945	G	ENSG00000180871
rs11690316	A	CXCR2-CXCR1	2	219017462	G	{'ENSG00000163464', 'ENSG00000180871'}
rs114050631	C	CXCR2-CXCR1	2	219020958	T	{'ENSG00000163464', 'ENSG00000180871'}
rs3092968	A	CXCR1	2	219027024	G	ENSG00000163464
rs16858811	A	CXCR1	2	219029843	C	ENSG00000163464
rs548524944	A	CXCR1-snoU13	2	219039981	G	{'ENSG00000238428', 'ENSG00000163464'}
rs143994661	G	CXCR1-snoU13	2	219041979	T	{'ENSG00000238428', 'ENSG00000163464'}
rs187450628	C	snoU13	2	219051374	T	ENSG00000238428
rs6752254	C	snoU13-HMGB1P9	2	219058743	T	{'ENSG00000238428', 'ENSG00000224159'}
rs10206984	C	HMGB1P9	2	219066980	T	ENSG00000224159
rs62182760	A	HMGB1P9-ARPC2	2	219075843	G	{'ENSG00000163466', 'ENSG00000224159'}
rs7578940	G	ARPC2	2	219083318	T	ENSG00000163466
rs12996912	A	ARPC2	2	219110555	G	ENSG00000163466
rs736731	A	GPBAR1	2	219120588	G	ENSG00000179921
rs4674277	G	GPBAR1	2	219122781	T	ENSG00000179921
rs1567869	C	RP11-378A13.1	2	219126735	T	ENSG00000261338
rs13419763	C	AAMP	2	219134950	T	ENSG00000127837
rs13005100	C	TMBIM1	2	219151767	T	ENSG00000135926
rs10193383	C	TMBIM1	2	219157692	T	ENSG00000135926
rs13020391	C	PNKD	2	219184436	T	ENSG00000127838
rs4672886	A	PNKD	2	219185545	G	ENSG00000127838
rs7598430	C	snoU13	2	219193963	T	ENSG00000238736
rs13409846	A	AC021016.7	2	219214640	C	ENSG00000230580
rs7596500	G	AC021016.7	2	219218528	T	ENSG00000230580
rs6741562	A	C2orf62	2	219229130	G	ENSG00000158428
rs3845833	C	C2orf62	2	219231807	T	ENSG00000158428
rs11899020	C	AC021016.6	2	219235224	T	ENSG00000225062
rs7581468	C	C2orf62-SLC11A1	2	219238683	T	{'ENSG00000018280', 'ENSG00000158428', 'ENSG00000225062'}
rs2290708	C	SLC11A1	2	219252377	T	ENSG00000018280
rs2279014	C	SLC11A1	2	219261176	T	ENSG00000018280
rs116469369	C	RP11-378A13.2	2	219267537	T	ENSG00000273361
rs2227258	A	RP11-378A13.2	2	219267913	G	ENSG00000273361
rs2227259	C	CTDSP1	2	219267957	T	ENSG00000144579
rs921968	G	CTDSP1	2	219272294	T	ENSG00000144579
rs4672892	A	CTDSP1-VIL1	2	219278630	G	{'ENSG00000127831', 'ENSG00000135913', 'ENSG00000144579', 'ENSG00000199121', 'ENSG00000273361'}
rs7607369	A	VIL1	2	219279097	G	ENSG00000127831
rs6720403	A	VIL1	2	219294258	C	ENSG00000127831
rs492400	C	USP37	2	219349752	T	ENSG00000135913
rs11271768	T	RN7SKP38	2	219361325	TA	ENSG00000222714
rs17572799	A	USP37	2	219419690	G	ENSG00000135913
rs6734184	A	RQCD1	2	219433389	C	ENSG00000144580
rs673764	C	RQCD1	2	219453097	T	ENSG00000144580
rs140586225	C	RQCD1-PLCD4	2	219467219	T	{'ENSG00000144580', 'ENSG00000252805', 'ENSG00000207393', 'ENSG00000273466', 'ENSG00000115556'}
rs191676831	G	PLCD4	2	219474684	T	ENSG00000115556
rs12989189	A	PLCD4	2	219497928	C	ENSG00000115556
rs3770213	A	ZNF142	2	219508372	T	ENSG00000115568
rs61733649	C	ZNF142	2	219521110	T	ENSG00000115568
rs77487601	A	BCS1L	2	219525067	G	ENSG00000074582
rs2303563	A	RNF25	2	219529838	G	ENSG00000163481
rs6748412	A	RNF25	2	219536966	C	ENSG00000163481
rs16859180	C	STK36	2	219553468	T	ENSG00000163482
rs55654526	C	STK36	2	219563504	T	ENSG00000163482
rs181917110	C	TTLL4	2	219573414	T	ENSG00000135912
rs11898059	C	TTLL4	2	219610728	T	ENSG00000135912
rs138683241	A	TTLL4-CYP27A1	2	219629974	G	{'ENSG00000135912', 'ENSG00000135929'}
rs142506450	C	TTLL4-CYP27A1	2	219632722	G	{'ENSG00000135912', 'ENSG00000135929'}
rs1996992	G	CYP27A1	2	219651349	T	ENSG00000135929
rs2229381	C	CYP27A1	2	219677022	T	ENSG00000135929
rs647952	A	RP11-459I19.1	2	219681601	G	ENSG00000272555
rs149508864	C	PRKAG3	2	219688502	T	ENSG00000115592
rs10197074	C	AC009974.11	2	219706535	T	ENSG00000232625
rs56236500	C	AC009974.11-WNT6	2	219714786	T	{'ENSG00000232625', 'ENSG00000115596'}
rs13403439	C	WNT6	2	219727200	T	ENSG00000115596
rs10211343	A	WNT6	2	219728518	G	ENSG00000115596
rs7349332	C	WNT10A	2	219756383	T	ENSG00000135925
rs72966077	C	WNT10A	2	219759229	T	ENSG00000135925
rs7577357	C	RNU6-642P	2	219784854	T	ENSG00000200029
rs9917227	A	AC073128.10-AC097468.7	2	219803614	G	{'ENSG00000171450', 'ENSG00000235024', 'ENSG00000200029', 'ENSG00000228135', 'ENSG00000224928'}
rs13417507	A	AC097468.7	2	219808113	G	ENSG00000235024
rs7581721	C	KRT8P30	2	219816468	T	ENSG00000224928
rs6436102	C	KRT8P30	2	219821659	T	ENSG00000224928
rs561002504	C	AC097468.7	2	219831160	T	ENSG00000235024
rs168612	C	LINC00608	2	219838802	T	ENSG00000236445
rs145158755	G	FEV	2	219843080	T	ENSG00000163497
rs16859448	G	LINC00608	2	219845055	T	ENSG00000236445
rs116752334	C	CRYBA2	2	219861187	T	ENSG00000163499
rs371825	A	AC097468.4	2	219863656	G	ENSG00000224090
rs17608593	G	CCDC108	2	219890663	T	ENSG00000181378
rs17654949	C	CCDC108	2	219890955	T	ENSG00000181378
rs146946735	A	IHH	2	219926511	T	ENSG00000163501
rs138809270	C	IHH	2	219929394	T	ENSG00000163501
rs359974	C	RP11-33O4.1	2	219930191	T	ENSG00000272644
rs4547519	C	RP11-33O4.1	2	219938270	T	ENSG00000272644
rs359960	C	NHEJ1	2	219940484	T	ENSG00000187736
rs16859517	C	NHEJ1	2	219949184	T	ENSG00000187736
rs114945801	C	RN7SL764P	2	219962625	T	ENSG00000240317
rs13404754	A	SLC23A3	2	220035581	G	ENSG00000213901
rs6436122	A	SLC23A3	2	220036390	G	ENSG00000213901
rs1127102	A	CNPPD1	2	220037666	G	ENSG00000115649
rs1043160	A	CNPPD1	2	220037756	G	ENSG00000115649
rs2385394	C	FAM134A	2	220049290	T	ENSG00000144567
rs74187143	A	FAM134A	2	220051676	G	ENSG00000144567
rs768028288	A	ZFAND2B	2	220071060	T	ENSG00000158552
rs4674367	C	ZFAND2B	2	220072852	T	ENSG00000158552
rs145526996	C	ABCB6	2	220078006	T	ENSG00000115657
rs9989854	C	ABCB6	2	220086280	T	ENSG00000115657
rs199801466	C	ATG9A	2	220088369	T	ENSG00000198925
rs13007650	A	ANKZF1	2	220096678	C	ENSG00000163516
rs2293079	C	ANKZF1	2	220100787	T	ENSG00000163516
rs61733623	A	GLB1L	2	220101974	G	ENSG00000163521
rs3755050	A	STK16	2	220107666	C	ENSG00000115661
rs116853942	C	GLB1L	2	220112574	T	ENSG00000163521
rs17849638	C	STK16	2	220113159	T	ENSG00000115661
rs11556349	C	TUBA4A	2	220115026	T	ENSG00000127824
rs45488900	G	TUBA4B	2	220116509	T	ENSG00000243910
rs4672918	A	TUBA4A	2	220122863	G	ENSG00000127824
rs6757408	A	TUBA4B	2	220130653	G	ENSG00000243910
rs4674373	C	DNAJB2	2	220156474	G	ENSG00000135924
rs13014450	C	MIR153-1	2	220163507	T	ENSG00000207647
rs11889536	A	MIR153-1	2	220163543	G	ENSG00000207647
rs17847400	A	PTPRN	2	220165082	C	ENSG00000054356
rs2292607	A	PTPRN	2	220165954	C	ENSG00000054356
rs555635037	C	PTPRN-RESP18	2	220181176	T	{'ENSG00000182698', 'ENSG00000207647', 'ENSG00000230432', 'ENSG00000054356'}
rs11892648	C	RESP18	2	220193396	T	ENSG00000182698
rs3731895	C	RESP18	2	220193917	T	ENSG00000182698
rs6725931	C	RESP18-AC053503.2	2	220205146	T	{'ENSG00000182698', 'ENSG00000232789'}
rs7594475	C	RESP18-AC053503.2	2	220209814	T	{'ENSG00000182698', 'ENSG00000232789'}
rs7586419	A	AC053503.2	2	220220503	G	ENSG00000232789
rs6711142	C	AC053503.2	2	220226393	T	ENSG00000232789
rs6746032	A	AC053503.2-DNPEP	2	220233091	G	{'ENSG00000229525', 'ENSG00000123992', 'ENSG00000232789'}
rs6707246	C	DNPEP	2	220260646	T	ENSG00000123992
rs6436150	C	DNPEP	2	220265609	T	ENSG00000123992
rs34335641	C	AC053503.4-DES	2	220276310	CA	{'ENSG00000229525', 'ENSG00000175084', 'ENSG00000234638'}
rs41272699	C	DES	2	220284876	T	ENSG00000175084
rs10932804	A	AC053503.6	2	220293350	G	ENSG00000234638
rs907683	G	SPEG	2	220299541	T	ENSG00000072195
rs12464085	A	SPEG	2	220355529	G	ENSG00000072195
rs4674406	C	GMPPA	2	220360683	T	ENSG00000144591
rs2280039	A	RP11-316O14.1	2	220363488	G	ENSG00000268603
rs3731909	C	ASIC4	2	220379560	G	ENSG00000072182
rs4674407	C	AC053503.11	2	220382700	T	ENSG00000227432
rs746233	A	AC053503.11	2	220384126	G	ENSG00000227432
rs1467116	C	ASIC4	2	220389355	T	ENSG00000072182
rs11685912	A	CHPF	2	220407736	G	ENSG00000123989
rs186053360	A	CHPF	2	220411003	G	ENSG00000123989
rs192435604	A	RP11-256I23.1	2	220414098	G	ENSG00000268896
rs183329050	C	OBSL1	2	220420990	T	ENSG00000124006
rs143610065	C	OBSL1	2	220438873	T	ENSG00000124006
rs2059693	C	INHA	2	220442490	T	ENSG00000123999
rs11674567	C	INHA	2	220443100	G	ENSG00000123999
rs75758321	G	RN7SKP213	2	220457644	A	ENSG00000222678
rs681747	G	STK11IP	2	220462640	T	ENSG00000144589
rs627530	C	STK11IP	2	220476443	T	ENSG00000144589
rs661751	A	AC009955.8	2	220486766	G	ENSG00000228973
rs612078	A	AC009955.8	2	220495167	C	ENSG00000228973
rs635311	A	SLC4A3	2	220502367	C	ENSG00000114923
rs35155682	C	RP11-256I23.3	2	220509655	T	ENSG00000267919
rs659266	C	RP11-256I23.3	2	220512823	T	ENSG00000267919
rs628917	G	RP11-256I23.3-AC009502.1	2	220521602	T	{'ENSG00000267919', 'ENSG00000231802'}
rs661039	A	RP11-256I23.3-AC009502.1	2	220526923	G	{'ENSG00000267919', 'ENSG00000231802'}
rs116677507	C	AC009502.1	2	220554143	T	ENSG00000231802
rs605017	C	RPL23P4	2	220566980	T	ENSG00000223903
rs661315	C	AC009502.4	2	220570407	G	ENSG00000227308
rs1425028	C	AC009502.4	2	220604512	T	ENSG00000227308
rs3815854	C	AC009502.4-AC008281.1	2	220668738	T	{'ENSG00000228909', 'ENSG00000227308', 'ENSG00000223903'}
rs13412591	C	AC009502.4-AC008281.1	2	220697487	T	{'ENSG00000228909', 'ENSG00000227308', 'ENSG00000223903'}
rs9288556	C	AC008281.1	2	220771575	T	ENSG00000228909
rs4433991	A	MIR4268-AC009310.1	2	220779861	G	{'ENSG00000225911', 'ENSG00000266518'}
rs995842	C	MIR4268-AC009310.1	2	220861593	T	{'ENSG00000225911', 'ENSG00000266518'}
rs6742434	A	AC009310.1	2	220916773	G	ENSG00000225911
rs113170147	A	AC009310.1-AC114765.1	2	220941188	G	{'ENSG00000236451', 'ENSG00000221199', 'ENSG00000225911', 'ENSG00000239498', 'ENSG00000235337'}
rs12617022	A	AC009310.1-AC114765.1	2	220961425	G	{'ENSG00000236451', 'ENSG00000221199', 'ENSG00000225911', 'ENSG00000239498', 'ENSG00000235337'}
rs80091262	C	AC114765.2	2	220989465	T	ENSG00000235337
rs4583451	A	AC114765.3	2	221053277	G	ENSG00000221199
rs13423030	C	AC114765.2	2	221078928	T	ENSG00000235337
rs17656411	C	AC114765.1	2	221109732	T	ENSG00000239498
rs2002970	A	AC114765.1	2	221127333	C	ENSG00000239498
rs115654265	C	AC019051.1	2	221341022	T	ENSG00000222096
rs114395145	C	AC067956.1	2	221439194	T	ENSG00000236451
rs12694533	C	AC067956.1	2	221570900	T	ENSG00000236451
rs182671885	A	AC067956.1-AC093843.1	2	221586980	C	{'ENSG00000236451', 'ENSG00000224819', 'ENSG00000222096'}
rs7598755	C	AC067956.1-AC093843.1	2	221648888	T	{'ENSG00000236451', 'ENSG00000224819', 'ENSG00000222096'}
rs531938135	C	AC093843.1	2	221664826	T	ENSG00000224819
rs8179787	G	AC093843.1-AC011233.2	2	221714058	T	{'ENSG00000232089', 'ENSG00000224819'}
rs139990998	A	AC093843.1-AC011233.2	2	221844720	C	{'ENSG00000232089', 'ENSG00000224819'}
rs7607442	A	AC011233.2	2	222023493	G	ENSG00000232089
rs1864803	A	AC011233.2-EPHA4	2	222035912	C	{'ENSG00000272944', 'ENSG00000221432', 'ENSG00000116106', 'ENSG00000226726', 'ENSG00000232089'}
rs1955117	A	AC011233.2-EPHA4	2	222071265	G	{'ENSG00000272944', 'ENSG00000221432', 'ENSG00000116106', 'ENSG00000226726', 'ENSG00000232089'}
rs12476016	C	EPHA4	2	222315958	T	ENSG00000116106
rs2710508	A	AC079834.2	2	222380888	G	ENSG00000221432
rs4302206	A	TMEM256P2	2	222394305	G	ENSG00000226726
rs10498120	A	EPHA4	2	222425620	G	ENSG00000116106
rs6740923	C	CTD-2308L22.1	2	222432489	T	ENSG00000272944
rs547981633	C	CTD-2308L22.1-AC079834.1	2	222450576	T	{'ENSG00000272944', 'ENSG00000230406'}
rs9678573	A	AC079834.1-AC068489.1	2	222495694	G	{'ENSG00000234446', 'ENSG00000230406'}
rs10204003	A	AC068489.1-AC009302.2	2	222630233	C	{'ENSG00000234446', 'ENSG00000233868'}
rs824931	C	AC068489.1-AC009302.2	2	222801699	T	{'ENSG00000234446', 'ENSG00000233868'}
rs824933	A	AC009302.2	2	222804191	G	ENSG00000233868
rs10498125	A	HSPA9P1	2	222828686	C	ENSG00000226666
rs6436285	C	HSPA9P1-AC009302.4	2	222870106	T	{'ENSG00000226331', 'ENSG00000226666'}
rs62178707	C	HSPA9P1-AC009302.4	2	222885111	T	{'ENSG00000226331', 'ENSG00000226666'}
rs114843969	C	AC009302.4	2	222904935	G	ENSG00000226331
rs116254882	G	AC009302.4-PAX3	2	223025055	T	{'ENSG00000135903', 'ENSG00000226331', 'ENSG00000163081'}
rs10498128	C	AC009302.4-PAX3	2	223054491	T	{'ENSG00000135903', 'ENSG00000226331', 'ENSG00000163081'}
rs77177529	C	PAX3	2	223070676	T	ENSG00000135903
rs13388386	A	PAX3	2	223104418	G	ENSG00000135903
rs12694578	A	CCDC140	2	223161624	G	ENSG00000163081
rs78030705	A	CCDC140	2	223168695	G	ENSG00000163081
rs370955040	C	CCDC140-RP11-384O8.1	2	223176403	T	{'ENSG00000237732', 'ENSG00000267034', 'ENSG00000163081'}
rs7600977	A	RP11-384O8.1	2	223183415	G	ENSG00000267034
rs564708646	C	AC010980.2	2	223193507	T	ENSG00000237732
rs16863671	A	AC010980.2-Y_RNA	2	223234004	G	{'ENSG00000237732', 'ENSG00000200822'}
rs6436315	C	Y_RNA	2	223273313	T	ENSG00000200822
rs10193642	A	Y_RNA-SGPP2	2	223282342	G	{'ENSG00000200822', 'ENSG00000202016', 'ENSG00000234285', 'ENSG00000163082', 'ENSG00000228670'}
rs111850331	C	NANOGP2	2	223315111	T	ENSG00000228670
rs6436320	A	RNU6-619P	2	223360748	G	ENSG00000202016
rs4674661	G	GAPDHP49	2	223369949	T	ENSG00000234285
rs3739001	A	SGPP2	2	223386468	G	ENSG00000163082
rs146795811	C	SGPP2	2	223411337	T	ENSG00000163082
rs13388047	A	RP11-16P6.1	2	223435073	C	ENSG00000261428
rs6735039	C	FARSB	2	223492165	T	ENSG00000116120
rs34838784	A	FARSB	2	223502846	T	ENSG00000116120
rs75008177	C	AC104772.1	2	223538602	G	ENSG00000233751
rs7579011	A	AC104772.1	2	223543633	G	ENSG00000233751
rs16864025	C	snoU13	2	223563611	T	ENSG00000238852
rs6436329	C	snoU13	2	223565624	T	ENSG00000238852
rs544628162	A	MOGAT1	2	223570149	T	ENSG00000124003
rs16864037	A	MOGAT1	2	223572417	C	ENSG00000124003
rs2084288	A	MOGAT1-AC016712.2	2	223579883	G	{'ENSG00000233751', 'ENSG00000238852', 'ENSG00000124003', 'ENSG00000235225', 'ENSG00000203531'}
rs76874256	G	AC016712.2	2	223593329	T	ENSG00000235225
rs6732605	A	AC016712.2-ACSL3	2	223669375	G	{'ENSG00000265621', 'ENSG00000123983', 'ENSG00000224121', 'ENSG00000234193', 'ENSG00000235225'}
rs2053715	A	AC016712.2-ACSL3	2	223715529	G	{'ENSG00000265621', 'ENSG00000123983', 'ENSG00000224121', 'ENSG00000234193', 'ENSG00000235225'}
rs6717500	A	ATG12P2	2	223771053	G	ENSG00000224121
rs6436361	A	ACSL3	2	223782306	G	ENSG00000123983
rs182533239	C	AC013476.1	2	223800655	T	ENSG00000265621
rs10498145	A	ACSL3	2	223812810	C	ENSG00000123983
rs185305232	A	ACSL3-KCNE4	2	223880868	C	{'ENSG00000265621', 'ENSG00000123983', 'ENSG00000224121', 'ENSG00000234193', 'ENSG00000152049'}
rs368164438	G	ACSL3-KCNE4	2	223882688	T	{'ENSG00000265621', 'ENSG00000123983', 'ENSG00000224121', 'ENSG00000234193', 'ENSG00000152049'}
rs6436381	C	KCNE4	2	223991232	T	ENSG00000152049
rs12476931	C	KCNE4	2	224027989	T	ENSG00000152049
rs141849843	C	KCNE4-RN7SL807P	2	224070325	T	{'ENSG00000152049', 'ENSG00000243125'}
rs115299612	A	KCNE4-RN7SL807P	2	224104660	G	{'ENSG00000152049', 'ENSG00000243125'}
rs12694603	A	RN7SL807P	2	224115686	G	ENSG00000243125
rs77206307	A	RN7SL807P-HIGD1AP4	2	224125731	T	{'ENSG00000243125', 'ENSG00000233299'}
rs142295459	A	RN7SL807P-HIGD1AP4	2	224202933	C	{'ENSG00000243125', 'ENSG00000233299'}
rs13423083	C	HIGD1AP4	2	224258436	T	ENSG00000233299
rs75928968	A	HIGD1AP4-AC013448.1	2	224271669	G	{'ENSG00000233299', 'ENSG00000231189'}
rs1583773	C	HIGD1AP4-AC013448.1	2	224328390	T	{'ENSG00000233299', 'ENSG00000231189'}
rs11682869	A	AC013448.1	2	224360039	G	ENSG00000231189
rs4505518	A	AC013448.2	2	224366767	G	ENSG00000235610
rs1439930	A	AC013448.2	2	224380120	G	ENSG00000235610
rs2396006	C	AC013448.2-SCG2	2	224390501	T	{'ENSG00000171951', 'ENSG00000235610'}
rs67198037	A	AC013448.2-SCG2	2	224406166	G	{'ENSG00000171951', 'ENSG00000235610'}
rs1017448	C	SCG2	2	224466344	T	ENSG00000171951
rs77271831	G	SCG2-AC012512.1	2	224529513	T	{'ENSG00000226539', 'ENSG00000171951'}
rs7570601	A	SCG2-AC012512.1	2	224562229	G	{'ENSG00000226539', 'ENSG00000171951'}
rs2396012	A	AC012512.1	2	224566595	G	ENSG00000226539
rs10176854	C	AC012512.1-AP1S3	2	224576402	T	{'ENSG00000226539', 'ENSG00000152056'}
rs4673075	C	AC012512.1-AP1S3	2	224610232	T	{'ENSG00000226539', 'ENSG00000152056'}
rs2049017	C	AP1S3	2	224633166	T	ENSG00000152056
rs10933021	A	AP1S3	2	224690775	G	ENSG00000152056
rs16865284	C	WDFY1	2	224737114	T	ENSG00000085449
rs486593	A	WDFY1	2	224745701	C	ENSG00000085449
rs11546405	A	MRPL44	2	224824617	G	ENSG00000135900
rs16865366	A	AC073641.2	2	224836562	C	ENSG00000228802
rs6719480	C	SERPINE2	2	224893429	T	ENSG00000135919
rs861442	A	SERPINE2	2	224902897	G	ENSG00000135919
rs4674857	A	SERPINE2-AC019109.1	2	224916221	G	{'ENSG00000135919', 'ENSG00000224826'}
rs1530018	A	SERPINE2-AC019109.1	2	224925121	G	{'ENSG00000135919', 'ENSG00000224826'}
rs73995509	C	AC019109.1	2	225035519	T	ENSG00000224826
rs59935663	C	AC019109.1-AC104802.1	2	225050165	T	{'ENSG00000211987', 'ENSG00000224826'}
rs111870034	C	AC019109.1-AC104802.1	2	225066238	T	{'ENSG00000211987', 'ENSG00000224826'}
rs13026307	A	AC104802.1	2	225107638	G	ENSG00000211987
rs75886270	A	AC104802.1-AC008072.1	2	225117177	C	{'ENSG00000211987', 'ENSG00000228681'}
rs4674877	A	AC008072.1	2	225158576	C	ENSG00000228681
rs140729902	A	AC008072.1	2	225161284	G	ENSG00000228681
rs12613657	C	AC008072.1-FAM124B	2	225204839	T	{'ENSG00000124019', 'ENSG00000228681'}
rs11886905	A	AC008072.1-FAM124B	2	225217476	G	{'ENSG00000124019', 'ENSG00000228681'}
rs3738954	A	FAM124B	2	225244888	G	ENSG00000124019
rs6743177	A	FAM124B	2	225257825	C	ENSG00000124019
rs11898198	C	FAM124B-CUL3	2	225293000	T	{'ENSG00000124019', 'ENSG00000036257', 'ENSG00000228446'}
rs6737609	C	FAM124B-CUL3	2	225298738	T	{'ENSG00000124019', 'ENSG00000036257', 'ENSG00000228446'}
rs11682828	C	CUL3	2	225343878	T	ENSG00000036257
rs3738951	A	AC073052.1	2	225368321	G	ENSG00000228446
rs6739735	C	CUL3	2	225405253	T	ENSG00000036257
rs111277591	A	CUL3	2	225413703	C	ENSG00000036257
rs10498164	C	CUL3-DOCK10	2	225478729	T	{'ENSG00000135905', 'ENSG00000263828', 'ENSG00000036257', 'ENSG00000228446'}
rs112949165	A	CUL3-DOCK10	2	225605531	G	{'ENSG00000135905', 'ENSG00000263828', 'ENSG00000036257', 'ENSG00000228446'}
rs13424581	A	DOCK10	2	225744496	C	ENSG00000135905
rs116778355	A	DOCK10	2	225816642	T	ENSG00000135905
rs12467942	A	MIR4439	2	225874352	G	ENSG00000263828
rs79613098	C	DOCK10-AC067961.1	2	225930867	T	{'ENSG00000263828', 'ENSG00000232784', 'ENSG00000135905'}
rs12328002	A	DOCK10-AC067961.1	2	226206662	G	{'ENSG00000263828', 'ENSG00000232784', 'ENSG00000135905'}
rs73994737	A	AC067961.1	2	226262825	T	ENSG00000232784
rs73994738	A	AC067961.1	2	226266237	T	ENSG00000232784
rs6735327	A	NYAP2	2	226277246	C	ENSG00000144460
rs7593510	C	NYAP2	2	226472706	G	ENSG00000144460
rs11690559	A	NYAP2	2	226487833	G	ENSG00000144460
rs13410691	G	NYAP2-AC016717.1	2	226543000	T	{'ENSG00000273301', 'ENSG00000144460', 'ENSG00000228206'}
rs781605534	C	NYAP2-AC016717.1	2	226547727	T	{'ENSG00000273301', 'ENSG00000144460', 'ENSG00000228206'}
rs962426	C	AC016717.1	2	226559224	T	ENSG00000228206
rs10184774	C	AC016717.1	2	226565844	T	ENSG00000228206
rs77747685	G	RP11-314B1.2-AC080002.1	2	226575953	T	{'ENSG00000273301', 'ENSG00000230621'}
rs16866708	A	RP11-314B1.2-AC080002.1	2	226631165	G	{'ENSG00000273301', 'ENSG00000230621'}
rs12611528	A	AC080002.1	2	226855807	G	ENSG00000230621
rs7578326	A	AC080002.1-AC068138.1	2	227020653	G	{'ENSG00000235070', 'ENSG00000230621'}
rs6436603	C	AC080002.1-AC068138.1	2	227020870	T	{'ENSG00000235070', 'ENSG00000230621'}
rs2943653	C	AC068138.1	2	227047771	T	ENSG00000235070
rs2943633	A	AC068138.1	2	227054881	C	ENSG00000235070
rs2943640	A	AC068138.1-MIR5702	2	227093585	C	{'ENSG00000263363', 'ENSG00000235070'}
rs2943645	C	AC068138.1-MIR5702	2	227099180	T	{'ENSG00000263363', 'ENSG00000235070'}
rs2707537	C	MIR5702	2	227523774	T	ENSG00000263363
rs2709423	C	MIR5702-IRS1	2	227530721	T	{'ENSG00000169047', 'ENSG00000263363'}
rs72965928	C	MIR5702-IRS1	2	227579831	T	{'ENSG00000169047', 'ENSG00000263363'}
rs12052364	A	IRS1	2	227635208	G	ENSG00000169047
rs16822642	C	IRS1	2	227649553	T	ENSG00000169047
rs13414359	A	RP11-395N3.2	2	227677593	G	ENSG00000272622
rs186907217	A	RP11-395N3.2	2	227680056	G	ENSG00000272622
rs10933155	C	RP11-395N3.2-RHBDD1	2	227686907	T	{'ENSG00000261379', 'ENSG00000212391', 'ENSG00000272622', 'ENSG00000144468'}
rs16822770	A	RHBDD1	2	227721460	G	ENSG00000144468
rs56912800	C	RHBDD1	2	227746997	T	ENSG00000144468
rs16822869	C	RHBDD1	2	227755109	T	ENSG00000144468
rs62189770	C	SNORA48	2	227832630	G	ENSG00000212391
rs62189771	C	SNORA48	2	227835580	T	ENSG00000212391
rs4281898	A	RHBDD1	2	227855493	C	ENSG00000144468
rs2177596	A	COL4A4	2	227890283	T	ENSG00000081052
rs57858280	C	COL4A4	2	227941981	T	ENSG00000081052
rs7597336	A	COL4A4	2	227942519	G	ENSG00000081052
rs6723547	C	AC097662.2	2	228098122	T	ENSG00000236432
rs7606754	A	COL4A3	2	228135180	G	ENSG00000169031
rs75519005	C	COL4A3	2	228148541	T	ENSG00000169031
rs3211098	G	MFF	2	228194481	T	ENSG00000168958
rs6754433	A	MFF	2	228198773	G	ENSG00000168958
rs7577008	C	TM4SF20	2	228229617	T	ENSG00000168955
rs541911862	A	TM4SF20	2	228233821	G	ENSG00000168955
rs4315515	A	TM4SF20-MIR5703	2	228253249	C	{'ENSG00000173744', 'ENSG00000266382', 'ENSG00000168955'}
rs56048940	A	TM4SF20-MIR5703	2	228312330	G	{'ENSG00000173744', 'ENSG00000266382', 'ENSG00000168955'}
rs13382412	G	MIR5703	2	228336315	T	ENSG00000266382
rs4277518	A	AGFG1	2	228354828	G	ENSG00000173744
rs13397774	C	AGFG1	2	228415995	T	ENSG00000173744
rs12987984	C	AGFG1-C2orf83	2	228441744	T	{'ENSG00000250599', 'ENSG00000042304', 'ENSG00000236116', 'ENSG00000173744'}
rs6734254	C	AGFG1-C2orf83	2	228447596	T	{'ENSG00000250599', 'ENSG00000042304', 'ENSG00000236116', 'ENSG00000173744'}
rs6755137	A	C2orf83	2	228470122	C	ENSG00000042304
rs2176186	C	C2orf83	2	228476140	T	ENSG00000042304
rs13430297	A	AC064853.2	2	228478136	G	ENSG00000236116
rs781289141	A	AC064853.2	2	228486345	C	ENSG00000236116
rs57314974	C	AC064853.3	2	228515068	T	ENSG00000250599
rs16823825	A	AC064853.3-SLC19A3	2	228536649	G	{'ENSG00000250599', 'ENSG00000135917'}
rs2396466	A	AC064853.3-SLC19A3	2	228540525	G	{'ENSG00000250599', 'ENSG00000135917'}
rs144231684	C	SLC19A3	2	228546592	T	ENSG00000135917
rs59736804	C	SLC19A3	2	228563911	T	ENSG00000135917
rs4972921	C	SLC19A3-RNA5SP121	2	228589987	T	{'ENSG00000252346', 'ENSG00000135917'}
rs12694750	A	SLC19A3-RNA5SP121	2	228611088	G	{'ENSG00000252346', 'ENSG00000135917'}
rs4973309	C	RNA5SP121	2	228625162	T	ENSG00000252346
rs6745961	A	RNA5SP121	2	228628602	G	ENSG00000252346
rs4458204	C	RNA5SP121-SNRPGP8	2	228637113	T	{'ENSG00000226718', 'ENSG00000252346'}
rs72960514	C	SNRPGP8	2	228639941	T	ENSG00000226718
rs13008251	C	SNRPGP8	2	228640442	T	ENSG00000226718
rs80316012	A	SNRPGP8-AC073065.3	2	228649833	G	{'ENSG00000229172', 'ENSG00000226718'}
rs11694155	C	AC073065.3	2	228671423	T	ENSG00000229172
rs13034664	A	AC073065.3	2	228672579	G	ENSG00000229172
rs3138116	A	CCL20	2	228680514	T	ENSG00000115009
rs1911135	A	CCL20-TDGF1P2	2	228688489	G	{'ENSG00000115009', 'ENSG00000183514'}
rs7591163	C	CCL20-TDGF1P2	2	228715375	T	{'ENSG00000115009', 'ENSG00000183514'}
rs11891196	A	TDGF1P2	2	228730190	C	ENSG00000183514
rs6738964	G	TDGF1P2	2	228739135	T	ENSG00000183514
rs16824126	A	SNORA25	2	228754349	G	ENSG00000272237
rs1721356	A	SNORA25	2	228754867	G	ENSG00000272237
rs140780602	C	DAW1	2	228765274	T	ENSG00000123977
rs16824212	G	DAW1	2	228783410	T	ENSG00000123977
rs1715848	A	DAW1-SPHKAP	2	228807770	G	{'ENSG00000272237', 'ENSG00000200281', 'ENSG00000153820', 'ENSG00000123977'}
rs940340	A	DAW1-SPHKAP	2	228822395	G	{'ENSG00000272237', 'ENSG00000200281', 'ENSG00000153820', 'ENSG00000123977'}
rs4283409	A	SPHKAP	2	228977142	G	ENSG00000153820
rs4500930	C	SPHKAP	2	228985505	T	ENSG00000153820
rs76692023	A	RNU6-624P	2	229031467	G	ENSG00000200281
rs13395080	C	SPHKAP-AC074019.2	2	229100197	T	{'ENSG00000203387', 'ENSG00000200281', 'ENSG00000153820'}
rs1918891	C	SPHKAP-AC074019.2	2	229162736	T	{'ENSG00000203387', 'ENSG00000200281', 'ENSG00000153820'}
rs13412168	C	AC074019.2	2	229221014	G	ENSG00000203387
rs7576950	G	AC074019.2-AC009410.1	2	229241043	T	{'ENSG00000203387', 'ENSG00000251801', 'ENSG00000232023'}
rs13424461	A	AC074019.2-AC009410.1	2	229242431	G	{'ENSG00000203387', 'ENSG00000251801', 'ENSG00000232023'}
rs6757399	C	AC009410.1	2	229439153	T	ENSG00000232023
rs6744195	C	AC009410.1	2	229446145	T	ENSG00000232023
rs62201735	A	SNORD112	2	229456985	T	ENSG00000251801
rs10498230	C	AC009410.1-AC074019.1	2	229502503	T	{'ENSG00000232023', 'ENSG00000228226', 'ENSG00000251801'}
rs1881204	C	AC009410.1-AC074019.1	2	229533885	T	{'ENSG00000232023', 'ENSG00000228226', 'ENSG00000251801'}
rs12620170	C	AC074019.1	2	229548340	T	ENSG00000228226
rs12613830	A	AC074019.1	2	229548445	G	ENSG00000228226
rs114547401	A	AC074019.1-RPL7L1P10	2	229559080	C	{'ENSG00000237322', 'ENSG00000228226'}
rs146430047	A	AC074019.1-RPL7L1P10	2	229582754	G	{'ENSG00000237322', 'ENSG00000228226'}
rs28446795	A	RPL7L1P10-PID1	2	229642749	G	{'ENSG00000237322', 'ENSG00000153823', 'ENSG00000253006', 'ENSG00000226297'}
rs114476386	G	RPL7L1P10-PID1	2	229709363	T	{'ENSG00000237322', 'ENSG00000153823', 'ENSG00000253006', 'ENSG00000226297'}
rs3856525	A	AC007677.2	2	229871234	G	ENSG00000226297
rs7566501	C	PID1	2	230009317	T	ENSG00000153823
rs141918978	C	PID1	2	230061548	T	ENSG00000153823
rs1226994	C	RN7SKP283	2	230104110	T	ENSG00000253006
rs17323117	A	PID1-DNER	2	230162971	G	{'ENSG00000153823', 'ENSG00000235993', 'ENSG00000187957', 'ENSG00000238782', 'ENSG00000253006', 'ENSG00000226297'}
rs4246633	A	PID1-DNER	2	230174543	G	{'ENSG00000153823', 'ENSG00000235993', 'ENSG00000187957', 'ENSG00000238782', 'ENSG00000253006', 'ENSG00000226297'}
rs12694817	A	DNER	2	230432705	C	ENSG00000187957
rs114456211	C	RNU7-9P	2	230471817	T	ENSG00000238782
rs10933306	C	DNER	2	230480763	T	ENSG00000187957
rs11678266	A	DNER	2	230491546	G	ENSG00000187957
rs10933307	G	DNER	2	230521300	T	ENSG00000187957
rs7587835	C	DNER	2	230526908	T	ENSG00000187957
rs12473885	G	AC007559.1	2	230569590	T	ENSG00000235993
rs113245825	C	DNER-TRIP12	2	230595519	T	{'ENSG00000153832', 'ENSG00000235993', 'ENSG00000187957', 'ENSG00000238782', 'ENSG00000222344', 'ENSG00000153827'}
rs60822591	A	TRIP12	2	230625667	G	ENSG00000153827
rs10432554	A	TRIP12	2	230666898	G	ENSG00000153827
rs6749080	A	RNU6-613P	2	230758560	G	ENSG00000222344
rs3856526	C	RNU6-964P	2	230801878	T	ENSG00000252333
rs7558844	C	FBXO36-IT1	2	230814685	T	ENSG00000231534
rs6757156	A	FBXO36	2	230820600	G	ENSG00000153832
rs13429973	A	FBXO36	2	230861135	G	ENSG00000153832
rs7580373	C	FBXO36-SLC16A14	2	230884333	T	{'ENSG00000153832', 'ENSG00000231534', 'ENSG00000252333', 'ENSG00000206725', 'ENSG00000163053', 'ENSG00000199400'}
rs144670405	C	FBXO36-SLC16A14	2	230891870	T	{'ENSG00000153832', 'ENSG00000231534', 'ENSG00000252333', 'ENSG00000206725', 'ENSG00000163053', 'ENSG00000199400'}
rs13432082	A	SLC16A14	2	230901647	G	ENSG00000163053
rs115265723	A	RNY4P19	2	230923293	G	ENSG00000199400
rs56887438	G	RNY4P19	2	230924258	T	ENSG00000199400
rs11688409	C	SLC16A14	2	230929582	T	ENSG00000163053
rs4613264	A	SLC16A14-AC009950.2	2	230943451	G	{'ENSG00000135899', 'ENSG00000225963', 'ENSG00000163053', 'ENSG00000199400'}
rs7601977	C	SLC16A14-AC009950.2	2	230960644	T	{'ENSG00000135899', 'ENSG00000225963', 'ENSG00000163053', 'ENSG00000199400'}
rs6714834	A	AC009950.2	2	230992840	G	ENSG00000225963
rs16825905	C	AC009950.2	2	231024807	T	ENSG00000225963
rs1135791	A	SP110	2	231042276	G	ENSG00000135899
rs3948464	A	SP110	2	231050715	G	ENSG00000135899
rs10201872	C	SP140	2	231106724	T	ENSG00000079263
rs34004493	A	SP140	2	231154012	G	ENSG00000079263
rs13413372	A	SP140L	2	231217225	G	ENSG00000185404
rs10198517	A	SP140L	2	231253715	C	ENSG00000185404
rs73093387	A	SP140L-SP100	2	231275153	G	{'ENSG00000243650', 'ENSG00000067066', 'ENSG00000185404', 'ENSG00000250011', 'ENSG00000235419'}
rs141536940	A	SP100	2	231276777	G	ENSG00000067066
rs2303608	A	SP100	2	231307860	G	ENSG00000067066
rs9678598	A	SP100	2	231346602	G	ENSG00000067066
rs7583285	A	RN7SL834P	2	231374461	C	ENSG00000243650
rs73097022	A	HMGB1P3	2	231378679	G	ENSG00000250011
rs1612907	C	AC010149.4	2	231414688	T	ENSG00000235419
rs2059755	C	AC010149.4	2	231429220	T	ENSG00000235419
rs77495714	C	TPM3P8	2	231441695	G	ENSG00000183022
rs62194781	C	RNU6-451P	2	231455653	T	ENSG00000199791
rs6436964	C	RNU6-451P-AC098823.3	2	231532405	T	{'ENSG00000199791', 'ENSG00000226125'}
rs4973342	A	RNU6-451P-AC098823.3	2	231532555	G	{'ENSG00000199791', 'ENSG00000226125'}
rs938907	A	AC098823.3	2	231555423	G	ENSG00000226125
rs113329290	C	BANF1P3	2	231589745	T	ENSG00000237758
rs11690370	C	CAB39	2	231637719	T	ENSG00000135932
rs12468515	A	CAB39	2	231638974	G	ENSG00000135932
rs34307654	A	CAB39-RP11-499P1.1	2	231692140	G	{'ENSG00000201044', 'ENSG00000237758', 'ENSG00000270891', 'ENSG00000135932'}
rs117075829	C	CAB39-RP11-499P1.1	2	231694132	T	{'ENSG00000201044', 'ENSG00000237758', 'ENSG00000270891', 'ENSG00000135932'}
rs7579281	A	RP11-499P1.1	2	231704107	G	ENSG00000270891
rs77159514	A	RP11-499P1.1	2	231706727	G	ENSG00000270891
rs10182071	A	RP11-499P1.1-ITM2C	2	231709953	G	{'ENSG00000270891', 'ENSG00000135916'}
rs2918011	A	ITM2C	2	231732511	T	ENSG00000135916
rs142649449	C	ITM2C	2	231734978	T	ENSG00000135916
rs11684161	A	AC012507.3	2	231751994	G	ENSG00000232520
rs7577585	C	AC012507.3	2	231756585	T	ENSG00000232520
rs73098795	C	AC012507.4	2	231770326	T	ENSG00000230385
rs6436979	C	AC012507.4	2	231777110	T	ENSG00000230385
rs4973352	C	GPR55	2	231808233	T	ENSG00000135898
rs7569545	G	GPR55	2	231814203	T	ENSG00000135898
rs10165520	A	COX20P2	2	231817898	C	ENSG00000235013
rs3106083	A	GPR55-SPATA3-AS1	2	231839516	G	{'ENSG00000238062', 'ENSG00000230385', 'ENSG00000135898', 'ENSG00000235013'}
rs1509583	C	GPR55-SPATA3-AS1	2	231842187	T	{'ENSG00000238062', 'ENSG00000230385', 'ENSG00000135898', 'ENSG00000235013'}
rs3111785	C	SPATA3-AS1	2	231847252	T	ENSG00000238062
rs113515269	C	SPATA3-AS1	2	231865263	T	ENSG00000238062
rs111594464	A	SPATA3	2	231867402	G	ENSG00000173699
rs114172263	C	SPATA3	2	231875398	T	ENSG00000173699
rs906881	A	SPATA3-C2orf72	2	231896979	G	{'ENSG00000173699', 'ENSG00000204128'}
rs6436996	A	C2orf72	2	231907978	C	ENSG00000204128
rs73089558	C	C2orf72	2	231913861	T	ENSG00000204128
rs140215649	G	RP11-223I10.1	2	231921921	T	ENSG00000261829
rs17586405	A	PSMD1	2	231979258	G	ENSG00000173692
rs16827801	A	PSMD1	2	231980777	G	ENSG00000173692
rs12471957	G	HTR2B	2	231993738	T	ENSG00000135914
rs139266972	C	RNU1-93P	2	231995112	T	ENSG00000201574
rs184287414	C	RNU1-93P	2	232002588	T	ENSG00000201574
rs7588692	C	PSMD1-ARMC9	2	232048059	T	{'ENSG00000135914', 'ENSG00000201574', 'ENSG00000135931', 'ENSG00000173692', 'ENSG00000237039', 'ENSG00000263641'}
rs6749936	C	PSMD1-ARMC9	2	232055684	T	{'ENSG00000135914', 'ENSG00000201574', 'ENSG00000135931', 'ENSG00000173692', 'ENSG00000237039', 'ENSG00000263641'}
rs1669083	C	ARMC9	2	232196564	T	ENSG00000135931
rs16827986	A	ARMC9	2	232212207	G	ENSG00000135931
rs7599715	A	MIR4777	2	232229065	G	ENSG00000263641
rs2595508	A	AC017104.6	2	232253390	G	ENSG00000224376
rs13025087	G	B3GNT7	2	232264914	T	ENSG00000156966
rs13002735	A	B3GNT7	2	232268884	C	ENSG00000156966
rs13030174	A	B3GNT7-ZBTB8OSP2	2	232271284	C	{'ENSG00000156966', 'ENSG00000172799'}
rs140389844	C	B3GNT7-ZBTB8OSP2	2	232277673	T	{'ENSG00000156966', 'ENSG00000172799'}
rs76123309	C	ZBTB8OSP2	2	232301901	T	ENSG00000172799
rs112929154	C	AC017104.4	2	232305077	T	ENSG00000230047
rs13008864	C	AC017104.4-AC017104.2	2	232310153	T	{'ENSG00000230047', 'ENSG00000233538'}
rs12992177	C	AC017104.2	2	232312968	G	ENSG00000233538
rs10194244	A	AC017104.2	2	232314081	G	ENSG00000233538
rs2442322	A	SNORA75	2	232324780	G	ENSG00000206885
rs12996154	A	SNORD20	2	232325692	C	ENSG00000207280
rs4973410	C	NCL	2	232331734	T	ENSG00000115053
rs2034411	C	NCL	2	232343955	T	ENSG00000115053
rs2369270	A	AC017104.1	2	232356141	G	ENSG00000263774
rs7597348	A	RNU2-22P	2	232368905	G	ENSG00000223198
rs4973429	G	LINC00471	2	232377818	T	ENSG00000181798
rs6754952	A	LINC00471	2	232381245	C	ENSG00000181798
rs13413289	C	NMUR1	2	232386454	T	ENSG00000171596
rs10933376	A	NMUR1	2	232394519	G	ENSG00000171596
rs4973444	A	NMUR1-AC104634.3	2	232401468	G	{'ENSG00000171596', 'ENSG00000231494'}
rs1667301	A	AC104634.3	2	232423717	G	ENSG00000231494
rs10460338	C	AC104634.3-AC104634.2	2	232434661	T	{'ENSG00000231494', 'ENSG00000228884'}
rs191543612	A	AC104634.2	2	232450593	G	ENSG00000228884
rs10202435	C	C2orf57	2	232459550	T	ENSG00000177673
rs182520498	C	C2orf57-RN7SL499P	2	232492271	T	{'ENSG00000239202', 'ENSG00000177673'}
rs59322490	C	C2orf57-RN7SL499P	2	232497510	T	{'ENSG00000239202', 'ENSG00000177673'}
rs373199029	C	RN7SL499P	2	232506096	T	ENSG00000239202
rs13019807	A	RN7SL499P-MGC4771	2	232552626	G	{'ENSG00000239202', 'ENSG00000187514', 'ENSG00000269363'}
rs838455	C	RN7SL499P-MGC4771	2	232560638	T	{'ENSG00000239202', 'ENSG00000187514', 'ENSG00000269363'}
rs6737601	A	PTMA	2	232572381	G	ENSG00000187514
rs55729107	A	PTMA	2	232582085	G	ENSG00000187514
rs11904625	A	PTMA-PDE6D	2	232585325	G	{'ENSG00000187514', 'ENSG00000156973', 'ENSG00000144524'}
rs6719408	A	PDE6D	2	232617205	C	ENSG00000156973
rs1055300	C	COPS7B	2	232643884	T	ENSG00000144524
rs3830626	A	PDE6D	2	232653481	ACT	ENSG00000156973
rs11695913	C	COPS7B	2	232673112	T	ENSG00000144524
rs573235019	C	RP11-690I21.2-MIR1471	2	232694157	T	{'ENSG00000261096', 'ENSG00000260622', 'ENSG00000222246'}
rs11902683	A	RP11-690I21.2-MIR1471	2	232749462	G	{'ENSG00000261096', 'ENSG00000260622', 'ENSG00000222246'}
rs62199464	G	MIR1471	2	232754192	T	ENSG00000222246
rs78404628	G	MIR1471-NPPC	2	232780427	T	{'ENSG00000163273', 'ENSG00000222246'}
rs33994242	A	MIR1471-NPPC	2	232780658	G	{'ENSG00000163273', 'ENSG00000222246'}
rs3107179	C	NPPC	2	232788325	T	ENSG00000163273
rs5269	A	NPPC	2	232789239	T	ENSG00000163273
rs2580816	C	NPPC-DIS3L2	2	232797966	T	{'ENSG00000207626', 'ENSG00000144535', 'ENSG00000251485', 'ENSG00000163273', 'ENSG00000227033'}
rs16828537	A	NPPC-DIS3L2	2	232811618	G	{'ENSG00000207626', 'ENSG00000144535', 'ENSG00000251485', 'ENSG00000163273', 'ENSG00000227033'}
rs13029658	G	AC105461.1	2	232843189	T	ENSG00000227033
rs17199879	C	DIS3L2	2	233029165	T	ENSG00000144535
rs3116184	C	MIR562	2	233035328	T	ENSG00000207626
rs187531018	G	MIR562	2	233039782	T	ENSG00000207626
rs12466581	A	DIS3L2	2	233093315	G	ENSG00000144535
rs1554296	A	AC068134.10	2	233204890	G	ENSG00000251485
rs10177308	C	AC068134.10	2	233212081	T	ENSG00000251485
rs11682750	C	ECEL1P3	2	233213862	G	ENSG00000230122
rs2741302	A	ECEL1P3-ALPP	2	233227833	C	{'ENSG00000163283', 'ENSG00000224516', 'ENSG00000230122'}
rs1850593	C	ECEL1P3-ALPP	2	233232064	T	{'ENSG00000163283', 'ENSG00000224516', 'ENSG00000230122'}
rs146770597	C	ALPP	2	233241623	T	ENSG00000163283
rs13026692	A	ALPP	2	233243981	T	ENSG00000163283
rs150713247	C	AC068134.8	2	233248669	T	ENSG00000224516
rs2741315	A	ECEL1P2	2	233253493	G	ENSG00000244280
rs2853406	A	ECEL1P2-ALPPL2	2	233257532	G	{'ENSG00000163286', 'ENSG00000244280'}
rs192745550	C	ECEL1P2-ALPPL2	2	233261833	T	{'ENSG00000163286', 'ENSG00000244280'}
rs542639305	C	ALPPL2	2	233276591	T	ENSG00000163286
rs2741321	C	ALPPL2	2	233280239	T	ENSG00000163286
rs744873	A	AC068134.6	2	233280565	G	ENSG00000237087
rs744874	G	AC068134.6	2	233280822	T	ENSG00000237087
rs2853392	A	AC068134.6-DIS3L2P1	2	233293773	G	{'ENSG00000223788', 'ENSG00000237087'}
rs2678505	A	DIS3L2P1	2	233309066	G	ENSG00000223788
rs790043	C	DIS3L2P1	2	233310058	T	ENSG00000223788
rs2678481	A	ALPI	2	233324491	C	ENSG00000163295
rs11693163	C	ALPI	2	233326446	T	ENSG00000163295
rs6747297	C	ALPI-ECEL1	2	233337240	G	{'ENSG00000163295', 'ENSG00000171551'}
rs2853422	A	ECEL1	2	233341733	G	ENSG00000171551
rs114640183	C	ECEL1	2	233357301	T	ENSG00000171551
rs1190462	C	ECEL1-PRSS56	2	233362267	T	{'ENSG00000237412', 'ENSG00000171551'}
rs1435669	A	ECEL1-PRSS56	2	233371439	G	{'ENSG00000237412', 'ENSG00000171551'}
rs55779203	C	PRSS56	2	233380718	T	ENSG00000237412
rs2697800	C	PRSS56	2	233383416	T	ENSG00000237412
rs733603	A	CHRND	2	233387635	G	ENSG00000135902
rs115132742	A	CHRND	2	233401047	G	ENSG00000135902
rs12477724	C	CHRNG	2	233402108	T	ENSG00000196811
rs2853462	C	CHRNG	2	233407120	T	ENSG00000196811
rs4973539	A	TIGD1	2	233412820	G	ENSG00000221944
rs1190449	G	TIGD1	2	233418920	T	ENSG00000221944
rs1307667	C	TIGD1	2	233419972	T	ENSG00000221944
rs1190447	A	TIGD1	2	233420052	G	ENSG00000221944
rs1656402	C	EIF4E2	2	233426526	T	ENSG00000135930
rs1550099	A	EIF4E2	2	233428147	G	ENSG00000135930
rs12617649	G	AC073254.1	2	233450824	T	ENSG00000237126
rs13005856	C	AC073254.1	2	233453934	G	ENSG00000237126
rs62191634	C	EFHD1	2	233490537	T	ENSG00000115468
rs11683367	C	RN7SL359P	2	233510011	T	ENSG00000244384
rs111615061	C	RN7SL359P	2	233515107	T	ENSG00000244384
rs13395911	A	EFHD1	2	233520254	T	ENSG00000115468
rs7604307	A	snoU13	2	233543337	C	ENSG00000239170
rs7424949	C	EFHD1-GIGYF2	2	233553678	T	{'ENSG00000213055', 'ENSG00000199781', 'ENSG00000239170', 'ENSG00000241409', 'ENSG00000182600', 'ENSG00000244384', 'ENSG00000252452', 'ENSG00000115474', 'ENSG00000204120', 'ENSG00000115468'}
rs13003916	A	EFHD1-GIGYF2	2	233554188	G	{'ENSG00000213055', 'ENSG00000199781', 'ENSG00000239170', 'ENSG00000241409', 'ENSG00000182600', 'ENSG00000244384', 'ENSG00000252452', 'ENSG00000115474', 'ENSG00000204120', 'ENSG00000115468'}
rs17164	C	AC064852.5	2	233593499	T	ENSG00000213055
rs59929727	C	AC064852.5	2	233593721	T	ENSG00000213055
rs150909352	A	KCNJ13	2	233632209	G	ENSG00000115474
rs1973675	A	AC064852.4	2	233636450	G	ENSG00000241409
rs283486	A	KCNJ13	2	233644223	G	ENSG00000115474
rs73997525	C	GIGYF2	2	233675300	G	ENSG00000204120
rs35491427	C	Y_RNA	2	233688542	T	ENSG00000199781
rs921055	A	GIGYF2	2	233697337	C	ENSG00000204120
rs73997585	A	C2orf82	2	233730499	C	ENSG00000182600
rs35811586	C	NGEF	2	233743794	T	ENSG00000066248
rs192504431	C	C2orf82	2	233744966	T	ENSG00000182600
rs895432	A	NGEF	2	233757697	G	ENSG00000066248
rs117867613	C	AC106876.2	2	233885196	T	ENSG00000222001
rs11677455	C	AC106876.2	2	233885495	T	ENSG00000222001
rs76655283	C	AC106876.2-NEU2	2	233887609	T	{'ENSG00000115488', 'ENSG00000222001'}
rs2233375	C	NEU2	2	233896498	T	ENSG00000115488
rs2233379	C	NEU2	2	233897033	T	ENSG00000115488
rs12694922	C	NEU2-INPP5D	2	233912755	T	{'ENSG00000168918', 'ENSG00000263941', 'ENSG00000115488'}
rs6760912	A	RN7SL32P	2	234110944	G	ENSG00000263941
rs9247	C	INPP5D	2	234113301	T	ENSG00000168918
rs1057258	C	INPP5D	2	234115629	T	ENSG00000168918
rs10210302	C	ATG16L1	2	234158839	T	ENSG00000085978
rs6431654	C	ATG16L1	2	234161769	T	ENSG00000085978
rs13009506	G	ATG16L1	2	234175706	T	ENSG00000085978
rs11682898	C	SCARNA5	2	234180979	T	ENSG00000252010
rs2289472	C	SCARNA5	2	234182240	T	ENSG00000252010
rs2241880	A	ATG16L1	2	234183368	G	ENSG00000085978
rs6431262	G	SCARNA6	2	234199537	T	ENSG00000251791
rs74427023	A	SCARNA6	2	234200253	G	ENSG00000251791
rs2304777	A	SAG	2	234227523	G	ENSG00000130561
rs7572798	C	SAG	2	234243276	T	ENSG00000130561
rs74320205	A	RP11-400N9.1	2	234262152	G	ENSG00000259793
rs1550532	C	RP11-400N9.1	2	234264848	G	ENSG00000259793
rs13035837	C	RP11-400N9.1	2	234266842	T	ENSG00000259793
rs838713	C	Y_RNA	2	234289895	G	ENSG00000201013
rs148616340	A	Y_RNA	2	234289939	G	ENSG00000201013
rs838720	C	AC019221.4	2	234303281	G	ENSG00000243637
rs7422734	C	DGKD	2	234315792	T	ENSG00000077044
rs838733	A	DGKD	2	234323261	G	ENSG00000077044
rs13406655	G	DGKD	2	234345406	T	ENSG00000077044
rs61736676	C	USP40	2	234394568	T	ENSG00000085982
rs36075906	C	USP40	2	234436069	T	ENSG00000085982
rs13387539	C	USP40-UGT1A12P	2	234482610	T	{'ENSG00000271639', 'ENSG00000085982', 'ENSG00000228949'}
rs4129945	A	UGT1A12P	2	234493048	G	ENSG00000228949
rs17864661	C	UGT1A12P	2	234495742	T	ENSG00000228949
rs1597944	C	UGT1A12P-UGT1A11P	2	234504098	T	{'ENSG00000227846', 'ENSG00000228949'}
rs2741012	C	UGT1A11P	2	234508963	T	ENSG00000227846
rs17868304	C	UGT1A11P	2	234517395	T	ENSG00000227846
rs17868306	A	UGT1A11P-UGT1A8	2	234519337	G	{'ENSG00000233445', 'ENSG00000227846', 'ENSG00000242515', 'ENSG00000240224', 'ENSG00000243135', 'ENSG00000248705', 'ENSG00000241635', 'ENSG00000167165', 'ENSG00000234143', 'ENSG00000228445', 'ENSG00000242366', 'ENSG00000227802', 'ENSG00000244122', 'ENSG00000244474', 'ENSG00000248114', 'ENSG00000178836', 'ENSG00000224814', 'ENSG00000241119'}
rs149247216	A	UGT1A8	2	234522619	C	ENSG00000241635
rs2602372	A	UGT1A13P	2	234553314	C	ENSG00000234143
rs11892031	A	UGT1A10	2	234565283	C	ENSG00000242515
rs17863775	A	UGT1A9	2	234579936	G	ENSG00000241119
rs2741045	C	UGT1A9	2	234580140	T	ENSG00000241119
rs17863777	G	UGT1A7	2	234589097	T	ENSG00000244122
rs1105880	A	UGT1A6	2	234601965	G	ENSG00000167165
rs2070959	A	UGT1A6	2	234602191	G	ENSG00000167165
rs1604144	C	UGT1A7	2	234605835	T	ENSG00000244122
rs2013021	C	AC114812.8	2	234621086	T	ENSG00000224814
rs11689628	C	AC114812.8	2	234621488	T	ENSG00000224814
rs3755322	C	UGT1A5	2	234621787	G	ENSG00000240224
rs17862867	C	UGT1A5	2	234622310	T	ENSG00000240224
rs6744284	C	UGT1A4	2	234625297	T	ENSG00000244474
rs11676072	A	UGT1A4	2	234625983	G	ENSG00000244474
rs904856	A	RPL17P11	2	234628647	G	ENSG00000233445
rs4294999	A	RPL17P11	2	234635467	G	ENSG00000233445
rs2008595	C	UGT1A3	2	234637192	T	ENSG00000243135
rs7564935	G	AC114812.9	2	234645186	T	ENSG00000248114
rs6431628	A	AC114812.9	2	234647478	G	ENSG00000248114
rs17868338	C	DNAJB3	2	234649665	T	ENSG00000227802
rs34622615	G	UGT1A2P	2	234652308	T	ENSG00000228445
rs189644754	C	UGT1A2P	2	234652608	T	ENSG00000228445
rs4663967	A	DNAJB3	2	234653184	C	ENSG00000227802
rs7556676	A	AC114812.10	2	234658250	G	ENSG00000248705
rs1054804	C	AC114812.10	2	234663045	T	ENSG00000248705
rs6723506	A	AC114812.5	2	234668025	G	ENSG00000178836
rs887829	C	AC114812.5	2	234668570	T	ENSG00000178836
rs6742078	G	UGT1A10	2	234672639	T	ENSG00000242515
rs11563251	C	UGT1A8	2	234679384	T	ENSG00000241635
rs17862881	A	MROH2A	2	234682080	G	ENSG00000185038
rs1076454	C	MROH2A	2	234704607	T	ENSG00000185038
rs566529	G	HJURP	2	234756811	T	ENSG00000123485
rs2286430	C	HJURP	2	234761225	T	ENSG00000123485
rs213544	G	MSL3P1	2	234775675	T	ENSG00000224287
rs28900982	C	MSL3P1-TRPM8	2	234783522	T	{'ENSG00000144481', 'ENSG00000224287', 'ENSG00000237581'}
rs4663983	A	MSL3P1-TRPM8	2	234815005	G	{'ENSG00000144481', 'ENSG00000224287', 'ENSG00000237581'}
rs10929320	C	AC005538.5	2	234868385	T	ENSG00000237581
rs11563209	A	TRPM8	2	234901701	G	ENSG00000144481
rs11563055	A	TRPM8	2	234905388	G	ENSG00000144481
rs4616477	G	TRPM8-SPP2	2	234941290	T	{'ENSG00000144481', 'ENSG00000072080', 'ENSG00000237581'}
rs624460	A	TRPM8-SPP2	2	234944028	G	{'ENSG00000144481', 'ENSG00000072080', 'ENSG00000237581'}
rs10172000	A	SPP2	2	234963119	G	ENSG00000072080
rs11563027	A	SPP2	2	234980170	G	ENSG00000072080
rs250929	C	SPP2-AC006037.2	2	235008244	T	{'ENSG00000072080', 'ENSG00000226442'}
rs57379071	C	SPP2-AC006037.2	2	235012363	T	{'ENSG00000072080', 'ENSG00000226442'}
rs10198984	C	AC006037.2	2	235018228	T	ENSG00000226442
rs250913	A	AC006037.2	2	235019210	G	ENSG00000226442
rs10929012	C	AC006037.2-RP11-309M7.1	2	235073458	T	{'ENSG00000261298', 'ENSG00000226442'}
rs142234770	C	AC006037.2-RP11-309M7.1	2	235095146	T	{'ENSG00000261298', 'ENSG00000226442'}
rs2090610	C	RP11-309M7.1	2	235131891	G	ENSG00000261298
rs13416583	A	RP11-309M7.1-AC097713.5	2	235141410	C	{'ENSG00000237784', 'ENSG00000261298'}
rs58500584	C	RP11-309M7.1-AC097713.5	2	235219386	T	{'ENSG00000237784', 'ENSG00000261298'}
rs1703557	A	AC097713.5	2	235235475	G	ENSG00000237784
rs10172578	A	AC097713.5-AC097713.3	2	235293946	G	{'ENSG00000228162', 'ENSG00000237784', 'ENSG00000232690', 'ENSG00000231682'}
rs1509084	C	AC097713.5-AC097713.3	2	235336166	T	{'ENSG00000228162', 'ENSG00000237784', 'ENSG00000232690', 'ENSG00000231682'}
rs13428882	C	AC097713.3	2	235354348	T	ENSG00000228162
rs2055760	G	AC097713.3	2	235358746	T	ENSG00000228162
rs7592243	C	HSPE1P9	2	235359717	T	ENSG00000232690
rs11679311	C	AC097713.4	2	235364455	T	ENSG00000231682
rs11885308	G	HSPE1P9	2	235369328	T	ENSG00000232690
rs4663419	G	AC097713.3-ARL4C	2	235382835	T	{'ENSG00000188042', 'ENSG00000228162', 'ENSG00000232690', 'ENSG00000231682'}
rs6740621	C	AC097713.3-ARL4C	2	235388750	T	{'ENSG00000188042', 'ENSG00000228162', 'ENSG00000232690', 'ENSG00000231682'}
rs13407074	G	ARL4C	2	235400729	T	ENSG00000188042
rs554037396	C	ARL4C-AC010148.1	2	235452312	T	{'ENSG00000188042', 'ENSG00000235726'}
rs6431272	C	ARL4C-AC010148.1	2	235501912	T	{'ENSG00000188042', 'ENSG00000235726'}
rs974032	C	AC010148.1	2	235746666	T	ENSG00000235726
rs6722326	A	AC010148.1	2	235812186	C	ENSG00000235726
rs12619876	A	AC010148.1-SH3BP4	2	235837631	G	{'ENSG00000130147', 'ENSG00000235726'}
rs10190447	A	SH3BP4	2	235941537	G	ENSG00000130147
rs112791374	C	SH3BP4	2	235964725	T	ENSG00000130147
rs13407724	C	SH3BP4-AC114814.4	2	235985354	T	{'ENSG00000130147', 'ENSG00000226542'}
rs4581844	C	SH3BP4-AC114814.4	2	235987035	G	{'ENSG00000130147', 'ENSG00000226542'}
rs75281801	C	AC114814.4	2	235991354	T	ENSG00000226542
rs145526735	G	AC114814.4	2	235999969	T	ENSG00000226542
rs10190495	A	AC114814.4-AC114814.2	2	236006610	C	{'ENSG00000231032', 'ENSG00000226542'}
rs13429343	G	AC114814.4-AC114814.2	2	236008965	T	{'ENSG00000231032', 'ENSG00000226542'}
rs72975325	C	AC114814.2	2	236051557	T	ENSG00000231032
rs4300782	C	AC114814.2-AC114814.3	2	236066039	T	{'ENSG00000235293', 'ENSG00000231032'}
rs4663549	A	AC114814.2-AC114814.3	2	236071218	G	{'ENSG00000235293', 'ENSG00000231032'}
rs11694685	C	AC114814.3	2	236090136	T	ENSG00000235293
rs10929112	C	AC114814.3-AC092576.1	2	236161982	T	{'ENSG00000216002', 'ENSG00000235293'}
rs6738685	C	AC114814.3-AC092576.1	2	236208685	T	{'ENSG00000216002', 'ENSG00000235293'}
rs73995983	C	AC092576.1	2	236232805	T	ENSG00000216002
rs116112108	C	AC092576.1-AGAP1	2	236269963	T	{'ENSG00000222007', 'ENSG00000264676', 'ENSG00000221704', 'ENSG00000238812', 'ENSG00000157985', 'ENSG00000216002', 'ENSG00000228499', 'ENSG00000235529'}
rs11894767	C	AC092576.1-AGAP1	2	236298959	T	{'ENSG00000222007', 'ENSG00000264676', 'ENSG00000221704', 'ENSG00000238812', 'ENSG00000157985', 'ENSG00000216002', 'ENSG00000228499', 'ENSG00000235529'}
rs34680986	C	AGAP1-IT1	2	236419177	T	ENSG00000235529
rs12151399	A	AC012305.1	2	236478656	G	ENSG00000221704
rs10211205	C	AGAP1	2	236617466	T	ENSG00000157985
rs192444394	C	AC064874.1	2	236682375	T	ENSG00000222007
rs1878154	A	AC064874.1	2	236691982	G	ENSG00000222007
rs2292708	C	AGAP1	2	236708166	T	ENSG00000157985
rs79881469	C	AGAP1	2	236722125	T	ENSG00000157985
rs13017704	A	TMSB10P1	2	236793864	G	ENSG00000228499
rs13025591	A	TMSB10P1	2	236795343	C	ENSG00000228499
rs79208494	C	RNU7-127P	2	236941414	G	ENSG00000238812
rs7581447	A	RN7SL204P	2	236976106	G	ENSG00000264676
rs552725114	C	AGAP1-Y_RNA	2	237046516	T	{'ENSG00000222007', 'ENSG00000264676', 'ENSG00000221704', 'ENSG00000238812', 'ENSG00000157985', 'ENSG00000207049', 'ENSG00000228499', 'ENSG00000235529'}
rs72974738	A	AGAP1-Y_RNA	2	237053593	G	{'ENSG00000222007', 'ENSG00000264676', 'ENSG00000221704', 'ENSG00000238812', 'ENSG00000157985', 'ENSG00000207049', 'ENSG00000228499', 'ENSG00000235529'}
rs4377285	A	Y_RNA	2	237061954	G	ENSG00000207049
rs73996563	C	Y_RNA-GBX2	2	237068823	T	{'ENSG00000207049', 'ENSG00000233611', 'ENSG00000168505'}
rs10211471	C	GBX2	2	237081854	T	ENSG00000168505
rs149443344	C	AC079135.1	2	237094635	T	ENSG00000233611
rs11887959	C	RNU1-31P	2	237114894	T	ENSG00000200745
rs6756597	C	ASB18	2	237149941	T	ENSG00000182177
rs6721058	C	ASB18	2	237170565	T	ENSG00000182177
rs1377444	A	AC079135.1	2	237183481	G	ENSG00000233611
rs6760420	C	AC079135.1-IQCA1	2	237215824	T	{'ENSG00000232893', 'ENSG00000182177', 'ENSG00000132321', 'ENSG00000233611', 'ENSG00000231546', 'ENSG00000270540', 'ENSG00000200745'}
rs6710321	C	AC079135.1-IQCA1	2	237223009	T	{'ENSG00000232893', 'ENSG00000182177', 'ENSG00000132321', 'ENSG00000233611', 'ENSG00000231546', 'ENSG00000270540', 'ENSG00000200745'}
rs7585637	C	RP11-785G17.1	2	237274657	T	ENSG00000270540
rs13382640	A	AC019068.2	2	237303612	G	ENSG00000232893
rs11885437	A	AC019068.2	2	237305200	G	ENSG00000232893
rs6431461	A	RPL3P5	2	237314747	G	ENSG00000231546
rs9677865	A	IQCA1	2	237368332	G	ENSG00000132321
rs1922798	C	IQCA1	2	237415156	T	ENSG00000132321
rs551270330	C	IQCA1-ACKR3	2	237426359	T	{'ENSG00000144476', 'ENSG00000232893', 'ENSG00000132321', 'ENSG00000231546', 'ENSG00000270540'}
rs58001373	C	IQCA1-ACKR3	2	237450226	T	{'ENSG00000144476', 'ENSG00000232893', 'ENSG00000132321', 'ENSG00000231546', 'ENSG00000270540'}
rs34135799	C	ACKR3	2	237477514	T	ENSG00000144476
rs7559855	C	ACKR3	2	237488450	T	ENSG00000144476
rs1869098	G	ACKR3-AC011286.1	2	237535463	T	{'ENSG00000144476', 'ENSG00000232328'}
rs2600759	A	ACKR3-AC011286.1	2	237587260	G	{'ENSG00000144476', 'ENSG00000232328'}
rs7556982	A	AC011286.1	2	237644199	G	ENSG00000232328
rs73136992	A	AC011286.1-RNU6-1051P	2	237695865	G	{'ENSG00000232328', 'ENSG00000202341'}
rs74918992	C	AC011286.1-RNU6-1051P	2	237808041	G	{'ENSG00000232328', 'ENSG00000202341'}
rs1435841	C	RNU6-1051P	2	237925505	T	ENSG00000202341
rs11694232	G	RNU6-1051P	2	237925965	T	ENSG00000202341
rs13383408	C	RNU6-1051P-AC105760.3	2	237944903	T	{'ENSG00000124835', 'ENSG00000202341'}
rs12328155	C	RNU6-1051P-AC105760.3	2	237947021	T	{'ENSG00000124835', 'ENSG00000202341'}
rs6721793	C	AC105760.3	2	237958255	T	ENSG00000124835
rs7575022	C	AC105760.2	2	237964265	T	ENSG00000227252
rs7593514	A	AC105760.2	2	237980691	G	ENSG00000227252
rs11895057	A	COPS8	2	237994419	G	ENSG00000198612
rs10203144	G	COPS8-AC107079.1	2	238024759	T	{'ENSG00000198612', 'ENSG00000224844'}
rs73999637	C	AC107079.1	2	238029017	T	ENSG00000224844
rs10195205	A	AC107079.1	2	238031205	G	ENSG00000224844
rs115922491	A	AC107079.1-AC112715.2	2	238044680	G	{'ENSG00000224844', 'ENSG00000224132'}
rs530357782	C	AC107079.1-AC112715.2	2	238091735	G	{'ENSG00000224844', 'ENSG00000224132'}
rs79581384	A	AC112715.2	2	238168360	G	ENSG00000224132
rs4663706	C	AC112715.2-COL6A3	2	238188818	T	{'ENSG00000224132', 'ENSG00000163359'}
rs4663712	C	AC112715.2-COL6A3	2	238209075	T	{'ENSG00000224132', 'ENSG00000163359'}
rs4414631	A	COL6A3	2	238236235	G	ENSG00000163359
rs2325812	C	COL6A3	2	238320780	G	ENSG00000163359
rs118186820	A	AC112721.2	2	238344237	T	ENSG00000222032
rs74442347	C	AC112721.2	2	238345016	T	ENSG00000222032
rs6431539	G	AC112721.2-MLPH	2	238360708	T	{'ENSG00000115648', 'ENSG00000222032'}
rs7584330	A	AC112721.2-MLPH	2	238387228	G	{'ENSG00000115648', 'ENSG00000222032'}
rs74001374	C	MLPH	2	238411293	T	ENSG00000115648
rs2292884	A	MLPH	2	238443226	G	ENSG00000115648
rs4638738	A	PRLH	2	238472864	C	ENSG00000071677
rs2280289	A	RAB17	2	238483729	G	ENSG00000124839
rs3751112	A	RAB17	2	238494742	G	ENSG00000124839
rs57747957	A	AC104667.3	2	238497610	G	ENSG00000234949
rs13408611	A	AC104667.3	2	238508295	G	ENSG00000234949
rs4278886	C	AC096574.5	2	238522744	T	ENSG00000227107
rs2304433	C	LRRFIP1	2	238658176	T	ENSG00000124831
rs2325994	C	LRRFIP1	2	238697636	T	ENSG00000124831
rs6431561	C	RBM44	2	238711516	T	ENSG00000177483
rs1198819	G	RBM44	2	238746880	T	ENSG00000177483
rs1198823	A	RBM44-RAMP1	2	238760118	G	{'ENSG00000177483', 'ENSG00000263723', 'ENSG00000132329'}
rs1469772	C	SNORD39	2	238780317	T	ENSG00000263723
rs11675777	C	RAMP1	2	238811902	T	ENSG00000132329
rs1080519	C	RAMP1	2	238816201	T	ENSG00000132329
rs4663270	C	RAMP1-UBE2F	2	238844354	T	{'ENSG00000258984', 'ENSG00000251971', 'ENSG00000184182', 'ENSG00000263723', 'ENSG00000132329'}
rs12618510	A	RAMP1-UBE2F	2	238850523	G	{'ENSG00000258984', 'ENSG00000251971', 'ENSG00000184182', 'ENSG00000263723', 'ENSG00000132329'}
rs72975102	A	UBE2F	2	238904415	G	ENSG00000184182
rs72977041	C	UBE2F	2	238920132	T	ENSG00000184182
rs10929263	C	RNU6-1333P	2	238940120	T	ENSG00000251971
rs74329489	C	RNU6-1333P	2	238942384	T	ENSG00000251971
rs114908925	A	UBE2F-SCLY	2	238958154	G	ENSG00000258984
rs2278742	C	SCLY	2	238991796	T	ENSG00000132330
rs3739057	G	SCLY	2	239000306	T	ENSG00000132330
rs74542481	G	ESPNL	2	239006150	T	ENSG00000144488
rs140362813	C	ESPNL	2	239036699	T	ENSG00000144488
rs12692216	C	KLHL30	2	239050033	T	ENSG00000168427
rs7602358	G	KLHL30	2	239055828	T	ENSG00000168427
rs11684091	A	FAM132B	2	239069080	G	ENSG00000178752
rs114568419	C	FAM132B	2	239072994	T	ENSG00000178752
rs12617118	A	ILKAP	2	239102345	C	ENSG00000132323
rs3795904	C	ILKAP	2	239102590	T	ENSG00000132323
rs11891894	A	ILKAP-AC016757.3	2	239126258	C	{'ENSG00000186235', 'ENSG00000132323'}
rs7558525	C	AC016757.3	2	239133980	T	ENSG00000186235
rs7572392	A	AC016757.3	2	239134138	C	ENSG00000186235
rs116000582	A	HES6	2	239147158	G	ENSG00000144485
rs960783	C	HES6	2	239149570	T	ENSG00000144485
rs4663868	C	AC096574.4	2	239161091	T	ENSG00000225057
rs35333999	C	PER2	2	239161957	T	ENSG00000132326
rs116298301	C	PER2	2	239177686	T	ENSG00000132326
rs35390666	C	AC012485.1	2	239193578	T	ENSG00000268396
rs114738385	C	AC012485.2-TRAF3IP1	2	239215355	G	{'ENSG00000204104', 'ENSG00000232306'}
rs12692219	A	AC012485.2-TRAF3IP1	2	239216506	G	{'ENSG00000204104', 'ENSG00000232306'}
rs3739070	A	TRAF3IP1	2	239306268	C	ENSG00000204104
rs80271258	C	TRAF3IP1	2	239311505	T	ENSG00000204104
rs6731229	C	TRAF3IP1-RNU6-234P	2	239315547	T	{'ENSG00000204104', 'ENSG00000202099'}
rs11889150	A	RNU6-234P	2	239324542	G	ENSG00000202099
rs484968	G	RNU6-234P-ASB1	2	239328519	T	{'ENSG00000229915', 'ENSG00000202099', 'ENSG00000065802'}
rs474478	C	ASB1	2	239335473	T	ENSG00000065802
rs72987328	C	ASB1	2	239360097	T	ENSG00000065802
rs116993632	C	ASB1-LINC01107	2	239382903	T	{'ENSG00000229915', 'ENSG00000065802', 'ENSG00000225493'}
rs72993044	C	ASB1-LINC01107	2	239397949	T	{'ENSG00000229915', 'ENSG00000065802', 'ENSG00000225493'}
rs752123	C	LINC01107	2	239427379	T	ENSG00000225493
rs2334004	A	LINC01107	2	239427579	G	ENSG00000225493
rs4663943	C	LINC01107-AC113618.1	2	239596858	T	{'ENSG00000234279', 'ENSG00000225493', 'ENSG00000224252'}
rs13417399	C	LINC01107-AC113618.1	2	239616525	T	{'ENSG00000234279', 'ENSG00000225493', 'ENSG00000224252'}
rs10189357	A	AC113618.1	2	239634538	C	ENSG00000234279
rs7559921	C	AC113618.1	2	239635923	T	ENSG00000234279
rs13012856	C	AC113618.2	2	239640387	T	ENSG00000224252
rs12618142	A	AC113618.2	2	239640503	G	ENSG00000224252
rs72982426	A	AC113618.1-AC144525.1	2	239664529	G	{'ENSG00000226992', 'ENSG00000234279', 'ENSG00000224252'}
rs539366028	C	AC113618.1-AC144525.1	2	239666710	T	{'ENSG00000226992', 'ENSG00000234279', 'ENSG00000224252'}
rs77429808	C	AC144525.1	2	239693467	T	ENSG00000226992
rs11684254	C	AC144525.1	2	239695893	G	ENSG00000226992
rs73097326	C	AC144525.1-TWIST2	2	239729732	T	{'ENSG00000233608', 'ENSG00000226992'}
rs9750952	C	AC144525.1-TWIST2	2	239736364	T	{'ENSG00000233608', 'ENSG00000226992'}
rs146095395	C	TWIST2	2	239769885	T	ENSG00000233608
rs34855814	C	TWIST2	2	239795107	T	ENSG00000233608
rs3935423	A	TWIST2-AC114788.2	2	239832812	C	{'ENSG00000233608', 'ENSG00000227744'}
rs188801736	C	TWIST2-AC114788.2	2	239834919	T	{'ENSG00000233608', 'ENSG00000227744'}
rs7587437	C	AC114788.2	2	239843067	T	ENSG00000227744
rs147004813	C	AC114788.2	2	239845980	T	ENSG00000227744
rs62191106	C	AC114788.2-AC114788.1	2	239875986	T	{'ENSG00000211566', 'ENSG00000227744'}
rs12477314	C	AC114788.2-AC114788.1	2	239877148	T	{'ENSG00000211566', 'ENSG00000227744'}
rs11679161	C	AC114788.1	2	239893009	T	ENSG00000211566
rs4852079	A	AC114788.1	2	239899327	G	ENSG00000211566
rs4852116	C	AC114788.1-RP11-648F7.1	2	239920544	T	{'ENSG00000211566', 'ENSG00000260506'}
rs13391639	C	AC114788.1-RP11-648F7.1	2	239922594	T	{'ENSG00000211566', 'ENSG00000260506'}
rs7591952	C	RP11-648F7.1	2	239929045	T	ENSG00000260506
rs116000247	C	RP11-648F7.1-HDAC4	2	239937926	T	{'ENSG00000068024', 'ENSG00000266109', 'ENSG00000263743', 'ENSG00000265979', 'ENSG00000264103', 'ENSG00000264730', 'ENSG00000222020', 'ENSG00000265416', 'ENSG00000213828', 'ENSG00000265215', 'ENSG00000265891', 'ENSG00000264518', 'ENSG00000260506', 'ENSG00000264810', 'ENSG00000264292', 'ENSG00000265332', 'ENSG00000266360'}
rs1868317	C	RP11-648F7.1-HDAC4	2	239958079	T	{'ENSG00000068024', 'ENSG00000266109', 'ENSG00000263743', 'ENSG00000265979', 'ENSG00000264103', 'ENSG00000264730', 'ENSG00000222020', 'ENSG00000265416', 'ENSG00000213828', 'ENSG00000265215', 'ENSG00000265891', 'ENSG00000264518', 'ENSG00000260506', 'ENSG00000264810', 'ENSG00000264292', 'ENSG00000265332', 'ENSG00000266360'}
rs148807703	C	MIR4440	2	239994326	T	ENSG00000266109
rs371333156	C	AC017028.8	2	240002627	T	ENSG00000265891
rs12472246	C	MIR4441	2	240012584	T	ENSG00000264810
rs74738248	A	AC017028.7	2	240012956	G	ENSG00000265416
rs3791483	A	HDAC4	2	240067008	G	ENSG00000068024
rs79683313	A	AC017028.1	2	240087292	C	ENSG00000213828
rs76530695	A	HDAC4	2	240188832	T	ENSG00000068024
rs6543523	A	MIR4269	2	240228263	G	ENSG00000265215
rs4852051	C	MIR2467	2	240270307	T	ENSG00000264292
rs55962118	A	MIR2467	2	240271685	C	ENSG00000264292
rs843461	C	AC062017.1	2	240319090	T	ENSG00000222020
rs3215239	T	AC062017.1	2	240323905	TG	ENSG00000222020
rs873195	A	AC062017.1-AC079612.1	2	240388430	C	{'ENSG00000196758', 'ENSG00000222020'}
rs75323882	C	AC062017.1-AC079612.1	2	240474590	T	{'ENSG00000196758', 'ENSG00000222020'}
rs114250486	C	AC079612.1	2	240503470	T	ENSG00000196758
rs11688408	C	AC079612.1	2	240510232	T	ENSG00000196758
rs2083112	A	AC079612.1-AC079612.2	2	240534602	G	{'ENSG00000196758', 'ENSG00000227459'}
rs72998459	C	AC079612.2	2	240547189	T	ENSG00000227459
rs149575500	C	AC079612.2	2	240547978	T	ENSG00000227459
rs77555209	A	AC079612.2-RP11-315F22.1	2	240617958	G	{'ENSG00000227459', 'ENSG00000259889'}
rs12990807	A	AC079612.2-RP11-315F22.1	2	240635759	G	{'ENSG00000227459', 'ENSG00000259889'}
rs737389	C	RP11-315F22.1	2	240651753	T	ENSG00000259889
rs532160335	C	RP11-315F22.1	2	240657110	T	ENSG00000259889
rs12476779	A	RP11-315F22.1-AC093802.1	2	240662813	G	{'ENSG00000259889', 'ENSG00000220256'}
rs2077962	A	RP11-315F22.1-AC093802.1	2	240675598	G	{'ENSG00000259889', 'ENSG00000220256'}
rs7602963	C	AC093802.1	2	240689097	T	ENSG00000220256
rs11679150	A	AC093802.1	2	240728483	G	ENSG00000220256
rs11124231	C	AC093802.1-NDUFA10	2	240731440	T	{'ENSG00000130414', 'ENSG00000264279', 'ENSG00000220256'}
rs189276256	C	AC093802.1-NDUFA10	2	240764437	G	{'ENSG00000130414', 'ENSG00000264279', 'ENSG00000220256'}
rs10178362	A	MIR4786	2	240877670	C	ENSG00000264279
rs10469794	C	MIR4786	2	240878326	T	ENSG00000264279
rs116147583	C	NDUFA10	2	240888590	T	ENSG00000130414
rs114612850	C	NDUFA10	2	240901226	T	ENSG00000130414
rs10187574	A	OR6B2	2	240969312	G	ENSG00000182083
rs874060	C	OR6B2	2	240971450	T	ENSG00000182083
rs13415895	A	PRR21	2	240976581	C	ENSG00000221961
rs12995893	A	PRR21	2	240982900	C	ENSG00000221961
rs200049676	G	OR6B3	2	240984901	T	ENSG00000178586
rs12464748	A	OR6B3	2	240988347	G	ENSG00000178586
rs10933566	C	OR6B3-OR9S24P	2	240993114	T	{'ENSG00000178586', 'ENSG00000231278'}
rs10197199	A	OR6B3-OR9S24P	2	241002013	G	{'ENSG00000178586', 'ENSG00000231278'}
rs115458739	A	OR9S24P	2	241015143	G	ENSG00000231278
rs7425623	C	OR9S24P	2	241019976	T	ENSG00000231278
rs12479164	A	OR9S24P-OR5S1P	2	241026828	C	{'ENSG00000213048', 'ENSG00000231278'}
rs6437293	C	AC013469.1	2	241050171	T	ENSG00000267963
rs7587151	C	AC013469.1	2	241055301	T	ENSG00000267963
rs10166127	G	MYEOV2	2	241061741	T	ENSG00000172428
rs4854026	C	MYEOV2	2	241063482	T	ENSG00000172428
rs12621732	A	OTOS	2	241073496	G	ENSG00000178602
rs2279691	A	OTOS	2	241078471	C	ENSG00000178602
rs56388088	C	OTOS-AC124861.1	2	241148847	T	{'ENSG00000227479', 'ENSG00000178602'}
rs885524	A	OTOS-AC124861.1	2	241155062	G	{'ENSG00000227479', 'ENSG00000178602'}
rs10185997	A	AC124861.1	2	241163957	G	ENSG00000227479
rs781723914	A	AC124861.1	2	241196401	AT	ENSG00000227479
rs11693035	C	AC124861.2-GPC1	2	241282372	T	{'ENSG00000218416', 'ENSG00000207611', 'ENSG00000063660', 'ENSG00000255735', 'ENSG00000221412'}
rs6437336	A	AC124861.2-GPC1	2	241343341	G	{'ENSG00000218416', 'ENSG00000207611', 'ENSG00000063660', 'ENSG00000255735', 'ENSG00000221412'}
rs73102064	A	AC110619.2	2	241386024	G	ENSG00000218416
rs115169712	C	AC110619.2	2	241400686	T	ENSG00000218416
rs2228331	A	GPC1	2	241405528	G	ENSG00000063660
rs4398270	A	ANKMY1	2	241464915	C	ENSG00000144504
rs4676428	G	ANKMY1	2	241492255	T	ENSG00000144504
rs1128152	C	DUSP28	2	241503242	T	ENSG00000188542
rs2975748	A	RNPEPL1	2	241518989	G	ENSG00000142327
rs72999961	C	CAPN10	2	241525545	T	ENSG00000142330
rs67448739	C	CAPN10-AS1	2	241526862	T	ENSG00000260942
rs112052223	G	CAPN10-AS1	2	241526954	T	ENSG00000260942
rs3792269	A	CAPN10	2	241531479	G	ENSG00000142330
rs3749171	C	GPR35	2	241569692	T	ENSG00000178623
rs3749172	A	GPR35	2	241570249	C	ENSG00000178623
rs4676406	G	GPR35-AQP12B	2	241579108	T	{'ENSG00000178623', 'ENSG00000185176'}
rs10804411	A	GPR35-AQP12B	2	241593157	G	{'ENSG00000178623', 'ENSG00000185176'}
rs113686491	G	AQP12B	2	241614296	T	ENSG00000185176
rs1560619	A	AC011298.2	2	241627928	G	ENSG00000219159
rs180739437	C	AC011298.1	2	241628321	T	ENSG00000268822
rs13407451	C	AQP12A	2	241642448	T	ENSG00000184945
rs1864869	C	AQP12A-KIF1A	2	241644175	T	{'ENSG00000130294', 'ENSG00000184945'}
rs6732174	C	KIF1A	2	241731540	T	ENSG00000130294
rs4676366	A	KIF1A	2	241733662	G	ENSG00000130294
rs66842843	C	KIF1A-AGXT	2	241792408	T	{'ENSG00000172482', 'ENSG00000130294'}
rs115347499	C	KIF1A-AGXT	2	241801735	G	{'ENSG00000172482', 'ENSG00000130294'}
rs4426527	A	AGXT	2	241817516	G	ENSG00000172482
rs4675792	C	AGXT	2	241819526	T	ENSG00000172482
rs6760483	C	C2orf54	2	241828945	T	ENSG00000172478
rs6724533	A	C2orf54	2	241831472	G	ENSG00000172478
rs6437219	C	C2orf54-AC104809.3	2	241844033	T	{'ENSG00000223991', 'ENSG00000172478', 'ENSG00000233392', 'ENSG00000226321'}
rs73006024	C	C2orf54-AC104809.3	2	241852256	T	{'ENSG00000223991', 'ENSG00000172478', 'ENSG00000233392', 'ENSG00000226321'}
rs56179576	C	AC104809.3	2	241906443	T	ENSG00000226321
rs56070244	C	AC104809.3	2	241906692	G	ENSG00000226321
rs35798631	C	AC104809.4	2	241907076	T	ENSG00000233392
rs79264696	C	AC104809.2	2	241925843	T	ENSG00000223991
rs12614852	A	AC093585.6	2	241946933	G	ENSG00000229996
rs4417705	A	AC093585.6	2	241954084	G	ENSG00000229996
rs34586607	A	SNED1	2	241960404	G	ENSG00000162804
rs2108485	G	SNED1	2	242021742	T	ENSG00000162804
rs75682936	C	MTERFD2	2	242030814	T	ENSG00000122085
rs2286323	A	MTERFD2	2	242036797	G	ENSG00000122085
rs370420725	A	AC005237.2	2	242055590	G	ENSG00000235861
rs192094328	A	AC005237.2	2	242059128	G	ENSG00000235861
rs2005771	C	PASK	2	242066156	T	ENSG00000115687
rs4258787	A	PASK	2	242074402	G	ENSG00000115687
rs758069	A	PASK	2	242082628	G	ENSG00000115687
rs116718216	A	PPP1R7	2	242097918	G	ENSG00000115685
rs1540528	C	PPP1R7	2	242118686	T	ENSG00000115685
rs16843438	C	ANO7	2	242137702	T	ENSG00000146205
rs62187431	C	ANO7	2	242151791	G	ENSG00000146205
rs11693214	C	AC104841.2	2	242165212	G	ENSG00000268485
rs116838395	C	AC104841.1	2	242187976	T	ENSG00000266621
rs4675973	C	HDLBP	2	242197095	T	ENSG00000115677
rs143321112	C	HDLBP	2	242220761	T	ENSG00000115677
rs13006939	C	2026-09-02	2	242255830	T	ENSG00000168385
rs116154780	C	2026-09-02	2	242286374	T	ENSG00000168385
rs3755397	A	AC005104.3	2	242294913	G	ENSG00000223374
rs1476698	A	AC005104.3	2	242296449	G	ENSG00000223374
rs757978	C	FARP2	2	242371101	T	ENSG00000006607
rs2240482	C	FARP2	2	242405021	T	ENSG00000006607
rs10196248	A	MIR3133	2	242413908	C	ENSG00000263752
rs149679796	C	MIR3133	2	242414091	T	ENSG00000263752
rs7618	A	STK25	2	242434602	G	ENSG00000115694
rs7596240	A	STK25	2	242444173	G	ENSG00000115694
rs79349366	C	STK25-BOK-AS1	2	242466277	T	{'ENSG00000234235', 'ENSG00000176720', 'ENSG00000115694'}
rs13001905	A	STK25-BOK-AS1	2	242476987	G	{'ENSG00000234235', 'ENSG00000176720', 'ENSG00000115694'}
rs370913397	C	BOK-AS1	2	242480862	T	ENSG00000234235
rs76527535	C	BOK-AS1	2	242484701	T	ENSG00000234235
rs4675801	C	BOK	2	242493511	T	ENSG00000176720
rs56211918	G	BOK	2	242497274	T	ENSG00000176720
rs78341174	A	RP11-367H1.1	2	242519187	C	ENSG00000273113
rs10191556	C	RNA5SP122	2	242521405	T	ENSG00000207186
rs77123341	C	THAP4	2	242546934	T	ENSG00000176946
rs140160516	C	THAP4	2	242564648	T	ENSG00000176946
rs568654224	C	ATG4B	2	242585041	T	ENSG00000168397
rs7943	A	ATG4B	2	242613089	G	ENSG00000168397
rs142642777	A	DTYMK	2	242621939	G	ENSG00000168393
rs140828784	C	AC133528.2	2	242635779	T	ENSG00000228989
rs7601544	A	ING5	2	242646350	G	ENSG00000168395
rs7581318	G	ING5	2	242662621	T	ENSG00000168395
rs191690725	C	AC114730.11	2	242669368	T	ENSG00000235351
rs571184794	C	AC114730.8	2	242678507	T	ENSG00000215692
rs145967151	C	AC114730.8	2	242678654	T	ENSG00000215692
rs35532480	A	D2HGDH	2	242684945	G	ENSG00000180902
rs12611444	G	AC114730.7	2	242696821	T	ENSG00000234793
rs71430382	C	AC114730.7	2	242699290	T	ENSG00000234793
rs10933569	A	D2HGDH	2	242710954	G	ENSG00000180902
rs73010174	C	GAL3ST2	2	242712648	T	ENSG00000154252
rs7563672	G	GAL3ST2	2	242712870	T	ENSG00000154252
rs115572130	C	AC114730.5	2	242740271	T	ENSG00000215023
rs741776	G	AC114730.5	2	242743943	T	ENSG00000215023
rs35080591	C	AC114730.3	2	242753005	T	ENSG00000224272
rs114863971	C	NEU4	2	242757574	T	ENSG00000204099
rs150283193	C	NEU4	2	242759725	T	ENSG00000204099
rs36072737	A	NEU4-AC114730.2	2	242767801	G	{'ENSG00000235151', 'ENSG00000204099'}
rs4596012	C	AC114730.2	2	242787940	T	ENSG00000235151
rs62193132	C	AC114730.2	2	242788256	T	ENSG00000235151
rs10204525	C	PDCD1	2	242792321	T	ENSG00000188389
rs35399295	C	PDCD1	2	242795942	T	ENSG00000188389
rs74000568	C	CXXC11	2	242810748	T	ENSG00000188011
rs74000572	C	CXXC11	2	242814430	T	ENSG00000188011
rs7421596	A	AC131097.4	2	242849135	G	ENSG00000216921
rs13430751	G	AC093642.3	2	242917155	T	ENSG00000237940
rs56248204	G	AC131097.3	2	242940016	T	ENSG00000233806
rs6749587	A	AC131097.3	2	242947397	G	ENSG00000233806
rs117627261	A	AC093642.6	2	242985349	G	ENSG00000232002
rs28544379	C	RP11-341N2.1	2	243032984	T	ENSG00000261186
rs4973649	G	RP11-341N2.1	2	243034519	T	ENSG00000261186
rs55680940	C	AC093642.5	2	243041411	T	ENSG00000220804
rs11895691	A	AC134873.1	2	243061510	G	ENSG00000244528
rs544200961	C	CICP10	2	243066110	T	ENSG00000224160
rs139813850	G	ABC7-43041300I9.1-CHR_END	2	243166127	A	{'ENSG00000271153'}
rs9755941	T	AY269186.1	3	61044	C	ENSG00000223587
rs1516319	C	AY269186.1-AY269186.2	3	72041	T	{'ENSG00000224918', 'ENSG00000223587'}
rs13088932	C	AY269186.1-AY269186.2	3	74052	T	{'ENSG00000224918', 'ENSG00000223587'}
rs6800996	G	AY269186.2	3	96855	T	ENSG00000224918
rs13068385	C	AY269186.2-CHL1-AS2	3	193295	T	{'ENSG00000224318', 'ENSG00000224918', 'ENSG00000134121'}
rs17042151	C	AY269186.2-CHL1-AS2	3	217268	T	{'ENSG00000224318', 'ENSG00000224918', 'ENSG00000134121'}
rs11128888	A	CHL1-AS2	3	243910	C	ENSG00000224318
rs188611915	C	RNU6-1194P	3	323093	T	ENSG00000252017
rs87018	A	CHL1	3	338277	G	ENSG00000134121
rs17023537	A	RPS8P6	3	348599	G	ENSG00000231660
rs2272522	C	CHL1	3	361508	T	ENSG00000134121
rs58866268	C	CHL1-AS1	3	416506	G	ENSG00000234661
rs3773381	A	CHL1-AS1	3	417979	G	ENSG00000234661
rs9878298	C	CHL1-AC090044.1	3	461969	T	{'ENSG00000134121', 'ENSG00000224957', 'ENSG00000252017', 'ENSG00000234661', 'ENSG00000238075', 'ENSG00000231660'}
rs2101276	C	CHL1-AC090044.1	3	572805	T	{'ENSG00000134121', 'ENSG00000224957', 'ENSG00000252017', 'ENSG00000234661', 'ENSG00000238075', 'ENSG00000231660'}
rs4685874	A	AC090044.1	3	579178	G	ENSG00000224957
rs9834204	A	AC087431.1	3	656568	C	ENSG00000238075
rs9842911	A	AC090044.1	3	758382	G	ENSG00000224957
rs7619975	C	AC090044.2	3	894729	T	ENSG00000224239
rs17050401	A	AC090044.2-AC087430.1	3	1006429	G	{'ENSG00000224239', 'ENSG00000235158'}
rs188611588	A	AC090044.2-AC087430.1	3	1007642	T	{'ENSG00000224239', 'ENSG00000235158'}
rs4475029	A	AC087430.1	3	1050922	C	ENSG00000235158
rs11921708	C	AC087430.1-RN7SL120P	3	1081832	T	{'ENSG00000235158', 'ENSG00000244169'}
rs17032728	A	AC087430.1-RN7SL120P	3	1090860	G	{'ENSG00000235158', 'ENSG00000244169'}
rs2727976	G	RN7SL120P	3	1103475	T	ENSG00000244169
rs975063	C	RN7SL120P	3	1106809	G	ENSG00000244169
rs2047887	A	RN7SL120P-CNTN6	3	1118365	G	{'ENSG00000232563', 'ENSG00000244169', 'ENSG00000134115'}
rs2729140	A	RN7SL120P-CNTN6	3	1128796	G	{'ENSG00000232563', 'ENSG00000244169', 'ENSG00000134115'}
rs13069565	A	CNTN6	3	1159787	C	ENSG00000134115
rs4684146	C	CNTN6	3	1424745	T	ENSG00000134115
rs9871655	A	CNTN6-AC090043.1	3	1614818	G	{'ENSG00000232563', 'ENSG00000184423', 'ENSG00000134115'}
rs73004063	A	CNTN6-AC090043.1	3	1616603	G	{'ENSG00000232563', 'ENSG00000184423', 'ENSG00000134115'}
rs9868196	G	AC090043.1	3	1635485	T	ENSG00000184423
rs1914006	A	AC090043.1-RPL23AP39	3	1691090	G	{'ENSG00000214074', 'ENSG00000184423'}
rs146115078	C	AC090043.1-RPL23AP39	3	1715009	T	{'ENSG00000214074', 'ENSG00000184423'}
rs9865768	G	RPL23AP39	3	1775845	T	ENSG00000214074
rs17193715	A	RPL23AP39	3	1776263	G	ENSG00000214074
rs144228172	C	RPL23AP39-RPL21P17	3	1885813	T	{'ENSG00000214074', 'ENSG00000214073'}
rs2727945	C	RPL23AP39-RPL21P17	3	1898503	T	{'ENSG00000214074', 'ENSG00000214073'}
rs532659970	A	RPL21P17	3	1945243	G	ENSG00000214073
rs542819086	C	RPL21P17-RP11-204C23.1	3	1965002	G	{'ENSG00000214073', 'ENSG00000225044'}
rs10510222	A	RPL21P17-RP11-204C23.1	3	1971616	G	{'ENSG00000214073', 'ENSG00000225044'}
rs6802020	C	RP11-204C23.1	3	2030468	T	ENSG00000225044
rs6793934	A	RP11-204C23.1-RN7SKP144	3	2082992	G	{'ENSG00000223040', 'ENSG00000225044'}
rs9825844	A	RP11-204C23.1-RN7SKP144	3	2109880	C	{'ENSG00000223040', 'ENSG00000225044'}
rs532769166	A	RN7SKP144	3	2127113	G	ENSG00000223040
rs13079877	A	RN7SKP144	3	2127845	G	ENSG00000223040
rs2729007	C	CNTN4-AS2	3	2157357	T	ENSG00000227588
rs17007913	C	CNTN4-AS2	3	2160057	T	ENSG00000227588
rs115569933	A	CNTN4	3	2209632	G	ENSG00000144619
rs1153508	C	CNTN4	3	2290640	T	ENSG00000144619
rs13064858	C	CNTN4	3	2359290	T	ENSG00000144619
rs1502574	C	AC026882.1	3	2399760	T	ENSG00000230398
rs146430146	C	CNTN4	3	2468351	T	ENSG00000144619
rs2174019	A	CNTN4	3	2472667	G	ENSG00000144619
rs9878978	C	CNTN4	3	2485969	T	ENSG00000144619
rs11129291	C	CNTN4	3	2812755	G	ENSG00000144619
rs970823	G	CNTN4	3	2833928	T	ENSG00000144619
rs9847255	C	CNTN4	3	2835174	T	ENSG00000144619
rs7349513	A	CNTN4	3	2860239	G	ENSG00000144619
rs6768322	A	CNTN4	3	2902594	G	ENSG00000144619
rs34063866	C	CNTN4	3	2988333	T	ENSG00000144619
rs73805478	C	DNAJC19P4	3	3022011	T	ENSG00000225310
rs17024684	C	CNTN4	3	3055247	T	ENSG00000144619
rs1420020	A	CNTN4	3	3060913	C	ENSG00000144619
rs4336104	A	CNTN4-AS1	3	3103429	G	ENSG00000237990
rs340826	A	CNTN4-AS1	3	3104758	G	ENSG00000237990
rs182169253	C	IL5RA	3	3137229	T	ENSG00000091181
rs6793085	C	SNORA43	3	3142423	T	ENSG00000253049
rs3214013	A	SNORA43	3	3146467	G	ENSG00000253049
rs1153462	C	IL5RA	3	3157051	T	ENSG00000091181
rs1278150	C	TRNT1	3	3165907	T	ENSG00000072756
rs334773	C	TRNT1	3	3170792	T	ENSG00000072756
rs1669342	A	RP11-97C16.1	3	3193676	G	ENSG00000271870
rs1669340	G	CRBN	3	3198380	T	ENSG00000113851
rs78564552	C	CRBN	3	3216933	T	ENSG00000113851
rs41382546	C	CRBN-AC026188.1	3	3264507	T	{'ENSG00000113851', 'ENSG00000223727', 'ENSG00000271870'}
rs560254381	C	CRBN-AC026188.1	3	3286010	T	{'ENSG00000113851', 'ENSG00000223727', 'ENSG00000271870'}
rs1905764	C	AC026188.1	3	3416536	T	ENSG00000223727
rs9842137	C	AC026188.1	3	3649850	T	ENSG00000223727
rs80273196	C	AC026188.1-AC024158.1	3	3677300	T	{'ENSG00000223727', 'ENSG00000223036'}
rs116179850	C	AC024158.1	3	3690604	T	ENSG00000223036
rs73806534	A	AC024158.1	3	3691622	G	ENSG00000223036
rs17035261	C	AC024158.1-SUMF1	3	3709393	T	{'ENSG00000234325', 'ENSG00000223036', 'ENSG00000175928', 'ENSG00000170364', 'ENSG00000144455', 'ENSG00000229241'}
rs753640	C	AC024158.1-SUMF1	3	3723997	T	{'ENSG00000234325', 'ENSG00000223036', 'ENSG00000175928', 'ENSG00000170364', 'ENSG00000144455', 'ENSG00000229241'}
rs4685689	A	LRRN1	3	3886580	G	ENSG00000175928
rs113168029	C	LRRN1	3	3886784	T	ENSG00000175928
rs317564	A	PNPT1P1	3	4020647	T	ENSG00000229241
rs7623237	C	SUMF1	3	4065339	T	ENSG00000144455
rs313689	C	SUMF1	3	4266532	T	ENSG00000144455
rs1242799	C	SUMF1	3	4272253	T	ENSG00000144455
rs7647539	A	SETMAR	3	4358210	G	ENSG00000170364
rs308728	A	SUMF1	3	4380161	G	ENSG00000144455
rs2819561	A	SUMF1	3	4403767	G	ENSG00000144455
rs2633855	C	SUMF1	3	4404720	T	ENSG00000144455
rs9852367	C	MRPS10P2	3	4452676	T	ENSG00000234325
rs698209	A	MRPS10P2	3	4459972	G	ENSG00000234325
rs304095	C	SUMF1-ITPR1-AS1	3	4516540	T	{'ENSG00000234325', 'ENSG00000175928', 'ENSG00000170364', 'ENSG00000144455', 'ENSG00000231249', 'ENSG00000229241'}
rs304073	A	ITPR1-AS1	3	4536386	C	ENSG00000231249
rs304064	C	ITPR1	3	4541318	G	ENSG00000150995
rs7639802	C	ITPR1	3	4565559	T	ENSG00000150995
rs12492889	A	ITPR1	3	4614184	G	ENSG00000150995
rs9850086	C	ITPR1	3	4647352	T	ENSG00000150995
rs2029665	A	ITPR1	3	4665565	G	ENSG00000150995
rs6762644	A	ITPR1	3	4742276	G	ENSG00000150995
rs9841951	A	ITPR1	3	4742896	G	ENSG00000150995
rs6802366	C	ITPR1	3	4743418	G	ENSG00000150995
rs3804995	C	ITPR1	3	4751010	T	ENSG00000150995
rs4685814	A	EGOT	3	4796784	T	ENSG00000235947
rs2279749	C	EGOT	3	4797781	T	ENSG00000235947
rs11712379	A	ITPR1	3	4807310	G	ENSG00000150995
rs3792510	A	ITPR1	3	4864270	G	ENSG00000150995
rs17041614	A	AC018816.3	3	4906056	C	ENSG00000235978
rs148193460	C	AC018816.3	3	4910072	G	ENSG00000235978
rs75485619	A	snoU13	3	4917567	G	ENSG00000239126
rs713067	A	snoU13	3	4917831	G	ENSG00000239126
rs17041758	C	BHLHE40-AS1	3	4975451	T	ENSG00000235831
rs3856884	C	BHLHE40-AS1	3	4997307	T	ENSG00000235831
rs2056038	C	BHLHE40	3	5030827	T	ENSG00000134107
rs2137947	C	BHLHE40	3	5030961	T	ENSG00000134107
rs12486719	C	BHLHE40-RNF10P1	3	5065239	G	{'ENSG00000134107', 'ENSG00000230182'}
rs7616918	C	BHLHE40-RNF10P1	3	5082955	T	{'ENSG00000134107', 'ENSG00000230182'}
rs4685857	C	Y_RNA	3	5123193	T	ENSG00000207283
rs925665	G	UBTFL8	3	5126391	T	ENSG00000224082
rs9816067	C	UBTFL8	3	5130675	T	ENSG00000224082
rs4685867	A	Y_RNA-AC090955.5	3	5134494	C	{'ENSG00000207283', 'ENSG00000237566'}
rs17042007	C	AC090955.5	3	5136564	T	ENSG00000237566
rs2616526	A	AC090955.5	3	5141442	G	ENSG00000237566
rs4685875	C	AC090955.5-ARL8B	3	5149062	T	{'ENSG00000237566', 'ENSG00000134108', 'ENSG00000233912'}
rs150439366	C	AC090955.5-ARL8B	3	5153750	T	{'ENSG00000237566', 'ENSG00000134108', 'ENSG00000233912'}
rs147849119	C	ARL8B	3	5179157	T	ENSG00000134108
rs140048318	C	AC026202.3	3	5196082	T	ENSG00000233912
rs13093192	A	ARL8B	3	5201615	G	ENSG00000134108
rs343419	A	AC026202.3	3	5232074	C	ENSG00000233912
rs341974	A	AC026202.1	3	5234726	G	ENSG00000268509
rs377120	C	EDEM1	3	5241223	T	ENSG00000134109
rs464657	C	EDEM1	3	5264891	T	ENSG00000134109
rs114353128	C	EDEM1-MIR4790	3	5269700	T	{'ENSG00000265180', 'ENSG00000134109'}
rs458381	C	EDEM1-MIR4790	3	5277162	T	{'ENSG00000265180', 'ENSG00000134109'}
rs9828918	A	MIR4790	3	5294986	G	ENSG00000265180
rs6774516	G	AC026202.5	3	5302341	T	ENSG00000230944
rs12639458	C	AC026202.5-AC027119.1	3	5600655	T	{'ENSG00000230944', 'ENSG00000229642'}
rs11721059	C	AC026202.5-AC027119.1	3	5725560	T	{'ENSG00000230944', 'ENSG00000229642'}
rs17043997	A	AC027119.1	3	6006004	G	ENSG00000229642
rs188005932	C	AC027119.1	3	6121594	G	ENSG00000229642
rs9855176	C	AC027119.1-AC026167.1	3	6174524	T	{'ENSG00000229642', 'ENSG00000232958', 'ENSG00000226022'}
rs7638535	A	AC027119.1-AC026167.1	3	6182793	G	{'ENSG00000229642', 'ENSG00000232958', 'ENSG00000226022'}
rs6789140	A	AC026167.1	3	6200935	G	ENSG00000226022
rs9860865	C	AC026167.1	3	6205835	T	ENSG00000226022
rs12486460	C	AC091069.1	3	6246831	T	ENSG00000232958
rs10866051	C	AC091069.1	3	6249264	T	ENSG00000232958
rs7614382	A	AC026167.1-AC069277.2	3	6420009	G	{'ENSG00000232958', 'ENSG00000189229', 'ENSG00000226258', 'ENSG00000223719', 'ENSG00000226022'}
rs17044849	C	AC026167.1-AC069277.2	3	6460049	T	{'ENSG00000232958', 'ENSG00000189229', 'ENSG00000226258', 'ENSG00000223719', 'ENSG00000226022'}
rs148271129	A	AC069277.2	3	6539488	G	ENSG00000189229
rs1589541	G	GRM7-AS3	3	6708441	T	ENSG00000226258
rs113378650	G	AC069277.2	3	6725476	T	ENSG00000189229
rs9830409	C	AC024162.2	3	6731594	T	ENSG00000223719
rs345208	A	MRPS36P1	3	6814275	G	ENSG00000236152
rs79056086	C	GRM7-AS3	3	6826372	T	ENSG00000226258
rs17046291	C	GRM7-AS2	3	6936832	T	ENSG00000237665
rs712793	A	GRM7	3	7493351	G	ENSG00000196277
rs139797690	C	GRM7-AS1	3	7578898	T	ENSG00000236202
rs1531939	C	GRM7	3	7617025	G	ENSG00000196277
rs9826424	C	GRM7	3	7621512	T	ENSG00000196277
rs150158214	T	RP11-157E16.1	3	7647374	TA	ENSG00000270207
rs9874612	A	GRM7	3	7702538	G	ENSG00000196277
rs378324	C	GRM7-LMCD1-AS1	3	7913064	T	{'ENSG00000196277', 'ENSG00000270207', 'ENSG00000231401', 'ENSG00000224884', 'ENSG00000236202', 'ENSG00000227110', 'ENSG00000228351', 'ENSG00000237665', 'ENSG00000266293', 'ENSG00000236152', 'ENSG00000237697', 'ENSG00000253081', 'ENSG00000071282'}
rs138712596	C	GRM7-LMCD1-AS1	3	7944224	G	{'ENSG00000196277', 'ENSG00000270207', 'ENSG00000231401', 'ENSG00000224884', 'ENSG00000236202', 'ENSG00000227110', 'ENSG00000228351', 'ENSG00000237665', 'ENSG00000266293', 'ENSG00000236152', 'ENSG00000237697', 'ENSG00000253081', 'ENSG00000071282'}
rs553368191	C	AC069276.1	3	8043202	T	ENSG00000266293
rs533591	A	AC018832.1	3	8150715	G	ENSG00000228351
rs7627272	C	AC018832.1	3	8154640	T	ENSG00000228351
rs62236850	G	LMCD1-AS1	3	8284643	T	ENSG00000227110
rs56242773	G	LMCD1-AS1	3	8292158	T	ENSG00000227110
rs358992	C	RNU4ATAC17P	3	8408091	T	ENSG00000253081
rs17049223	A	LMCD1	3	8551649	G	ENSG00000071282
rs7653602	G	LMCD1	3	8597771	T	ENSG00000071282
rs355130	G	LINC00312	3	8612086	T	ENSG00000237697
rs165176	A	LINC00312	3	8619105	G	ENSG00000237697
rs9864298	G	AC034187.2	3	8637715	T	ENSG00000224884
rs3774210	A	SSUH2	3	8676204	G	ENSG00000125046
rs350810	A	OR7E122P	3	8729380	G	ENSG00000215160
rs114471830	A	AC034187.1	3	8738028	T	ENSG00000264097
rs59780406	C	AC034187.3	3	8746741	T	ENSG00000265169
rs1873035	C	SSUH2	3	8764300	G	ENSG00000125046
rs60345038	C	OXTR	3	8802516	T	ENSG00000180914
rs4686302	C	OXTR	3	8809222	T	ENSG00000180914
rs2301261	C	hsa-mir-548ba	3	8810896	T	ENSG00000266778
rs7431521	C	CAV3	3	8835733	T	ENSG00000182533
rs9838037	A	CAV3	3	8836542	G	ENSG00000182533
rs741551	C	RAD18	3	8895277	T	ENSG00000070950
rs373572	C	RAD18	3	8955389	T	ENSG00000070950
rs662399	A	SNORA43	3	8969573	G	ENSG00000199815
rs628254	C	RAD18-SRGAP3	3	9016628	T	{'ENSG00000235830', 'ENSG00000227929', 'ENSG00000196220', 'ENSG00000254485', 'ENSG00000214041', 'ENSG00000134077', 'ENSG00000224808', 'ENSG00000206573', 'ENSG00000070950', 'ENSG00000199815', 'ENSG00000228723'}
rs116934789	C	SRGAP3-AS1	3	9051586	T	ENSG00000224808
rs9874679	A	SRGAP3-AS1	3	9054865	G	ENSG00000224808
rs9875468	A	SRGAP3	3	9077896	G	ENSG00000196220
rs610457	C	SRGAP3	3	9091151	G	ENSG00000196220
rs9839438	C	SRGAP3-AS2	3	9229760	T	ENSG00000228723
rs389595	C	SRGAP3-AS3	3	9255038	G	ENSG00000227929
rs390151	C	SRGAP3-AS3	3	9255418	T	ENSG00000227929
rs10222369	C	SRGAP3-AS4	3	9300870	T	ENSG00000235830
rs17801823	C	RP11-380O24.1	3	9332211	T	ENSG00000254485
rs77413670	A	RP11-380O24.1	3	9361555	G	ENSG00000254485
rs2728939	G	PGAM1P4	3	9389577	T	ENSG00000214041
rs2728937	A	PGAM1P4	3	9391300	G	ENSG00000214041
rs2596920	A	THUMPD3	3	9416474	G	ENSG00000134077
rs2600196	A	THUMPD3	3	9423083	G	ENSG00000134077
rs2596914	C	SETD5-AS1	3	9435240	T	ENSG00000206573
rs2600183	C	SETD5-AS1	3	9436999	T	ENSG00000206573
rs11542009	C	SETD5	3	9517369	T	ENSG00000168137
rs2279440	C	SETD5	3	9518511	T	ENSG00000168137
rs17747936	A	SETD5-RP11-58B17.2	3	9531017	G	{'ENSG00000266001', 'ENSG00000269975', 'ENSG00000168137'}
rs2596915	C	RP11-58B17.2	3	9539684	T	ENSG00000269975
rs2200233	C	RP11-58B17.2	3	9544554	T	ENSG00000269975
rs2648419	A	LHFPL4	3	9551489	C	ENSG00000156959
rs2542362	C	LHFPL4	3	9576640	T	ENSG00000156959
rs2542360	C	LHFPL4-DUSP5P2	3	9615418	T	{'ENSG00000156959', 'ENSG00000235338'}
rs7634260	A	DUSP5P2	3	9640458	G	ENSG00000235338
rs2885954	C	DUSP5P2-MTMR14	3	9667949	T	{'ENSG00000163719', 'ENSG00000235338'}
rs9845018	C	DUSP5P2-MTMR14	3	9677215	T	{'ENSG00000163719', 'ENSG00000235338'}
rs9859728	A	MTMR14	3	9736899	C	ENSG00000163719
rs9845191	C	MTMR14	3	9737501	T	ENSG00000163719
rs111454143	C	CPNE9	3	9755756	CAATAAATA	ENSG00000144550
rs201103405	C	CPNE9	3	9756976	T	ENSG00000144550
rs17050540	C	BRPF1	3	9782917	T	ENSG00000156983
rs372996865	A	BRPF1	3	9786612	G	ENSG00000156983
rs17050550	G	OGG1	3	9792744	T	ENSG00000114026
rs1052133	C	OGG1	3	9798773	G	ENSG00000114026
rs293794	A	CAMK1	3	9803627	G	ENSG00000134072
rs14204	C	TADA3	3	9821914	T	ENSG00000171148
rs71314364	C	ARPC4	3	9840498	T	ENSG00000241553
rs181739531	A	RP11-266J6.2	3	9856344	C	ENSG00000269886
rs144345198	C	TTLL3	3	9876568	T	ENSG00000214021
rs11131194	C	ARPC4-TTLL3	3	9880426	T	ENSG00000250151
rs145262703	A	RPUSD3	3	9889672	T	ENSG00000156990
rs12107796	C	TTLL3	3	9892194	T	ENSG00000214021
rs79419480	A	CIDEC	3	9918776	G	ENSG00000187288
rs11922283	G	CIDEC	3	9926423	T	ENSG00000187288
rs370663957	A	CIDEC-JAGN1	3	9926982	T	{'ENSG00000187288', 'ENSG00000171135'}
rs279559	C	JAGN1	3	9932112	T	ENSG00000171135
rs279542	C	JAGN1	3	9935773	G	ENSG00000171135
rs74442656	C	IL17RE	3	9944133	T	ENSG00000163701
rs56111233	A	IL17RE	3	9947972	T	ENSG00000163701
rs7643547	C	IL17RC	3	9959033	T	ENSG00000163702
rs708567	C	IL17RC	3	9960070	T	ENSG00000163702
rs376511	A	RNU6-882P	3	9962816	G	ENSG00000212327
rs279550	C	CRELD1	3	9973769	T	ENSG00000163703
rs79223485	C	CRELD1	3	9984855	T	ENSG00000163703
rs55847233	C	PRRT3	3	9991101	G	ENSG00000163704
rs55847610	A	PRRT3	3	9991163	G	ENSG00000163704
rs6768339	A	RP11-1020A11.2	3	10006079	C	ENSG00000269982
rs13096737	A	EMC3	3	10016911	C	ENSG00000125037
rs7638846	A	EMC3-AS1	3	10048601	G	ENSG00000180385
rs184840249	C	AC022007.5	3	10057261	T	ENSG00000206567
rs542666421	C	CIDECP	3	10059580	G	ENSG00000186162
rs55965714	C	CIDECP	3	10068526	T	ENSG00000186162
rs17032278	A	RNU6-670P	3	10077955	G	ENSG00000201182
rs112438386	A	CYCSP11	3	10095509	G	ENSG00000229217
rs77148318	C	FANCD2OS	3	10122515	T	ENSG00000163705
rs6792811	A	FANCD2	3	10142452	G	ENSG00000144554
rs3172417	C	FANCD2	3	10142949	T	ENSG00000144554
rs113989462	C	BRK1	3	10160922	G	ENSG00000254999
rs533960746	C	snoU13	3	10177034	CA	ENSG00000238642
rs713024	A	VHL	3	10181240	G	ENSG00000134086
rs779812	A	snoU13	3	10187014	G	ENSG00000238345
rs268654	A	VHL	3	10198571	G	ENSG00000134086
rs780281	A	VHL-IRAK2	3	10200459	G	{'ENSG00000134070', 'ENSG00000222348', 'ENSG00000238345', 'ENSG00000134086'}
rs114743735	C	IRAK2	3	10227980	G	ENSG00000134070
rs11465886	A	IRAK2	3	10250783	G	ENSG00000134070
rs11465901	C	RNU6-814P	3	10258579	T	ENSG00000222348
rs150423740	C	TATDN2	3	10317863	T	ENSG00000157014
rs115313152	C	TATDN2	3	10319168	T	ENSG00000157014
rs138792902	C	LINC00852	3	10323153	T	ENSG00000231177
rs35684	A	GHRLOS	3	10326686	C	ENSG00000240288
rs35683	A	GHRLOS	3	10328250	C	ENSG00000240288
rs42451	C	RP11-438J1.1	3	10330377	T	ENSG00000272410
rs696217	G	GHRL	3	10331457	T	ENSG00000157017
rs17032631	C	GHRL	3	10334516	T	ENSG00000157017
rs9861455	A	SEC13	3	10364263	C	ENSG00000157020
rs703909	C	ATP2B2	3	10393666	G	ENSG00000157087
rs113279413	C	MIR885	3	10434746	T	ENSG00000216135
rs112183162	C	MIR885	3	10435305	T	ENSG00000216135
rs759692	C	ATP2B2	3	10443000	T	ENSG00000157087
rs34871	G	ATP2B2	3	10508371	T	ENSG00000157087
rs7644022	A	ATP2B2	3	10510618	C	ENSG00000157087
rs735931	A	AC090841.1	3	10525096	G	ENSG00000239167
rs6442177	A	ATP2B2	3	10573967	G	ENSG00000157087
rs12634836	C	ATP2B2-IT1	3	10610953	T	ENSG00000236999
rs7629483	A	ATP2B2-IT1	3	10611507	G	ENSG00000236999
rs4684713	A	ATP2B2	3	10617557	T	ENSG00000157087
rs7613069	A	ATP2B2	3	10625996	G	ENSG00000157087
rs12107298	C	ATP2B2	3	10633458	T	ENSG00000157087
rs17033257	C	ATP2B2-IT2	3	10666144	T	ENSG00000224771
rs34837611	C	ATP2B2-IT2	3	10669949	T	ENSG00000224771
rs13059249	A	ATP2B2-LINC00606	3	10780904	G	{'ENSG00000264534', 'ENSG00000216135', 'ENSG00000236999', 'ENSG00000157087', 'ENSG00000226567', 'ENSG00000224771', 'ENSG00000239167'}
rs1560922	A	ATP2B2-LINC00606	3	10783572	C	{'ENSG00000264534', 'ENSG00000216135', 'ENSG00000236999', 'ENSG00000157087', 'ENSG00000226567', 'ENSG00000224771', 'ENSG00000239167'}
rs3900079	G	LINC00606	3	10801042	T	ENSG00000226567
rs3912446	G	LINC00606	3	10801089	T	ENSG00000226567
rs2581204	C	AC018495.3	3	10815485	T	ENSG00000230599
rs11707734	G	AC018495.3-SLC6A11	3	10819226	T	{'ENSG00000230599', 'ENSG00000132164'}
rs1485139	C	AC018495.3-SLC6A11	3	10823113	T	{'ENSG00000230599', 'ENSG00000132164'}
rs3774120	C	SLC6A11	3	10891237	T	ENSG00000132164
rs3732371	A	SLC6A11	3	10980849	G	ENSG00000132164
rs1919078	A	SLC6A11-SLC6A1	3	10996556	G	{'ENSG00000232287', 'ENSG00000157103', 'ENSG00000132164'}
rs1728808	A	SLC6A11-SLC6A1	3	11018595	G	{'ENSG00000232287', 'ENSG00000157103', 'ENSG00000132164'}
rs17033829	A	SLC6A1-AS1	3	11065807	C	ENSG00000232287
rs2675165	C	SLC6A1	3	11079070	T	ENSG00000157103
rs1062246	A	SLC6A1	3	11080169	G	ENSG00000157103
rs13317174	A	SLC6A1-HRH1	3	11127421	C	{'ENSG00000232287', 'ENSG00000157103', 'ENSG00000196639', 'ENSG00000213964'}
rs17033937	C	SLC6A1-HRH1	3	11130342	T	{'ENSG00000232287', 'ENSG00000157103', 'ENSG00000196639', 'ENSG00000213964'}
rs763835701	C	HRH1	3	11198783	T	ENSG00000196639
rs6442241	A	CHCHD4P4	3	11272005	G	ENSG00000213964
rs164100	C	CHCHD4P4	3	11272648	T	ENSG00000213964
rs347585	C	HRH1	3	11286220	T	ENSG00000196639
rs73011786	C	ATG7	3	11312094	T	ENSG00000197548
rs371616859	C	ATG7	3	11365247	T	ENSG00000197548
rs11128550	A	ATG7	3	11466828	G	ENSG00000197548
rs201740704	T	AC026185.1	3	11530965	TCTTA	ENSG00000235240
rs62245950	C	RP11-169K17.2	3	11576047	T	ENSG00000270531
rs892935	A	RP11-169K17.4	3	11647173	G	ENSG00000271716
rs2043577	A	RP11-169K17.3	3	11649948	G	ENSG00000272483
rs11128560	C	VGLL4	3	11677077	T	ENSG00000144560
rs1803489	C	VGLL4	3	11684957	T	ENSG00000144560
rs12186032	C	AC090939.1	3	11767378	T	ENSG00000244030
rs2133065	C	AC090939.1-TAMM41	3	11793217	T	{'ENSG00000144559', 'ENSG00000244030'}
rs17035234	C	AC090939.1-TAMM41	3	11824897	T	{'ENSG00000144559', 'ENSG00000244030'}
rs4684812	A	TAMM41	3	11835161	G	ENSG00000144559
rs575407455	C	TAMM41	3	11871074	T	ENSG00000144559
rs112601596	C	TAMM41-FANCD2P2	3	11895552	G	{'ENSG00000224263', 'ENSG00000144559', 'ENSG00000230342'}
rs142823282	A	FANCD2P2	3	11910635	G	ENSG00000230342
rs51578	A	FANCD2P2	3	11913188	G	ENSG00000230342
rs151095124	C	CYCSP12	3	11915373	T	ENSG00000224263
rs144021055	C	NUP210P2	3	11942448	T	ENSG00000225275
rs364476	A	MARK2P14	3	11945279	C	ENSG00000231897
rs6777876	A	AC090958.5	3	11956598	G	ENSG00000251038
rs188576	C	MARK2P14-RN7SL147P	3	11966535	T	{'ENSG00000263988', 'ENSG00000251038', 'ENSG00000231897'}
rs17780995	C	MARK2P14-RN7SL147P	3	11979818	T	{'ENSG00000263988', 'ENSG00000251038', 'ENSG00000231897'}
rs9859973	A	RN7SL147P	3	11992357	C	ENSG00000263988
rs305506	G	RN7SL147P-SYN2	3	12026709	T	{'ENSG00000265870', 'ENSG00000226642', 'ENSG00000233026', 'ENSG00000263988', 'ENSG00000157150', 'ENSG00000157152'}
rs2618403	C	RN7SL147P-SYN2	3	12039463	T	{'ENSG00000265870', 'ENSG00000226642', 'ENSG00000233026', 'ENSG00000263988', 'ENSG00000157150', 'ENSG00000157152'}
rs307586	C	ACTG1P12	3	12110247	T	ENSG00000226642
rs3773364	A	SYN2	3	12189968	G	ENSG00000157152
rs7629805	A	TIMP4	3	12192394	G	ENSG00000157150
rs3755724	C	TIMP4	3	12200906	T	ENSG00000157150
rs795009	G	AC026166.2	3	12208671	T	ENSG00000233026
rs572653579	C	AC026166.2	3	12211047	T	ENSG00000233026
rs794999	A	SYN2	3	12229015	G	ENSG00000157152
rs7616006	A	SYN2-GSTM5P1	3	12267648	G	{'ENSG00000265870', 'ENSG00000226642', 'ENSG00000236062', 'ENSG00000233026', 'ENSG00000157150', 'ENSG00000157152'}
rs13066322	C	SYN2-GSTM5P1	3	12269266	T	{'ENSG00000265870', 'ENSG00000226642', 'ENSG00000236062', 'ENSG00000233026', 'ENSG00000157150', 'ENSG00000157152'}
rs35252428	C	GSTM5P1	3	12297153	T	ENSG00000236062
rs6771792	C	GSTM5P1	3	12301472	T	ENSG00000236062
rs767312898	C	GSTM5P1-PPARG	3	12307143	CT	{'ENSG00000225026', 'ENSG00000236062', 'ENSG00000132170'}
rs115381724	A	GSTM5P1-PPARG	3	12315763	G	{'ENSG00000225026', 'ENSG00000236062', 'ENSG00000132170'}
rs13083375	G	AC091492.2	3	12365308	T	ENSG00000225026
rs13064760	C	AC091492.2	3	12369401	T	ENSG00000225026
rs2012444	C	PPARG	3	12375956	T	ENSG00000132170
rs1801282	C	PPARG	3	12393125	G	ENSG00000132170
rs4498025	C	PPARG-TSEN2	3	12481375	T	{'ENSG00000225526', 'ENSG00000225026', 'ENSG00000251774', 'ENSG00000154743', 'ENSG00000132170', 'ENSG00000200114', 'ENSG00000251777'}
rs4684855	C	PPARG-TSEN2	3	12490951	T	{'ENSG00000225526', 'ENSG00000225026', 'ENSG00000251774', 'ENSG00000154743', 'ENSG00000132170', 'ENSG00000200114', 'ENSG00000251777'}
rs1797886	C	TSEN2	3	12521698	T	ENSG00000154743
rs17036842	A	RNU6-404P	3	12539837	G	ENSG00000251777
rs17036843	C	TSEN2	3	12540040	T	ENSG00000154743
rs2648312	A	RNU6-404P	3	12547147	G	ENSG00000251777
rs4684106	A	RNA5SP123	3	12550199	G	ENSG00000200114
rs299655	A	RNA5SP123	3	12550235	G	ENSG00000200114
rs299658	A	RNU6-377P	3	12552084	G	ENSG00000251774
rs12491241	A	RNU6-377P	3	12558068	G	ENSG00000251774
rs13069599	C	C3orf83	3	12581592	T	ENSG00000225526
rs11706408	A	C3orf83	3	12587133	G	ENSG00000225526
rs12489164	A	MKRN2	3	12596085	G	ENSG00000075975
rs55918625	C	MKRN2	3	12601670	T	ENSG00000075975
rs146348086	C	snoU13	3	12669384	T	ENSG00000239140
rs9817675	C	snoU13	3	12676113	T	ENSG00000239140
rs11710163	A	RAF1	3	12696288	G	ENSG00000132155
rs904453	G	RAF1	3	12704894	T	ENSG00000132155
rs13061104	G	CRIP1P1	3	12717321	T	ENSG00000233252
rs6442325	A	CRIP1P1-TMEM40	3	12763841	C	{'ENSG00000088726', 'ENSG00000233252'}
rs144402633	A	CRIP1P1-TMEM40	3	12766349	G	{'ENSG00000088726', 'ENSG00000233252'}
rs6770851	C	TMEM40	3	12797563	T	ENSG00000088726
rs6766744	C	TMEM40	3	12801843	T	ENSG00000088726
rs111929390	C	TMEM40-KRT18P17	3	12820087	T	{'ENSG00000213943', 'ENSG00000088726'}
rs3901666	A	KRT18P17	3	12824363	C	ENSG00000213943
rs6791647	A	KRT18P17	3	12826425	G	ENSG00000213943
rs2305398	A	CAND2	3	12856856	G	ENSG00000144712
rs7627602	C	RPL32	3	12881757	T	ENSG00000144713
rs540893248	C	CAND2	3	12906432	T	ENSG00000144712
rs6795526	C	RP11-767C1.1	3	12915605	T	ENSG00000232746
rs75906500	C	RP11-767C1.1	3	12926062	G	ENSG00000232746
rs138191299	C	RP11-767C1.1-IQSEC1	3	12933692	T	{'ENSG00000144711', 'ENSG00000232746', 'ENSG00000231362'}
rs190842418	C	IQSEC1	3	12951132	T	ENSG00000144711
rs2600208	C	IQSEC1	3	12970494	T	ENSG00000144711
rs360891	A	RP11-715I4.1	3	13094806	G	ENSG00000231362
rs884467	A	IQSEC1-NUP210	3	13142439	G	{'ENSG00000132182', 'ENSG00000144711', 'ENSG00000231362'}
rs11128638	A	IQSEC1-NUP210	3	13290146	G	{'ENSG00000132182', 'ENSG00000144711', 'ENSG00000231362'}
rs354479	A	NUP210	3	13361391	G	ENSG00000132182
rs7628051	C	NUP210	3	13421150	T	ENSG00000132182
rs41420254	A	NUP210-AC027124.3	3	13478856	G	{'ENSG00000132182', 'ENSG00000238138'}
rs17038192	A	AC027124.3	3	13499969	C	ENSG00000238138
rs352385	A	AC027124.3	3	13504610	G	ENSG00000238138
rs76542688	C	AC027124.2-HDAC11-AS1	3	13507404	T	{'ENSG00000163517', 'ENSG00000223398', 'ENSG00000244502'}
rs57345018	G	AC027124.2-HDAC11-AS1	3	13512492	T	{'ENSG00000163517', 'ENSG00000223398', 'ENSG00000244502'}
rs12636440	C	HDAC11-AS1	3	13515826	T	ENSG00000244502
rs17038211	G	HDAC11	3	13516678	T	ENSG00000163517
rs115020061	C	HDAC11	3	13548716	T	ENSG00000163517
rs2597513	C	HDAC11-FBLN2	3	13555836	T	{'ENSG00000163520', 'ENSG00000163517'}
rs2597520	C	HDAC11-FBLN2	3	13562685	T	{'ENSG00000163520', 'ENSG00000163517'}
rs372848588	C	FBLN2	3	13606124	G	ENSG00000163520
rs2290190	C	FBLN2	3	13677847	T	ENSG00000163520
rs9863031	C	FBLN2-LINC00620	3	13686626	T	{'ENSG00000163520', 'ENSG00000224514', 'ENSG00000265457', 'ENSG00000238827'}
rs4684149	C	LINC00620	3	13713711	T	ENSG00000224514
rs9846232	G	LINC00620	3	13743132	T	ENSG00000224514
rs80312439	G	AC093611.2	3	13757203	T	ENSG00000265457
rs150942761	C	AC093611.1	3	13776389	G	ENSG00000238827
rs1433349	C	LINC00620-WNT7A	3	13837635	T	{'ENSG00000238827', 'ENSG00000224514', 'ENSG00000265457', 'ENSG00000154764'}
rs199928216	A	LINC00620-WNT7A	3	13846265	G	{'ENSG00000238827', 'ENSG00000224514', 'ENSG00000265457', 'ENSG00000154764'}
rs6773376	G	WNT7A	3	13854918	T	ENSG00000154764
rs9849245	C	WNT7A	3	13884807	A	ENSG00000154764
rs6768050	A	WNT7A-VN1R20P	3	13930490	G	{'ENSG00000154764', 'ENSG00000233121'}
rs145944795	C	WNT7A-VN1R20P	3	13932053	T	{'ENSG00000154764', 'ENSG00000233121'}
rs533403151	G	TPRXL	3	14029588	T	ENSG00000180438
rs17303603	C	TPRXL	3	14092316	T	ENSG00000180438
rs138479933	C	VN1R21P	3	14127602	T	ENSG00000224752
rs77027159	A	VN1R21P-CHCHD4	3	14137393	G	{'ENSG00000163528', 'ENSG00000224752'}
rs9847221	A	CHCHD4	3	14150414	C	ENSG00000163528
rs2733580	C	CHCHD4	3	14166872	T	ENSG00000163528
rs4685076	A	TMEM43	3	14174427	T	ENSG00000170876
rs111348849	C	RP11-434D12.1	3	14177908	T	ENSG00000268279
rs3796308	G	TMEM43	3	14184014	T	ENSG00000170876
rs371043839	A	XPC	3	14195865	AT	ENSG00000154767
rs113285730	A	LSM3	3	14217578	G	ENSG00000170860
rs3733170	C	XPC	3	14223224	T	ENSG00000154767
rs17039107	C	LSM3	3	14242693	T	ENSG00000170860
rs13061705	C	LSM3-RP11-536I6.2	3	14291129	T	{'ENSG00000255021', 'ENSG00000170860'}
rs9843704	C	LSM3-RP11-536I6.2	3	14297304	T	{'ENSG00000255021', 'ENSG00000170860'}
rs183569661	C	RP11-536I6.2	3	14335037	T	ENSG00000255021
rs116041518	C	RP11-536I6.2	3	14339292	G	ENSG00000255021
rs73140308	A	RP11-536I6.2-RP11-536I6.1	3	14378816	G	{'ENSG00000255021', 'ENSG00000251576'}
rs6794796	A	RP11-536I6.2-RP11-536I6.1	3	14383632	G	{'ENSG00000255021', 'ENSG00000251576'}
rs114175198	C	RP11-536I6.1	3	14395793	T	ENSG00000251576
rs1384106	C	RP11-536I6.1	3	14395876	T	ENSG00000251576
rs13081924	C	RP11-536I6.1-RNA5SP124	3	14400077	T	{'ENSG00000199609', 'ENSG00000251576'}
rs62231807	C	RP11-536I6.1-RNA5SP124	3	14418794	G	{'ENSG00000199609', 'ENSG00000251576'}
rs721377	C	RNA5SP124	3	14435063	T	ENSG00000199609
rs7624651	C	SLC6A6	3	14441137	T	ENSG00000131389
rs1156568	C	SLC6A6	3	14446545	T	ENSG00000131389
rs17316876	C	GRIP2	3	14567382	T	ENSG00000144596
rs6442460	C	RNU6-905P	3	14576067	T	ENSG00000207163
rs113440151	C	GRIP2	3	14584761	T	ENSG00000144596
rs11708155	A	GRIP2-RHBDF1P1	3	14606375	G	{'ENSG00000234123', 'ENSG00000144596', 'ENSG00000207163'}
rs9868402	G	RHBDF1P1	3	14613814	T	ENSG00000234123
rs17039819	C	RHBDF1P1	3	14614244	T	ENSG00000234123
rs12488508	C	RHBDF1P1-AC090952.5	3	14655445	T	{'ENSG00000235629', 'ENSG00000234123'}
rs9681462	C	RHBDF1P1-AC090952.5	3	14670905	T	{'ENSG00000235629', 'ENSG00000234123'}
rs2278368	C	CCDC174	3	14689966	T	ENSG00000154781
rs17040006	A	AC090952.5	3	14695374	G	ENSG00000235629
rs2280383	A	CCDC174	3	14708918	G	ENSG00000154781
rs9860601	C	C3orf20	3	14742513	T	ENSG00000131379
rs6765537	A	C3orf20	3	14755572	G	ENSG00000131379
rs62239893	A	AC090957.2	3	14812097	G	ENSG00000230172
rs75847448	C	C3orf20-RP11-95M5.1	3	14825395	G	{'ENSG00000260902', 'ENSG00000230172', 'ENSG00000131379'}
