## Supplementary Tables for "An interpretable omnigenic neural network architecture for the human genome" (part 11 of 25)

### Sheet: geno_ds_all_prs_ex_ukb+epi (continued)
ID	GeneticAlt	GeneticGName	GeneticChromosome	GeneticPosition	GeneticRef	Field
rs294603	C	C3orf20-RP11-95M5.1	3	14831250	T	{'ENSG00000260902', 'ENSG00000230172', 'ENSG00000131379'}
rs1687309	A	RP11-95M5.1	3	14846588	C	ENSG00000260902
rs1159748	C	RP11-95M5.1	3	14849172	T	ENSG00000260902
rs9846767	C	FGD5	3	14880436	T	ENSG00000154783
rs4685234	C	FGD5	3	14965466	T	ENSG00000154783
rs73143318	C	FGD5-AS1	3	14983133	G	ENSG00000225733
rs13070415	C	NR2C2	3	15030270	T	ENSG00000177463
rs11128729	C	NR2C2	3	15037851	G	ENSG00000177463
rs3773480	A	NR2C2	3	15058956	G	ENSG00000177463
rs62240388	A	NR2C2	3	15059784	G	ENSG00000177463
rs17477703	A	NR2C2	3	15063526	G	ENSG00000177463
rs17477815	C	NR2C2	3	15074769	T	ENSG00000177463
rs7613106	A	MRPS25	3	15079207	G	ENSG00000131368
rs10510437	A	MRPS25	3	15091248	G	ENSG00000131368
rs11925733	C	MRPS25	3	15102111	T	ENSG00000131368
rs144008665	C	ZFYVE20	3	15116371	T	ENSG00000131381
rs141479781	C	ZFYVE20	3	15137528	G	ENSG00000131381
rs148692338	C	ZFYVE20-AC090954.5	3	15150100	G	{'ENSG00000228874', 'ENSG00000131381'}
rs191604698	C	AC090954.5	3	15174940	T	ENSG00000228874
rs13069830	C	RPS3AP53	3	15183566	T	ENSG00000227578
rs353088	A	COL6A4P1	3	15192306	G	ENSG00000230524
rs826428	A	COL6A4P1	3	15238892	G	ENSG00000230524
rs115711976	A	CAPN7	3	15259254	G	ENSG00000131375
rs562096446	A	CAPN7	3	15266381	G	ENSG00000131375
rs537101904	A	Y_RNA	3	15278630	G	ENSG00000252085
rs79280555	A	SH3BP5-AS1	3	15295234	G	ENSG00000224660
rs7630155	C	SH3BP5-AS1	3	15308409	T	ENSG00000224660
rs11924616	A	SH3BP5	3	15314012	G	ENSG00000131370
rs7340679	C	SH3BP5	3	15346700	T	ENSG00000131370
rs4437128	A	snoU13	3	15362906	G	ENSG00000238891
rs17482502	A	RNU6-454P	3	15380888	G	ENSG00000201162
rs6766086	A	SH3BP5-HMGN2P7	3	15410365	G	{'ENSG00000238891', 'ENSG00000131370', 'ENSG00000226427', 'ENSG00000201162'}
rs116247599	C	HMGN2P7	3	15414831	G	ENSG00000226427
rs111477481	A	METTL6	3	15439696	G	ENSG00000206562
rs6442522	C	METTL6	3	15440556	T	ENSG00000206562
rs13323290	C	EAF1	3	15467029	T	ENSG00000144597
rs7647032	A	RNU6-1024P	3	15477228	G	ENSG00000206926
rs9846247	A	EAF1	3	15482706	G	ENSG00000144597
rs3773461	C	EAF1-AS1	3	15494658	G	ENSG00000249786
rs546350997	C	EAF1-AS1	3	15496128	T	ENSG00000249786
rs17041167	C	COLQ	3	15501686	T	ENSG00000206561
rs9883674	C	MIR4270	3	15542773	T	ENSG00000263573
rs6781355	A	RN7SL110P	3	15550697	C	ENSG00000241064
rs56099008	C	RN7SL110P	3	15553256	T	ENSG00000241064
rs12495710	C	COLQ	3	15559228	T	ENSG00000206561
rs12633887	C	COLQ-HACL1	3	15589591	T	{'ENSG00000241064', 'ENSG00000263573', 'ENSG00000206561', 'ENSG00000131373', 'ENSG00000169814'}
rs905650	C	HACL1	3	15610070	T	ENSG00000131373
rs114567021	C	HACL1	3	15643324	T	ENSG00000131373
rs562487769	A	BTD	3	15679599	G	ENSG00000169814
rs80338685	A	BTD	3	15686731	C	ENSG00000169814
rs2455794	G	BTD-ANKRD28	3	15696451	T	{'ENSG00000263740', 'ENSG00000264354', 'ENSG00000270409', 'ENSG00000206560', 'ENSG00000169814'}
rs2470550	C	MIR3134	3	15743721	T	ENSG00000264354
rs2470514	A	ANKRD28	3	15750344	C	ENSG00000206560
rs2654649	A	RN7SL4P	3	15776684	G	ENSG00000263740
rs2700010	A	RN7SL4P	3	15784891	C	ENSG00000263740
rs2305221	A	ANKRD28	3	15839085	G	ENSG00000206560
rs13093693	A	ANKRD28-MIR563	3	15906997	G	{'ENSG00000263740', 'ENSG00000207815', 'ENSG00000264354', 'ENSG00000270409', 'ENSG00000206560'}
rs75395163	A	MIR563	3	15911497	G	ENSG00000207815
rs549166807	A	AC090945.1	3	15918277	T	ENSG00000224728
rs13321938	G	AC090945.1-GALNT15	3	16161153	T	{'ENSG00000224728', 'ENSG00000131386', 'ENSG00000255701'}
rs9826080	A	AC090945.1-GALNT15	3	16163857	C	{'ENSG00000224728', 'ENSG00000131386', 'ENSG00000255701'}
rs2102302	A	GALNT15	3	16215650	G	ENSG00000131386
rs112391259	C	GALNT15	3	16229650	G	ENSG00000131386
rs9833671	C	GALNT15	3	16237372	T	ENSG00000131386
rs1039635	A	GALNT15	3	16255950	T	ENSG00000131386
rs13093456	C	AC090953.1	3	16266236	T	ENSG00000255701
rs17042033	A	GALNT15-DPH3	3	16281499	G	{'ENSG00000154813', 'ENSG00000131386', 'ENSG00000255701'}
rs842248	A	GALNT15-DPH3	3	16288762	C	{'ENSG00000154813', 'ENSG00000131386', 'ENSG00000255701'}
rs77110501	A	GALNT15-DPH3	3	16292144	C	{'ENSG00000154813', 'ENSG00000131386', 'ENSG00000255701'}
rs2292612	C	DPH3	3	16300996	T	ENSG00000154813
rs112124612	C	RP11-608O8.2	3	16319814	T	ENSG00000270739
rs6763538	C	OXNAD1	3	16323236	T	ENSG00000154814
rs2292616	C	OXNAD1	3	16342994	T	ENSG00000154814
rs116394841	C	RP11-415F23.2	3	16354312	T	ENSG00000271964
rs11554130	C	RFTN1	3	16364954	T	ENSG00000131378
rs690522	C	RP11-415F23.3	3	16377067	T	ENSG00000272498
rs869120	A	RP11-415F23.3	3	16378930	G	ENSG00000272498
rs1060699	A	RP11-415F23.4	3	16385395	G	ENSG00000272529
rs13087702	C	RFTN1	3	16531467	T	ENSG00000131378
rs185916506	C	RFTN1-RP11-194G10.3	3	16563326	T	{'ENSG00000271964', 'ENSG00000269391', 'ENSG00000272529', 'ENSG00000131378', 'ENSG00000272498'}
rs7649083	A	RFTN1-RP11-194G10.3	3	16564640	C	{'ENSG00000271964', 'ENSG00000269391', 'ENSG00000272529', 'ENSG00000131378', 'ENSG00000272498'}
rs17042373	C	RP11-194G10.3	3	16572256	T	ENSG00000269391
rs10510450	C	LINC00690	3	16586222	T	ENSG00000233570
rs73136617	C	LINC00690	3	16587752	T	ENSG00000233570
rs2114776	C	LINC00690-DAZL	3	16600039	T	{'ENSG00000233570', 'ENSG00000092345', 'ENSG00000264034'}
rs10510452	A	DAZL	3	16625048	G	ENSG00000092345
rs6442623	A	AC010139.1	3	16663923	G	ENSG00000264034
rs190174132	C	DAZL	3	16710240	T	ENSG00000092345
rs13073108	G	DAZL-AC091493.2	3	16724019	T	{'ENSG00000092345', 'ENSG00000224039', 'ENSG00000229271', 'ENSG00000264034'}
rs79696688	C	AC091493.2	3	16727119	T	ENSG00000229271
rs185871702	A	AC091493.1	3	16733576	G	ENSG00000224039
rs17272677	A	AC091493.2-PLCL2	3	16783341	C	{'ENSG00000226441', 'ENSG00000264818', 'ENSG00000154822', 'ENSG00000229271', 'ENSG00000224039'}
rs138823185	C	AC091493.2-PLCL2	3	16786771	T	{'ENSG00000226441', 'ENSG00000264818', 'ENSG00000154822', 'ENSG00000229271', 'ENSG00000224039'}
rs17200502	A	PLCL2	3	16891069	G	ENSG00000154822
rs9821630	A	MIR3714	3	16970938	G	ENSG00000264818
rs7641719	A	PLCL2-AS1	3	17087013	G	ENSG00000226441
rs147054630	A	PLCL2-AS1	3	17088567	G	ENSG00000226441
rs116577908	A	PLCL2	3	17098399	G	ENSG00000154822
rs4334629	C	PLCL2	3	17106027	T	ENSG00000154822
rs118100324	A	PLCL2-AC090644.1	3	17155751	T	{'ENSG00000226441', 'ENSG00000154822', 'ENSG00000264818', 'ENSG00000252976'}
rs6442668	A	PLCL2-AC090644.1	3	17161568	G	{'ENSG00000226441', 'ENSG00000154822', 'ENSG00000264818', 'ENSG00000252976'}
rs73029158	A	AC090644.1	3	17180589	G	ENSG00000252976
rs12634367	C	AC090644.1	3	17181947	T	ENSG00000252976
rs12632495	A	AC090644.1-TBC1D5	3	17191688	G	{'ENSG00000227309', 'ENSG00000182568', 'ENSG00000214286', 'ENSG00000233133', 'ENSG00000272477', 'ENSG00000271841', 'ENSG00000226238', 'ENSG00000231780', 'ENSG00000213383', 'ENSG00000252976', 'ENSG00000131374'}
rs11927361	C	AC090644.1-TBC1D5	3	17191874	T	{'ENSG00000227309', 'ENSG00000182568', 'ENSG00000214286', 'ENSG00000233133', 'ENSG00000272477', 'ENSG00000271841', 'ENSG00000226238', 'ENSG00000231780', 'ENSG00000213383', 'ENSG00000252976', 'ENSG00000131374'}
rs540374181	C	AC140076.1	3	17501927	T	ENSG00000227309
rs77922631	A	U7	3	17704277	T	ENSG00000271841
rs188505060	G	TBC1D5	3	17753697	T	ENSG00000131374
rs75780716	C	AC132807.1	3	18028498	T	ENSG00000226238
rs115522135	A	AC132807.1	3	18031773	G	ENSG00000226238
rs73038319	A	TBC1D5	3	18361759	C	ENSG00000131374
rs9871727	A	SATB1	3	18425825	G	ENSG00000182568
rs73040320	C	RP11-158G18.1	3	18448490	G	ENSG00000272477
rs57058896	A	SATB1	3	18491367	G	ENSG00000182568
rs1877648	A	RAD23BP1	3	18585365	G	ENSG00000236570
rs7652611	C	AC144521.1	3	18846098	T	ENSG00000228956
rs116758842	C	AC144521.1	3	18860481	T	ENSG00000228956
rs148512905	A	AC144521.1-RNU6-138P	3	18984747	C	{'ENSG00000236570', 'ENSG00000228956', 'ENSG00000251761'}
rs578140158	A	RNU6-138P	3	18997071	G	ENSG00000251761
rs9840867	A	RNU6-138P-KCNH8	3	19074863	G	{'ENSG00000183960', 'ENSG00000271898', 'ENSG00000251761'}
rs4101507	C	RNU6-138P-KCNH8	3	19099094	T	{'ENSG00000183960', 'ENSG00000271898', 'ENSG00000251761'}
rs56386711	G	KCNH8	3	19238171	T	ENSG00000183960
rs13093165	C	KCNH8	3	19269852	T	ENSG00000183960
rs13316471	C	KCNH8	3	19384526	T	ENSG00000183960
rs9865301	A	KCNH8	3	19385317	G	ENSG00000183960
rs10470605	A	KCNH8	3	19436270	G	ENSG00000183960
rs2062975	C	KCNH8-EFHB	3	19755462	T	{'ENSG00000163576', 'ENSG00000183960', 'ENSG00000271898', 'ENSG00000232953'}
rs1354691	A	KCNH8-EFHB	3	19788840	G	{'ENSG00000163576', 'ENSG00000183960', 'ENSG00000271898', 'ENSG00000232953'}
rs117124787	A	EFHB	3	19925767	G	ENSG00000163576
rs73819048	C	EFHB	3	19961562	T	ENSG00000163576
rs2929343	A	HSPA8P18	3	19981414	T	ENSG00000232953
rs192582314	A	RAB5A	3	20011652	C	ENSG00000144566
rs111785660	C	RAB5A	3	20029536	T	ENSG00000144566
rs2929415	A	RNU4-85P	3	20034776	G	ENSG00000201545
rs2948110	A	RNU4-85P	3	20038832	C	ENSG00000201545
rs4103004	C	PP2D1	3	20042834	T	ENSG00000183977
rs9882323	C	PP2D1	3	20043502	T	ENSG00000183977
rs62241330	C	AC097635.4	3	20049942	T	ENSG00000230697
rs62243065	C	AC097635.5-KAT2B	3	20064649	T	{'ENSG00000266745', 'ENSG00000114166', 'ENSG00000229468'}
rs12636078	A	KAT2B	3	20105673	G	ENSG00000114166
rs12488369	A	KAT2B	3	20154059	C	ENSG00000114166
rs3762631	A	MIR3135A	3	20181445	G	ENSG00000266745
rs3792281	G	MIR3135A	3	20183799	T	ENSG00000266745
rs10510498	C	KAT2B	3	20188301	T	ENSG00000114166
rs2661376	C	KAT2B	3	20192146	T	ENSG00000114166
rs17006684	A	SGOL1	3	20201928	C	ENSG00000129810
rs6767049	G	SGOL1	3	20220712	T	ENSG00000129810
rs149462163	C	RNY4P22	3	20236257	T	ENSG00000252442
rs115635567	C	RNY4P22-RNU6-822P	3	20265559	T	{'ENSG00000252442', 'ENSG00000199577'}
rs1605519	C	RNY4P22-RNU6-822P	3	20292220	T	{'ENSG00000252442', 'ENSG00000199577'}
rs9860301	A	RNU6-822P	3	20306520	C	ENSG00000199577
rs12386343	G	RNU6-822P	3	20306777	T	ENSG00000199577
rs536073480	C	RNU6-822P-AC107622.1	3	20336228	T	{'ENSG00000231304', 'ENSG00000199577'}
rs75385680	A	RNU6-822P-AC107622.1	3	20378247	C	{'ENSG00000231304', 'ENSG00000199577'}
rs939297	C	AC107622.1	3	20389023	T	ENSG00000231304
rs148021934	A	AC107622.1-RP11-669C19.1	3	20401235	G	{'ENSG00000231304', 'ENSG00000261734'}
rs4858186	G	AC107622.1-RP11-669C19.1	3	20411749	T	{'ENSG00000231304', 'ENSG00000261734'}
rs4858190	A	RP11-669C19.1	3	20432211	G	ENSG00000261734
rs1523347	A	RP11-669C19.1-RNU6-815P	3	20512768	C	{'ENSG00000206807', 'ENSG00000261734'}
rs142994603	A	RP11-669C19.1-RNU6-815P	3	20534356	G	{'ENSG00000206807', 'ENSG00000261734'}
rs116458841	A	RNU6-815P	3	20550602	G	ENSG00000206807
rs1587978	C	RNU6-815P	3	20552038	T	ENSG00000206807
rs2047615	A	RNU6-815P-AC104441.1	3	20788498	G	{'ENSG00000206807', 'ENSG00000221659'}
rs111738372	C	RNU6-815P-AC104441.1	3	21166489	T	{'ENSG00000206807', 'ENSG00000221659'}
rs4857979	A	AC104441.1	3	21179332	G	ENSG00000221659
rs17008294	C	AC104441.1-AC104183.1	3	21282042	T	{'ENSG00000221659', 'ENSG00000252306'}
rs4045949	C	AC104441.1-AC104183.1	3	21315193	T	{'ENSG00000221659', 'ENSG00000252306'}
rs768737	C	AC104183.1	3	21433969	T	ENSG00000252306
rs9873271	A	AC104183.1-VENTXP7	3	21435989	C	{'ENSG00000236380', 'ENSG00000252306'}
rs116600130	A	VENTXP7	3	21446176	G	ENSG00000236380
rs920121	C	VENTXP7	3	21448432	T	ENSG00000236380
rs17008650	A	RP11-180N14.1	3	21458081	G	ENSG00000272511
rs17008992	A	ZNF385D-AS1	3	21582201	C	ENSG00000225542
rs35612116	A	ZNF385D-AS1	3	21624191	G	ENSG00000225542
rs2630811	G	AC023798.1	3	21867628	T	ENSG00000221384
rs2630787	C	AC023798.1	3	21872335	T	ENSG00000221384
rs17583756	G	ZNF385D-AS2	3	22004875	T	ENSG00000223351
rs9871168	A	ZNF385D-AS2	3	22012285	G	ENSG00000223351
rs147855109	A	ZNF385D	3	22243767	T	ENSG00000151789
rs17011094	C	ZNF385D	3	22286790	T	ENSG00000151789
rs28504109	A	HMGB1P5	3	22427495	C	ENSG00000132967
rs202165765	A	HMGB1P5-AC092421.1	3	22465617	G	{'ENSG00000132967', 'ENSG00000234723'}
rs62255766	C	HMGB1P5-AC092421.1	3	22645598	G	{'ENSG00000132967', 'ENSG00000234723'}
rs9847999	C	AC092421.1	3	22710588	T	ENSG00000234723
rs2085702	C	AC092421.1-RP11-1037D22.1	3	22722523	T	{'ENSG00000234723', 'ENSG00000271235'}
rs6550713	A	AC092421.1-RP11-1037D22.1	3	22788089	C	{'ENSG00000234723', 'ENSG00000271235'}
rs294781	C	RP11-1037D22.1-RANP7	3	22887031	T	{'ENSG00000226183', 'ENSG00000271235'}
rs143951288	C	RANP7	3	22945225	T	ENSG00000226183
rs6794105	C	RANP7-SALL4P5	3	22964321	T	{'ENSG00000226183', 'ENSG00000231915'}
rs3907059	A	RANP7-SALL4P5	3	22992584	G	{'ENSG00000226183', 'ENSG00000231915'}
rs80098151	C	SALL4P5	3	23030868	T	ENSG00000231915
rs138348359	A	SALL4P5-RPL24P7	3	23107757	C	{'ENSG00000231915', 'ENSG00000215016'}
rs1485384	C	SALL4P5-RPL24P7	3	23118908	T	{'ENSG00000231915', 'ENSG00000215016'}
rs3884563	A	RPL24P7	3	23178848	G	ENSG00000215016
rs116351608	A	RPL24P7-UBE2E2-AS1	3	23197410	G	{'ENSG00000233153', 'ENSG00000215016'}
rs7374732	C	RPL24P7-UBE2E2-AS1	3	23203454	T	{'ENSG00000233153', 'ENSG00000215016'}
rs17012800	A	UBE2E2-AS1	3	23235424	G	ENSG00000233153
rs2291720	A	UBE2E2-AS1	3	23237189	G	ENSG00000233153
rs17012927	A	Y_RNA	3	23312063	G	ENSG00000206728
rs13066741	C	AC121251.1	3	23426332	T	ENSG00000228171
rs74704376	C	AC121251.1	3	23426974	T	ENSG00000228171
rs555873887	C	AC092038.1	3	23443640	T	ENSG00000221506
rs1496653	A	UBE2E2	3	23454790	G	ENSG00000182247
rs778489	C	AC092038.2	3	23519851	T	ENSG00000265645
rs13323077	A	AC092038.2	3	23520741	G	ENSG00000265645
rs6775907	C	UBE2E2	3	23628512	T	ENSG00000182247
rs76435632	C	UBE2E2	3	23632174	G	ENSG00000182247
rs6787720	C	UBE2E2-RNU6-922P	3	23642466	T	{'ENSG00000221506', 'ENSG00000265645', 'ENSG00000252562', 'ENSG00000206728', 'ENSG00000182247', 'ENSG00000228171'}
rs6788167	C	UBE2E2-RNU6-922P	3	23642897	T	{'ENSG00000221506', 'ENSG00000265645', 'ENSG00000252562', 'ENSG00000206728', 'ENSG00000182247', 'ENSG00000228171'}
rs4518067	C	RNU6-922P	3	23655487	T	ENSG00000252562
rs59399714	C	RNU6-922P	3	23656888	T	ENSG00000252562
rs7639174	A	RNU6-922P-RNU6-788P	3	23670620	C	{'ENSG00000252562', 'ENSG00000212269'}
rs62252602	C	RNU6-788P	3	23679436	T	ENSG00000212269
rs6793612	C	RNU6-788P	3	23684312	T	ENSG00000212269
rs545073496	G	RNU6-788P-AC020626.1	3	23724715	T	{'ENSG00000238672', 'ENSG00000212269'}
rs3845923	A	RNU6-788P-AC020626.1	3	23802647	G	{'ENSG00000238672', 'ENSG00000212269'}
rs113106530	C	AC020626.1	3	23807709	T	ENSG00000238672
rs72625877	A	AC020626.1-UBE2E1-AS1	3	23820972	G	{'ENSG00000238672', 'ENSG00000170142', 'ENSG00000223791'}
rs75932263	C	UBE2E1-AS1	3	23852907	G	ENSG00000223791
rs58112854	C	UBE2E1	3	23899920	T	ENSG00000170142
rs202243724	A	AC124914.3	3	23916507	AT	ENSG00000231395
rs73825173	C	AC124914.3	3	23921212	T	ENSG00000231395
rs115996277	C	UBE2E1	3	23929073	T	ENSG00000170142
rs2001209	A	NKIRAS1	3	23962646	G	ENSG00000197885
rs77544110	C	RPL15	3	23963559	T	ENSG00000174748
rs368174187	A	NKIRAS1	3	23971958	C	ENSG00000197885
rs147020962	C	NR1D2	3	23994195	T	ENSG00000174738
rs72627100	C	NR1D2	3	23996056	T	ENSG00000174738
rs13326515	C	NR1D2-LINC00691	3	24071078	T	{'ENSG00000242109', 'ENSG00000224074', 'ENSG00000174738'}
rs7635612	C	NR1D2-LINC00691	3	24109875	T	{'ENSG00000242109', 'ENSG00000224074', 'ENSG00000174738'}
rs4858580	C	LINC00691	3	24137459	T	ENSG00000224074
rs2063482	A	NPM1P23	3	24142897	G	ENSG00000242109
rs2063480	A	NPM1P23	3	24143497	G	ENSG00000242109
rs1511540	C	LINC00691-THRB	3	24152386	T	{'ENSG00000151090', 'ENSG00000224074', 'ENSG00000229756', 'ENSG00000228791', 'ENSG00000242109', 'ENSG00000224822'}
rs17014235	G	THRB	3	24198585	T	ENSG00000151090
rs146955672	G	THRB	3	24200787	GGT	ENSG00000151090
rs4241525	A	RPL31P20	3	24473761	C	ENSG00000229756
rs4630885	A	RPL31P20	3	24474053	C	ENSG00000229756
rs62228826	G	THRB-IT1	3	24494448	T	ENSG00000224822
rs1865710	A	THRB-AS1	3	24531747	G	ENSG00000228791
rs78257320	C	RP11-317L10.1	3	24541162	T	ENSG00000272554
rs6550877	A	THRB-AS1-MIR4792	3	24551778	G	{'ENSG00000272554', 'ENSG00000228791', 'ENSG00000265028'}
rs6765048	C	MIR4792	3	24561894	T	ENSG00000265028
rs9860320	G	MIR4792	3	24564739	T	ENSG00000265028
rs2196439	C	MIR4792-EIF3KP2	3	24571308	T	{'ENSG00000233544', 'ENSG00000265028'}
rs141049332	C	MIR4792-EIF3KP2	3	24586856	T	{'ENSG00000233544', 'ENSG00000265028'}
rs756293059	C	EIF3KP2	3	24602082	T	ENSG00000233544
rs6767967	A	EIF3KP2-AC133680.1	3	24708874	G	{'ENSG00000233544', 'ENSG00000244404', 'ENSG00000237838', 'ENSG00000201713'}
rs1984870	G	EIF3KP2-AC133680.1	3	24715135	T	{'ENSG00000233544', 'ENSG00000244404', 'ENSG00000237838', 'ENSG00000201713'}
rs17015441	A	AC133680.1	3	24948569	G	ENSG00000237838
rs17195108	C	AC133680.1	3	25001225	T	ENSG00000237838
rs1580812	C	RN7SL216P	3	25061398	T	ENSG00000244404
rs1604006	C	RN7SL216P	3	25064354	T	ENSG00000244404
rs62228507	A	RNA5SP125	3	25070298	G	ENSG00000201713
rs4858694	A	AC133680.1	3	25097736	G	ENSG00000237838
rs17518678	C	RARB	3	25229382	G	ENSG00000077092
rs6799057	A	CFL1P7	3	25370042	G	ENSG00000213877
rs6799363	C	RARB	3	25379134	G	ENSG00000077092
rs10510566	C	RNA5SP126	3	25389249	T	ENSG00000201962
rs11709732	A	RNA5SP126	3	25391348	C	ENSG00000201962
rs142731314	A	RARB	3	25454199	C	ENSG00000077092
rs80192676	G	AC133141.1	3	25480162	T	ENSG00000229421
rs12631063	A	AC133141.1	3	25485756	G	ENSG00000229421
rs1153606	A	RARB	3	25574186	G	ENSG00000077092
rs1286763	G	SNORD5	3	25598536	T	ENSG00000272166
rs17526457	C	SNORD5	3	25599200	T	ENSG00000272166
rs3736602	A	TOP2B	3	25673835	C	ENSG00000077097
rs6799331	C	MIR4442	3	25703640	T	ENSG00000264219
rs10433573	A	TOP2B	3	25706277	C	ENSG00000077097
rs73054087	C	MIR4442-CRIP1P2	3	25712663	T	{'ENSG00000238225', 'ENSG00000264219'}
rs73055815	A	MIR4442-CRIP1P2	3	25721771	G	{'ENSG00000238225', 'ENSG00000264219'}
rs10446419	A	CRIP1P2	3	25725501	G	ENSG00000238225
rs978584	C	CRIP1P2-NGLY1	3	25746921	T	{'ENSG00000151093', 'ENSG00000238225', 'ENSG00000213871', 'ENSG00000151092', 'ENSG00000213872', 'ENSG00000263385'}
rs9810848	C	NGLY1	3	25826537	T	ENSG00000151092
rs7648853	C	OXSM	3	25830071	T	ENSG00000151093
rs9838985	C	OXSM-LINC00692	3	25842326	T	{'ENSG00000230891', 'ENSG00000151093'}
rs77360384	C	LINC00692	3	25905655	T	ENSG00000230891
rs17017099	C	LINC00692	3	25913710	T	ENSG00000230891
rs113653490	C	LINC00692-RPEP2	3	26017295	T	{'ENSG00000234158', 'ENSG00000230891'}
rs6802954	C	LINC00692-RPEP2	3	26030007	T	{'ENSG00000234158', 'ENSG00000230891'}
rs533322165	C	RPEP2	3	26055164	T	ENSG00000234158
rs7635622	A	RPEP2-HMGB3P12	3	26093196	G	{'ENSG00000234158', 'ENSG00000237603'}
rs147053819	T	RPEP2-HMGB3P12	3	26178015	TA	{'ENSG00000234158', 'ENSG00000237603'}
rs11928334	A	HMGB3P12	3	26256357	G	ENSG00000237603
rs112283489	G	HMGB3P12-VENTXP4	3	26365084	T	{'ENSG00000237603', 'ENSG00000230465'}
rs7374554	A	HMGB3P12-VENTXP4	3	26367866	G	{'ENSG00000237603', 'ENSG00000230465'}
rs59576090	A	VENTXP4	3	26389662	G	ENSG00000230465
rs4521181	A	VENTXP4-AC099754.1	3	26460452	G	{'ENSG00000225386', 'ENSG00000230465'}
rs542843883	A	VENTXP4-AC099754.1	3	26650161	G	{'ENSG00000225386', 'ENSG00000230465'}
rs41332545	A	AC099754.1	3	26657788	G	ENSG00000225386
rs1586716	G	AC099754.1	3	26668383	T	ENSG00000225386
rs1602313	C	LRRC3B	3	26674541	T	ENSG00000179796
rs4266153	C	LRRC3B	3	26704577	T	ENSG00000179796
rs950639	C	AC114877.3	3	26753566	T	ENSG00000234165
rs12494000	G	AC114877.3-AC114877.1	3	26782758	T	{'ENSG00000234165', 'ENSG00000221438'}
rs6797537	C	AC114877.1	3	26794261	T	ENSG00000221438
rs145781646	A	AC114877.1-NEK10	3	26848311	C	{'ENSG00000207251', 'ENSG00000163491', 'ENSG00000221573', 'ENSG00000224237', 'ENSG00000221438'}
rs111239407	A	AC114877.1-NEK10	3	26881234	G	{'ENSG00000207251', 'ENSG00000163491', 'ENSG00000221573', 'ENSG00000224237', 'ENSG00000221438'}
rs6805966	G	MINOS1P3	3	27256049	T	ENSG00000224237
rs34141895	C	MINOS1P3	3	27260183	T	ENSG00000224237
rs9819432	A	NEK10	3	27296080	G	ENSG00000163491
rs148321187	G	RNU6-342P	3	27311739	T	ENSG00000207251
rs1445112	A	NEK10	3	27351286	G	ENSG00000163491
rs9843350	A	AC099535.1	3	27406379	G	ENSG00000221573
rs4973768	C	SLC4A7	3	27416013	T	ENSG00000033867
rs13068734	G	SLC4A7	3	27431898	T	ENSG00000033867
rs6768214	A	RN7SL859P	3	27456543	G	ENSG00000264625
rs6797389	G	RPS20P15	3	27502070	T	ENSG00000227523
rs12635969	C	AC099535.4	3	27532292	T	ENSG00000230807
rs2055120	A	AC099535.4-RNU1-96P	3	27548040	G	{'ENSG00000230807', 'ENSG00000201033'}
rs820430	A	AC099535.4-RNU1-96P	3	27548900	G	{'ENSG00000230807', 'ENSG00000201033'}
rs383135	A	RNU1-96P	3	27555866	G	ENSG00000201033
rs182460752	C	RNU1-96P	3	27555989	T	ENSG00000201033
rs371635343	C	RNU1-96P-AC137675.1	3	27560707	CAATA	{'ENSG00000232167', 'ENSG00000201033'}
rs2643826	C	AC137675.1	3	27562988	T	ENSG00000232167
rs62257240	C	AC137675.1	3	27567553	T	ENSG00000232167
rs1845700	A	AC137675.1-Y_RNA	3	27572710	G	{'ENSG00000238912', 'ENSG00000232167'}
rs7615484	G	AC137675.1-Y_RNA	3	27578324	T	{'ENSG00000238912', 'ENSG00000232167'}
rs13091835	G	Y_RNA	3	27588090	T	ENSG00000238912
rs552042043	C	Y_RNA	3	27593907	T	ENSG00000238912
rs9851323	C	Y_RNA-AC098614.1	3	27601516	G	{'ENSG00000223968', 'ENSG00000238912'}
rs34665322	C	Y_RNA-AC098614.1	3	27614800	T	{'ENSG00000223968', 'ENSG00000238912'}
rs3846008	A	AC098614.1	3	27668458	G	ENSG00000223968
rs111542556	C	AC098614.1	3	27668820	T	ENSG00000223968
rs149327465	C	RP11-222K16.1	3	27676164	G	ENSG00000271943
rs148054193	C	RP11-222K16.1	3	27676649	T	ENSG00000271943
rs9824266	C	RP11-222K16.1-AC098614.3	3	27691258	T	{'ENSG00000271943', 'ENSG00000232766'}
rs74430861	A	RP11-222K16.1-AC098614.3	3	27723106	G	{'ENSG00000271943', 'ENSG00000232766'}
rs13325972	A	AC098614.3	3	27748290	G	ENSG00000232766
rs28588099	C	RP11-222K16.2	3	27751264	T	ENSG00000272282
rs555572304	A	EOMES	3	27755358	G	ENSG00000163508
rs2371108	G	RP11-222K16.2	3	27757018	T	ENSG00000272282
rs3806624	A	EOMES	3	27764623	G	ENSG00000163508
rs17635557	A	EOMES-AC098973.2	3	27814511	G	{'ENSG00000163508', 'ENSG00000229243', 'ENSG00000225548'}
rs9826413	A	EOMES-AC098973.2	3	27834747	T	{'ENSG00000163508', 'ENSG00000229243', 'ENSG00000225548'}
rs2371121	G	AC098973.2	3	27850725	T	ENSG00000225548
rs9830335	A	AC098973.1	3	27875759	G	ENSG00000229243
rs111244044	A	AC098973.2	3	27893419	G	ENSG00000225548
rs4680885	C	AC098973.2-AC092415.1	3	27973513	T	{'ENSG00000229243', 'ENSG00000225548', 'ENSG00000235493'}
rs11915933	A	AC098973.2-AC092415.1	3	28003060	G	{'ENSG00000229243', 'ENSG00000225548', 'ENSG00000235493'}
rs669607	A	AC092415.1	3	28071444	C	ENSG00000235493
rs451375	A	AC092415.1	3	28074885	G	ENSG00000235493
rs17020879	A	AC092415.1-CMC1	3	28077590	G	{'ENSG00000163512', 'ENSG00000235493', 'ENSG00000187118'}
rs170934	C	AC092415.1-CMC1	3	28079085	T	{'ENSG00000163512', 'ENSG00000235493', 'ENSG00000187118'}
rs17021298	A	CMC1	3	28296690	G	ENSG00000187118
rs73822569	A	CMC1	3	28332235	G	ENSG00000187118
rs35647721	G	AZI2	3	28390898	T	ENSG00000163512
rs7627434	C	ZCWPW2	3	28437820	T	ENSG00000206559
rs114717436	A	ZCWPW2	3	28450527	G	ENSG00000206559
rs4680756	A	ZCWPW2-LINC00693	3	28595118	G	{'ENSG00000228214', 'ENSG00000230480', 'ENSG00000206559', 'ENSG00000234048'}
rs6797502	C	ZCWPW2-LINC00693	3	28600459	T	{'ENSG00000228214', 'ENSG00000230480', 'ENSG00000206559', 'ENSG00000234048'}
rs4563367	A	LINC00693	3	28625032	G	ENSG00000228214
rs7617877	A	LINC00693	3	28705764	G	ENSG00000228214
rs1392302	A	LINC00693-AC097361.1	3	28922956	G	{'ENSG00000238470', 'ENSG00000228214'}
rs2062514	A	LINC00693-AC097361.1	3	28966156	G	{'ENSG00000238470', 'ENSG00000228214'}
rs73060972	A	AC097361.1	3	29056916	G	ENSG00000238470
rs9873107	C	AC097361.1-MESTP4	3	29061158	T	{'ENSG00000215004', 'ENSG00000238470'}
rs541374	A	AC097361.1-MESTP4	3	29118336	C	{'ENSG00000215004', 'ENSG00000238470'}
rs34601399	A	MESTP4-RBMS3-AS3	3	29194876	G	{'ENSG00000215004', 'ENSG00000144642', 'ENSG00000235904'}
rs112476261	C	MESTP4-RBMS3-AS3	3	29294845	T	{'ENSG00000215004', 'ENSG00000144642', 'ENSG00000235904'}
rs9821454	C	RBMS3-AS3	3	29326686	G	ENSG00000235904
rs1020042	C	RBMS3-AS3	3	29335046	T	ENSG00000235904
rs9878305	A	RBMS3-AS3	3	29335426	G	ENSG00000235904
rs13065187	G	RBMS3	3	29395506	T	ENSG00000144642
rs6770055	A	AC098650.1	3	29407516	G	ENSG00000216169
rs79531236	A	AC098650.1	3	29413111	G	ENSG00000216169
rs182255652	C	RPS12P5	3	29432068	T	ENSG00000226216
rs6549939	G	RBMS3	3	29445883	T	ENSG00000144642
rs17023546	C	RBMS3	3	29493600	T	ENSG00000144642
rs34694689	A	RBMS3-AS2	3	29662772	G	ENSG00000203506
rs9831584	G	RBMS3	3	29700014	T	ENSG00000144642
rs9838087	A	RBMS3	3	29749024	G	ENSG00000144642
rs1371837	A	RBMS3	3	29789588	C	ENSG00000144642
rs528233335	A	AC092796.1	3	29835694	G	ENSG00000227795
rs12496468	A	AC092796.1	3	29841844	G	ENSG00000227795
rs6778759	G	RBMS3	3	29956943	T	ENSG00000144642
rs4594580	A	RBMS3-AS1	3	29975701	G	ENSG00000235593
rs2122221	C	RBMS3-AS1	3	29975745	T	ENSG00000235593
rs2197896	A	AC099048.1	3	30032530	G	ENSG00000203652
rs1506290	C	RBMS3-AC137674.1	3	30069645	T	{'ENSG00000264178', 'ENSG00000227795', 'ENSG00000235593', 'ENSG00000226216', 'ENSG00000203652', 'ENSG00000144642', 'ENSG00000216169', 'ENSG00000203506'}
rs17024902	C	RBMS3-AC137674.1	3	30158663	T	{'ENSG00000264178', 'ENSG00000227795', 'ENSG00000235593', 'ENSG00000226216', 'ENSG00000203652', 'ENSG00000144642', 'ENSG00000216169', 'ENSG00000203506'}
rs1836179	A	AC137674.1	3	30177425	G	ENSG00000264178
rs56388355	A	AC137674.2	3	30181399	AG	ENSG00000266546
rs73062932	A	AC137674.2	3	30183654	G	ENSG00000266546
rs17025114	A	AC137674.2-U3	3	30263217	C	{'ENSG00000199927', 'ENSG00000266546'}
rs17025158	C	AC137674.2-U3	3	30275815	T	{'ENSG00000199927', 'ENSG00000266546'}
rs180927881	C	U3	3	30348712	T	ENSG00000199927
rs115305801	G	U3-AC116035.1	3	30359856	T	{'ENSG00000199927', 'ENSG00000227260', 'ENSG00000227549'}
rs62244770	C	U3-AC116035.1	3	30512600	T	{'ENSG00000199927', 'ENSG00000227260', 'ENSG00000227549'}
rs6549996	A	AC116035.1	3	30561734	G	ENSG00000227260
rs12496147	A	AC116035.1	3	30567627	G	ENSG00000227260
rs9878028	A	AC116035.2	3	30568804	C	ENSG00000227549
rs1158228	A	AC116035.1-TGFBR2	3	30573905	G	{'ENSG00000163513', 'ENSG00000227260', 'ENSG00000227549', 'ENSG00000224618'}
rs74459177	A	AC116035.1-TGFBR2	3	30639078	G	{'ENSG00000163513', 'ENSG00000227260', 'ENSG00000227549', 'ENSG00000224618'}
rs117053869	A	TGFBR2	3	30648677	G	ENSG00000163513
rs4522809	A	AC096921.2	3	30668684	G	ENSG00000224618
rs17025857	A	TGFBR2	3	30681095	G	ENSG00000163513
rs17838698	C	TGFBR2	3	30684907	T	ENSG00000163513
rs17026240	A	TGFBR2	3	30725213	T	ENSG00000163513
rs795430	C	RP11-1024P17.1	3	30741405	T	ENSG00000261468
rs6779998	A	RP11-1024P17.1-GADL1	3	30749965	G	{'ENSG00000261468', 'ENSG00000144644'}
rs6780429	A	RP11-1024P17.1-GADL1	3	30750404	C	{'ENSG00000261468', 'ENSG00000144644'}
rs17026432	A	GADL1	3	30770742	G	ENSG00000144644
rs9310945	A	GADL1	3	30825860	G	ENSG00000144644
rs9846958	C	GADL1-hsa-mir-466	3	31064705	T	{'ENSG00000144644', 'ENSG00000265376'}
rs149703073	A	GADL1-hsa-mir-466	3	31156794	G	{'ENSG00000144644', 'ENSG00000265376'}
rs1683756	G	hsa-mir-466	3	31202693	T	ENSG00000265376
rs116529759	C	hsa-mir-466-CNN2P6	3	31209915	T	{'ENSG00000213854', 'ENSG00000265376'}
rs77676896	C	CNN2P6	3	31223616	T	ENSG00000213854
rs4515095	C	CNN2P6-RNA5SP127	3	31235468	T	{'ENSG00000222983', 'ENSG00000213854'}
rs62236277	A	CNN2P6-RNA5SP127	3	31250362	G	{'ENSG00000222983', 'ENSG00000213854'}
rs28404431	C	RNA5SP127	3	31265880	T	ENSG00000222983
rs4368537	C	RNA5SP127-AC115283.1	3	31281617	T	{'ENSG00000222983', 'ENSG00000230111'}
rs6775823	A	RNA5SP127-AC115283.1	3	31304941	G	{'ENSG00000222983', 'ENSG00000230111'}
rs6803159	A	AC115283.1	3	31312759	G	ENSG00000230111
rs73824115	A	AC115283.1-AC099540.1	3	31408008	C	{'ENSG00000230111', 'ENSG00000238727'}
rs17027566	A	AC115283.1-AC099540.1	3	31428425	G	{'ENSG00000230111', 'ENSG00000238727'}
rs9310968	C	AC099540.1	3	31439256	T	ENSG00000238727
rs12497821	G	AC099540.1	3	31440515	T	ENSG00000238727
rs9880831	C	AC099540.1-THRAP3P1	3	31445799	T	{'ENSG00000238727', 'ENSG00000227339'}
rs12636585	A	AC099540.1-THRAP3P1	3	31454444	G	{'ENSG00000238727', 'ENSG00000227339'}
rs11129450	G	THRAP3P1	3	31496907	T	ENSG00000227339
rs145067167	C	THRAP3P1-STT3B	3	31506290	T	{'ENSG00000163527', 'ENSG00000227339'}
rs9878405	C	THRAP3P1-STT3B	3	31515252	T	{'ENSG00000163527', 'ENSG00000227339'}
rs9877167	A	STT3B	3	31592747	G	ENSG00000163527
rs4429666	C	STT3B	3	31604720	T	ENSG00000163527
rs12491975	A	STT3B-OSBPL10	3	31687232	G	{'ENSG00000197385', 'ENSG00000163527', 'ENSG00000235670', 'ENSG00000201701', 'ENSG00000232490', 'ENSG00000251590', 'ENSG00000223965', 'ENSG00000144645', 'ENSG00000252398'}
rs116429684	C	OSBPL10-AS1	3	31759124	T	ENSG00000232490
rs114381022	C	OSBPL10-AS1	3	31759310	T	ENSG00000232490
rs17028228	C	OSBPL10	3	31804952	T	ENSG00000144645
rs7628972	C	ZNF587P1	3	31839097	T	ENSG00000223965
rs11718700	A	ZNF860	3	32033248	C	ENSG00000197385
rs6806060	A	ZNF860	3	32033850	G	ENSG00000197385
rs901088	A	OSBPL10	3	32045362	G	ENSG00000144645
rs12496020	C	RPL21P40	3	32068951	T	ENSG00000235670
rs7612935	C	SNORA25	3	32074195	G	ENSG00000201701
rs4955130	C	Y_RNA	3	32085163	T	ENSG00000252398
rs573918984	A	Y_RNA	3	32088266	G	ENSG00000252398
rs1073208	C	NIFKP7	3	32101543	T	ENSG00000251590
rs12493968	C	OSBPL10-GPD1L	3	32126277	T	{'ENSG00000152642', 'ENSG00000235670', 'ENSG00000197385', 'ENSG00000201701', 'ENSG00000232490', 'ENSG00000251590', 'ENSG00000236732', 'ENSG00000223965', 'ENSG00000144645', 'ENSG00000252398'}
rs11129482	C	OSBPL10-GPD1L	3	32132763	T	{'ENSG00000152642', 'ENSG00000235670', 'ENSG00000197385', 'ENSG00000201701', 'ENSG00000232490', 'ENSG00000251590', 'ENSG00000236732', 'ENSG00000223965', 'ENSG00000144645', 'ENSG00000252398'}
rs11922351	A	GPD1L	3	32171920	G	ENSG00000152642
rs10049223	C	AC094019.4	3	32189248	T	ENSG00000236732
rs146888607	C	AC094019.4	3	32196533	T	ENSG00000236732
rs11923184	A	GPD1L	3	32208121	C	ENSG00000152642
rs181937236	C	snoU13	3	32217561	T	ENSG00000238646
rs17028998	C	snoU13-AC097639.8	3	32222173	T	{'ENSG00000238646', 'ENSG00000237433'}
rs141247695	A	snoU13-AC097639.8	3	32224862	G	{'ENSG00000238646', 'ENSG00000237433'}
rs9878447	C	AC097639.8	3	32235747	T	ENSG00000237433
rs72853274	C	AC097639.8-RP11-384L8.1	3	32258945	G	{'ENSG00000261572', 'ENSG00000237433'}
rs60175115	G	RP11-384L8.1	3	32283347	T	ENSG00000261572
rs12497140	C	AC097639.1	3	32300590	T	ENSG00000207857
rs147898047	C	KRT18P15	3	32304081	G	ENSG00000234737
rs12497324	A	CMTM8	3	32348341	G	ENSG00000170293
rs4955277	A	CMTM8	3	32358090	G	ENSG00000170293
rs13075542	G	CMTM8	3	32398024	T	ENSG00000170293
rs6550123	A	CMTM8	3	32408220	G	ENSG00000170293
rs6801981	C	CMTM8-CMTM7	3	32426611	T	{'ENSG00000270377', 'ENSG00000170293', 'ENSG00000091317', 'ENSG00000207857', 'ENSG00000234737', 'ENSG00000153551'}
rs4353835	C	CMTM7	3	32446775	T	ENSG00000153551
rs17029597	A	CMTM6	3	32523287	C	ENSG00000091317
rs367841	C	CMTM7	3	32526153	T	ENSG00000153551
rs7640978	C	CMTM6	3	32533010	T	ENSG00000091317
rs568225806	G	AC104306.1	3	32549930	GGT	ENSG00000213849
rs150719574	C	AC104306.2	3	32553060	G	ENSG00000264135
rs145009385	C	DYNC1LI1	3	32581515	T	ENSG00000144635
rs9825747	A	DYNC1LI1	3	32599218	G	ENSG00000144635
rs7631240	A	DYNC1LI1-AC104306.4	3	32617495	C	{'ENSG00000144635', 'ENSG00000226955'}
rs17029725	G	AC104306.4	3	32633491	T	ENSG00000226955
rs17029741	C	AC104306.4	3	32637244	T	ENSG00000226955
rs190191939	A	AC104306.4-IGBP1P3	3	32649796	G	{'ENSG00000231552', 'ENSG00000226955'}
rs6800286	G	RPL30P4	3	32679464	T	ENSG00000237676
rs13063187	C	RPL30P4-CNOT10	3	32696784	T	{'ENSG00000182973', 'ENSG00000251224', 'ENSG00000237676', 'ENSG00000213842'}
rs79852005	C	RPL30P4-CNOT10	3	32721413	T	{'ENSG00000182973', 'ENSG00000251224', 'ENSG00000237676', 'ENSG00000213842'}
rs7372959	A	CNOT10	3	32740766	G	ENSG00000182973
rs7428462	C	CNOT10	3	32751913	T	ENSG00000182973
rs7611843	C	CNOT10-AS1	3	32783885	T	ENSG00000251224
rs7650578	A	SUGT1P2	3	32799706	G	ENSG00000213842
rs6785966	C	SUGT1P2	3	32800322	T	ENSG00000213842
rs9811760	A	CNOT10-AC139452.2	3	32821366	C	{'ENSG00000182973', 'ENSG00000251224', 'ENSG00000213842', 'ENSG00000227337'}
rs6804305	A	AC139452.2	3	32823463	G	ENSG00000227337
rs35846247	C	AC139452.2-TRIM71	3	32839249	T	{'ENSG00000206557', 'ENSG00000227337'}
rs192867928	C	AC139452.2-TRIM71	3	32842708	T	{'ENSG00000206557', 'ENSG00000227337'}
rs1607464	G	TRIM71	3	32885592	T	ENSG00000206557
rs4909017	C	TRIM71	3	32937596	T	ENSG00000206557
rs7428479	A	TRIM71-CCR4	3	32985486	C	{'ENSG00000206557', 'ENSG00000183813'}
rs9310996	C	CCR4	3	32999260	T	ENSG00000183813
rs12186107	C	CCR4-GLB1	3	33014036	T	{'ENSG00000223899', 'ENSG00000235424', 'ENSG00000170266', 'ENSG00000188167', 'ENSG00000183813'}
rs4678649	A	CCR4-GLB1	3	33017224	G	{'ENSG00000223899', 'ENSG00000235424', 'ENSG00000170266', 'ENSG00000188167', 'ENSG00000183813'}
rs35570272	G	GLB1	3	33047662	T	ENSG00000170266
rs79183821	C	GLB1	3	33051214	G	ENSG00000170266
rs9863198	A	SEC13P1	3	33070455	G	ENSG00000223899
rs148565645	C	SUMO2P10	3	33114670	T	ENSG00000235424
rs60536586	A	SUMO2P10	3	33115481	C	ENSG00000235424
rs9858362	A	TMPPE	3	33129985	C	ENSG00000188167
rs7612234	A	TMPPE	3	33132144	G	ENSG00000188167
rs4491847	C	RN7SL296P	3	33146256	T	ENSG00000263587
rs11129545	A	CRTAP	3	33159266	G	ENSG00000170275
rs7623768	A	RP11-627J17.1	3	33182052	C	ENSG00000272149
rs75873340	A	CRTAP	3	33188563	C	ENSG00000170275
rs4361233	A	SUSD5	3	33192293	G	ENSG00000173705
rs142247897	C	AC123900.2	3	33235052	T	ENSG00000230119
rs6764459	C	SUSD5	3	33260422	T	ENSG00000173705
rs190654141	G	SUSD5-FBXL2	3	33311147	T	{'ENSG00000173705', 'ENSG00000153560', 'ENSG00000230119', 'ENSG00000153558'}
rs113392789	A	SUSD5-FBXL2	3	33311648	G	{'ENSG00000173705', 'ENSG00000153560', 'ENSG00000230119', 'ENSG00000153558'}
rs77313874	C	FBXL2	3	33409519	T	ENSG00000153558
rs114432817	A	FBXL2	3	33425620	G	ENSG00000153558
rs3947326	C	UBP1	3	33479946	T	ENSG00000153560
rs59239271	A	UBP1-RNA5SP128	3	33498747	G	{'ENSG00000202175', 'ENSG00000153560', 'ENSG00000252700'}
rs113886047	G	UBP1-RNA5SP128	3	33509308	T	{'ENSG00000202175', 'ENSG00000153560', 'ENSG00000252700'}
rs3851985	A	RNA5SP128	3	33532209	G	ENSG00000202175
rs28494470	C	RNA5SP128	3	33537094	T	ENSG00000202175
rs187280952	C	CLASP2	3	33566947	T	ENSG00000163539
rs12106734	C	COX6CP10	3	33600112	T	ENSG00000238008
rs4504126	A	COX6CP10	3	33600582	C	ENSG00000238008
rs116118616	A	CLASP2	3	33649408	G	ENSG00000163539
rs114057812	A	AC112220.2	3	33767297	G	ENSG00000228112
rs144034036	C	AC112220.2-SDAD1P3	3	33780428	T	{'ENSG00000228112', 'ENSG00000227707'}
rs554461933	A	AC112220.2-SDAD1P3	3	33782489	G	{'ENSG00000228112', 'ENSG00000227707'}
rs7634328	A	SDAD1P3	3	33815375	G	ENSG00000227707
rs12487174	A	SDAD1P3-RP11-10C24.2	3	33825021	G	{'ENSG00000227707', 'ENSG00000271324'}
rs144190871	A	RP11-10C24.2	3	33838877	C	ENSG00000271324
rs111361312	C	RP11-10C24.3	3	33841581	T	ENSG00000271643
rs151036803	C	PDCD6IP	3	33877726	T	ENSG00000170248
rs1127732	C	PDCD6IP	3	33905566	T	ENSG00000170248
rs11924534	A	PDCD6IP-AC018359.1	3	34002540	G	{'ENSG00000170248', 'ENSG00000226320', 'ENSG00000227498', 'ENSG00000236452'}
rs7649382	A	PDCD6IP-AC018359.1	3	34096513	G	{'ENSG00000170248', 'ENSG00000226320', 'ENSG00000227498', 'ENSG00000236452'}
rs10510657	A	AC123023.1	3	34243929	G	ENSG00000236452
rs76695866	A	AC018359.1	3	34413128	T	ENSG00000226320
rs1919621	A	AC018359.1	3	34421745	G	ENSG00000226320
rs1915306	A	AC018359.3	3	34588234	G	ENSG00000227498
rs11129616	A	AC018359.1-FECHP1	3	34814806	G	{'ENSG00000235534', 'ENSG00000226320', 'ENSG00000227498', 'ENSG00000236452'}
rs6798946	C	AC018359.1-FECHP1	3	34852103	T	{'ENSG00000235534', 'ENSG00000226320', 'ENSG00000227498', 'ENSG00000236452'}
rs9311080	A	FECHP1	3	34915171	C	ENSG00000235534
rs760814458	C	FECHP1-KRT8P18	3	34993073	T	{'ENSG00000235534', 'ENSG00000228767'}
rs748483150	A	FECHP1-KRT8P18	3	35219957	G	{'ENSG00000235534', 'ENSG00000228767'}
rs28847946	G	KRT8P18	3	35261198	T	ENSG00000228767
rs4324431	A	KRT8P18-RNU6-243P	3	35266184	G	{'ENSG00000212442', 'ENSG00000228767'}
rs11917407	C	KRT8P18-RNU6-243P	3	35274750	T	{'ENSG00000212442', 'ENSG00000228767'}
rs11705929	C	RNU6-243P-ARPP21	3	35392137	T	{'ENSG00000172995', 'ENSG00000212442', 'ENSG00000230830', 'ENSG00000207625'}
rs10490871	A	RNU6-243P-ARPP21	3	35667761	G	{'ENSG00000172995', 'ENSG00000212442', 'ENSG00000230830', 'ENSG00000207625'}
rs11129660	C	ARPP21-AS1	3	35695961	T	ENSG00000230830
rs35322917	A	ARPP21	3	35706583	G	ENSG00000172995
rs138398652	C	ARPP21	3	35770896	G	ENSG00000172995
rs7621692	G	MIR128-2	3	35781762	T	ENSG00000207625
rs13094224	A	MIR128-2	3	35784581	G	ENSG00000207625
rs1488095	C	ARPP21-AC104308.2	3	35849395	T	{'ENSG00000172995', 'ENSG00000230830', 'ENSG00000207625', 'ENSG00000226489'}
rs80284798	A	ARPP21-AC104308.2	3	35895600	C	{'ENSG00000172995', 'ENSG00000230830', 'ENSG00000207625', 'ENSG00000226489'}
rs34091172	A	AC104308.2	3	35912146	AT	ENSG00000226489
rs2167489	A	AC104308.2-RFC3P1	3	36002091	G	{'ENSG00000236158', 'ENSG00000226489'}
rs6797127	A	AC104308.2-RFC3P1	3	36003677	T	{'ENSG00000236158', 'ENSG00000226489'}
rs76641317	C	RFC3P1	3	36208208	T	ENSG00000236158
rs17034848	G	RFC3P1-STAC	3	36345965	T	{'ENSG00000236158', 'ENSG00000144681'}
rs9846752	A	RFC3P1-STAC	3	36348072	G	{'ENSG00000236158', 'ENSG00000144681'}
rs11708473	C	STAC	3	36521264	T	ENSG00000144681
rs530412850	C	STAC	3	36582456	T	ENSG00000144681
rs7649526	C	STAC-NBPF21P	3	36643951	T	{'ENSG00000231382', 'ENSG00000144681'}
rs536409696	A	NBPF21P	3	36655948	C	ENSG00000231382
rs13323950	C	NBPF21P	3	36679558	T	ENSG00000231382
rs9882671	C	NBPF21P-RN7SKP227	3	36718767	T	{'ENSG00000231382', 'ENSG00000201315'}
rs78593175	C	RN7SKP227	3	36730260	T	ENSG00000201315
rs10865875	A	RN7SKP227-DCLK3	3	36740273	G	{'ENSG00000163673', 'ENSG00000201315'}
rs9682236	C	DCLK3	3	36761771	T	ENSG00000163673
rs56070233	C	DCLK3	3	36780080	T	ENSG00000163673
rs77271561	C	DCLK3-HSPD1P6	3	36791442	T	{'ENSG00000163673', 'ENSG00000230067'}
rs7620657	C	DCLK3-HSPD1P6	3	36800257	T	{'ENSG00000163673', 'ENSG00000230067'}
rs1876473	C	HSPD1P6	3	36823138	T	ENSG00000230067
rs7646422	C	HSPD1P6-TRANK1	3	36848743	T	{'ENSG00000230067', 'ENSG00000168016', 'ENSG00000234073'}
rs4624519	C	HSPD1P6-TRANK1	3	36862980	T	{'ENSG00000230067', 'ENSG00000168016', 'ENSG00000234073'}
rs4425211	A	TRANK1	3	36951898	G	ENSG00000168016
rs9849555	C	TRANK1	3	36968309	T	ENSG00000168016
rs2058477	A	TRANK1-RNU6ATAC4P	3	36994234	G	{'ENSG00000210181', 'ENSG00000168016', 'ENSG00000234073'}
rs1419972	A	TRANK1-RNU6ATAC4P	3	36995975	G	{'ENSG00000210181', 'ENSG00000168016', 'ENSG00000234073'}
rs4678556	C	RNU6ATAC4P	3	37007396	G	ENSG00000210181
rs7627135	C	RNU6ATAC4P	3	37008167	T	ENSG00000210181
rs7632760	A	RP11-129K12.1	3	37016953	G	ENSG00000272334
rs3774343	A	EPM2AIP1	3	37035834	G	ENSG00000178567
rs4647214	A	MLH1	3	37041032	AT	ENSG00000076242
rs4647222	A	MLH1	3	37042960	C	ENSG00000076242
rs4647269	C	RPL29P11	3	37057591	T	ENSG00000224858
rs2241031	C	LRRFIP2	3	37090274	T	ENSG00000093167
rs3821825	A	LRRFIP2	3	37124961	G	ENSG00000093167
rs17035950	C	LRRFIP2	3	37147069	T	ENSG00000093167
rs13064344	C	RP11-285J16.1	3	37221891	T	ENSG00000271993
rs62244278	C	LRRFIP2-AC097359.2	3	37232283	T	{'ENSG00000224080', 'ENSG00000271993', 'ENSG00000225558', 'ENSG00000093167', 'ENSG00000231449', 'ENSG00000199594', 'ENSG00000206645'}
rs7631605	C	AC097359.2	3	37234589	T	ENSG00000231449
rs6786967	C	AC097359.2	3	37235218	T	ENSG00000231449
rs148584553	A	snoU13-RP11-259K5.1	3	37245745	C	{'ENSG00000271653', 'ENSG00000238929'}
rs7620226	C	RP11-259K5.1	3	37255954	T	ENSG00000271653
rs6809976	A	RP11-259K5.1-RP11-259K5.2	3	37270341	C	{'ENSG00000176354', 'ENSG00000271653', 'ENSG00000270194', 'ENSG00000144674'}
rs115895553	C	GOLGA4	3	37281323	T	ENSG00000144674
rs151238941	C	RP11-259K5.2	3	37286338	T	ENSG00000270194
rs76640322	C	GOLGA4	3	37320878	T	ENSG00000144674
rs17036249	A	RNA5SP129	3	37381548	G	ENSG00000222208
rs114527142	C	GOLGA4-C3orf35	3	37420008	T	{'ENSG00000222208', 'ENSG00000198590', 'ENSG00000230409', 'ENSG00000144674'}
rs7653557	C	C3orf35	3	37423135	T	ENSG00000198590
rs7623283	C	C3orf35	3	37438439	T	ENSG00000198590
rs190959190	A	C3orf35-ITGA9	3	37487924	C	{'ENSG00000144668', 'ENSG00000236411', 'ENSG00000235257', 'ENSG00000198590', 'ENSG00000239105', 'ENSG00000235482'}
rs150218101	C	RNU7-73P	3	37610132	T	ENSG00000239105
rs7373946	A	RNU7-73P	3	37619327	G	ENSG00000239105
rs76199569	C	ITGA9	3	37633547	T	ENSG00000144668
rs2010452	A	ITGA9	3	37766315	G	ENSG00000144668
rs7633317	G	RPL21P135	3	37784730	T	ENSG00000235482
rs1984311	C	NDUFAF4P3	3	37826845	T	ENSG00000236411
rs2844405	C	NDUFAF4P3	3	37833847	G	ENSG00000236411
rs10510697	A	AC093415.2	3	37856649	G	ENSG00000235257
rs7617462	A	AC093415.2	3	37867504	G	ENSG00000235257
rs11713329	A	CTDSPL	3	37940408	G	ENSG00000144677
rs9816217	A	CTDSPL	3	37960045	G	ENSG00000144677
rs191071338	A	MIR26A1	3	38007358	G	ENSG00000199075
rs11719578	A	CTDSPL	3	38022139	G	ENSG00000144677
rs11711286	C	VILL	3	38026652	T	ENSG00000136059
rs6550514	C	VILL	3	38039187	T	ENSG00000136059
rs933135	C	PLCD1	3	38052725	T	ENSG00000187091
rs140732396	A	Y_RNA	3	38058393	C	ENSG00000200579
rs6599099	C	PLCD1	3	38063372	T	ENSG00000187091
rs9827623	A	PPP2R2DP1	3	38095733	G	ENSG00000231668
rs9866441	C	PPP2R2DP1	3	38096361	T	ENSG00000231668
rs17037369	C	DLEC1	3	38128089	T	ENSG00000008226
rs139301366	A	DLEC1	3	38144990	G	ENSG00000008226
rs2239621	C	ACAA1	3	38173733	T	ENSG00000060971
rs11929529	C	ACAA1	3	38174470	T	ENSG00000060971
rs7744	A	MYD88	3	38184021	G	ENSG00000172936
rs6853	A	MYD88	3	38184370	G	ENSG00000172936
rs9866326	C	MYD88-OXSR1	3	38191368	T	{'ENSG00000172936', 'ENSG00000172939'}
rs573682388	T	OXSR1	3	38207038	TGGGGCTGGGGTGGAGGGCGGGACAGA	ENSG00000172939
rs6599079	C	OXSR1	3	38271881	T	ENSG00000172939
rs6805200	C	SLC22A13	3	38304367	T	ENSG00000172940
rs4679027	A	RP11-815I22.1	3	38307803	C	ENSG00000237982
rs2298419	C	SLC22A14	3	38322626	T	ENSG00000144671
rs11129785	C	RNU6-235P	3	38350075	T	ENSG00000199514
rs194706	C	SLC22A14	3	38355917	T	ENSG00000144671
rs196364	A	DLEC1P1	3	38370556	G	ENSG00000230123
rs550263829	A	DLEC1P1	3	38371583	G	ENSG00000230123
rs3845957	A	DLEC1P1-XYLB	3	38379604	G	{'ENSG00000093217', 'ENSG00000230123'}
rs196381	C	XYLB	3	38412303	T	ENSG00000093217
rs196376	A	XYLB	3	38421792	G	ENSG00000093217
rs6599201	A	XYLB-ACVR2B-AS1	3	38476614	G	{'ENSG00000114739', 'ENSG00000093217', 'ENSG00000229589'}
rs3749388	C	ACVR2B	3	38496301	T	ENSG00000114739
rs7645704	A	ACVR2B-AS1	3	38497081	C	ENSG00000229589
rs1046048	C	ACVR2B	3	38524742	T	ENSG00000114739
rs11706270	A	Y_RNA	3	38548658	G	ENSG00000207512
rs2154778	C	DDTP1	3	38553639	T	ENSG00000230683
rs2051216	C	DDTP1	3	38562288	T	ENSG00000230683
rs12635900	A	EXOG	3	38562392	G	ENSG00000157036
rs11711260	C	RPL18AP7	3	38571289	T	ENSG00000232439
rs6771881	A	EXOG	3	38578264	G	ENSG00000157036
rs62241190	A	SCN5A	3	38607468	G	ENSG00000183873
rs3922843	A	SCN5A	3	38624343	G	ENSG00000183873
rs77914520	G	SCN5A-SCN10A	3	38718395	T	{'ENSG00000185313', 'ENSG00000183873'}
rs9851724	C	SCN5A-SCN10A	3	38719935	T	{'ENSG00000185313', 'ENSG00000183873'}
rs6795970	A	SCN10A	3	38766675	G	ENSG00000185313
rs6800541	C	SCN10A	3	38774832	T	ENSG00000185313
rs553152326	G	AC116038.2	3	38845187	GC	ENSG00000222719
rs11708296	A	AC116038.2-RP11-134J21.1	3	38857065	G	{'ENSG00000222719', 'ENSG00000231243'}
rs3922579	A	RP11-134J21.1	3	38861273	C	ENSG00000231243
rs4643645	A	RP11-134J21.1	3	38863137	C	ENSG00000231243
rs13062806	A	RP11-134J21.1-SCN11A	3	38877793	C	{'ENSG00000168356', 'ENSG00000215941', 'ENSG00000231243'}
rs138653281	A	SCN11A	3	38904163	G	ENSG00000168356
rs33985936	C	SCN11A	3	38936134	T	ENSG00000168356
rs181958648	A	AC116038.1	3	38947053	G	ENSG00000215941
rs143243125	C	SCN11A-RNU6-1227P	3	39000003	T	{'ENSG00000206708', 'ENSG00000215941', 'ENSG00000168356'}
rs5006783	C	SCN11A-RNU6-1227P	3	39018838	T	{'ENSG00000206708', 'ENSG00000215941', 'ENSG00000168356'}
rs6796837	C	RNU6-1227P-WDR48	3	39076188	T	{'ENSG00000114742', 'ENSG00000206708', 'ENSG00000114745'}
rs553744746	C	WDR48	3	39103275	T	ENSG00000114742
rs12636980	A	WDR48	3	39124132	G	ENSG00000114742
rs17038466	A	GORASP1	3	39143488	G	ENSG00000114745
rs569276644	C	GORASP1	3	39150828	T	ENSG00000114745
rs1524875	G	TTC21A	3	39169538	T	ENSG00000168026
rs2293313	C	TTC21A	3	39180219	T	ENSG00000168026
rs1274958	C	CSRNP1	3	39184959	T	ENSG00000144655
rs1274963	A	CSRNP1	3	39191029	G	ENSG00000144655
rs9844576	C	CSRNP1-XIRP1	3	39208384	T	{'ENSG00000168334', 'ENSG00000144655'}
rs17792058	G	CSRNP1-XIRP1	3	39211380	T	{'ENSG00000168334', 'ENSG00000144655'}
rs3732383	C	XIRP1	3	39226127	T	ENSG00000168334
rs11129816	C	XIRP1	3	39229044	T	ENSG00000168334
rs1355757	A	XIRP1-DSTNP4	3	39244777	G	{'ENSG00000215034', 'ENSG00000168334'}
rs17792215	A	DSTNP4	3	39257756	C	ENSG00000215034
rs11707681	C	DSTNP4	3	39257892	T	ENSG00000215034
rs11706384	G	DSTNP4-CX3CR1	3	39296881	T	{'ENSG00000215034', 'ENSG00000168329'}
rs17038638	A	DSTNP4-CX3CR1	3	39297714	G	{'ENSG00000215034', 'ENSG00000168329'}
rs3732379	C	CX3CR1	3	39307256	T	ENSG00000168329
rs11715522	A	CX3CR1	3	39323163	C	ENSG00000168329
rs11129821	G	RP11-331G2.6	3	39329750	T	ENSG00000270367
rs2853705	A	RP11-331G2.6	3	39331972	C	ENSG00000270367
rs188952782	C	RP11-331G2.6-CCR8	3	39352770	G	{'ENSG00000270367', 'ENSG00000179934'}
rs11714050	A	RP11-331G2.6-CCR8	3	39357107	G	{'ENSG00000270367', 'ENSG00000179934'}
rs2853699	C	CCR8	3	39373902	G	ENSG00000179934
rs144913149	C	CCR8	3	39374151	T	ENSG00000179934
rs558289974	A	HNRNPA1P21	3	39375629	T	ENSG00000228168
rs1909558	A	RP11-241K18.2	3	39382729	G	ENSG00000238267
rs6809646	C	RP11-241K18.2-EEF1A1P24	3	39386501	G	{'ENSG00000238267', 'ENSG00000223668'}
rs142173992	A	EEF1A1P24	3	39404328	T	ENSG00000223668
rs144149294	C	SLC25A38	3	39431961	G	ENSG00000144659
rs146940902	A	SLC25A38	3	39433037	G	ENSG00000144659
rs188469154	A	RPSA	3	39447061	G	ENSG00000168028
rs141559076	A	AC099332.1	3	39458915	G	ENSG00000264724
rs10510701	C	AC099332.1-MOBP	3	39466445	T	{'ENSG00000264724', 'ENSG00000168314'}
rs6599027	G	AC099332.1-MOBP	3	39494504	T	{'ENSG00000264724', 'ENSG00000168314'}
rs13092508	A	MOBP	3	39507945	G	ENSG00000168314
rs2370969	C	MOBP	3	39536147	T	ENSG00000168314
rs1708007	A	MOBP-NFU1P1	3	39592642	G	{'ENSG00000230757', 'ENSG00000168314'}
rs116781237	C	MOBP-NFU1P1	3	39608891	T	{'ENSG00000230757', 'ENSG00000168314'}
rs373861121	A	NFU1P1-MYRIP	3	39785853	T	{'ENSG00000170011', 'ENSG00000201570', 'ENSG00000265327', 'ENSG00000202517', 'ENSG00000230757'}
rs9842160	C	NFU1P1-MYRIP	3	39844703	T	{'ENSG00000170011', 'ENSG00000201570', 'ENSG00000265327', 'ENSG00000202517', 'ENSG00000230757'}
rs17050883	G	MYRIP	3	39873605	T	ENSG00000170011
rs17051797	C	MYRIP	3	39889193	T	ENSG00000170011
rs1580213	A	RNU4-56P	3	40008026	G	ENSG00000201570
rs139361268	C	RNU4-56P	3	40010443	T	ENSG00000201570
rs2245571	C	RN7SL411P	3	40248293	T	ENSG00000265327
rs185297634	A	RN7SL411P	3	40250965	T	ENSG00000265327
rs2371136	C	SNORA64	3	40275655	T	ENSG00000202517
rs4974028	A	MYRIP-EIF1B	3	40311325	G	{'ENSG00000170011', 'ENSG00000202517', 'ENSG00000201570', 'ENSG00000265327', 'ENSG00000114784'}
rs73073561	G	EIF1B	3	40357298	T	ENSG00000114784
rs72860223	A	PGAM1P3	3	40366013	G	ENSG00000230274
rs142781279	G	ENTPD3	3	40438986	GTATGA	ENSG00000168032
rs1047855	C	ENTPD3	3	40468896	T	ENSG00000168032
rs9858879	A	ENTPD3-AS1	3	40496944	G	ENSG00000223797
rs9859050	A	ENTPD3-AS1	3	40497076	G	ENSG00000223797
rs4973905	A	RPL14	3	40501221	G	ENSG00000188846
rs4974026	A	RPL14	3	40501375	G	ENSG00000188846
rs149311319	C	RP11-391M1.4	3	40510486	T	ENSG00000272452
rs75397685	A	ZNF619	3	40523648	G	ENSG00000177873
rs9845644	C	ZNF619	3	40536525	T	ENSG00000177873
rs6599106	A	RNU5B-2P	3	40540738	G	ENSG00000199906
rs6803638	C	RNU5B-2P	3	40541256	T	ENSG00000199906
rs75559849	A	ZNF620	3	40556293	G	ENSG00000177842
rs35633370	A	ZNF621	3	40573744	G	ENSG00000172888
rs6775029	A	ZNF621	3	40578815	G	ENSG00000172888
rs111900575	A	RPL5P10	3	40632922	G	ENSG00000234067
rs4256101	G	EEF1GP3	3	40633920	T	ENSG00000226845
rs34232639	C	RP11-528N21.1	3	40646359	T	ENSG00000226302
rs4308249	A	RP11-528N21.1	3	40646736	G	ENSG00000226302
rs4383488	C	RP11-528N21.1-HMGN2P24	3	40690376	T	{'ENSG00000229072', 'ENSG00000226302'}
rs4974043	C	RP11-528N21.1-HMGN2P24	3	40734477	T	{'ENSG00000229072', 'ENSG00000226302'}
rs12639177	A	HMGN2P24	3	40737309	C	ENSG00000229072
rs74357754	C	HMGN2P24	3	40739711	T	ENSG00000229072
rs13095722	G	HMGN2P24-RP11-761N21.2	3	40749118	T	{'ENSG00000234287', 'ENSG00000229072'}
rs656266	A	HMGN2P24-RP11-761N21.2	3	40778023	G	{'ENSG00000234287', 'ENSG00000229072'}
rs6807519	A	RP11-761N21.1	3	40899921	G	ENSG00000231873
rs9872703	A	RP11-761N21.1	3	40900521	G	ENSG00000231873
rs11707109	A	RP11-761N21.1-RP11-520A21.1	3	40914588	G	{'ENSG00000231873', 'ENSG00000233096'}
rs17051692	C	RP11-761N21.1-RP11-520A21.1	3	40931175	T	{'ENSG00000231873', 'ENSG00000233096'}
rs10865897	A	RP11-520A21.1	3	41017070	G	ENSG00000233096
rs111486765	A	RP11-520A21.1-RP11-372H2.1	3	41070232	G	{'ENSG00000233096', 'ENSG00000233919'}
rs10490823	C	RP11-520A21.1-RP11-372H2.1	3	41123735	T	{'ENSG00000233096', 'ENSG00000233919'}
rs919096	A	RP11-372H2.1	3	41209869	G	ENSG00000233919
rs1880479	G	RP11-372H2.1	3	41210298	T	ENSG00000233919
rs9814976	C	RP11-372H2.1-CTNNB1	3	41215796	T	{'ENSG00000168038', 'ENSG00000168036', 'ENSG00000233919'}
rs6802052	C	RP11-372H2.1-CTNNB1	3	41220433	T	{'ENSG00000168038', 'ENSG00000168036', 'ENSG00000233919'}
rs2140090	G	CTNNB1	3	41254646	T	ENSG00000168036
rs1798802	A	CTNNB1	3	41261979	G	ENSG00000168036
rs112957737	A	ULK4	3	41313297	G	ENSG00000168038
rs9860613	A	AC099537.1	3	41689043	G	ENSG00000221337
rs9864465	A	SCARNA21	3	41725257	C	ENSG00000252409
rs13093299	A	RN7SKP58	3	41810220	G	ENSG00000222942
rs34136790	C	ATP6V0E1P2	3	41904284	T	ENSG00000223513
rs17081343	A	Y_RNA	3	41914188	G	ENSG00000251986
rs1052501	C	ULK4	3	41925398	T	ENSG00000168038
rs17218103	A	U8	3	41943724	G	ENSG00000212145
rs191294224	C	RPL36P20	3	41992402	T	ENSG00000234270
rs73073233	A	ULK4-RP11-626A1.1	3	42010550	G	{'ENSG00000234270', 'ENSG00000222942', 'ENSG00000221337', 'ENSG00000252409', 'ENSG00000223513', 'ENSG00000251986', 'ENSG00000168038', 'ENSG00000212145', 'ENSG00000235339'}
rs9856633	A	RP11-626A1.1	3	42013850	G	ENSG00000235339
rs553617483	C	RP11-626A1.1	3	42022879	T	ENSG00000235339
rs73073294	A	RP11-626A1.1-TRAK1	3	42028053	G	{'ENSG00000229339', 'ENSG00000234562', 'ENSG00000222872', 'ENSG00000235339', 'ENSG00000182606'}
rs75687617	C	RP11-626A1.1-TRAK1	3	42044664	T	{'ENSG00000229339', 'ENSG00000234562', 'ENSG00000222872', 'ENSG00000235339', 'ENSG00000182606'}
rs9862024	C	RP11-193I22.2	3	42096241	T	ENSG00000229339
rs9284877	C	TPMTP2	3	42185135	T	ENSG00000234562
rs184714065	C	TRAK1	3	42196975	T	ENSG00000182606
rs145279682	A	TRAK1	3	42230546	G	ENSG00000182606
rs734898	A	RNU4-78P	3	42263535	G	ENSG00000222872
rs4533619	A	TRAK1-CCK	3	42289812	G	{'ENSG00000229339', 'ENSG00000187094', 'ENSG00000234562', 'ENSG00000222872', 'ENSG00000182606'}
rs4377469	G	CCK	3	42303074	T	ENSG00000187094
rs754635	C	CCK	3	42305131	G	ENSG00000187094
rs9813958	C	CCK-SALL4P6	3	42331546	T	{'ENSG00000231280', 'ENSG00000187094'}
rs11711065	G	CCK-SALL4P6	3	42341071	T	{'ENSG00000231280', 'ENSG00000187094'}
rs139639533	C	SALL4P6	3	42363697	T	ENSG00000231280
rs481663	C	SALL4P6	3	42364505	T	ENSG00000231280
rs34056050	A	SALL4P6-EIF4BP4	3	42372378	G	{'ENSG00000231280', 'ENSG00000229572'}
rs62257782	A	EIF4BP4	3	42383216	G	ENSG00000229572
rs75353002	A	EIF4BP4-LYZL4	3	42401863	G	{'ENSG00000157093', 'ENSG00000229572'}
rs33504	C	EIF4BP4-LYZL4	3	42431390	T	{'ENSG00000157093', 'ENSG00000229572'}
rs192246395	A	LYZL4	3	42434757	G	ENSG00000157093
rs138218286	C	LYZL4	3	42447170	T	ENSG00000157093
rs200991254	A	AC092048.1	3	42468258	G	ENSG00000239181
rs697342	C	AC092048.1-RP11-219I21.1	3	42476376	T	{'ENSG00000235787', 'ENSG00000239181'}
rs588801	A	AC092048.1-RP11-219I21.1	3	42500125	G	{'ENSG00000235787', 'ENSG00000239181'}
rs144155640	C	RP11-219I21.1-VIPR1	3	42524592	T	{'ENSG00000232354', 'ENSG00000114812', 'ENSG00000235787'}
rs188389853	A	RP11-219I21.1-VIPR1	3	42525429	T	{'ENSG00000232354', 'ENSG00000114812', 'ENSG00000235787'}
rs11920996	C	VIPR1	3	42542761	T	ENSG00000114812
rs673560	A	VIPR1-AS1	3	42546860	G	ENSG00000232354
rs1876504	A	VIPR1-AS1	3	42547215	G	ENSG00000232354
rs1511955	C	VIPR1	3	42551595	T	ENSG00000114812
rs772656751	T	SS18L2	3	42620031	TACACAC	ENSG00000008324
rs33984028	C	SS18L2	3	42622781	T	ENSG00000008324
rs114185497	C	SEC22C	3	42628449	T	ENSG00000093183
rs34801786	A	SS18L2	3	42630979	G	ENSG00000008324
rs138480981	C	NKTR	3	42639933	T	ENSG00000114857
rs192515908	C	SEC22C	3	42645080	T	ENSG00000093183
rs17074669	A	NKTR	3	42665597	G	ENSG00000114857
rs339726	A	RP4-613B23.1	3	42697286	G	ENSG00000230084
rs199627048	A	ZBTB47	3	42703029	G	ENSG00000114853
rs114513910	C	ZBTB47	3	42709473	T	ENSG00000114853
rs182892	A	RN7SL567P	3	42719337	G	ENSG00000240203
rs6805421	A	KLHL40	3	42728144	G	ENSG00000157119
rs339699	C	HHATL	3	42731382	T	ENSG00000010282
rs73085372	A	HHATL	3	42732939	G	ENSG00000010282
rs10865921	C	CCDC13-AS1	3	42772180	T	ENSG00000173811
rs2240859	A	CCDC13	3	42787469	G	ENSG00000244607
rs339683	G	CCDC13-AS1	3	42788511	T	ENSG00000173811
rs339668	A	CCDC13	3	42805581	G	ENSG00000244607
rs339664	A	RP11-70C1.1	3	42808493	G	ENSG00000225611
rs6764909	A	HIGD1A	3	42835889	G	ENSG00000181061
rs76800017	C	HIGD1A	3	42849769	T	ENSG00000181061
rs34052773	T	RP11-70C1.3	3	42875198	TA	ENSG00000235288
rs11129980	G	RP11-70C1.3	3	42895982	T	ENSG00000235288
rs2229593	C	ACKR2	3	42906216	T	ENSG00000144648
rs1366046	A	ACKR2	3	42908775	C	ENSG00000144648
rs112066175	C	CYP8B1	3	42916105	T	ENSG00000180432
rs760193	C	CYP8B1	3	42918297	T	ENSG00000180432
rs72499008	C	HNRNPA1P22	3	42927050	T	ENSG00000236459
rs6794345	G	HNRNPA1P22	3	42934548	T	ENSG00000236459
rs6778536	A	RP11-141M3.5	3	42950499	G	ENSG00000273328
rs6773703	C	RP11-141M3.5	3	42950500	G	ENSG00000273328
rs114564414	C	ZNF662	3	42959896	T	ENSG00000182983
rs115582195	G	KRBOX1	3	42977110	T	ENSG00000240747
rs150718946	C	KRBOX1	3	43008447	G	ENSG00000273291
rs6780217	G	KRBOX1	3	43025381	T	ENSG00000273291
rs2936817	C	FAM198A	3	43074434	T	ENSG00000144649
rs678310	G	RP11-136C24.1	3	43081128	T	ENSG00000232375
rs536119	A	FAM198A	3	43095101	G	ENSG00000144649
rs7610687	C	FAM198A-POMGNT2	3	43113263	T	{'ENSG00000232375', 'ENSG00000144647', 'ENSG00000144649', 'ENSG00000227245'}
rs3215318	A	POMGNT2	3	43120469	C	ENSG00000144647
rs149948290	C	POMGNT2	3	43122560	T	ENSG00000144647
rs7639740	C	RP11-136C24.2	3	43133019	T	ENSG00000227245
rs149562920	A	POMGNT2-AC104434.1	3	43169059	G	{'ENSG00000144647', 'ENSG00000222331', 'ENSG00000227245'}
rs6767821	A	POMGNT2-AC104434.1	3	43238338	C	{'ENSG00000144647', 'ENSG00000222331', 'ENSG00000227245'}
rs560488007	C	AC104434.1	3	43251555	G	ENSG00000222331
rs6791526	C	AC104434.1	3	43256744	T	ENSG00000222331
rs17075415	C	AC104434.1-SNRK	3	43303171	T	{'ENSG00000271941', 'ENSG00000222331', 'ENSG00000163788', 'ENSG00000234617', 'ENSG00000160746', 'ENSG00000241939'}
rs2372361	A	AC104434.1-SNRK	3	43303400	G	{'ENSG00000271941', 'ENSG00000222331', 'ENSG00000163788', 'ENSG00000234617', 'ENSG00000160746', 'ENSG00000241939'}
rs17406718	G	SNRK	3	43368673	T	ENSG00000163788
rs141241469	C	SNRK	3	43378943	T	ENSG00000163788
rs116164853	A	RP11-188P20.3	3	43387449	C	ENSG00000271941
rs17075631	C	ANO10	3	43417636	T	ENSG00000160746
rs7636753	A	Y_RNA	3	43509838	T	ENSG00000251811
rs13098202	A	Y_RNA	3	43515056	G	ENSG00000251811
rs1384433	A	RP11-353H3.1	3	43527391	G	ENSG00000223916
rs6782070	C	ANO10	3	43695469	T	ENSG00000160746
rs3774789	C	ABHD5	3	43755473	T	ENSG00000011198
rs3733156	A	ABHD5	3	43761441	G	ENSG00000011198
rs17255655	C	ABHD5-RP4-672N11.1	3	43797458	T	{'ENSG00000235886', 'ENSG00000011198'}
rs17076015	C	ABHD5-RP4-672N11.1	3	43810960	T	{'ENSG00000235886', 'ENSG00000011198'}
rs11130012	A	RP4-672N11.1	3	43823180	G	ENSG00000235886
rs11130015	A	RP4-672N11.1-RP4-555D20.3	3	43896176	G	{'ENSG00000271192', 'ENSG00000235886'}
rs1404481	C	RP4-672N11.1-RP4-555D20.3	3	44006666	T	{'ENSG00000271192', 'ENSG00000235886'}
rs2372579	A	RP4-555D20.3	3	44034003	T	ENSG00000271192
rs7637852	A	RP4-555D20.4	3	44041777	G	ENSG00000272121
rs1554654	C	RP4-555D20.4	3	44044344	T	ENSG00000272121
rs17076342	A	RP4-555D20.4-RNU6-367P	3	44079629	G	{'ENSG00000252980', 'ENSG00000272121'}
rs808721	C	RP4-555D20.4-RNU6-367P	3	44098890	T	{'ENSG00000252980', 'ENSG00000272121'}
rs6804151	C	RNU6-367P	3	44108553	T	ENSG00000252980
rs2109409	A	RNU6-367P-MIR138-1	3	44140584	G	{'ENSG00000252980', 'ENSG00000207954'}
rs182502051	C	RNU6-367P-MIR138-1	3	44142669	T	{'ENSG00000252980', 'ENSG00000207954'}
rs17645573	A	MIR138-1	3	44160183	G	ENSG00000207954
rs562688610	A	RP4-555D20.2	3	44161845	G	ENSG00000261786
rs6799409	A	RP4-555D20.2-TOPAZ1	3	44204328	G	{'ENSG00000261786', 'ENSG00000173769'}
rs111803656	A	RP4-555D20.2-TOPAZ1	3	44271345	G	{'ENSG00000261786', 'ENSG00000173769'}
rs2171574	A	TOPAZ1	3	44350264	G	ENSG00000173769
rs4682740	C	TOPAZ1	3	44371144	T	ENSG00000173769
rs184704981	A	RP11-424N24.2	3	44380694	G	ENSG00000271937
rs535387726	A	TCAIM	3	44406788	G	ENSG00000179152
rs528236658	A	TCAIM	3	44448021	G	ENSG00000179152
rs13076052	C	TCAIM-LINC00694	3	44456573	G	{'ENSG00000225873', 'ENSG00000179152'}
rs9840731	G	LINC00694	3	44459717	T	ENSG00000225873
rs116776506	C	ZNF445	3	44522622	T	ENSG00000185219
rs56231820	C	ZNF445-ZNF852	3	44530329	T	{'ENSG00000185219', 'ENSG00000178917'}
rs7617515	A	ZNF852	3	44539183	C	ENSG00000178917
rs12108134	C	ZNF852	3	44543030	T	ENSG00000178917
rs1852927	A	EI24P3-ZKSCAN7	3	44584544	G	{'ENSG00000214820', 'ENSG00000144792', 'ENSG00000236869', 'ENSG00000196345', 'ENSG00000214825', 'ENSG00000273303'}
rs9835485	A	ZKSCAN7	3	44611896	G	ENSG00000196345
rs9873604	C	ZKSCAN7	3	44612050	T	ENSG00000196345
rs7624907	A	ZNF660	3	44617040	G	ENSG00000144792
rs140503691	C	MPRIPP1	3	44622734	T	ENSG00000214820
rs28397188	C	RP11-944L7.4	3	44633212	T	ENSG00000236869
rs9815769	A	ZNF197	3	44663014	T	ENSG00000186448
rs373492104	G	ZNF197-AS1	3	44667302	T	ENSG00000233509
rs528799693	C	ZNF35	3	44695700	T	ENSG00000169981
rs6790697	C	RP11-944L7.4	3	44699926	T	ENSG00000236869
rs143352056	G	RP11-944L7.4-SOCS5P3	3	44735573	T	{'ENSG00000169981', 'ENSG00000214820', 'ENSG00000144792', 'ENSG00000236869', 'ENSG00000186448', 'ENSG00000235805', 'ENSG00000233509', 'ENSG00000272077', 'ENSG00000273303'}
rs17076938	A	ZNF502	3	44761729	G	ENSG00000196653
rs56084453	A	ZNF502	3	44762830	G	ENSG00000196653
rs13062034	A	ZNF501	3	44767531	G	ENSG00000186446
rs4682752	A	ZNF501	3	44775962	G	ENSG00000186446
rs4682993	G	KIAA1143	3	44795238	T	ENSG00000163807
rs17624976	C	KIF15	3	44798608	T	ENSG00000163808
rs937834	C	KIAA1143	3	44803723	T	ENSG00000163807
rs6792918	A	KIF15	3	44857004	C	ENSG00000163808
rs7622843	A	TMEM42	3	44907228	G	ENSG00000169964
rs1109412	A	RP11-272D20.2	3	44940413	G	ENSG00000235845
rs3749195	C	TGM4	3	44948479	T	ENSG00000163810
rs17077022	A	TGM4	3	44948491	G	ENSG00000163810
rs3749193	A	ZDHHC3	3	44958125	G	ENSG00000163812
rs72863179	A	RPL12P44	3	44976652	C	ENSG00000227123
rs554085044	C	EXOSC7	3	45044628	T	ENSG00000075914
rs34925738	C	EXOSC7	3	45057336	T	ENSG00000075914
rs112774238	C	RNU5B-3P	3	45072524	CGAG	ENSG00000252410
rs559376467	C	RNU5B-3P	3	45078423	T	ENSG00000252410
rs139095401	C	RNU5B-3P	3	45079274	T	ENSG00000252410
rs17077153	A	CLEC3B-CDCP1	3	45094414	G	{'ENSG00000252410', 'ENSG00000163814', 'ENSG00000163815'}
rs6805148	A	CLEC3B-CDCP1	3	45101639	C	{'ENSG00000252410', 'ENSG00000163814', 'ENSG00000163815'}
rs4683043	C	CDCP1	3	45133774	T	ENSG00000163814
rs6778556	A	CDCP1	3	45153422	G	ENSG00000163814
rs4683068	A	CDCP1-RPS24P8	3	45192973	G	{'ENSG00000224094', 'ENSG00000163814'}
rs73829944	A	RPS24P8	3	45205718	G	ENSG00000224094
rs34724819	C	RPS24P8-TMEM158	3	45207088	T	{'ENSG00000249992', 'ENSG00000178550', 'ENSG00000224094'}
rs79616255	C	RPS24P8-TMEM158	3	45257512	T	{'ENSG00000249992', 'ENSG00000178550', 'ENSG00000224094'}
rs33748	C	TMEM158	3	45262393	T	ENSG00000249992
rs1529415	C	TMEM158-U3	3	45272815	G	{'ENSG00000249992', 'ENSG00000178550', 'ENSG00000202268'}
rs112440960	A	TMEM158-U3	3	45282545	G	{'ENSG00000249992', 'ENSG00000178550', 'ENSG00000202268'}
rs33790	C	U3	3	45296740	T	ENSG00000202268
rs188857309	G	U3	3	45299453	T	ENSG00000202268
rs6793847	C	U3-LARS2	3	45360959	T	{'ENSG00000202268', 'ENSG00000011376', 'ENSG00000232455'}
rs4683097	C	U3-LARS2	3	45374788	T	{'ENSG00000202268', 'ENSG00000011376', 'ENSG00000232455'}
rs9825179	A	LARS2	3	45476040	G	ENSG00000011376
rs6441918	G	LARS2	3	45540387	T	ENSG00000011376
rs11130067	C	LARS2-AS1	3	45553737	T	ENSG00000232455
rs532896575	C	LIMD1	3	45617038	T	ENSG00000144791
rs17078078	A	LIMD1	3	45621175	C	ENSG00000144791
rs150258262	C	AC099539.1	3	45630659	G	ENSG00000251927
rs7627203	C	LIMD1-AS1	3	45718178	T	ENSG00000230530
rs2673051	G	LIMD1-AS1	3	45732409	T	ENSG00000230530
rs2742432	G	SACM1L	3	45737467	T	ENSG00000211456
rs1468542	A	SACM1L	3	45779136	T	ENSG00000211456
rs80065472	A	RN7SL145P	3	45780980	G	ENSG00000244357
rs2531748	A	SLC6A20	3	45819837	G	ENSG00000163817
rs2159272	A	SLC6A20	3	45829995	G	ENSG00000163817
rs17078351	A	SLC6A20-LZTFL1	3	45851423	G	{'ENSG00000173585', 'ENSG00000163817', 'ENSG00000201635', 'ENSG00000236930', 'ENSG00000163818'}
rs62245073	C	LZTFL1	3	45871993	T	ENSG00000163818
rs73064425	C	LZTFL1	3	45901089	T	ENSG00000163818
rs17078398	C	CCR9	3	45923036	T	ENSG00000173585
rs1860264	A	CCR9	3	45923085	C	ENSG00000173585
rs74586549	C	RP11-852E15.1	3	45926043	T	ENSG00000236930
rs62245094	C	RP11-852E15.1	3	45929111	T	ENSG00000236930
rs1985356	C	Y_RNA	3	45940441	T	ENSG00000201635
rs1488374	C	FYCO1	3	45961842	T	ENSG00000163820
rs56332428	C	CXCR6	3	45989873	T	ENSG00000172215
rs35501575	C	CXCR6	3	45993645	T	ENSG00000172215
rs71615438	A	FYCO1	3	46039868	G	ENSG00000163820
rs60539039	A	FYCO1-XCR1	3	46046469	C	{'ENSG00000226933', 'ENSG00000163820', 'ENSG00000173578', 'ENSG00000172215'}
rs13081213	C	XCR1	3	46055909	T	ENSG00000173578
rs13090194	A	XCR1	3	46069573	C	ENSG00000173578
rs9824651	C	XCR1-FLT1P1	3	46108285	T	{'ENSG00000226933', 'ENSG00000229515', 'ENSG00000173578'}
rs78531959	C	XCR1-FLT1P1	3	46153562	T	{'ENSG00000226933', 'ENSG00000229515', 'ENSG00000173578'}
rs17282391	A	FLT1P1	3	46179481	G	ENSG00000229515
rs34191675	A	FLT1P1	3	46189448	G	ENSG00000229515
rs6798398	C	FLT1P1-CCR3	3	46194638	T	{'ENSG00000183625', 'ENSG00000229515', 'ENSG00000163823'}
rs6765904	A	FLT1P1-CCR3	3	46195881	G	{'ENSG00000183625', 'ENSG00000229515', 'ENSG00000163823'}
rs3136664	C	CCR1	3	46245424	T	ENSG00000163823
rs3181077	C	CCR1	3	46250652	T	ENSG00000163823
rs114115904	C	CCR3	3	46268664	T	ENSG00000183625
rs138346219	A	CCR3	3	46307313	G	ENSG00000183625
rs4683201	A	CCR3-UQCRC2P1	3	46334167	G	{'ENSG00000183625', 'ENSG00000163823', 'ENSG00000236736'}
rs9990343	A	CCR3-UQCRC2P1	3	46339812	G	{'ENSG00000183625', 'ENSG00000163823', 'ENSG00000236736'}
rs6441960	C	UQCRC2P1	3	46351874	T	ENSG00000236736
rs182089148	C	UQCRC2P1	3	46354444	T	ENSG00000236736
rs149232049	A	UQCRC2P1-CCR2	3	46378365	T	{'ENSG00000121807', 'ENSG00000236736'}
rs111704797	G	UQCRC2P1-CCR2	3	46380477	T	{'ENSG00000121807', 'ENSG00000236736'}
rs3749461	A	CCR2	3	46395313	G	ENSG00000121807
rs2213290	C	CCR2	3	46406367	T	ENSG00000121807
rs1800024	C	CCR5	3	46412559	T	ENSG00000160791
rs3087253	C	CCR5	3	46418689	T	ENSG00000160791
rs62246130	C	RP11-24F11.2	3	46425202	T	ENSG00000223552
rs916094	A	CCRL2	3	46444835	C	ENSG00000121797
rs112384806	C	RP11-24F11.2	3	46453487	T	ENSG00000223552
rs113888916	C	CCRL2	3	46459411	T	ENSG00000121797
rs7613132	A	CCRL2-LTF	3	46460163	G	{'ENSG00000012223', 'ENSG00000121797'}
rs77225239	C	CCRL2-LTF	3	46464557	G	{'ENSG00000012223', 'ENSG00000121797'}
rs1034383	A	LTF	3	46479208	G	ENSG00000012223
rs17078864	C	LTF	3	46498975	T	ENSG00000012223
rs17078876	C	LTF	3	46500978	T	ENSG00000012223
rs79600837	C	LTF-RTP3	3	46532543	T	{'ENSG00000163825', 'ENSG00000012223'}
rs184472503	C	RTP3	3	46535405	T	ENSG00000163825
rs7371865	A	RTP3-LRRC2	3	46549188	C	{'ENSG00000163825', 'ENSG00000268324', 'ENSG00000163827', 'ENSG00000241186', 'ENSG00000264306'}
rs1520493	C	LRRC2	3	46580222	T	ENSG00000163827
rs17078944	G	LRRC2	3	46580591	T	ENSG00000163827
rs6774189	A	AC104304.2	3	46592530	G	ENSG00000264306
rs2139633	A	LUZPP1	3	46602736	G	ENSG00000268324
rs10514714	G	TDGF1	3	46635824	T	ENSG00000241186
rs2176862	C	TDGF1	3	46650993	T	ENSG00000241186
rs6773430	A	AC104304.1	3	46662736	G	ENSG00000256354
rs11709020	C	TDGF1-SNORD77	3	46680063	T	{'ENSG00000251967', 'ENSG00000241186', 'ENSG00000256354'}
rs2385859	A	TDGF1-SNORD77	3	46680132	G	{'ENSG00000251967', 'ENSG00000241186', 'ENSG00000256354'}
rs12491236	C	SNORD77	3	46688481	T	ENSG00000251967
rs191035570	C	SNORD77	3	46688586	T	ENSG00000251967
rs6442013	C	SNORD77-ALS2CL	3	46700713	T	{'ENSG00000251967', 'ENSG00000178038'}
rs6806400	A	ALS2CL	3	46718298	G	ENSG00000178038
rs7615747	A	ALS2CL	3	46731524	G	ENSG00000178038
rs74909579	C	TMIE	3	46741807	T	ENSG00000181585
rs190002988	A	TMIE	3	46751326	G	ENSG00000181585
rs114933663	C	PRSS46	3	46757860	T	ENSG00000261603
rs66736629	C	PRSS46	3	46765277	T	ENSG00000261603
rs6777190	A	PRSS45	3	46789175	G	ENSG00000188086
rs113052232	C	PRSS50	3	46798830	T	ENSG00000206549
rs6768252	C	RP11-427P5.2	3	46840803	T	ENSG00000238013
rs75169503	C	PRSS44	3	46852457	T	ENSG00000226074
rs113134141	A	PRSS50-PRSS42	3	46861939	G	{'ENSG00000206549', 'ENSG00000188086', 'ENSG00000178055', 'ENSG00000261603', 'ENSG00000238013', 'ENSG00000226074'}
rs12106917	C	PRSS42	3	46880140	T	ENSG00000178055
rs184803111	A	PRSS42-MYL3	3	46892130	C	{'ENSG00000178055', 'ENSG00000160801', 'ENSG00000160808'}
rs1077216	C	PRSS42-MYL3	3	46892161	T	{'ENSG00000178055', 'ENSG00000160801', 'ENSG00000160808'}
rs6778660	A	MYL3	3	46895300	G	ENSG00000160808
rs6768627	C	MYL3	3	46895376	T	ENSG00000160808
rs1001284	C	AC109583.1	3	46933960	G	ENSG00000268537
rs144645644	G	AC109583.1	3	46934290	T	ENSG00000268537
rs724448	A	PTH1R	3	46935734	C	ENSG00000160801
rs121434601	C	PTH1R	3	46939587	T	ENSG00000160801
rs13081778	A	PTH1R-CCDC12	3	46953721	G	{'ENSG00000268537', 'ENSG00000160799', 'ENSG00000160801', 'ENSG00000160796'}
rs78580841	C	CCDC12	3	46986452	T	ENSG00000160799
rs13092573	C	CCDC12	3	46988561	T	ENSG00000160799
rs12489851	C	NBEAL2	3	47043238	T	ENSG00000160796
rs2305637	C	NBEAL2	3	47045846	T	ENSG00000160796
rs1982510	A	NRADDP	3	47052937	C	ENSG00000236409
rs10510752	C	SETD2	3	47061453	T	ENSG00000181555
rs12485875	C	SETD2	3	47096523	T	ENSG00000181555
rs12631730	C	snoU13	3	47129903	T	ENSG00000251938
rs75423501	A	KIF9-AS1	3	47242923	G	ENSG00000227398
rs57383920	T	KIF9-AS1	3	47249075	TA	ENSG00000227398
rs566734679	A	KIF9	3	47298684	T	ENSG00000088727
rs79062474	C	KIF9	3	47305729	T	ENSG00000088727
rs11713101	C	KLHL18	3	47338554	T	ENSG00000114648
rs17079580	A	KLHL18	3	47363842	C	ENSG00000114648
rs4858890	A	KLHL18-RP11-708J19.1	3	47405456	G	{'ENSG00000114648', 'ENSG00000260236'}
rs2306628	C	PTPN23	3	47458750	T	ENSG00000076201
rs12487736	C	SCAP	3	47459679	T	ENSG00000114650
rs4858889	A	SCAP	3	47480357	G	ENSG00000114650
rs536750660	A	snoU13	3	47507636	C	ENSG00000238350
rs73081211	C	SCAP-ELP6	3	47523843	T	{'ENSG00000272110', 'ENSG00000271161', 'ENSG00000163832', 'ENSG00000114650', 'ENSG00000238350'}
rs3192	C	ELP6	3	47537364	T	ENSG00000163832
rs140023578	C	RP11-708J19.2	3	47540110	T	ENSG00000271161
rs116087610	A	ELP6	3	47556460	G	ENSG00000163832
rs115793339	A	AC099778.1	3	47585828	G	ENSG00000266443
rs112555644	C	AC099778.1	3	47586100	T	ENSG00000266443
rs74337160	C	AC099778.1-RN7SL870P	3	47588405	T	{'ENSG00000244732', 'ENSG00000266443'}
rs112228695	A	AC099778.1-RN7SL870P	3	47594208	G	{'ENSG00000244732', 'ENSG00000266443'}
rs11716779	A	RN7SL870P	3	47606215	G	ENSG00000244732
rs61732079	A	CSPG5	3	47618825	C	ENSG00000114646
rs3755637	A	CSPG5	3	47622210	G	ENSG00000114646
rs4858801	A	RP11-717D12.1	3	47640922	G	ENSG00000214773
rs11711725	A	RP11-717D12.1	3	47650995	G	ENSG00000214773
rs17785248	A	SMARCC1	3	47672915	G	ENSG00000173473
rs62262091	C	SMARCC1	3	47693664	T	ENSG00000173473
rs188554665	C	SMARCC1-DHX30	3	47835610	T	{'ENSG00000214773', 'ENSG00000221585', 'ENSG00000132153', 'ENSG00000173473', 'ENSG00000266457', 'ENSG00000235695'}
rs11706549	A	DHX30	3	47846566	C	ENSG00000132153
rs319693	G	MIR1226	3	47886580	T	ENSG00000221585
rs201062327	C	MIR1226	3	47890385	T	ENSG00000221585
rs9871162	C	DHX30	3	47891036	T	ENSG00000132153
rs7638388	C	MAP4	3	47914974	T	ENSG00000047849
rs1060407	G	MAP4	3	47958037	T	ENSG00000047849
rs12487579	C	Y_RNA	3	47976439	T	ENSG00000199591
rs2166770	A	VPS26BP1	3	48005673	C	ENSG00000224895
rs4392441	C	RP11-1029M24.4	3	48077701	T	ENSG00000270285
rs9825114	A	RN7SL664P	3	48138082	G	ENSG00000265078
rs4858883	C	RN7SL664P-RP11-1029M24.1	3	48152659	T	{'ENSG00000236768', 'ENSG00000265078'}
rs541882735	C	RN7SL664P-RP11-1029M24.1	3	48153280	T	{'ENSG00000236768', 'ENSG00000265078'}
rs11720680	A	RP11-1029M24.1	3	48159232	G	ENSG00000236768
rs75354213	G	RP11-1029M24.1-CDC25A	3	48171453	T	{'ENSG00000164045', 'ENSG00000231884', 'ENSG00000236768', 'ENSG00000235627', 'ENSG00000253056'}
rs6800730	A	RP11-1029M24.1-CDC25A	3	48174210	G	{'ENSG00000164045', 'ENSG00000231884', 'ENSG00000236768', 'ENSG00000235627', 'ENSG00000253056'}
rs6797587	A	CDC25A	3	48197614	G	ENSG00000164045
rs77491117	C	SNRPFP4	3	48206655	T	ENSG00000235627
rs537955208	A	CDC25A	3	48208309	C	ENSG00000164045
rs3731507	C	NDUFB1P1	3	48222353	T	ENSG00000231884
rs1380053	A	NDUFB1P1	3	48227462	C	ENSG00000231884
rs115153799	A	MIR4443	3	48238850	G	ENSG00000265483
rs147278437	C	MIR4443-CAMP	3	48259423	T	{'ENSG00000265483', 'ENSG00000164047'}
rs36019664	C	CAMP	3	48261969	T	ENSG00000164047
rs55708841	A	CAMP	3	48266835	G	ENSG00000164047
rs78206331	C	CAMP-ZNF589	3	48272659	T	{'ENSG00000229759', 'ENSG00000172113', 'ENSG00000164047', 'ENSG00000199476', 'ENSG00000228638', 'ENSG00000164048'}
rs9847953	A	ZNF589	3	48282695	G	ENSG00000164048
rs11718329	C	ZNF589	3	48309828	G	ENSG00000164048
rs145060409	A	Y_RNA	3	48330820	C	ENSG00000199476
rs114236308	A	NME6	3	48341999	T	ENSG00000172113
rs201485204	A	SPINK8	3	48349031	C	ENSG00000229453
rs11716371	C	MIR2115	3	48362750	T	ENSG00000252466
rs145668087	C	SPINK8-FBXW12	3	48374996	T	{'ENSG00000265053', 'ENSG00000252466', 'ENSG00000229453', 'ENSG00000164049'}
rs11713325	A	SPINK8-FBXW12	3	48388360	G	{'ENSG00000265053', 'ENSG00000252466', 'ENSG00000229453', 'ENSG00000164049'}
rs17080138	C	FBXW12	3	48414274	T	ENSG00000164049
rs140137187	C	FBXW12	3	48415154	G	ENSG00000164049
rs140052429	C	PLXNB1	3	48451889	T	ENSG00000164050
rs140711597	C	PLXNB1	3	48469441	G	ENSG00000164050
rs149306159	G	CCDC51	3	48475353	A	ENSG00000164051
rs4858819	C	TMA7	3	48478088	T	ENSG00000232112
rs922075	A	RP11-24C3.2	3	48489398	G	ENSG00000244380
rs140593977	C	TREX1	3	48507846	G	ENSG00000213689
rs3135948	A	ATRIP	3	48509189	AAACAC	ENSG00000164053
rs367782789	CA	AC104448.1	3	48530086	C	ENSG00000264209
rs12495032	T	SHISA5	3	48536376	C	ENSG00000164054
rs7434077	A	SHISA5	3	48541016	C	ENSG00000164054
rs2109181	A	PFKFB4	3	48580173	G	ENSG00000114268
rs35452137	A	PFKFB4	3	48587408	C	ENSG00000114268
rs138367529	C	UCN2	3	48600230	T	ENSG00000145040
rs544267330	A	UCN2	3	48603570	G	ENSG00000145040
rs61729223	G	COL7A1	3	48610625	T	ENSG00000114270
rs74390291	A	MIR711	3	48620492	G	ENSG00000211535
rs144483183	C	COL7A1	3	48626745	T	ENSG00000114270
rs139827846	C	UQCRC1	3	48636464	T	ENSG00000010256
rs62618742	C	UQCRC1	3	48638801	T	ENSG00000010256
rs141759903	A	TMEM89	3	48657275	G	ENSG00000183396
rs3821876	G	SLC26A6	3	48668394	T	ENSG00000225697
rs149614835	C	CELSR3	3	48682550	T	ENSG00000008300
rs113760135	C	CELSR3	3	48705313	T	ENSG00000008300
rs75654367	C	RP11-148G20.1	3	48710739	T	ENSG00000228350
rs762279794	CA	RP11-148G20.1	3	48710839	C	ENSG00000228350
rs9836462	A	RP11-572O6.1	3	48712791	G	ENSG00000271973
rs536627074	A	RP11-572O6.1	3	48713930	T	ENSG00000271973
rs990211	A	NCKIPSD	3	48721040	G	ENSG00000213672
rs532396010	C	NCKIPSD	3	48723972	T	ENSG00000213672
rs3172494	G	IP6K2	3	48731487	T	ENSG00000068745
rs4077495	C	IP6K2	3	48756512	T	ENSG00000068745
rs3774628	C	PRKAR2A	3	48801840	T	ENSG00000114302
rs12496747	G	PRKAR2A	3	48819376	T	ENSG00000114302
rs9284885	A	PRKAR2A-AS1	3	48883100	C	ENSG00000224424
rs115323316	C	PRKAR2A-AS1	3	48894005	T	ENSG00000224424
rs71077749	G	SLC25A20	3	48920995	GA	ENSG00000178537
rs11920534	G	SLC25A20	3	48937761	T	ENSG00000178537
rs185104844	C	SLC25A20-ARIH2OS	3	48949265	T	{'ENSG00000221883', 'ENSG00000178537', 'ENSG00000177479'}
rs150858838	A	ARIH2OS	3	48956257	G	ENSG00000221883
rs9850134	A	ARIH2OS	3	48957147	G	ENSG00000221883
rs55786114	C	ARIH2	3	48982335	T	ENSG00000177479
rs73082337	C	ARIH2	3	49009570	G	ENSG00000177479
rs4974091	A	RP13-131K19.1	3	49025101	C	ENSG00000235236
rs4974080	A	RP13-131K19.2	3	49030828	C	ENSG00000223343
rs7434187	C	P4HTM	3	49032967	T	ENSG00000178467
rs6414613	C	P4HTM	3	49035885	T	ENSG00000178467
rs6772452	A	WDR6	3	49040462	G	ENSG00000178252
rs7100	A	WDR6	3	49053219	G	ENSG00000178252
rs72934791	G	NDUFAF3	3	49058793	T	ENSG00000178057
rs72624911	C	RP13-131K19.6	3	49064576	T	ENSG00000272434
rs113519699	A	IMPDH2	3	49071450	C	ENSG00000178035
rs182337137	A	QRICH1	3	49085924	C	ENSG00000198218
rs7626445	C	QRICH1	3	49114544	T	ENSG00000198218
rs114471990	C	RN7SL182P	3	49118055	T	ENSG00000241461
rs4521268	G	QARS	3	49137904	T	ENSG00000172053
rs4955411	A	QARS	3	49145304	G	ENSG00000172053
rs79274631	C	USP19	3	49150183	T	ENSG00000172046
rs4279134	A	USP19	3	49156676	G	ENSG00000172046
rs34759087	C	LAMB2	3	49162284	T	ENSG00000172037
rs35713889	C	LAMB2	3	49162583	T	ENSG00000172037
rs12493001	A	RP11-694I15.7	3	49181885	G	ENSG00000270441
rs11715581	C	RP11-694I15.7	3	49194331	T	ENSG00000270441
rs116285936	C	CCDC71	3	49195952	T	ENSG00000177352
rs4955418	A	CCDC71	3	49200627	G	ENSG00000177352
rs9831648	G	KLHDC8B	3	49214303	T	ENSG00000185909
rs114538522	C	KLHDC8B	3	49214952	T	ENSG00000185909
rs4541435	C	C3orf84	3	49228501	T	ENSG00000236980
rs11130183	A	C3orf84	3	49228946	G	ENSG00000236980
rs113011189	C	CCDC36	3	49250007	T	ENSG00000173421
rs12631989	C	CCDC36	3	49273996	T	ENSG00000173421
rs9990153	C	RP11-3B7.7	3	49291883	T	ENSG00000270538
rs35867420	C	RP11-3B7.1	3	49298337	T	ENSG00000225399
rs7614738	C	MIR4271	3	49311131	G	ENSG00000264633
rs143756010	C	C3orf62	3	49312248	T	ENSG00000188315
rs200550939	A	C3orf62	3	49318905	ATG	ENSG00000188315
rs9874474	A	USP4	3	49326178	G	ENSG00000114316
rs574495606	G	USP4	3	49358549	GTCAGAAATTCTTT	ENSG00000114316
rs533904333	A	USP4-GPX1	3	49385350	AT	{'ENSG00000233276', 'ENSG00000114316'}
rs17080528	C	GPX1	3	49389842	T	ENSG00000233276
rs17650792	A	GPX1	3	49390250	G	ENSG00000233276
rs138757207	A	RHOA	3	49431429	G	ENSG00000067560
rs7623687	A	TCTA	3	49448566	C	ENSG00000145022
rs6784820	A	RHOA	3	49450864	G	ENSG00000067560
rs11715915	C	AMT	3	49455330	T	ENSG00000145020
rs4855873	A	NICN1-AS1	3	49459114	C	ENSG00000235261
rs1464569	A	AMT	3	49460350	G	ENSG00000145020
rs8897	C	NICN1	3	49460407	T	ENSG00000145029
rs114877151	C	NICN1	3	49463700	T	ENSG00000145029
rs141021973	C	NICN1-RNA5SP130	3	49474915	T	{'ENSG00000235261', 'ENSG00000145029', 'ENSG00000201301'}
rs11711485	G	NICN1-RNA5SP130	3	49491983	A	{'ENSG00000235261', 'ENSG00000145029', 'ENSG00000201301'}
rs796388786	CT	RNA5SP130	3	49500348	C	ENSG00000201301
rs116254545	C	RNA5SP130	3	49508903	T	ENSG00000201301
rs3905330	A	DAG1	3	49550774	G	ENSG00000173402
rs4625	A	DAG1	3	49572140	G	ENSG00000173402
rs56049603	C	BSN-AS2	3	49585243	G	ENSG00000226913
rs56116382	A	BSN	3	49606188	C	ENSG00000164061
rs34680713	A	BSN	3	49621718	AT	ENSG00000164061
rs9824435	C	BSN-AS1	3	49674343	T	ENSG00000235120
rs371314787	C	APEH	3	49709912	CT	ENSG00000164062
rs4855882	G	APEH	3	49715354	T	ENSG00000164062
rs188322715	C	MST1	3	49727378	T	ENSG00000173531
rs55662945	C	RNF123	3	49732699	T	ENSG00000164068
rs11130214	C	RNF123	3	49735746	G	ENSG00000164068
rs11130217	A	RNF123	3	49737323	G	ENSG00000164068
rs4768	A	AMIGO3	3	49758764	G	ENSG00000176020
rs9870858	C	IP6K1	3	49769071	T	ENSG00000176095
rs368159348	CT	IP6K1	3	49787263	C	ENSG00000176095
rs376166549	C	COX6CP14	3	49790939	G	ENSG00000239576
rs539620735	C	COX6CP14	3	49798824	T	ENSG00000239576
rs115506546	A	RP13-1056D16.2	3	49808007	G	ENSG00000244730
rs62260717	A	CDHR4	3	49833029	G	ENSG00000187492
rs112233695	C	CDHR4	3	49835071	T	ENSG00000187492
rs2234391	A	FAM212A	3	49842625	G	ENSG00000185614
rs191072140	G	MIR5193	3	49847400	T	ENSG00000263506
rs1799845	A	UBA7	3	49847623	G	ENSG00000182179
rs115185290	C	UBA7	3	49847804	T	ENSG00000182179
rs146297253	C	AC139451.1	3	49857335	T	ENSG00000263651
rs139539051	G	AC139451.1	3	49858975	T	ENSG00000263651
rs2352974	C	CAMKV	3	49890613	T	ENSG00000164076
rs2681780	C	TRAIP	3	49897830	T	ENSG00000183763
rs2777888	A	TRAIP	3	49898000	G	ENSG00000183763
rs2681781	A	CAMKV	3	49898273	G	ENSG00000164076
rs9821675	A	RN7SL217P	3	49902544	G	ENSG00000264706
rs112874936	A	RN7SL217P	3	49903532	ACTC	ENSG00000264706
rs7613360	C	ACTBP13	3	49916710	T	ENSG00000234667
rs12495831	A	MST1R	3	49927722	C	ENSG00000164078
rs2230593	C	MST1R	3	49940078	T	ENSG00000164078
rs868891	A	MON1A	3	49949071	G	ENSG00000164077
rs781553252	C	CTD-2330K9.3	3	49958270	CA	ENSG00000228008
rs13091525	G	MON1A	3	49965551	T	ENSG00000164077
rs12636669	C	RBM6	3	50003323	T	ENSG00000004534
rs2526748	A	RBM6	3	50080439	G	ENSG00000004534
rs5848907	T	RBM5	3	50129374	TA	ENSG00000003756
rs17729979	A	RBM5	3	50150770	G	ENSG00000003756
rs150298538	C	RP11-493K19.3	3	50168712	T	ENSG00000235016
rs2014830	C	RP11-493K19.3	3	50172397	T	ENSG00000235016
rs2188151	G	SEMA3F	3	50201924	T	ENSG00000001617
rs3774749	C	MIR566	3	50207227	T	ENSG00000207922
rs1005678	C	MIR566	3	50210289	G	ENSG00000207922
rs9831967	C	SEMA3F	3	50217234	T	ENSG00000001617
rs12632110	A	GNAT1	3	50224225	G	ENSG00000114349
rs11711407	A	GNAT1	3	50225029	G	ENSG00000114349
rs1858828	G	SLC38A3	3	50242387	T	ENSG00000188338
rs2236941	C	SLC38A3	3	50247824	T	ENSG00000188338
rs11716295	A	GNAI2	3	50270165	C	ENSG00000114353
rs762707	C	GNAI2	3	50289853	T	ENSG00000114353
rs4547694	A	U73166.2	3	50297330	G	ENSG00000230454
rs116290841	C	SEMA3B	3	50300549	T	ENSG00000012171
rs188024255	C	SEMA3B-AS1	3	50304897	T	ENSG00000232352
rs9875873	C	SEMA3B-AS1	3	50306632	T	ENSG00000232352
rs587632582	A	LSMEM2	3	50316201	T	ENSG00000179564
rs112911401	C	SEMA3B	3	50318315	T	ENSG00000012171
rs78165652	A	IFRD2	3	50326883	G	ENSG00000214706
rs1076872	A	IFRD2	3	50329826	G	ENSG00000214706
rs34484133	C	NAT6	3	50334481	T	ENSG00000243477
rs2285043	C	HYAL3	3	50336055	T	ENSG00000186792
rs116482870	C	HYAL1	3	50339622	T	ENSG00000114378
rs148506936	A	HYAL1	3	50345177	G	ENSG00000114378
rs709210	A	HYAL2	3	50357869	C	ENSG00000068001
rs138949995	A	HYAL2	3	50364817	T	ENSG00000068001
rs150999288	C	RASSF1	3	50368871	T	ENSG00000068028
rs34495934	A	RASSF1	3	50371757	G	ENSG00000068028
rs144174962	C	ZMYND10-AS1	3	50374331	T	ENSG00000235058
rs1989839	A	RASSF1	3	50378946	G	ENSG00000068028
rs201732355	C	ZMYND10	3	50380730	G	ENSG00000004838
rs2233479	C	NPRL2	3	50387339	T	ENSG00000114388
rs114924982	C	CYB561D2	3	50391167	T	ENSG00000114395
rs140543030	C	TMEM115	3	50392727	G	ENSG00000126062
rs5848898	A	TMEM115	3	50399695	AT	ENSG00000126062
rs148115848	C	CACNA2D2	3	50428885	T	ENSG00000007402
rs77495508	A	RNA5SP131	3	50457737	G	ENSG00000202322
rs1034408	C	RNA5SP131	3	50458194	T	ENSG00000202322
rs28580410	A	CACNA2D2	3	50474732	G	ENSG00000007402
rs35694819	A	CACNA2D2-C3orf18	3	50553156	G	{'ENSG00000007402', 'ENSG00000202322', 'ENSG00000114735', 'ENSG00000271858', 'ENSG00000088543'}
rs113014003	A	C3orf18	3	50599511	G	ENSG00000088543
rs2227292	C	HEMK1	3	50608480	T	ENSG00000114735
rs762889	C	HEMK1	3	50617422	T	ENSG00000114735
rs565034624	C	HEMK1-CISH	3	50629094	CGTGTGTGTGTGT	{'ENSG00000114738', 'ENSG00000114735', 'ENSG00000114737'}
rs175634	C	CISH	3	50644134	T	ENSG00000114737
rs873985	A	CISH	3	50651751	G	ENSG00000114737
rs150151525	G	MAPKAPK3	3	50673525	T	ENSG00000114738
rs11130254	A	MAPKAPK3	3	50686198	C	ENSG00000114738
rs77563310	C	MAPKAPK3-RP11-804H8.6	3	50693838	T	{'ENSG00000114738', 'ENSG00000273356'}
rs78292799	C	MAPKAPK3-RP11-804H8.6	3	50694706	T	{'ENSG00000114738', 'ENSG00000273356'}
rs6794155	C	RP11-804H8.6	3	50702510	T	ENSG00000273356
rs2129069	C	MIR4787	3	50710094	T	ENSG00000272543
rs6786291	A	RP11-804H8.5	3	50726865	G	ENSG00000228337
rs199501917	C	RP11-646D13.1	3	50756699	CT	ENSG00000213587
rs9825535	C	DOCK3	3	50772664	T	ENSG00000088538
rs185200837	G	ZNF652P1	3	50821843	T	ENSG00000235278
rs576269189	A	ST13P14	3	50916897	C	ENSG00000240959
rs138891054	C	ST13P14	3	50917932	G	ENSG00000240959
rs148948758	A	DOCK3	3	51044378	G	ENSG00000088538
rs1370124	A	MANF	3	51422188	G	ENSG00000145050
rs112687223	C	MANF	3	51424465	T	ENSG00000145050
rs2217938	A	RBM15B	3	51425674	G	ENSG00000179837
rs12637997	A	RBM15B	3	51434215	C	ENSG00000179837
rs146370649	C	VPRBP	3	51468766	G	ENSG00000145041
rs138532978	T	RP11-89F17.5	3	51474927	TA	ENSG00000270692
rs147841189	C	VPRBP	3	51508183	T	ENSG00000145041
rs575876496	A	VPRBP-RAD54L2	3	51555846	G	{'ENSG00000270692', 'ENSG00000145041', 'ENSG00000164080', 'ENSG00000164081', 'ENSG00000221015'}
rs6771194	A	RAD54L2	3	51626449	G	ENSG00000164080
rs568313144	C	RAD54L2	3	51626653	T	ENSG00000164080
rs557060136	C	RNU6ATAC29P	3	51650569	T	ENSG00000221015
rs60123882	A	RAD54L2	3	51689306	G	ENSG00000164080
rs4355273	C	TEX264	3	51706179	G	ENSG00000164081
rs73080631	G	TEX264	3	51708144	T	ENSG00000164081
rs62259682	C	RNA5SP132	3	51724135	T	ENSG00000201595
rs11929028	G	GRM2	3	51754424	T	ENSG00000164082
rs79558344	C	GRM2	3	51754781	T	ENSG00000164082
rs141829833	C	GRM2-IQCF6	3	51776104	T	{'ENSG00000214686', 'ENSG00000164082'}
rs115262152	C	GRM2-IQCF6	3	51801308	T	{'ENSG00000214686', 'ENSG00000164082'}
rs61257131	G	IQCF6-RP11-314A5.3	3	51844271	T	{'ENSG00000214686', 'ENSG00000224792', 'ENSG00000229972'}
rs71297377	C	IQCF6-RP11-314A5.3	3	51845410	T	{'ENSG00000214686', 'ENSG00000224792', 'ENSG00000229972'}
rs55777008	C	RP11-314A5.3	3	51854377	G	ENSG00000224792
rs201305590	G	IQCF3	3	51863712	T	ENSG00000229972
rs16943	C	IQCF3-IQCF2	3	51874679	T	{'ENSG00000184345', 'ENSG00000229972'}
rs7623760	C	IQCF3-IQCF2	3	51880554	T	{'ENSG00000184345', 'ENSG00000229972'}
rs2007607	A	IQCF2	3	51895260	G	ENSG00000184345
rs986539	C	IQCF2	3	51895850	T	ENSG00000184345
rs4280629	A	RN7SL504P	3	51903914	G	ENSG00000241789
rs7635409	A	RN7SL504P	3	51907736	G	ENSG00000241789
rs1587922	A	IQCF5-AS1-IQCF1	3	51918228	G	{'ENSG00000173389', 'ENSG00000235455', 'ENSG00000214681'}
rs1605069	C	IQCF5-AS1-IQCF1	3	51920002	T	{'ENSG00000173389', 'ENSG00000235455', 'ENSG00000214681'}
rs62259728	A	IQCF1	3	51931398	C	ENSG00000173389
rs114629870	A	IQCF1-RRP9	3	51958990	G	{'ENSG00000173389', 'ENSG00000114767'}
rs28778036	A	IQCF1-RRP9	3	51961303	C	{'ENSG00000173389', 'ENSG00000114767'}
rs323886	A	RRP9	3	51967439	G	ENSG00000114767
rs929533	C	PARP3	3	51975577	A	ENSG00000041880
rs188953	A	PARP3	3	51982251	G	ENSG00000041880
rs323872	C	PCBP4	3	51993427	T	ENSG00000090097
rs62259754	A	RP11-155D18.14	3	52012613	G	ENSG00000272762
rs13099450	A	ACY1	3	52013883	G	ENSG00000243989
rs61729088	C	ABHD14A	3	52014897	G	ENSG00000248487
rs323893	C	ABHD14B	3	52020411	T	ENSG00000114779
rs323895	A	ABHD14B	3	52021316	G	ENSG00000114779
rs121912698	C	ACY1	3	52022837	T	ENSG00000243989
rs140109981	G	RPL29	3	52028491	T	ENSG00000162244
rs79700037	A	RPL29-DUSP7	3	52040440	G	{'ENSG00000162244', 'ENSG00000164086'}
rs77009082	A	RPL29-DUSP7	3	52053888	G	{'ENSG00000162244', 'ENSG00000164086'}
rs13316105	A	DUSP7	3	52080112	C	ENSG00000164086
rs3821841	C	DUSP7	3	52084040	T	ENSG00000164086
rs4687608	C	LINC00696	3	52097060	T	ENSG00000256097
rs17259762	C	LINC00696	3	52101799	T	ENSG00000256097
rs920160	A	POC1A	3	52157726	C	ENSG00000164087
rs353556	A	POC1A-ALDOAP1	3	52211822	G	{'ENSG00000242849', 'ENSG00000164087'}
rs352158	C	POC1A-ALDOAP1	3	52217704	T	{'ENSG00000242849', 'ENSG00000164087'}
rs79347127	A	ALDOAP1	3	52225012	G	ENSG00000242849
rs709315	C	ALAS1	3	52232185	T	ENSG00000023330
rs11716756	C	ALAS1	3	52241164	T	ENSG00000023330
rs352142	A	TLR9	3	52266382	C	ENSG00000173366
rs59672625	A	TLR9	3	52268280	C	ENSG00000173366
rs7628461	A	RP5-1157M23.2	3	52272028	C	ENSG00000243224
rs542412879	A	TLR9	3	52273120	ATGTGGCGGAGGC	ENSG00000239732
rs77720705	A	TLR9	3	52275770	G	ENSG00000239732
rs7638204	C	TWF2	3	52278241	T	ENSG00000247596
rs11717383	G	PPM1M	3	52287468	T	ENSG00000164088
rs185856780	A	MIRLET7G	3	52301673	G	ENSG00000199150
rs3796343	A	WDR82	3	52324169	G	ENSG00000164091
rs35130772	C	GLYCTK	3	52325106	G	ENSG00000168237
rs17052052	A	MIR135A1	3	52331793	G	ENSG00000207926
rs753610891	C	GLYCTK-AS1	3	52334606	T	ENSG00000242797
rs10460962	C	GLYCTK-AS1-DNAH1	3	52343679	T	{'ENSG00000242797', 'ENSG00000207926', 'ENSG00000114841', 'ENSG00000239557'}
rs17052058	A	GLYCTK-AS1-DNAH1	3	52344680	G	{'ENSG00000242797', 'ENSG00000207926', 'ENSG00000114841', 'ENSG00000239557'}
rs61734643	A	DNAH1	3	52385992	G	ENSG00000114841
rs74714472	C	RP11-168J18.6	3	52404058	T	ENSG00000239557
rs13089892	C	RP11-168J18.6	3	52413670	T	ENSG00000239557
rs419752	C	DNAH1	3	52429665	T	ENSG00000114841
rs123603	C	BAP1	3	52432033	T	ENSG00000163930
rs409803	A	PHF7	3	52443280	G	ENSG00000010318
rs13094687	A	PHF7	3	52450043	G	ENSG00000010318
rs1403102	A	SEMA3G	3	52467322	G	ENSG00000010319
rs75688856	A	SEMA3G	3	52469131	G	ENSG00000010319
rs2215466	A	TNNC1	3	52489074	G	ENSG00000114854
rs10865972	C	TNNC1	3	52491447	A	ENSG00000114854
rs6784615	C	NISCH	3	52506426	T	ENSG00000010322
rs1011063	C	NISCH	3	52506848	T	ENSG00000010322
rs72947530	C	STAB1	3	52553787	T	ENSG00000010327
rs4434138	A	STAB1	3	52556890	G	ENSG00000010327
rs72947537	G	NT5DC2	3	52560729	T	ENSG00000168268
rs7614424	C	SMIM4	3	52566354	T	ENSG00000168273
rs66782572	A	NT5DC2	3	52567617	G	ENSG00000168268
rs7643568	A	SMIM4	3	52578474	G	ENSG00000168273
rs147550813	C	RNU6ATAC16P	3	52592078	T	ENSG00000221518
rs17052326	C	PBRM1	3	52639964	T	ENSG00000163939
rs4234635	A	PBRM1	3	52649040	C	ENSG00000163939
rs1108842	A	GNL3	3	52720080	C	ENSG00000163938
rs6765687	C	GLT8D1	3	52733106	T	ENSG00000016864
rs6617	C	SPCS1	3	52740182	G	ENSG00000114902
rs142762908	C	SPCS1	3	52740272	T	ENSG00000114902
rs114796738	C	NEK4	3	52757046	T	ENSG00000114904
rs34986855	A	NEK4	3	52780205	G	ENSG00000114904
rs150668974	C	RP5-966M1.4	3	52783577	T	ENSG00000271137
rs678	A	ITIH1	3	52820981	T	ENSG00000055957
rs1042779	A	ITIH1	3	52821011	G	ENSG00000055957
rs142219381	C	ITIH3	3	52830350	T	ENSG00000162267
rs17331151	C	ITIH3	3	52844534	T	ENSG00000162267
rs4687657	G	ITIH4	3	52852538	T	ENSG00000055955
rs35004449	G	RP5-966M1.6	3	52852897	T	ENSG00000243696
rs13072536	A	ITIH4	3	52861211	T	ENSG00000055955
rs199761444	C	RP5-966M1.6	3	52867393	T	ENSG00000243696
rs6774869	C	TMEM110	3	52871031	T	ENSG00000213533
rs2001732	C	TMEM110-MUSTN1	3	52880740	T	ENSG00000248592
rs13080929	A	TMEM110	3	52885112	C	ENSG00000213533
rs1986656	C	TMEM110-MUSTN1	3	52913403	T	ENSG00000248592
rs376665072	C	RP11-894J14.5	3	52999912	T	ENSG00000272305
rs12053904	C	SFMBT1	3	53025837	T	ENSG00000163935
rs13326633	C	SFMBT1	3	53028090	G	ENSG00000163935
rs12488768	C	AC096887.1	3	53086234	T	ENSG00000266635
rs187548445	C	AC096887.1	3	53086614	G	ENSG00000266635
rs1811351	A	RP11-894J14.5	3	53098775	G	ENSG00000272305
rs6770152	G	SERBP1P3	3	53100214	T	ENSG00000242142
rs34530577	G	SERBP1P3	3	53103796	T	ENSG00000242142
rs4687701	A	RFT1	3	53121276	G	ENSG00000163933
rs2581828	C	RFT1	3	53133149	G	ENSG00000163933
rs79270291	A	RFT1-PRKCD	3	53173018	G	{'ENSG00000163932', 'ENSG00000163933'}
rs73840219	C	RFT1-PRKCD	3	53184722	T	{'ENSG00000163932', 'ENSG00000163933'}
rs73840220	C	PRKCD	3	53186445	T	ENSG00000163932
rs73840224	A	PRKCD	3	53189309	G	ENSG00000163932
rs11919522	A	PRKCD-AC097015.1	3	53234994	G	{'ENSG00000163932', 'ENSG00000252504'}
rs7624336	G	AC097015.1	3	53244151	T	ENSG00000252504
rs35028414	A	AC097015.1	3	53244333	G	ENSG00000252504
rs11130359	C	AC097015.1-TKT	3	53252851	T	{'ENSG00000163931', 'ENSG00000252504'}
rs41332244	C	TKT	3	53282033	T	ENSG00000163931
rs4687718	A	TKT	3	53282303	G	ENSG00000163931
rs146479133	C	TKT-snoU13	3	53310396	T	{'ENSG00000238565', 'ENSG00000163931'}
rs73843107	C	snoU13	3	53315450	T	ENSG00000238565
rs114770973	C	snoU13	3	53316265	T	ENSG00000238565
rs73843109	A	DCP1A	3	53318755	G	ENSG00000162290
rs13097864	C	Y_RNA	3	53329760	T	ENSG00000206902
rs73843119	A	DCP1A	3	53345850	T	ENSG00000162290
rs115002913	C	SNORD38	3	53368786	T	ENSG00000207109
rs12633047	C	DCP1A-SNORA26	3	53393844	T	{'ENSG00000206902', 'ENSG00000162290', 'ENSG00000212608', 'ENSG00000207109', 'ENSG00000263406'}
rs10510763	C	DCP1A-SNORA26	3	53397481	T	{'ENSG00000206902', 'ENSG00000162290', 'ENSG00000212608', 'ENSG00000207109', 'ENSG00000263406'}
rs57504137	C	SNORA26	3	53425449	T	ENSG00000212608
rs78275950	A	SNORA26-RP11-72H11.1	3	53483609	G	{'ENSG00000227224', 'ENSG00000212608'}
rs182678946	A	SNORA26-RP11-72H11.1	3	53497229	G	{'ENSG00000227224', 'ENSG00000212608'}
rs658071	C	RP11-72H11.1	3	53509107	T	ENSG00000227224
rs7630080	A	RP11-72H11.1-CACNA1D	3	53520140	G	{'ENSG00000227224', 'ENSG00000016391', 'ENSG00000157388', 'ENSG00000264327', 'ENSG00000251987', 'ENSG00000271916'}
rs3774430	A	SNORD63	3	53566450	G	ENSG00000251987
rs73084400	C	SNORD63	3	53566677	T	ENSG00000251987
rs11707155	A	CACNA1D	3	53608306	G	ENSG00000157388
rs142385416	A	AC024149.1	3	53633612	G	ENSG00000264327
rs936450	A	AC024149.1	3	53634426	G	ENSG00000264327
rs17053459	A	CACNA1D	3	53780994	G	ENSG00000157388
rs3796348	A	RP11-884K10.6	3	53833398	G	ENSG00000271916
rs3796349	A	RP11-884K10.6	3	53833509	G	ENSG00000271916
rs12676	A	CHDH	3	53857803	C	ENSG00000016391
rs11718497	C	CHDH	3	53872017	G	ENSG00000016391
rs9878562	C	RP11-884K10.7	3	53888988	T	ENSG00000271976
rs2276841	A	RP11-884K10.7	3	53891123	G	ENSG00000271976
rs1043261	C	IL17RB	3	53899276	T	ENSG00000056736
rs17053571	C	ACTR8	3	53901794	T	ENSG00000113812
rs3752721	G	IL17RB	3	53903775	T	ENSG00000056736
rs139980171	A	ACTR8	3	53908348	C	ENSG00000113812
rs34717355	C	SELK	3	53921916	T	ENSG00000113811
rs77348899	A	SELK-CABYRP1	3	53984301	G	{'ENSG00000113811', 'ENSG00000242983'}
rs78016875	A	SELK-CABYRP1	3	54069872	G	{'ENSG00000113811', 'ENSG00000242983'}
rs9856661	A	CABYRP1	3	54077256	C	ENSG00000242983
rs17053682	A	CABYRP1	3	54077334	G	ENSG00000242983
rs1375529	G	CABYRP1-CACNA2D3	3	54126113	T	{'ENSG00000144771', 'ENSG00000265992', 'ENSG00000229806', 'ENSG00000157445', 'ENSG00000242983', 'ENSG00000243715'}
rs1449343	C	CABYRP1-CACNA2D3	3	54128477	T	{'ENSG00000144771', 'ENSG00000265992', 'ENSG00000229806', 'ENSG00000157445', 'ENSG00000242983', 'ENSG00000243715'}
rs11715062	C	CACNA2D3	3	54559103	T	ENSG00000157445
rs500382	C	RPS15P5	3	54663424	T	ENSG00000229806
rs1317838	A	CACNA2D3	3	54823598	G	ENSG00000157445
rs9839518	A	CACNA2D3-AS1	3	54939703	T	ENSG00000243715
rs17054548	A	LRTM1	3	54950015	T	ENSG00000144771
rs141303357	C	LRTM1	3	54958975	G	ENSG00000144771
rs150420089	A	CACNA2D3-RP11-889D3.1	3	55119302	G	{'ENSG00000265992', 'ENSG00000229806', 'ENSG00000157445', 'ENSG00000239991', 'ENSG00000144771', 'ENSG00000243715'}
rs697933	A	CACNA2D3-RP11-889D3.1	3	55157112	G	{'ENSG00000265992', 'ENSG00000229806', 'ENSG00000157445', 'ENSG00000239991', 'ENSG00000144771', 'ENSG00000243715'}
rs17054896	C	RP11-889D3.1	3	55199267	T	ENSG00000239991
rs11923131	A	RP11-889D3.1	3	55201034	C	ENSG00000239991
rs112765799	C	RP11-889D3.2	3	55207806	G	ENSG00000243572
rs11710934	A	RP11-889D3.2	3	55217369	G	ENSG00000243572
rs4955943	C	RP11-889D3.2-RP11-64C1.1	3	55232845	T	{'ENSG00000243572', 'ENSG00000240708'}
rs17054965	C	RP11-889D3.2-RP11-64C1.1	3	55235020	T	{'ENSG00000243572', 'ENSG00000240708'}
rs358800	G	RP11-64C1.1	3	55328372	T	ENSG00000240708
rs358783	A	RP11-64C1.1	3	55335095	C	ENSG00000240708
rs358817	C	RP11-64C1.1-RP11-875H7.1	3	55341143	T	{'ENSG00000242568', 'ENSG00000240708'}
rs11720759	A	RP11-64C1.1-RP11-875H7.1	3	55342543	G	{'ENSG00000242568', 'ENSG00000240708'}
rs9863778	C	RP11-875H7.1	3	55375951	T	ENSG00000242568
rs1444866	A	RP11-875H7.1	3	55385093	G	ENSG00000242568
rs4580514	C	RP11-875H7.2	3	55393851	A	ENSG00000242775
rs189105549	C	RP11-875H7.2-WNT5A	3	55423046	T	{'ENSG00000114251', 'ENSG00000244586', 'ENSG00000242775'}
rs115556024	C	RP11-875H7.2-WNT5A	3	55448010	T	{'ENSG00000114251', 'ENSG00000244586', 'ENSG00000242775'}
rs112200945	G	WNT5A	3	55511166	T	ENSG00000114251
rs77344209	C	WNT5A	3	55515277	T	ENSG00000114251
rs114806499	C	WNT5A-AS1	3	55517444	T	ENSG00000244586
rs7624718	A	RP11-875H7.5	3	55535274	G	ENSG00000242317
rs17055498	A	RP11-58O15.1	3	55642506	G	ENSG00000240777
rs79248748	A	ERC2	3	55812010	C	ENSG00000187672
rs188359390	A	MIR3938	3	55888856	G	ENSG00000264013
rs13065489	G	RN7SKP45	3	56104643	T	ENSG00000200379
rs9818750	A	RN7SKP45	3	56104964	G	ENSG00000200379
rs1376984	A	RNA5SP133	3	56215601	G	ENSG00000200238
rs6802166	C	ERC2	3	56422488	T	ENSG00000187672
rs9851360	C	ERC2	3	56434975	T	ENSG00000187672
rs1546060	A	ERC2	3	56435395	C	ENSG00000187672
rs1491163	A	ERC2	3	56453316	G	ENSG00000187672
rs114413724	A	ERC2-CCDC66	3	56549965	G	{'ENSG00000200238', 'ENSG00000240777', 'ENSG00000264013', 'ENSG00000200379', 'ENSG00000187672', 'ENSG00000163946', 'ENSG00000180376'}
rs553922739	A	ERC2-CCDC66	3	56566903	G	{'ENSG00000200238', 'ENSG00000240777', 'ENSG00000264013', 'ENSG00000200379', 'ENSG00000187672', 'ENSG00000163946', 'ENSG00000180376'}
rs9985317	G	CCDC66	3	56627358	T	ENSG00000180376
rs6807338	C	CCDC66	3	56649282	T	ENSG00000180376
rs10510787	C	FAM208A	3	56657257	T	ENSG00000163946
rs3732514	C	FAM208A	3	56667480	T	ENSG00000163946
rs547717344	C	FAM208A-ARHGEF3	3	56729154	T	{'ENSG00000272202', 'ENSG00000240198', 'ENSG00000163947', 'ENSG00000163946', 'ENSG00000186451'}
rs149804345	A	FAM208A-ARHGEF3	3	56744261	AAAAAAC	{'ENSG00000272202', 'ENSG00000240198', 'ENSG00000163947', 'ENSG00000163946', 'ENSG00000186451'}
rs76884340	A	ARHGEF3	3	56961299	G	ENSG00000163947
rs189510733	G	ARHGEF3-AS1	3	56997857	T	ENSG00000240198
rs9874166	A	ARHGEF3	3	57004407	G	ENSG00000163947
rs17057663	A	SPATA12	3	57089696	G	ENSG00000186451
rs1488119	G	RP11-157F20.3	3	57111291	T	ENSG00000272202
rs17057718	C	IL17RD	3	57136585	T	ENSG00000144730
rs114198191	A	RP11-157F20.1	3	57163172	T	ENSG00000229863
rs189431583	C	RP11-157F20.1	3	57163331	T	ENSG00000229863
rs17235841	A	IL17RD	3	57186580	C	ENSG00000144730
rs6445861	A	IL17RD-HESX1	3	57219344	G	{'ENSG00000144730', 'ENSG00000163666', 'ENSG00000229863'}
rs1028040	C	HESX1	3	57240610	T	ENSG00000163666
rs6445863	C	HESX1	3	57244897	T	ENSG00000163666
rs115681122	A	APPL1	3	57282916	G	ENSG00000157500
rs11544593	A	APPL1	3	57303684	G	ENSG00000157500
rs78287803	A	ASB14	3	57315945	T	ENSG00000239388
rs13059664	C	ASB14	3	57317719	G	ENSG00000239388
rs4060726	C	DNAH12	3	57335876	T	ENSG00000174844
rs6773904	C	DNAH12	3	57419497	T	ENSG00000174844
rs115823759	C	Y_RNA	3	57474694	T	ENSG00000212392
rs79294353	A	RNU6-1181P	3	57494433	C	ENSG00000206918
rs200936437	C	RNF7P1	3	57504691	G	ENSG00000239831
rs56264120	A	RP11-229A12.2	3	57519194	G	ENSG00000237186
rs11707555	G	RP11-229A12.2	3	57520145	T	ENSG00000237186
rs9870678	A	RNU6-108P	3	57522950	G	ENSG00000202428
rs2241988	C	PDE12	3	57542173	T	ENSG00000174840
rs9850535	A	ARF4	3	57573846	G	ENSG00000168374
rs527706509	A	RP11-755B10.4-RNU6ATAC26P	3	57597614	C	{'ENSG00000272146', 'ENSG00000210841'}
rs544979606	C	RNU6ATAC26P	3	57600719	CA	ENSG00000210841
rs6790418	C	RNU6ATAC26P	3	57605297	T	ENSG00000210841
rs12490892	C	DENND6A	3	57630624	T	ENSG00000174839
rs150271072	C	DENND6A	3	57631400	T	ENSG00000174839
rs73088509	A	RP11-755B10.3	3	57676428	C	ENSG00000241933
rs188664472	A	Y_RNA	3	57684028	G	ENSG00000223192
rs114951575	A	Y_RNA-SLMAP	3	57695507	G	{'ENSG00000223192', 'ENSG00000163681', 'ENSG00000270772'}
rs116709754	C	Y_RNA-SLMAP	3	57717594	T	{'ENSG00000223192', 'ENSG00000163681', 'ENSG00000270772'}
rs144333547	C	RP11-332H21.2	3	57782661	T	ENSG00000270772
rs17058639	C	SLMAP	3	57882601	T	ENSG00000163681
rs6764482	A	SLMAP	3	57885086	G	ENSG00000163681
rs148007390	T	PPIAP16	3	57930453	TACACACAC	ENSG00000213509
rs268776	C	PPIAP16-FLNB	3	57934374	T	{'ENSG00000136068', 'ENSG00000213509', 'ENSG00000244161'}
rs1866164	C	PPIAP16-FLNB	3	57971523	T	{'ENSG00000136068', 'ENSG00000213509', 'ENSG00000244161'}
rs6445941	C	FLNB	3	58048682	T	ENSG00000136068
rs62621996	A	FLNB	3	58134505	G	ENSG00000136068
rs78486385	A	FLNB-AS1	3	58158967	G	ENSG00000244161
rs3935428	C	FLNB-DNASE1L3	3	58169894	T	{'ENSG00000163687', 'ENSG00000136068', 'ENSG00000244161'}
rs9845458	C	DNASE1L3	3	58175360	T	ENSG00000163687
rs6807311	A	DNASE1L3	3	58196873	G	ENSG00000163687
rs574454896	C	DNASE1L3-ABHD6	3	58213612	T	{'ENSG00000163686', 'ENSG00000163687'}
rs183612894	A	DNASE1L3-ABHD6	3	58218187	G	{'ENSG00000163686', 'ENSG00000163687'}
rs2090240	A	ABHD6	3	58220107	G	ENSG00000163686
rs11706920	C	ABHD6	3	58279672	T	ENSG00000163686
rs2292679	C	RPP14	3	58292258	T	ENSG00000163684
rs17059171	A	RPP14	3	58302586	G	ENSG00000255154
rs73081554	C	RPP14	3	58302935	T	ENSG00000255154
rs14927	A	RPP14	3	58305033	C	ENSG00000163684
rs7643185	G	RP11-80H18.4	3	58311158	T	ENSG00000273493
rs7622074	A	RP11-80H18.4	3	58312297	G	ENSG00000273493
rs12629058	C	PXK	3	58338809	T	ENSG00000168297
rs4681851	C	PXK	3	58395891	G	ENSG00000168297
rs4681852	A	RP11-802O23.3	3	58409173	T	ENSG00000272182
rs193153485	C	PDHB	3	58421255	T	ENSG00000168291
rs9811074	A	PDHB	3	58421846	G	ENSG00000168291
rs11714389	C	PDHB-RP11-359I18.5	3	58447299	T	{'ENSG00000272360', 'ENSG00000168291', 'ENSG00000272182'}
rs9311676	C	PDHB-RP11-359I18.5	3	58470351	T	{'ENSG00000272360', 'ENSG00000168291', 'ENSG00000272182'}
rs575928551	A	KCTD6	3	58480065	G	ENSG00000168301
rs4681688	A	RP11-359I18.5	3	58481891	G	ENSG00000272360
rs9870058	A	KCTD6	3	58483661	C	ENSG00000168301
rs149158239	C	ACOX2	3	58497098	T	ENSG00000168306
rs6795193	C	RP11-359I18.1	3	58497779	T	ENSG00000236722
rs117951190	A	ACOX2	3	58524716	G	ENSG00000168306
rs9840059	A	ACOX2-FAM107A	3	58533155	G	{'ENSG00000168306', 'ENSG00000168309', 'ENSG00000244383', 'ENSG00000243384', 'ENSG00000236722'}
rs10866019	A	ACOX2-FAM107A	3	58534550	G	{'ENSG00000168306', 'ENSG00000168309', 'ENSG00000244383', 'ENSG00000243384', 'ENSG00000236722'}
rs7614536	G	FAM107A	3	58551893	T	ENSG00000168309
rs3792400	C	RP11-475O23.2	3	58561548	T	ENSG00000243384
rs369312652	C	FAM107A	3	58563194	G	ENSG00000168309
rs6793721	A	RP11-475O23.3	3	58588681	C	ENSG00000244383
rs4511910	A	RP11-475O23.3	3	58590284	C	ENSG00000244383
rs17059600	C	FAM3D	3	58641184	T	ENSG00000198643
rs11714507	C	FAM3D	3	58653460	T	ENSG00000198643
rs778875414	C	FAM3D-C3orf67	3	58681796	T	{'ENSG00000163689', 'ENSG00000242428', 'ENSG00000198643'}
rs9841354	C	FAM3D-C3orf67	3	58686599	T	{'ENSG00000163689', 'ENSG00000242428', 'ENSG00000198643'}
rs59037481	A	C3orf67	3	58756738	C	ENSG00000163689
rs9864200	C	C3orf67	3	58761434	T	ENSG00000163689
rs10049357	A	C3orf67	3	58844331	C	ENSG00000163689
rs12497153	A	C3orf67	3	58892034	G	ENSG00000163689
rs9810993	C	RP11-147N17.1	3	58971648	T	ENSG00000242428
rs1491631	A	RP11-147N17.1	3	59004271	G	ENSG00000242428
rs17643225	A	C3orf67	3	59031014	G	ENSG00000163689
rs117580325	C	C3orf67-CTD-2185K10.1	3	59044347	T	{'ENSG00000163689', 'ENSG00000242428', 'ENSG00000243295'}
rs9816576	A	CTD-2185K10.1	3	59054835	G	ENSG00000243295
rs12485746	A	CTD-2185K10.1	3	59082555	G	ENSG00000243295
rs9880478	C	CTD-2185K10.1-RP11-285B24.1	3	59228745	T	{'ENSG00000243903', 'ENSG00000243295'}
rs4679621	C	CTD-2185K10.1-RP11-285B24.1	3	59324733	T	{'ENSG00000243903', 'ENSG00000243295'}
rs7372490	A	RP11-285B24.1	3	59367296	G	ENSG00000243903
rs2886671	C	RP11-285B24.1	3	59373745	T	ENSG00000243903
rs12635848	A	RP11-285B24.1-RP11-719N22.2	3	59396800	C	{'ENSG00000243903', 'ENSG00000242545'}
rs9847643	A	RP11-285B24.1-RP11-719N22.2	3	59425650	G	{'ENSG00000243903', 'ENSG00000242545'}
rs13082247	C	RP11-719N22.2	3	59464631	T	ENSG00000242545
rs115451338	C	RP11-719N22.2	3	59484779	T	ENSG00000242545
rs12630824	C	RP11-719N22.2-RP11-719N22.1	3	59502952	T	{'ENSG00000241804', 'ENSG00000242545'}
rs9865729	A	RP11-719N22.2-RP11-719N22.1	3	59504606	G	{'ENSG00000241804', 'ENSG00000242545'}
rs41502947	A	RP11-719N22.1	3	59519695	G	ENSG00000241804
rs4679490	C	RP11-719N22.1	3	59527104	T	ENSG00000241804
rs75571334	C	RP11-719N22.1-FHIT	3	59671199	T	{'ENSG00000212211', 'ENSG00000240097', 'ENSG00000241804', 'ENSG00000189283', 'ENSG00000232407', 'ENSG00000269415', 'ENSG00000244183', 'ENSG00000225673'}
rs1447811	A	RP11-719N22.1-FHIT	3	59689309	G	{'ENSG00000212211', 'ENSG00000240097', 'ENSG00000241804', 'ENSG00000189283', 'ENSG00000232407', 'ENSG00000269415', 'ENSG00000244183', 'ENSG00000225673'}
rs2077774	A	FHIT	3	59736584	C	ENSG00000189283
rs780354	A	FHIT	3	59772460	C	ENSG00000189283
rs6446104	A	NPCDR1	3	59957252	G	ENSG00000269415
rs3772492	C	FHIT	3	59969894	T	ENSG00000189283
rs17061683	C	FHIT	3	59978912	G	ENSG00000189283
rs212063	C	FHIT	3	60022161	T	ENSG00000189283
rs3845973	A	FHIT	3	60027906	G	ENSG00000189283
rs4679639	A	FHIT	3	60134540	C	ENSG00000189283
rs6779107	G	FHIT	3	60146330	T	ENSG00000189283
rs11717164	G	FHIT	3	60218337	T	ENSG00000189283
rs213388	A	FHIT	3	60225409	C	ENSG00000189283
rs213359	A	FHIT	3	60264382	C	ENSG00000189283
rs241693	C	FHIT	3	60408404	T	ENSG00000189283
rs9818349	A	FHIT	3	60472107	G	ENSG00000189283
rs9985431	C	FHIT	3	60488975	G	ENSG00000189283
rs9311767	A	FHIT	3	60503108	G	ENSG00000189283
rs2856038	C	RP11-641C17.4	3	60601302	T	ENSG00000240097
rs1009947	C	RP11-641C17.4	3	60608717	T	ENSG00000240097
rs2856076	A	FHIT	3	60636061	G	ENSG00000189283
rs34499190	C	RP11-641C17.2	3	60671295	T	ENSG00000232407
rs1716734	C	RP11-641C17.2	3	60671318	T	ENSG00000232407
rs7643144	C	RP11-641C17.3	3	60711659	T	ENSG00000225673
rs17063890	A	RP11-641C17.3	3	60719751	C	ENSG00000225673
rs10510855	G	U3	3	60841656	T	ENSG00000212211
rs9311789	A	FHIT	3	60944975	T	ENSG00000189283
rs113259291	A	FHIT	3	61085119	G	ENSG00000189283
rs78221620	C	FHIT	3	61094793	T	ENSG00000189283
rs11707984	C	FHIT	3	61150158	T	ENSG00000189283
rs1916801	A	FHIT	3	61187046	T	ENSG00000189283
rs144130503	A	FHIT-PTPRG	3	61251863	C	{'ENSG00000237456', 'ENSG00000212211', 'ENSG00000144724', 'ENSG00000240097', 'ENSG00000252420', 'ENSG00000226360', 'ENSG00000189283', 'ENSG00000241472', 'ENSG00000232407', 'ENSG00000269415', 'ENSG00000244183', 'ENSG00000225673', 'ENSG00000252184'}
rs2365956	C	FHIT-PTPRG	3	61528270	T	{'ENSG00000237456', 'ENSG00000212211', 'ENSG00000144724', 'ENSG00000240097', 'ENSG00000252420', 'ENSG00000226360', 'ENSG00000189283', 'ENSG00000241472', 'ENSG00000232407', 'ENSG00000269415', 'ENSG00000244183', 'ENSG00000225673', 'ENSG00000252184'}
rs11925112	A	Y_RNA	3	61727958	G	ENSG00000252420
rs58418583	G	PTPRG	3	61923612	T	ENSG00000144724
rs111274790	C	PTPRG	3	62026996	T	ENSG00000144724
rs11717334	G	RNU2-10P	3	62100261	T	ENSG00000252184
rs17066157	A	RP11-154D3.1	3	62114145	G	ENSG00000237456
rs1388611	A	PTPRG-AS1	3	62244362	G	ENSG00000241472
rs785161	A	PTPRG-AS1	3	62308737	G	ENSG00000241472
rs533288636	C	C3orf14	3	62310595	T	ENSG00000114405
rs76699107	C	FEZF2	3	62360511	T	ENSG00000153266
rs13099636	A	FEZF2	3	62364422	C	ENSG00000153266
rs13069425	G	FEZF2-CADPS	3	62366487	T	{'ENSG00000252449', 'ENSG00000225662', 'ENSG00000244632', 'ENSG00000163618', 'ENSG00000153266'}
rs6777784	G	FEZF2-CADPS	3	62376645	T	{'ENSG00000252449', 'ENSG00000225662', 'ENSG00000244632', 'ENSG00000163618', 'ENSG00000153266'}
rs1452075	C	CADPS	3	62481063	T	ENSG00000163618
rs1452079	C	CADPS	3	62488160	T	ENSG00000163618
rs76749162	A	RP11-1036F1.1	3	62764104	G	ENSG00000225662
rs304218	A	RN7SL863P	3	62778538	G	ENSG00000244632
rs1866257	C	RNU6-139P	3	62800243	T	ENSG00000252449
rs13077848	A	RNU6-139P	3	62802226	C	ENSG00000252449
rs2164881	C	CADPS	3	62814528	T	ENSG00000163618
rs9867028	C	CADPS-RP11-24H1.1	3	62903148	T	{'ENSG00000252449', 'ENSG00000225662', 'ENSG00000226082', 'ENSG00000244632', 'ENSG00000163618'}
rs9867192	C	CADPS-RP11-24H1.1	3	62903232	T	{'ENSG00000252449', 'ENSG00000225662', 'ENSG00000226082', 'ENSG00000244632', 'ENSG00000163618'}
rs2367412	C	RP11-24H1.1	3	62910807	T	ENSG00000226082
rs5027890	A	RP11-24H1.1-LINC00698	3	62920293	C	{'ENSG00000226082', 'ENSG00000242841', 'ENSG00000244342'}
rs17360047	C	LINC00698	3	62948246	T	ENSG00000244342
rs11130912	A	LINC00698	3	63053075	C	ENSG00000244342
rs959918	C	KRT8P35	3	63077736	G	ENSG00000242841
rs1447439	C	LINC00698-UBL5P3	3	63144853	G	{'ENSG00000242841', 'ENSG00000240359', 'ENSG00000244342'}
rs6787190	A	LINC00698-UBL5P3	3	63152393	G	{'ENSG00000242841', 'ENSG00000240359', 'ENSG00000244342'}
rs1874925	C	UBL5P3	3	63191501	T	ENSG00000240359
rs6445324	C	UBL5P3-SYNPR	3	63195925	T	{'ENSG00000240359', 'ENSG00000252301', 'ENSG00000252662', 'ENSG00000241359', 'ENSG00000163630'}
rs6781712	A	SYNPR	3	63240850	G	ENSG00000163630
rs2887078	C	SYNPR	3	63248575	T	ENSG00000163630
rs11714284	A	SYNPR	3	63255742	G	ENSG00000163630
rs1451312	A	SYNPR	3	63307868	T	ENSG00000163630
rs2037570	A	SYNPR	3	63313144	G	ENSG00000163630
rs1357521	C	AC099545.1	3	63319070	T	ENSG00000252662
rs1597624	A	SYNPR	3	63346224	G	ENSG00000163630
rs17068439	C	SYNPR	3	63375979	T	ENSG00000163630
rs2005116	G	SYNPR	3	63387314	T	ENSG00000163630
rs9830178	C	SYNPR-AS1	3	63405151	T	ENSG00000241359
rs13065983	A	SYNPR	3	63427005	G	ENSG00000163630
rs7645736	A	SYNPR	3	63427975	G	ENSG00000163630
rs6772726	G	SYNPR	3	63466382	T	ENSG00000163630
rs12630244	C	SYNPR	3	63468136	T	ENSG00000163630
rs17068808	A	SYNPR	3	63475294	G	ENSG00000163630
rs556294537	A	SYNPR	3	63489668	G	ENSG00000163630
rs17068857	A	SYNPR	3	63491051	G	ENSG00000163630
rs4254650	A	RNA5SP134	3	63534592	G	ENSG00000252301
rs6780902	C	SYNPR	3	63574525	G	ENSG00000163630
rs7609960	C	SYNPR-SNTN	3	63618827	T	{'ENSG00000188817', 'ENSG00000252301', 'ENSG00000252662', 'ENSG00000241359', 'ENSG00000163630'}
rs115289595	A	SYNPR-SNTN	3	63629957	G	{'ENSG00000188817', 'ENSG00000252301', 'ENSG00000252662', 'ENSG00000241359', 'ENSG00000163630'}
rs17069212	C	SNTN	3	63642961	T	ENSG00000188817
rs7631976	A	SNTN	3	63649001	G	ENSG00000188817
rs80344869	C	SNTN-AC136289.1	3	63677290	T	{'ENSG00000188817', 'ENSG00000163632', 'ENSG00000224479'}
rs572420039	C	SNTN-AC136289.1	3	63720500	T	{'ENSG00000188817', 'ENSG00000163632', 'ENSG00000224479'}
rs11922413	A	AC136289.1	3	63777827	G	ENSG00000224479
rs12630900	C	AC136289.1	3	63780279	T	ENSG00000224479
rs35256080	A	THOC7	3	63823014	AT	ENSG00000163634
rs832187	C	C3orf49	3	63833050	T	ENSG00000163632
rs141114217	C	C3orf49	3	63835020	T	ENSG00000163632
rs9848808	C	THOC7-AS1	3	63845411	T	ENSG00000240549
rs752694752	C	THOC7	3	63851293	T	ENSG00000163634
rs17069459	A	ATXN7	3	63862468	G	ENSG00000163635
rs1053338	A	ATXN7	3	63967900	G	ENSG00000163635
rs4688181	A	PSMD6-AS2	3	63989456	G	ENSG00000239653
rs73119035	A	RP11-245J9.4	3	63993966	G	ENSG00000243410
rs140886939	C	PSMD6	3	63996606	T	ENSG00000163636
rs1060897	A	RP11-245J9.5	3	63997872	G	ENSG00000271843
rs140387621	C	RP11-245J9.6	3	64004759	G	ENSG00000272181
rs2578011	C	RP11-245J9.6	3	64004819	T	ENSG00000272181
rs6764606	C	PSMD6-RP11-129B22.1	3	64020447	T	{'ENSG00000241572', 'ENSG00000163636', 'ENSG00000241111', 'ENSG00000243410', 'ENSG00000200222', 'ENSG00000163637', 'ENSG00000272181', 'ENSG00000189196'}
rs17069779	A	PSMD6-RP11-129B22.1	3	64032223	G	{'ENSG00000241572', 'ENSG00000163636', 'ENSG00000241111', 'ENSG00000243410', 'ENSG00000200222', 'ENSG00000163637', 'ENSG00000272181', 'ENSG00000189196'}
rs73120952	G	U3	3	64059211	T	ENSG00000200222
rs7636957	C	RP11-129B22.1	3	64072571	G	ENSG00000241111
rs153734	C	LINC00994	3	64078009	T	ENSG00000189196
rs532394309	A	PRICKLE2-AS2	3	64085722	T	ENSG00000241101
rs153712	C	PRICKLE2-AS2	3	64096122	T	ENSG00000241101
rs17665101	A	PRDX3P4	3	64165770	G	ENSG00000239926
rs55998228	C	PRICKLE2-AS3	3	64171780	G	ENSG00000226017
rs9812324	C	PRICKLE2	3	64317541	T	ENSG00000163637
rs17349443	A	PRICKLE2	3	64378825	G	ENSG00000163637
rs12636279	C	RP11-14D22.1	3	64437154	T	ENSG00000244564
rs13071254	A	RP11-14D22.1-RNU6-739P	3	64471787	C	{'ENSG00000212340', 'ENSG00000244564'}
rs12054235	C	RP11-14D22.1-RNU6-739P	3	64472649	T	{'ENSG00000212340', 'ENSG00000244564'}
rs188021304	A	RNU6-739P	3	64499745	G	ENSG00000212340
rs75938827	C	ADAMTS9	3	64507921	T	ENSG00000163638
rs7615657	C	ADAMTS9-AS1	3	64546459	T	ENSG00000241158
rs79369532	C	ADAMTS9-AS1	3	64572642	T	ENSG00000241158
rs11929329	C	ADAMTS9	3	64677505	T	ENSG00000163638
rs6772129	A	ADAMTS9-AS2	3	64700425	G	ENSG00000241684
rs873675	C	ADAMTS9-AS2	3	64991445	T	ENSG00000241684
rs13062542	C	ADAMTS9-AS2-RP11-543A18.1	3	65007049	T	{'ENSG00000243149', 'ENSG00000241684'}
rs1517931	A	ADAMTS9-AS2-RP11-543A18.1	3	65018403	G	{'ENSG00000243149', 'ENSG00000241684'}
rs12330417	A	RP11-543A18.1	3	65165334	G	ENSG00000243149
rs1586070	C	RP11-543A18.1	3	65172403	T	ENSG00000243149
rs768276480	C	RP11-543A18.1-AC104331.1	3	65210182	T	{'ENSG00000264871', 'ENSG00000243149'}
rs900371	G	AC104331.1	3	65219673	T	ENSG00000264871
rs2046062	C	AC104331.1	3	65221301	T	ENSG00000264871
rs17072716	C	AC104331.1-MAGI1	3	65272451	T	{'ENSG00000264716', 'ENSG00000202071', 'ENSG00000244226', 'ENSG00000151276', 'ENSG00000223409', 'ENSG00000203647', 'ENSG00000264871', 'ENSG00000224503', 'ENSG00000270059', 'ENSG00000240175', 'ENSG00000272610'}
rs78598578	C	AC104331.1-MAGI1	3	65290807	T	{'ENSG00000264716', 'ENSG00000202071', 'ENSG00000244226', 'ENSG00000151276', 'ENSG00000223409', 'ENSG00000203647', 'ENSG00000264871', 'ENSG00000224503', 'ENSG00000270059', 'ENSG00000240175', 'ENSG00000272610'}
rs201003824	G	RP11-88H12.2	3	65344928	GA	ENSG00000270059
rs1319134	A	MAGI1	3	65370493	G	ENSG00000151276
rs6766260	C	MAGI1	3	65406444	T	ENSG00000151276
rs73128972	A	MAGI1	3	65516960	G	ENSG00000151276
rs11721065	A	MAGI1	3	65530706	C	ENSG00000151276
rs13326823	C	MAGI1	3	65567543	T	ENSG00000151276
rs2140756	G	AC104438.1	3	65575011	T	ENSG00000224503
rs56080847	A	AC104438.1	3	65577148	G	ENSG00000224503
rs6803573	C	MAGI1	3	65658852	T	ENSG00000151276
rs74734235	C	ILF2P1	3	65675939	T	ENSG00000244226
rs17073748	A	MAGI1	3	65757246	C	ENSG00000151276
rs34404875	C	RPL17P17	3	65827668	T	ENSG00000223409
rs56052808	C	RPL17P17	3	65833136	T	ENSG00000223409
rs9823209	C	MAGI1	3	65847623	T	ENSG00000151276
rs78534066	A	MAGI1-IT1	3	65857380	G	ENSG00000272610
rs75368831	C	MAGI1-AS1	3	65874746	T	ENSG00000240175
rs264668	C	MAGI1-AS1	3	65879245	T	ENSG00000240175
rs4688610	A	MAGI1	3	65891956	G	ENSG00000151276
rs9829259	C	AC106827.2	3	65923740	T	ENSG00000264716
rs4688631	C	Y_RNA	3	65994050	T	ENSG00000202071
rs75507771	A	AC106827.1	3	65995113	G	ENSG00000203647
rs552390961	C	MAGI1-SLC25A26	3	66060694	T	{'ENSG00000264716', 'ENSG00000202071', 'ENSG00000244226', 'ENSG00000223409', 'ENSG00000151276', 'ENSG00000203647', 'ENSG00000144749', 'ENSG00000224503', 'ENSG00000144741', 'ENSG00000241587', 'ENSG00000206759', 'ENSG00000270059', 'ENSG00000240175', 'ENSG00000272610'}
rs28576295	A	MAGI1-SLC25A26	3	66113426	G	{'ENSG00000264716', 'ENSG00000202071', 'ENSG00000244226', 'ENSG00000223409', 'ENSG00000151276', 'ENSG00000203647', 'ENSG00000144749', 'ENSG00000224503', 'ENSG00000144741', 'ENSG00000241587', 'ENSG00000206759', 'ENSG00000270059', 'ENSG00000240175', 'ENSG00000272610'}
rs10510952	C	SLC25A26	3	66304483	T	ENSG00000144741
rs782722	A	RNU6-787P	3	66338718	T	ENSG00000206759
rs782749	A	RNU6-787P	3	66348520	G	ENSG00000206759
rs707009	C	RN7SL482P	3	66372144	T	ENSG00000241587
rs13434228	A	RN7SL482P	3	66373613	G	ENSG00000241587
rs812481	C	SLC25A26	3	66442435	G	ENSG00000144741
rs13323717	C	LRIG1	3	66488656	T	ENSG00000144749
rs11706832	A	LRIG1	3	66502981	C	ENSG00000144749
rs936277	G	LRIG1-RP11-814M22.2	3	66646312	T	{'ENSG00000144749', 'ENSG00000271174'}
rs13325303	A	LRIG1-RP11-814M22.2	3	66659160	G	{'ENSG00000144749', 'ENSG00000271174'}
rs139981072	G	RP11-814M22.2	3	66669943	T	ENSG00000271174
rs2365469	A	RP11-814M22.2-RPL21P41	3	66681592	C	{'ENSG00000271174', 'ENSG00000214560'}
rs138951406	A	RPL21P41	3	66684367	G	ENSG00000214560
rs148451654	G	RPL21P41-KBTBD8	3	66821811	T	{'ENSG00000214560', 'ENSG00000163376'}
rs9876318	A	RPL21P41-KBTBD8	3	66931428	T	{'ENSG00000214560', 'ENSG00000163376'}
rs17045718	A	KBTBD8	3	67061259	C	ENSG00000163376
rs185051478	C	KBTBD8-RP11-85I21.1	3	67185835	T	{'ENSG00000241884', 'ENSG00000163376'}
rs9755240	A	KBTBD8-RP11-85I21.1	3	67216514	C	{'ENSG00000241884', 'ENSG00000163376'}
rs113381218	C	RP11-85I21.1	3	67351888	G	ENSG00000241884
rs6548450	A	RP11-85I21.1	3	67354022	G	ENSG00000241884
rs17046278	C	RP11-85I21.1-SUCLG2	3	67386317	T	{'ENSG00000241884', 'ENSG00000242510', 'ENSG00000172340'}
rs1586671	A	RP11-85I21.1-SUCLG2	3	67388815	C	{'ENSG00000241884', 'ENSG00000242510', 'ENSG00000172340'}
rs4856782	C	SUCLG2	3	67463065	T	ENSG00000172340
rs9860008	C	NDUFB4P1	3	67564351	T	ENSG00000242510
rs4334654	A	NDUFB4P1	3	67567254	G	ENSG00000242510
rs573517639	G	SUCLG2	3	67610003	T	ENSG00000172340
rs7640769	G	RP11-81N13.1	3	67803626	T	ENSG00000241316
rs139019700	C	AC113171.1	3	67873843	T	ENSG00000266400
rs11711015	C	RP11-81N13.1	3	67925920	T	ENSG00000241316
rs17140652	A	RP11-81N13.1-FAM19A1	3	68035337	G	{'ENSG00000183662', 'ENSG00000214552', 'ENSG00000266400', 'ENSG00000241316', 'ENSG00000240568'}
rs17826108	A	RP11-81N13.1-FAM19A1	3	68036009	C	{'ENSG00000183662', 'ENSG00000214552', 'ENSG00000266400', 'ENSG00000241316', 'ENSG00000240568'}
rs190950535	C	FAM19A1	3	68131272	T	ENSG00000183662
rs7430621	A	COPS8P2	3	68196169	G	ENSG00000214552
rs4446218	C	RP11-1008M1.1	3	68238985	T	ENSG00000240568
rs1388492	C	RP11-1008M1.1	3	68245477	T	ENSG00000240568
rs62248570	A	FAM19A1	3	68541109	G	ENSG00000183662
rs872114	A	FAM19A1-RP11-436J20.1	3	68603563	C	{'ENSG00000214552', 'ENSG00000240568', 'ENSG00000244640', 'ENSG00000183662'}
rs872113	A	FAM19A1-RP11-436J20.1	3	68603582	G	{'ENSG00000214552', 'ENSG00000240568', 'ENSG00000244640', 'ENSG00000183662'}
rs7614404	C	PSMC1P1-FAM19A4	3	68748264	T	{'ENSG00000163377', 'ENSG00000241506', 'ENSG00000252828'}
rs114535768	C	PSMC1P1-FAM19A4	3	68770377	G	{'ENSG00000163377', 'ENSG00000241506', 'ENSG00000252828'}
rs114683175	C	FAM19A4	3	68840754	T	ENSG00000163377
rs75415886	A	FAM19A4	3	68907035	C	ENSG00000163377
rs13100911	G	FAM19A4-EOGT	3	69019189	T	{'ENSG00000244513', 'ENSG00000163377', 'ENSG00000252828', 'ENSG00000163378'}
rs140481649	A	EOGT	3	69026778	C	ENSG00000163378
rs10049354	C	EOGT	3	69033283	T	ENSG00000163378
rs9878605	C	CTD-2013N24.2	3	69060854	T	ENSG00000244513
rs1532918	C	TMF1	3	69082708	G	ENSG00000144747
rs147346094	C	TMF1	3	69082833	T	ENSG00000144747
rs937858	G	CTD-2013N24.2	3	69082873	T	ENSG00000244513
rs11128110	A	MIR3136	3	69093315	G	ENSG00000265355
rs189359341	G	UBA3	3	69124920	T	ENSG00000144744
rs6787569	A	UBA3	3	69132554	G	ENSG00000144744
rs3853158	C	ARL6IP5	3	69137219	T	ENSG00000144746
rs12639241	A	LMOD3	3	69152631	C	ENSG00000163380
rs3796213	C	LMOD3	3	69157381	T	ENSG00000163380
rs9840077	G	LMOD3-FRMD4B	3	69206654	T	{'ENSG00000163380', 'ENSG00000239263', 'ENSG00000240265', 'ENSG00000114541'}
rs6549186	A	LMOD3-FRMD4B	3	69211955	T	{'ENSG00000163380', 'ENSG00000239263', 'ENSG00000240265', 'ENSG00000114541'}
rs9848667	C	FRMD4B	3	69255932	T	ENSG00000114541
rs4361282	C	FRMD4B	3	69299233	G	ENSG00000114541
rs1384934	A	FRMD4B	3	69343566	C	ENSG00000114541
rs6549217	C	FRMD4B	3	69460531	T	ENSG00000114541
rs12492375	C	FRMD4B	3	69474502	T	ENSG00000114541
rs1498836	A	RBM43P1	3	69521765	G	ENSG00000239263
rs17006067	A	RP11-62G11.1	3	69580163	G	ENSG00000240265
rs9828387	A	RP11-62G11.1	3	69586487	G	ENSG00000240265
rs10510981	A	FRMD4B-RP11-62G11.2	3	69602585	C	{'ENSG00000239263', 'ENSG00000240842', 'ENSG00000240265', 'ENSG00000114541'}
rs545923126	C	FRMD4B-RP11-62G11.2	3	69607621	T	{'ENSG00000239263', 'ENSG00000240842', 'ENSG00000240265', 'ENSG00000114541'}
rs75001343	C	RP11-62G11.2	3	69612334	T	ENSG00000240842
rs12629074	A	RP11-62G11.2	3	69612781	C	ENSG00000240842
rs73104113	C	RP11-62G11.2-RP11-444P10.1	3	69628923	T	{'ENSG00000241667', 'ENSG00000240842'}
rs563092740	A	RP11-444P10.1	3	69645958	G	ENSG00000241667
rs17006293	C	RP11-444P10.1-MITF	3	69694906	T	{'ENSG00000187098', 'ENSG00000241667', 'ENSG00000265722', 'ENSG00000241665'}
rs17006323	A	RP11-444P10.1-MITF	3	69713930	G	{'ENSG00000187098', 'ENSG00000241667', 'ENSG00000265722', 'ENSG00000241665'}
rs552127929	A	RN7SL418P	3	69819268	C	ENSG00000241665
rs74956589	A	MITF	3	69886006	G	ENSG00000187098
rs183783391	C	MITF	3	69950451	T	ENSG00000187098
rs11128152	C	AC099326.1	3	69966933	T	ENSG00000265722
rs79827103	C	MITF-RP11-460N16.1	3	70029438	T	{'ENSG00000187098', 'ENSG00000240405', 'ENSG00000265722', 'ENSG00000241665'}
rs3967688	A	MITF-RP11-460N16.1	3	70030541	T	{'ENSG00000187098', 'ENSG00000240405', 'ENSG00000265722', 'ENSG00000241665'}
rs6809108	C	RP11-460N16.1	3	70044334	T	ENSG00000240405
rs9873906	G	RP11-460N16.1	3	70069112	T	ENSG00000240405
rs6769936	A	RP11-460N16.1-RP11-963H1.1	3	70073643	G	{'ENSG00000240405', 'ENSG00000271034'}
rs729038	A	RP11-460N16.1-RP11-963H1.1	3	70129459	G	{'ENSG00000240405', 'ENSG00000271034'}
rs7371996	A	RP11-963H1.1	3	70172209	G	ENSG00000271034
rs13071630	A	RP11-963H1.1	3	70174590	G	ENSG00000271034
rs7633462	G	UQCRHP4	3	70186696	T	ENSG00000242728
rs116544989	C	UQCRHP4-RP11-231I13.2	3	70212145	T	{'ENSG00000242728', 'ENSG00000242120', 'ENSG00000222615'}
rs4564939	A	UQCRHP4-RP11-231I13.2	3	70229761	G	{'ENSG00000242728', 'ENSG00000242120', 'ENSG00000222615'}
rs7431876	C	RP11-231I13.2	3	70246225	T	ENSG00000242120
rs115605032	C	RP11-231I13.2	3	70272265	T	ENSG00000242120
rs79974643	A	AC134025.1	3	70301392	G	ENSG00000222615
rs73108518	C	RP11-231I13.2-COX6CP6	3	70412547	T	{'ENSG00000242120', 'ENSG00000222615', 'ENSG00000240156'}
rs10511006	A	RP11-231I13.2-COX6CP6	3	70697033	G	{'ENSG00000242120', 'ENSG00000222615', 'ENSG00000240156'}
rs539436066	A	COX6CP6	3	70805015	G	ENSG00000240156
rs113201494	C	HMGB1P36	3	70806355	T	ENSG00000243873
rs538745473	C	HMGB1P36-RNU6-281P	3	70843096	G	{'ENSG00000206939', 'ENSG00000243873'}
rs115815721	C	HMGB1P36-RNU6-281P	3	70846531	T	{'ENSG00000206939', 'ENSG00000243873'}
rs150095616	C	RNU6-281P	3	70855957	T	ENSG00000206939
rs10865655	A	RNU6-281P	3	70857426	G	ENSG00000206939
rs13078509	C	RNU6-281P-AC096971.1	3	70881429	T	{'ENSG00000206939', 'ENSG00000221382'}
rs1522552	A	RNU6-281P-AC096971.1	3	70907252	G	{'ENSG00000206939', 'ENSG00000221382'}
rs9882541	C	AC096971.1	3	70930555	T	ENSG00000221382
rs9883019	C	AC096971.1	3	70930798	T	ENSG00000221382
rs34552401	A	AC096971.1-FOXP1	3	70950691	G	{'ENSG00000244203', 'ENSG00000221264', 'ENSG00000114861', 'ENSG00000221382', 'ENSG00000242094'}
rs77749627	C	AC096971.1-FOXP1	3	70997135	T	{'ENSG00000244203', 'ENSG00000221264', 'ENSG00000114861', 'ENSG00000221382', 'ENSG00000242094'}
rs11720703	C	FOXP1	3	71060640	T	ENSG00000114861
rs1653978	C	FOXP1-AS1	3	71336067	T	ENSG00000244203
rs12163647	C	FOXP1-AS1	3	71350027	T	ENSG00000244203
rs10514727	C	FOXP1	3	71572071	T	ENSG00000114861
rs55736314	C	MIR1284	3	71586293	G	ENSG00000221264
rs830604	C	MIR1284	3	71590347	T	ENSG00000221264
rs13316357	A	FOXP1-IT1	3	71615018	G	ENSG00000242094
rs878172	A	FOXP1-IT1	3	71622449	G	ENSG00000242094
rs830659	C	RP11-154H23.3	3	71641219	G	ENSG00000270562
rs572337495	C	RP11-154H23.3-EIF4E3	3	71668687	G	{'ENSG00000163412', 'ENSG00000270562', 'ENSG00000170837'}
rs830620	C	RP11-154H23.3-EIF4E3	3	71679148	T	{'ENSG00000163412', 'ENSG00000270562', 'ENSG00000170837'}
rs3732736	G	EIF4E3	3	71734139	T	ENSG00000163412
rs6772104	G	EIF4E3	3	71770143	T	ENSG00000163412
rs11716884	A	GPR27	3	71809397	C	ENSG00000170837
rs73092536	C	GPR27-PROK2	3	71812603	T	{'ENSG00000163421', 'ENSG00000170837'}
rs2029010	C	GPR27-PROK2	3	71815674	T	{'ENSG00000163421', 'ENSG00000170837'}
rs7634474	A	PROK2	3	71829467	G	ENSG00000163421
rs10865660	A	PROK2	3	71830019	G	ENSG00000163421
rs17009010	A	PROK2-RN7SL271P	3	71850315	C	{'ENSG00000163421', 'ENSG00000239250'}
rs41464155	C	PROK2-RN7SL271P	3	71867529	T	{'ENSG00000163421', 'ENSG00000239250'}
rs10779993	C	RN7SL271P	3	71878746	T	ENSG00000239250
rs9812198	A	RN7SL271P	3	71879327	G	ENSG00000239250
rs6549420	A	RN7SL271P-UBE2Q2P9	3	71984747	G	{'ENSG00000244130', 'ENSG00000239250'}
rs4234152	C	RN7SL271P-UBE2Q2P9	3	72003089	T	{'ENSG00000244130', 'ENSG00000239250'}
rs13086909	C	UBE2Q2P9-LINC00877	3	72067953	T	{'ENSG00000241163', 'ENSG00000239350', 'ENSG00000244130', 'ENSG00000242618', 'ENSG00000242609', 'ENSG00000272774', 'ENSG00000273461', 'ENSG00000243083'}
rs17009307	C	LINC00877	3	72082185	T	ENSG00000241163
rs35688352	C	RP11-398A8.4	3	72109832	G	ENSG00000273461
rs6796822	C	RP11-398A8.1	3	72140709	T	ENSG00000242609
rs9863047	A	LINC00870	3	72199906	C	ENSG00000243083
rs11707718	C	RP11-433A10.3	3	72224748	T	ENSG00000272774
rs7637844	A	RP11-433A10.3	3	72225916	C	ENSG00000272774
rs7644006	A	LINC00870	3	72227868	G	ENSG00000243083
rs11720697	A	RP11-433A10.2	3	72248600	G	ENSG00000242618
rs10049145	A	RP11-433A10.2	3	72254363	G	ENSG00000242618
rs13327342	G	LINC00877	3	72275215	T	ENSG00000241163
rs57416770	G	LINC00877-AC112219.1	3	72303569	T	{'ENSG00000241163', 'ENSG00000239350', 'ENSG00000212070', 'ENSG00000242618', 'ENSG00000242609', 'ENSG00000272774', 'ENSG00000273461', 'ENSG00000243083'}
rs6549448	C	AC112219.1	3	72310470	T	ENSG00000212070
rs55764912	G	AC112219.1	3	72314540	T	ENSG00000212070
rs7643143	C	AC112219.1-RP11-447M4.1	3	72354511	T	{'ENSG00000212070', 'ENSG00000260670'}
rs7427441	A	AC112219.1-RP11-447M4.1	3	72361054	C	{'ENSG00000212070', 'ENSG00000260670'}
rs11707496	C	RP11-447M4.1	3	72373024	G	ENSG00000260670
rs6790069	C	RP11-447M4.1	3	72376808	T	ENSG00000260670
rs11128264	C	RP11-447M4.1-RYBP	3	72392310	T	{'ENSG00000163602', 'ENSG00000260670'}
rs9870681	C	RP11-447M4.1-RYBP	3	72398604	T	{'ENSG00000163602', 'ENSG00000260670'}
rs11128265	A	RYBP	3	72455797	C	ENSG00000163602
rs770417372	C	RYBP	3	72461658	T	ENSG00000163602
rs2118592	A	RYBP-RP11-654C22.2	3	72504654	G	{'ENSG00000244345', 'ENSG00000163602'}
rs10511022	C	RYBP-RP11-654C22.2	3	72544196	T	{'ENSG00000244345', 'ENSG00000163602'}
rs116570723	C	RP11-654C22.2	3	72571005	G	ENSG00000244345
rs9868942	A	RP11-654C22.2	3	72585104	G	ENSG00000244345
rs116754891	C	RP11-654C22.2-snoU13	3	72612456	T	{'ENSG00000238568', 'ENSG00000244345'}
rs192979657	C	snoU13	3	72617398	G	ENSG00000238568
rs11924047	A	RNU1-62P	3	72622532	G	ENSG00000199469
rs7622257	A	RP11-654C22.1	3	72634767	G	ENSG00000239568
rs2874805	C	RP11-654C22.1-RNA5SP136	3	72638400	T	{'ENSG00000239568', 'ENSG00000222838'}
rs4676891	A	RP11-654C22.1-RNA5SP136	3	72704079	G	{'ENSG00000239568', 'ENSG00000222838'}
rs11920798	A	RNA5SP136	3	72744848	G	ENSG00000222838
rs56894365	A	RNA5SP136-SHQ1	3	72755802	G	{'ENSG00000241537', 'ENSG00000222838', 'ENSG00000144736'}
rs186229938	A	RNA5SP136-SHQ1	3	72775779	C	{'ENSG00000241537', 'ENSG00000222838', 'ENSG00000144736'}
rs144498351	C	SHQ1	3	72799481	T	ENSG00000144736
rs13085136	C	SHQ1	3	72865183	T	ENSG00000144736
rs61159664	C	SHQ1-PSMD12P	3	72916958	G	{'ENSG00000240135', 'ENSG00000241537', 'ENSG00000144736'}
rs144499432	C	PSMD12P	3	72931613	T	ENSG00000240135
rs6768747	A	RP11-728B21.3	3	72933319	G	ENSG00000271266
rs13089190	C	GXYLT2	3	72958877	T	ENSG00000172986
rs6549489	G	FTH1P23	3	72977486	T	ENSG00000242960
rs4571176	C	GXYLT2	3	73001928	T	ENSG00000172986
rs12636471	G	RNU7-19P	3	73081883	T	ENSG00000238959
rs2035809	C	PPP4R2	3	73094955	T	ENSG00000163605
rs2231926	A	EBLN2	3	73111809	G	ENSG00000255423
rs1060584	C	EBLN2	3	73111998	T	ENSG00000255423
rs34122346	A	PPP4R2	3	73118838	G	ENSG00000163605
rs79701623	A	PPP4R2-snoU13	3	73124523	C	{'ENSG00000255423', 'ENSG00000238959', 'ENSG00000163605', 'ENSG00000238416'}
rs147925998	G	snoU13	3	73126183	T	ENSG00000238416
rs2637748	A	RNU6-557P	3	73146038	G	ENSG00000252651
rs553177453	C	RNU6-557P-RNU2-64P	3	73147497	T	{'ENSG00000252651', 'ENSG00000223247'}
rs72883035	G	RNU2-64P	3	73156677	T	ENSG00000223247
rs78334162	A	RNU2-64P-CCDC75P1	3	73216594	G	{'ENSG00000223247', 'ENSG00000182921'}
rs728955	C	RNU2-64P-CCDC75P1	3	73225575	T	{'ENSG00000223247', 'ENSG00000182921'}
rs9870859	A	CCDC75P1	3	73232449	G	ENSG00000182921
rs7636923	A	CCDC75P1-RNU6-1270P	3	73246411	G	{'ENSG00000252937', 'ENSG00000182921'}
rs58298338	A	CCDC75P1-RNU6-1270P	3	73247618	G	{'ENSG00000252937', 'ENSG00000182921'}
rs6763368	A	RNU6-1270P	3	73287838	G	ENSG00000252937
rs9874392	C	RNU6-1270P-PDZRN3	3	73335801	T	{'ENSG00000239119', 'ENSG00000121440', 'ENSG00000239677', 'ENSG00000252937'}
rs11128329	C	RNU6-1270P-PDZRN3	3	73411670	T	{'ENSG00000239119', 'ENSG00000121440', 'ENSG00000239677', 'ENSG00000252937'}
rs6787588	A	PDZRN3	3	73434086	G	ENSG00000121440
rs7647178	G	PDZRN3	3	73565183	T	ENSG00000121440
rs12630477	A	PDZRN3-AS1	3	73667219	G	ENSG00000239677
rs75581805	C	PDZRN3-AS1-RP11-451J24.1	3	73692325	T	{'ENSG00000239677', 'ENSG00000242364'}
rs9880166	C	RP11-451J24.1	3	73698052	G	ENSG00000242364
rs7649679	C	RP11-451J24.1-RP11-20B7.1	3	73729622	T	{'ENSG00000242741', 'ENSG00000242364'}
rs3856584	C	RP11-451J24.1-RP11-20B7.1	3	73806887	T	{'ENSG00000242741', 'ENSG00000242364'}
rs17707854	C	RP11-20B7.1	3	73894696	T	ENSG00000242741
rs17709283	A	RP11-20B7.1	3	73951727	G	ENSG00000242741
rs116662932	C	RP11-20B7.1-RP11-508O18.1	3	74017647	T	{'ENSG00000239454', 'ENSG00000242741'}
rs12638156	A	RP11-20B7.1-RP11-508O18.1	3	74029262	G	{'ENSG00000239454', 'ENSG00000242741'}
rs41359256	A	RP11-508O18.1	3	74053768	G	ENSG00000239454
rs13065653	C	RP11-508O18.1	3	74058398	T	ENSG00000239454
rs1405396	C	RP11-508O18.1-RP11-781E19.1	3	74066014	T	{'ENSG00000239454', 'ENSG00000223738'}
rs34123491	A	RP11-508O18.1-RP11-781E19.1	3	74085191	G	{'ENSG00000239454', 'ENSG00000223738'}
rs766495	C	RP11-781E19.1	3	74147794	T	ENSG00000223738
rs893978	C	RP11-781E19.1-AKR1B1P2	3	74174855	T	{'ENSG00000213452', 'ENSG00000223738'}
rs17012101	C	AKR1B1P2	3	74187985	T	ENSG00000213452
rs188075	C	AKR1B1P2-Y_RNA	3	74199576	T	{'ENSG00000212585', 'ENSG00000213452'}
rs6799162	C	Y_RNA	3	74213573	T	ENSG00000212585
rs7627251	C	Y_RNA	3	74219054	T	ENSG00000212585
rs13094651	A	Y_RNA-CNTN3	3	74242744	C	{'ENSG00000212585', 'ENSG00000113805'}
rs13085660	G	Y_RNA-CNTN3	3	74262956	T	{'ENSG00000212585', 'ENSG00000113805'}
rs7427025	A	CNTN3	3	74543312	C	ENSG00000113805
rs9874938	A	CNTN3	3	74548437	G	ENSG00000113805
rs140293874	C	CNTN3-AC128653.1	3	74578437	T	{'ENSG00000263689', 'ENSG00000113805'}
rs74551591	C	AC128653.1	3	74580484	G	ENSG00000263689
rs7429609	C	AC128653.1-NIPA2P2	3	74632701	T	{'ENSG00000263689', 'ENSG00000241022'}
rs9839154	C	AC128653.1-NIPA2P2	3	74646305	T	{'ENSG00000263689', 'ENSG00000241022'}
rs4677450	C	NIPA2P2	3	75139298	T	ENSG00000241022
rs114412504	A	NIPA2P2-RN7SL294P	3	75175700	G	{'ENSG00000242638', 'ENSG00000241022'}
rs34482442	A	NIPA2P2-RN7SL294P	3	75222559	G	{'ENSG00000242638', 'ENSG00000241022'}
rs116777597	C	RN7SL294P	3	75233093	T	ENSG00000242638
rs9310318	G	RN7SL294P-MIR4444-1	3	75238933	T	{'ENSG00000242638', 'ENSG00000266780'}
rs9860040	A	RN7SL294P-MIR4444-1	3	75242879	G	{'ENSG00000242638', 'ENSG00000266780'}
rs536886969	A	HNRNPA3P6	3	75263926	G	ENSG00000213300
rs74992375	A	MIR4444-1	3	75266903	G	ENSG00000266780
rs140049342	A	HNRNPA3P6-MYLKP1	3	75328482	G	{'ENSG00000228868', 'ENSG00000213300'}
rs2324007	A	HNRNPA3P6-MYLKP1	3	75365609	G	{'ENSG00000228868', 'ENSG00000213300'}
rs7615109	C	MYLKP1	3	75373598	T	ENSG00000228868
rs4677496	C	MYLKP1	3	75377715	T	ENSG00000228868
rs116068313	C	AC117481.1	3	75397024	T	ENSG00000263782
rs200263232	C	OR7E66P	3	75400560	CA	ENSG00000243674
rs376329220	C	OR7E22P	3	75411432	G	ENSG00000179799
rs114084323	C	RP11-803B1.2	3	75429679	T	ENSG00000244699
rs113942635	C	RP11-803B1.3	3	75446661	T	ENSG00000242953
rs148799095	A	RP11-803B1.3	3	75449192	G	ENSG00000242953
rs6793001	A	RP11-803B1.3-ALG1L6P	3	75453100	G	{'ENSG00000238278', 'ENSG00000244026', 'ENSG00000242953'}
rs190358852	C	ALG1L6P	3	75476111	T	ENSG00000238278
rs72628674	C	RP11-803B1.8	3	75490301	T	ENSG00000272690
rs7625242	C	ENPP7P2	3	75512272	T	ENSG00000239959
rs17028208	C	ENPP7P2-CTD-2026G6.2	3	75561341	T	{'ENSG00000243794', 'ENSG00000239959'}
rs6762360	C	AC133041.1	3	75602647	T	ENSG00000221602
rs200842088	G	ZNF717	3	75788146	T	ENSG00000227124
rs11706909	C	ZNF717-ROBO2	3	75887744	G	{'ENSG00000266396', 'ENSG00000227124', 'ENSG00000199520', 'ENSG00000185008', 'ENSG00000240809', 'ENSG00000265592', 'ENSG00000212104', 'ENSG00000213450', 'ENSG00000222883'}
rs77774655	A	ZNF717-ROBO2	3	75930343	G	{'ENSG00000266396', 'ENSG00000227124', 'ENSG00000199520', 'ENSG00000185008', 'ENSG00000240809', 'ENSG00000265592', 'ENSG00000212104', 'ENSG00000213450', 'ENSG00000222883'}
rs11128497	A	Y_RNA	3	76013786	G	ENSG00000222883
rs7621495	C	AC026877.1	3	76471166	T	ENSG00000212104
rs9882550	A	RP11-550F7.1	3	76488608	C	ENSG00000240809
rs9816491	A	RNU6-386P	3	77138278	G	ENSG00000199520
rs17015103	C	ROBO2	3	77283872	T	ENSG00000185008
rs10433496	A	ROBO2	3	77335002	G	ENSG00000185008
rs9839344	A	ROBO2	3	77566573	G	ENSG00000185008
rs9883373	A	ROBO2-RNU6-217P	3	77720924	G	{'ENSG00000199520', 'ENSG00000240809', 'ENSG00000185008', 'ENSG00000212104', 'ENSG00000213450', 'ENSG00000206891', 'ENSG00000222883'}
rs9309778	C	ROBO2-RNU6-217P	3	77764439	G	{'ENSG00000199520', 'ENSG00000240809', 'ENSG00000185008', 'ENSG00000212104', 'ENSG00000213450', 'ENSG00000206891', 'ENSG00000222883'}
rs11926222	C	RNU6-217P	3	77865614	T	ENSG00000206891
rs17015571	A	RNU6-217P-AC134729.1	3	77916083	G	{'ENSG00000206891', 'ENSG00000264841'}
rs17015627	A	RNU6-217P-AC134729.1	3	77960033	G	{'ENSG00000206891', 'ENSG00000264841'}
rs9845951	A	AC134729.1-RP11-354H21.1	3	77994302	T	{'ENSG00000244461', 'ENSG00000264841'}
rs4680921	C	AC134729.1-RP11-354H21.1	3	77995064	T	{'ENSG00000244461', 'ENSG00000264841'}
rs150561962	A	RP11-354H21.1	3	78089125	G	ENSG00000244461
rs13434277	A	RP11-354H21.1-RP11-354H21.2	3	78105225	G	{'ENSG00000244461', 'ENSG00000240573'}
rs77995612	C	RP11-354H21.2	3	78144436	T	ENSG00000240573
rs9868401	C	RN7SL647P	3	78161505	T	ENSG00000243957
rs115462331	C	RN7SL647P-RN7SKP61	3	78185657	T	{'ENSG00000222574', 'ENSG00000243957'}
rs116390158	C	RN7SKP61-RP11-314M24.1	3	78238262	T	{'ENSG00000222574', 'ENSG00000240241'}
rs9839922	C	RN7SKP61-RP11-314M24.1	3	78256396	T	{'ENSG00000222574', 'ENSG00000240241'}
rs6793594	A	RP11-314M24.1	3	78321447	G	ENSG00000240241
rs4680928	A	RP11-314M24.1	3	78333307	G	ENSG00000240241
rs11919594	A	RP11-314M24.1-MRPS17P3	3	78351245	G	{'ENSG00000239226', 'ENSG00000240241'}
rs9834373	G	RP11-314M24.1-MRPS17P3	3	78498997	T	{'ENSG00000239226', 'ENSG00000240241'}
rs79291179	G	MRPS17P3	3	78575597	T	ENSG00000239226
rs13083642	A	MRPS17P3-ROBO1	3	78608901	G	{'ENSG00000240752', 'ENSG00000239226', 'ENSG00000265193', 'ENSG00000240964', 'ENSG00000169855', 'ENSG00000216116'}
rs9309807	A	MRPS17P3-ROBO1	3	78624117	G	{'ENSG00000240752', 'ENSG00000239226', 'ENSG00000265193', 'ENSG00000240964', 'ENSG00000169855', 'ENSG00000216116'}
rs10511125	C	ROBO1	3	78785017	T	ENSG00000169855
rs3851995	C	RP11-588D3.1	3	78810319	T	ENSG00000240752
rs333488	A	RP11-588D3.1	3	78810560	G	ENSG00000240752
rs416551	C	ROBO1	3	78819271	G	ENSG00000169855
rs162262	C	ROBO1	3	78905076	T	ENSG00000169855
rs9839572	A	RN7SL751P	3	78983923	C	ENSG00000240964
rs13096526	G	ROBO1	3	79059849	T	ENSG00000169855
rs7622444	A	MIR3923	3	79557927	G	ENSG00000265193
rs9838937	A	ROBO1	3	79613731	G	ENSG00000169855
rs7432676	G	AC117479.1	3	79638364	T	ENSG00000216116
rs13062545	C	ROBO1-HMGB1P38	3	79851614	T	{'ENSG00000240752', 'ENSG00000265193', 'ENSG00000240964', 'ENSG00000169855', 'ENSG00000243877', 'ENSG00000216116'}
rs182243018	C	ROBO1-HMGB1P38	3	79986428	T	{'ENSG00000240752', 'ENSG00000265193', 'ENSG00000240964', 'ENSG00000169855', 'ENSG00000243877', 'ENSG00000216116'}
rs6762295	G	HMGB1P38	3	80002437	T	ENSG00000243877
rs4575851	C	HMGB1P38-OSBPL9P1	3	80168879	T	{'ENSG00000271389', 'ENSG00000243877'}
rs141991624	C	HMGB1P38-OSBPL9P1	3	80169390	T	{'ENSG00000271389', 'ENSG00000243877'}
rs115942464	C	OSBPL9P1	3	80216823	T	ENSG00000271389
rs1912038	G	OSBPL9P1-HNRNPA3P8	3	80227502	T	{'ENSG00000239699', 'ENSG00000271389'}
rs9832429	A	OSBPL9P1-HNRNPA3P8	3	80249723	G	{'ENSG00000239699', 'ENSG00000271389'}
rs17749220	A	HNRNPA3P8	3	80262713	G	ENSG00000239699
rs4475000	C	HNRNPA3P8-RP11-481N16.1	3	80368590	T	{'ENSG00000239699', 'ENSG00000242586'}
rs1155947	C	HNRNPA3P8-RP11-481N16.1	3	80377469	T	{'ENSG00000239699', 'ENSG00000242586'}
rs146446299	A	RP11-481N16.1	3	80491208	T	ENSG00000242586
rs141753988	A	RP11-481N16.1-RP11-47P18.1	3	80590150	C	{'ENSG00000242781', 'ENSG00000242586', 'ENSG00000242828'}
rs12487535	C	RP11-481N16.1-RP11-47P18.1	3	80603691	T	{'ENSG00000242781', 'ENSG00000242586', 'ENSG00000242828'}
rs562846526	A	RP11-47P18.2	3	80811361	G	ENSG00000242781
rs138306777	A	RP11-47P18.1	3	80820282	C	ENSG00000242828
rs116732821	C	RP11-47P18.2-RP11-6B4.1	3	80886155	T	{'ENSG00000242781', 'ENSG00000243694'}
rs148462250	A	RP11-47P18.2-RP11-6B4.1	3	80977654	G	{'ENSG00000242781', 'ENSG00000243694'}
rs2578348	C	RP11-6B4.1	3	81084174	T	ENSG00000243694
rs17018492	A	RP11-6B4.1	3	81138950	G	ENSG00000243694
rs11923166	C	RP11-6B4.1-RP11-520D19.1	3	81191984	T	{'ENSG00000242145', 'ENSG00000243694'}
rs4856336	G	RP11-6B4.1-RP11-520D19.1	3	81199706	T	{'ENSG00000242145', 'ENSG00000243694'}
rs72898608	C	RP11-520D19.1	3	81255807	T	ENSG00000242145
rs72898616	A	RP11-520D19.1	3	81262863	G	ENSG00000242145
rs1381996	C	RP11-520D19.1-RP11-520D19.2	3	81264437	T	{'ENSG00000242145', 'ENSG00000241593'}
rs62259021	A	RP11-520D19.1-RP11-520D19.2	3	81268198	G	{'ENSG00000242145', 'ENSG00000241593'}
rs115785077	C	RP11-520D19.2	3	81299827	T	ENSG00000241593
rs13066050	C	RP11-520D19.2	3	81325861	T	ENSG00000241593
rs1461613	A	RP11-520D19.2-RP11-564P9.1	3	81401013	G	{'ENSG00000241593', 'ENSG00000244281'}
rs6796831	C	RP11-520D19.2-RP11-564P9.1	3	81408938	T	{'ENSG00000241593', 'ENSG00000244281'}
rs1871127	C	RP11-564P9.1	3	81420290	T	ENSG00000244281
rs546231777	A	RP11-564P9.1-GBE1	3	81446252	C	{'ENSG00000241319', 'ENSG00000244281', 'ENSG00000114480', 'ENSG00000240404', 'ENSG00000222389'}
rs9851945	C	RP11-564P9.1-GBE1	3	81450375	T	{'ENSG00000241319', 'ENSG00000244281', 'ENSG00000114480', 'ENSG00000240404', 'ENSG00000222389'}
rs75322030	C	GBE1	3	81583531	G	ENSG00000114480
rs28763902	C	GBE1	3	81692085	T	ENSG00000114480
rs185556489	A	RP11-142L1.1	3	81809848	T	ENSG00000242190
rs17019314	A	RP11-142L1.1-RP11-359D24.1	3	81871536	T	{'ENSG00000242190', 'ENSG00000242009'}
rs17019315	A	RP11-142L1.1-RP11-359D24.1	3	81872674	G	{'ENSG00000242190', 'ENSG00000242009'}
rs74460565	C	RP11-359D24.1	3	81891675	G	ENSG00000242009
rs551926235	A	RP11-359D24.1	3	81930099	C	ENSG00000242009
rs9859620	C	RP11-359D24.1-RP11-260O18.1	3	81983559	T	{'ENSG00000239440', 'ENSG00000241367', 'ENSG00000242009'}
rs4381968	C	RP11-359D24.1-RP11-260O18.1	3	82020398	T	{'ENSG00000239440', 'ENSG00000241367', 'ENSG00000242009'}
rs4856374	A	RP11-260O18.1	3	82097314	G	ENSG00000239440
rs140162305	A	RPL7AP23	3	82365708	G	ENSG00000241367
rs115475608	A	RPL7AP23	3	82373805	G	ENSG00000241367
rs571734204	A	RP11-260O18.1	3	82463506	G	ENSG00000239440
rs1454256	C	RP11-260O18.1-CYP51A1P1	3	82579609	T	{'ENSG00000239440', 'ENSG00000241095', 'ENSG00000241367'}
rs192774567	A	RP11-260O18.1-CYP51A1P1	3	82654749	G	{'ENSG00000239440', 'ENSG00000241095', 'ENSG00000241367'}
rs9309910	C	CYP51A1P1	3	82851367	T	ENSG00000241095
rs566081021	C	CYP51A1P1	3	82852620	T	ENSG00000241095
rs147082789	C	CYP51A1P1-SRRM1P2	3	83093392	T	{'ENSG00000241095', 'ENSG00000242195'}
rs149228998	A	CYP51A1P1-SRRM1P2	3	83514432	G	{'ENSG00000241095', 'ENSG00000242195'}
rs756973043	CA	SRRM1P2	3	83982722	C	ENSG00000242195
rs114593013	A	SRRM1P2-AC108696.1	3	84113491	G	{'ENSG00000221380', 'ENSG00000242195'}
rs7614163	C	SRRM1P2-AC108696.1	3	84304354	T	{'ENSG00000221380', 'ENSG00000242195'}
rs77839350	A	AC108696.1	3	84343178	C	ENSG00000221380
rs12714589	C	AC108696.1	3	84343568	T	ENSG00000221380
rs67726422	C	AC108696.1-AC107025.1	3	84415603	G	{'ENSG00000221380', 'ENSG00000266652'}
rs12630839	A	AC108696.1-AC107025.1	3	84436203	G	{'ENSG00000221380', 'ENSG00000266652'}
rs149873258	C	AC107025.1	3	84541302	T	ENSG00000266652
rs9837635	C	AC107025.1-LINC00971	3	84556956	T	{'ENSG00000241776', 'ENSG00000242641', 'ENSG00000266652'}
rs116631513	A	AC107025.1-LINC00971	3	84603308	T	{'ENSG00000241776', 'ENSG00000242641', 'ENSG00000266652'}
rs12629030	A	LINC00971	3	84689134	G	ENSG00000242641
rs7641213	A	LINC00971	3	84700712	G	ENSG00000242641
rs4572783	A	RP11-651J20.1	3	84746287	G	ENSG00000241776
rs138960919	A	RP11-735B13.2	3	84940641	G	ENSG00000242339
rs9837259	C	AC132660.1	3	84952678	T	ENSG00000266025
rs7627332	A	AC132660.1-CADM2	3	84986304	G	{'ENSG00000239519', 'ENSG00000175161', 'ENSG00000241648', 'ENSG00000264084', 'ENSG00000266025', 'ENSG00000243915'}
rs12489817	C	AC132660.1-CADM2	3	84987578	T	{'ENSG00000239519', 'ENSG00000175161', 'ENSG00000241648', 'ENSG00000264084', 'ENSG00000266025', 'ENSG00000243915'}
rs10490897	A	CADM2	3	85101573	T	ENSG00000175161
rs7623714	C	CADM2	3	85143536	G	ENSG00000175161
rs73134750	C	MIR5688	3	85433248	T	ENSG00000264084
rs10511087	A	MIR5688	3	85439136	G	ENSG00000264084
rs62250713	A	CADM2	3	85513793	G	ENSG00000175161
rs7624108	G	CADM2	3	85527273	T	ENSG00000175161
rs17516346	A	CADM2	3	85582680	G	ENSG00000175161
rs13077660	A	CADM2	3	85616260	C	ENSG00000175161
rs10663541	A	CADM2	3	85650274	ATG	ENSG00000175161
rs4302392	A	CADM2	3	85689076	G	ENSG00000175161
rs7638774	C	CADM2	3	85803374	T	ENSG00000175161
rs2325037	A	CADM2	3	85841824	G	ENSG00000175161
rs1003984	A	CADM2	3	85870199	T	ENSG00000175161
rs11915638	A	CADM2-AS2	3	85881725	G	ENSG00000241648
rs2324974	C	CADM2	3	86027715	G	ENSG00000175161
rs72912437	G	PRKRIRP2	3	86060060	T	ENSG00000243915
rs6549066	C	CADM2-AS1	3	86078712	T	ENSG00000239519
rs17025043	A	CADM2-snoZ40	3	86135822	C	{'ENSG00000239519', 'ENSG00000175161', 'ENSG00000241648', 'ENSG00000264084', 'ENSG00000201410', 'ENSG00000243915'}
rs2875499	A	CADM2-snoZ40	3	86136618	G	{'ENSG00000239519', 'ENSG00000175161', 'ENSG00000241648', 'ENSG00000264084', 'ENSG00000201410', 'ENSG00000243915'}
rs6803569	A	snoZ40	3	86170244	G	ENSG00000201410
rs11916907	C	snoZ40	3	86176792	T	ENSG00000201410
rs7430852	G	snoZ40-RNU6-1129P	3	86209081	T	{'ENSG00000201410', 'ENSG00000251773'}
rs12487215	A	snoZ40-RNU6-1129P	3	86254241	G	{'ENSG00000201410', 'ENSG00000251773'}
rs7645670	C	RNU6-1129P	3	86282586	T	ENSG00000251773
rs566119572	C	RNU6-1129P-RP11-789F5.1	3	86290144	T	{'ENSG00000239767', 'ENSG00000251773'}
rs761435383	GT	RNU6-1129P-RP11-789F5.1	3	86308138	G	{'ENSG00000239767', 'ENSG00000251773'}
rs17027064	A	RP11-789F5.1	3	86314704	C	ENSG00000239767
rs4574296	A	RP11-789F5.1-RN7SKP284	3	86347434	G	{'ENSG00000222934', 'ENSG00000239767'}
rs17294527	A	RP11-789F5.1-RN7SKP284	3	86367480	G	{'ENSG00000222934', 'ENSG00000239767'}
rs975264	C	RN7SKP284	3	86413424	T	ENSG00000222934
rs150940397	A	RN7SKP284-RP11-331K15.1	3	86460294	G	{'ENSG00000241328', 'ENSG00000222934'}
rs1494303	C	RP11-331K15.1	3	86537634	T	ENSG00000241328
rs115099105	C	RP11-331K15.1-VGLL3	3	86810136	T	{'ENSG00000241328', 'ENSG00000206538'}
rs543750793	A	RP11-331K15.1-VGLL3	3	86901357	G	{'ENSG00000241328', 'ENSG00000206538'}
rs114142727	C	VGLL3	3	87015142	G	ENSG00000206538
rs13066793	A	VGLL3	3	87037543	G	ENSG00000206538
rs556496533	G	VGLL3-PPATP1	3	87079022	T	{'ENSG00000241293', 'ENSG00000206538'}
rs1898275	A	VGLL3-PPATP1	3	87094995	G	{'ENSG00000241293', 'ENSG00000206538'}
rs2575787	A	PPATP1	3	87096861	G	ENSG00000241293
rs147744663	A	PPATP1	3	87105800	G	ENSG00000241293
rs17023900	A	PPATP1-MIR4795	3	87134800	G	{'ENSG00000241293', 'ENSG00000264119'}
rs143745027	A	PPATP1-MIR4795	3	87144017	G	{'ENSG00000241293', 'ENSG00000264119'}
rs2279720	C	CHMP2B	3	87276699	T	ENSG00000083937
rs547539455	A	MIR4795	3	87276826	C	ENSG00000264119
rs112515083	A	CHMP2B	3	87301211	C	ENSG00000083937
rs17024118	A	POU1F1	3	87321757	G	ENSG00000064835
rs565190893	A	POU1F1-KRT8P25	3	87353077	G	{'ENSG00000239829', 'ENSG00000064835'}
rs146484761	A	KRT8P25	3	87377533	G	ENSG00000239829
rs7618624	C	KRT8P25-APOOP2	3	87433003	T	{'ENSG00000240902', 'ENSG00000239829'}
rs7640232	A	KRT8P25-APOOP2	3	87449493	G	{'ENSG00000240902', 'ENSG00000239829'}
rs140154230	A	APOOP2-PSMC1P6	3	87652502	G	{'ENSG00000240902', 'ENSG00000240255'}
rs547500312	C	PSMC1P6	3	87682839	T	ENSG00000240255
rs7612115	C	PSMC1P6-RP11-451B8.1	3	87696625	T	{'ENSG00000200703', 'ENSG00000240255', 'ENSG00000239572'}
rs7626347	A	PSMC1P6-RP11-451B8.1	3	87735157	C	{'ENSG00000200703', 'ENSG00000240255', 'ENSG00000239572'}
rs12485590	C	RNU6-873P	3	87787060	T	ENSG00000200703
rs150186348	C	RNU6-873P	3	87794594	T	ENSG00000200703
rs139215577	C	RP11-451B8.1	3	87798051	T	ENSG00000239572
rs1489779	A	RP11-451B8.1	3	87839147	G	ENSG00000239572
rs6799017	G	RP11-451B8.1-RNU6ATAC6P	3	87866257	T	{'ENSG00000200703', 'ENSG00000221059', 'ENSG00000239572'}
rs9852744	C	RP11-451B8.1-RNU6ATAC6P	3	87916115	G	{'ENSG00000200703', 'ENSG00000221059', 'ENSG00000239572'}
rs2919270	A	RNU6ATAC6P	3	87956778	C	ENSG00000221059
rs2195714	A	RNU6ATAC6P	3	87961261	G	ENSG00000221059
rs6551257	G	RNU6ATAC6P-HTR1F	3	87974139	T	{'ENSG00000221059', 'ENSG00000179097'}
rs183907450	C	RNU6ATAC6P-HTR1F	3	88019658	T	{'ENSG00000221059', 'ENSG00000179097'}
rs141688904	A	HTR1F	3	88047705	G	ENSG00000179097
rs6785333	C	HTR1F-CGGBP1	3	88085633	T	{'ENSG00000229729', 'ENSG00000179097', 'ENSG00000241535', 'ENSG00000163320', 'ENSG00000179021', 'ENSG00000175105'}
rs6551264	A	HTR1F-CGGBP1	3	88091543	C	{'ENSG00000229729', 'ENSG00000179097', 'ENSG00000241535', 'ENSG00000163320', 'ENSG00000179021', 'ENSG00000175105'}
rs1006896	A	CGGBP1	3	88104411	C	ENSG00000163320
rs113702445	G	CGGBP1	3	88111176	T	ENSG00000163320
rs73146095	C	RP11-159G9.5	3	88130136	T	ENSG00000229729
rs752224199	A	CBX5P1	3	88149000	T	ENSG00000241535
rs12629581	A	RP11-159G9.5	3	88171228	C	ENSG00000229729
rs7432838	C	ZNF654	3	88190809	T	ENSG00000175105
rs9310077	A	C3orf38	3	88196644	G	ENSG00000179021
rs111741684	A	C3orf38	3	88198232	G	ENSG00000179021
rs936363	A	C3orf38-ABCF2P1	3	88327790	G	{'ENSG00000242159', 'ENSG00000179021'}
rs1458014	A	C3orf38-ABCF2P1	3	88358579	G	{'ENSG00000242159', 'ENSG00000179021'}
rs12054086	A	ABCF2P1	3	88364951	G	ENSG00000242159
rs9881169	A	ABCF2P1-Y_RNA	3	88382967	G	{'ENSG00000242159', 'ENSG00000207316'}
rs2061373	A	ABCF2P1-Y_RNA	3	88446050	G	{'ENSG00000242159', 'ENSG00000207316'}
rs4859028	A	Y_RNA	3	88478666	G	ENSG00000207316
rs28622063	A	Y_RNA	3	88480051	G	ENSG00000207316
rs553996871	C	Y_RNA-NDUFA5P5	3	88595229	T	{'ENSG00000207316', 'ENSG00000242365'}
rs6799848	A	Y_RNA-NDUFA5P5	3	88623037	G	{'ENSG00000207316', 'ENSG00000242365'}
rs148925434	A	NDUFA5P5	3	88654441	G	ENSG00000242365
rs9871271	C	NDUFA5P5-NARG2P2	3	88709905	T	{'ENSG00000242365', 'ENSG00000242705'}
rs147711733	A	NDUFA5P5-NARG2P2	3	88954842	C	{'ENSG00000242365', 'ENSG00000242705'}
rs113463789	G	NARG2P2	3	88996688	GA	ENSG00000242705
rs9834768	A	NARG2P2	3	89000803	G	ENSG00000242705
rs9813133	A	NARG2P2-GAPDHP50	3	89007310	T	{'ENSG00000242705', 'ENSG00000241861'}
rs9876611	G	NARG2P2-GAPDHP50	3	89011602	T	{'ENSG00000242705', 'ENSG00000241861'}
rs60574043	C	GAPDHP50	3	89095401	T	ENSG00000241861
rs1496502	C	GAPDHP50	3	89097831	T	ENSG00000241861
rs73845967	G	GAPDHP50-EPHA3	3	89131639	T	{'ENSG00000044524', 'ENSG00000241861'}
rs2132579	G	GAPDHP50-EPHA3	3	89135125	T	{'ENSG00000044524', 'ENSG00000241861'}
rs116424814	C	EPHA3	3	89461949	T	ENSG00000044524
rs11924356	G	EPHA3	3	89527387	T	ENSG00000044524
rs11706497	C	EPHA3-RP11-91A15.2	3	89538366	T	{'ENSG00000044524', 'ENSG00000240951'}
rs149494421	A	EPHA3-RP11-91A15.2	3	89603919	T	{'ENSG00000044524', 'ENSG00000240951'}
rs7618160	A	RP11-91A15.2	3	89635631	C	ENSG00000240951
rs141912156	C	RP11-91A15.1-U3	3	89679389	T	{'ENSG00000212598', 'ENSG00000240309'}
rs7613017	C	RP11-91A15.1-U3	3	89697760	T	{'ENSG00000212598', 'ENSG00000240309'}
rs1521807	C	U3	3	90078623	T	ENSG00000212598
rs9877921	C	U3-RNU6-712P	3	90108491	T	{'ENSG00000212598', 'ENSG00000222490'}
rs62277680	C	U3-RNU6-712P	3	90173433	G	{'ENSG00000212598', 'ENSG00000222490'}
rs184221664	C	RNU6-712P	3	90234843	T	ENSG00000222490
rs9878394	C	PROSP	3	90264056	T	ENSG00000189002
rs11916172	G	PROSP	3	90302223	T	ENSG00000189002
rs139156297	C	HSPE1P19-RNU6-488P	3	93518545	T	{'ENSG00000271024', 'ENSG00000251727'}
rs9283589	C	HSPE1P19-RNU6-488P	3	93545404	T	{'ENSG00000271024', 'ENSG00000251727'}
rs62266134	G	RNU6-488P	3	93562572	T	ENSG00000251727
rs116040624	C	PROS1	3	93610606	G	ENSG00000184500
rs13097875	C	PROS1	3	93631560	T	ENSG00000184500
rs13061659	C	Y_RNA	3	93685811	T	ENSG00000201339
rs9990106	A	ARL13B	3	93728161	G	ENSG00000169379
rs6786905	A	STX19	3	93730292	C	ENSG00000178750
rs145124418	A	STX19	3	93734044	C	ENSG00000178750
rs7645522	A	ARL13B	3	93774928	G	ENSG00000169379
rs7644176	G	DHFRL1	3	93784097	T	ENSG00000178700
rs10934674	G	RNU7-108P	3	93812793	T	ENSG00000253062
rs930815	A	NSUN3	3	93838561	C	ENSG00000178694
rs13094371	A	NSUN3	3	93842702	G	ENSG00000178694
rs17804223	C	NSUN3-ARMC10P1	3	93877010	T	{'ENSG00000253062', 'ENSG00000178660', 'ENSG00000178694', 'ENSG00000242457'}
rs979379	C	NSUN3-ARMC10P1	3	94176332	T	{'ENSG00000253062', 'ENSG00000178660', 'ENSG00000178694', 'ENSG00000242457'}
rs9290284	C	ARMC10P1	3	94229960	T	ENSG00000178660
rs1471978	A	ARMC10P1-RP11-118N24.2	3	94267127	G	{'ENSG00000178660', 'ENSG00000242911'}
rs141385352	A	ARMC10P1-RP11-118N24.2	3	94577850	G	{'ENSG00000178660', 'ENSG00000242911'}
rs9714169	A	RP11-118N24.2	3	94658656	C	ENSG00000242911
rs187771570	A	LINC00879	3	94859902	G	ENSG00000239589
rs7610837	A	LINC00879	3	94871877	C	ENSG00000239589
rs138515868	A	LINC00879-RPS18P6	3	94878623	G	{'ENSG00000239589', 'ENSG00000244048'}
rs140454157	G	RPS18P6	3	94891133	T	ENSG00000244048
rs12488412	C	RPS18P6-MTHFD2P1	3	94914058	T	{'ENSG00000244048', 'ENSG00000244681'}
rs7624575	A	RPS18P6-MTHFD2P1	3	95353835	C	{'ENSG00000244048', 'ENSG00000244681'}
rs9839680	A	MTHFD2P1	3	95374223	G	ENSG00000244681
rs6792040	C	MTHFD2P1	3	95396301	G	ENSG00000244681
rs6763208	C	MTHFD2P1-AC108739.1	3	95666044	T	{'ENSG00000244681', 'ENSG00000221477'}
rs115676071	G	MTHFD2P1-AC108739.1	3	95766112	T	{'ENSG00000244681', 'ENSG00000221477'}
rs9875549	A	AC108739.1	3	95886501	C	ENSG00000221477
rs1901874	A	AC108739.1	3	95889438	C	ENSG00000221477
rs74646728	A	AC108739.1-RP11-598F17.2	3	95895263	G	{'ENSG00000271671', 'ENSG00000221477'}
rs7629306	C	AC108739.1-RP11-598F17.2	3	95918570	T	{'ENSG00000271671', 'ENSG00000221477'}
rs16829342	A	RP11-598F17.2	3	95967949	G	ENSG00000271671
rs13075460	A	RP11-598F17.2-HNRNPKP4	3	96003759	G	{'ENSG00000243547', 'ENSG00000271671'}
rs2167934	C	RP11-598F17.2-HNRNPKP4	3	96025591	T	{'ENSG00000243547', 'ENSG00000271671'}
rs12490647	C	HNRNPKP4	3	96073585	T	ENSG00000243547
rs56195219	A	HNRNPKP4-AC108697.1	3	96080987	G	{'ENSG00000216136', 'ENSG00000243547'}
rs7614294	C	HNRNPKP4-AC108697.1	3	96144029	T	{'ENSG00000216136', 'ENSG00000243547'}
rs10934524	C	AC108697.1	3	96150160	T	ENSG00000216136
rs9289152	C	AC108697.1-RP11-124D9.1	3	96226112	T	{'ENSG00000216136', 'ENSG00000241815'}
rs563558760	A	AC108697.1-RP11-124D9.1	3	96242879	G	{'ENSG00000216136', 'ENSG00000241815'}
rs35725389	A	RP11-124D9.1-RNU6-1094P	3	96319964	G	{'ENSG00000199286', 'ENSG00000241815'}
rs1352288	C	RNU6-1094P	3	96327464	T	ENSG00000199286
rs187008474	A	MTRNR2L12	3	96337900	C	ENSG00000269028
rs6784955	A	RPL18AP8-AC117444.1	3	96346543	G	{'ENSG00000218754', 'ENSG00000212031'}
rs117090191	G	AC117444.1	3	96387658	T	ENSG00000212031
rs1395770	A	AC117444.1-RCC2P5	3	96443681	T	{'ENSG00000212031', 'ENSG00000241018'}
rs149958700	A	AC117444.1-RCC2P5	3	96450683	G	{'ENSG00000212031', 'ENSG00000241018'}
rs937875	A	RCC2P5	3	96472421	G	ENSG00000241018
rs184958970	G	RCC2P5-CDV3P1	3	96485286	T	{'ENSG00000176243', 'ENSG00000241018'}
rs138894807	A	CDV3P1-EPHA6	3	96504094	G	{'ENSG00000251172', 'ENSG00000080224', 'ENSG00000176243'}
rs143940534	A	CDV3P1-EPHA6	3	96505199	C	{'ENSG00000251172', 'ENSG00000080224', 'ENSG00000176243'}
rs148834813	G	EPHA6	3	96713659	T	ENSG00000080224
rs2027815	C	EPHA6	3	96719929	T	ENSG00000080224
rs998291	A	EPHA6	3	96774400	G	ENSG00000080224
rs73849478	A	RP11-529P9.1	3	97200695	C	ENSG00000251172
rs6439203	C	RP11-529P9.1	3	97203492	G	ENSG00000251172
rs2317212	G	EPHA6	3	97328284	T	ENSG00000080224
rs301960	A	EPHA6	3	97381406	G	ENSG00000080224
rs9873157	C	EPHA6	3	97381963	G	ENSG00000080224
rs1009521	C	EPHA6	3	97386798	T	ENSG00000080224
rs7634548	C	EPHA6	3	97453438	T	ENSG00000080224
rs569875656	G	RP11-389G6.3	3	97484052	T	ENSG00000261292
rs536974307	C	ARL6	3	97502213	T	ENSG00000113966
rs12491333	A	ARL6-CRYBG3	3	97526324	G	{'ENSG00000113966', 'ENSG00000233280'}
rs78868877	A	CRYBG3	3	97586232	G	ENSG00000233280
rs117417941	A	CRYBG3	3	97611743	G	ENSG00000080200
rs4857302	A	CRYBG3	3	97660106	C	ENSG00000080200
rs2172257	C	MINA	3	97664725	T	ENSG00000170854
rs832081	A	MINA	3	97680074	G	ENSG00000170854
rs832032	T	GABRR3	3	97726747	A	ENSG00000183185
rs116660695	G	GABRR3	3	97740863	T	ENSG00000183185
rs832052	A	GABRR3-OR5BM1P	3	97766185	G	{'ENSG00000183185', 'ENSG00000250750'}
rs832095	A	OR5BM1P	3	97772007	G	ENSG00000250750
rs7628847	A	OR5AC1	3	97785915	T	ENSG00000213439
rs7617121	C	OR5AC1-OR5AC2	3	97791448	T	{'ENSG00000196578', 'ENSG00000213439'}
rs76073589	G	OR5AC1-OR5AC2	3	97799541	T	{'ENSG00000196578', 'ENSG00000213439'}
rs1492050	C	OR5AC2	3	97801301	T	ENSG00000196578
rs77203544	C	OR5AC2-RP11-343D2.11	3	97813064	T	{'ENSG00000249225', 'ENSG00000231192', 'ENSG00000196578', 'ENSG00000251090', 'ENSG00000248365'}
rs60547066	C	OR5AC4P	3	97828850	T	ENSG00000251090
rs146231799	C	POU5F1P7	3	97836536	T	ENSG00000248365
rs13353447	G	POU5F1P7	3	97842278	T	ENSG00000248365
rs9826076	C	OR5H1	3	97852083	T	ENSG00000231192
rs4271952	C	OR5H1	3	97854425	T	ENSG00000231192
rs56273252	A	RP11-343D2.11	3	97857705	G	ENSG00000249225
rs78445899	C	OR5H14	3	97866623	T	ENSG00000236032
rs79473259	C	RP11-343D2.11	3	97871251	T	ENSG00000249225
rs72929993	A	OR5H14	3	97872684	G	ENSG00000236032
rs4550856	A	OR5H14-OR5H15	3	97875767	G	{'ENSG00000233412', 'ENSG00000236032'}
rs62269704	A	OR5H15	3	97882889	G	ENSG00000233412
rs147041672	A	OR5H15-OR5H5P	3	97895553	G	{'ENSG00000233412', 'ENSG00000249321'}
rs6802178	C	OR5H5P	3	97916788	T	ENSG00000249321
rs142365614	G	OR5H3P	3	97928796	T	ENSG00000249975
rs79880986	C	OR5H3P	3	97929702	T	ENSG00000249975
rs35658290	A	OR5H4P	3	97940932	G	ENSG00000248507
rs80135565	C	OR5H7P	3	97954598	T	ENSG00000187900
rs9853906	A	OR5H6	3	97983942	G	ENSG00000230301
rs138288586	A	OR5H2	3	98001858	G	ENSG00000197938
rs16839611	A	OR5H2	3	98002587	G	ENSG00000197938
rs116182625	C	OR5H8P	3	98036421	T	ENSG00000232535
rs9789961	A	RP11-325B23.2	3	98046520	C	ENSG00000251088
rs140109788	A	OR5K4	3	98073065	T	ENSG00000196098
rs9822460	A	OR5K4	3	98073313	G	ENSG00000196098
rs6802860	A	OR5K3	3	98108514	G	ENSG00000206536
rs12488448	C	RP11-325B23.2	3	98123761	T	ENSG00000251088
rs1112393	A	UBFD1P1	3	98156712	G	ENSG00000244653
rs138585571	C	OR5K1	3	98188580	T	ENSG00000232382
rs9855579	A	OR5K1	3	98190706	C	ENSG00000232382
rs7618295	C	OR5K1-OR5K2	3	98203058	T	{'ENSG00000232382', 'ENSG00000231861', 'ENSG00000080822'}
rs9834252	A	OR5K2	3	98221653	G	ENSG00000231861
rs79817025	A	CLDND1	3	98224278	G	ENSG00000080822
rs2230344	C	GPR15	3	98250986	T	ENSG00000154165
rs7103	C	CPOX	3	98298600	T	ENSG00000080819
rs13063161	A	CPOX	3	98305299	G	ENSG00000080819
rs147244270	C	CPOX-RP11-227H4.1	3	98326152	T	{'ENSG00000154165', 'ENSG00000250562', 'ENSG00000248839', 'ENSG00000240827', 'ENSG00000080819'}
rs4464501	A	CPOX-RP11-227H4.1	3	98331280	C	{'ENSG00000154165', 'ENSG00000250562', 'ENSG00000248839', 'ENSG00000240827', 'ENSG00000080819'}
rs11925193	C	AC021660.1	3	98346660	G	ENSG00000266233
rs6797163	A	AC021660.1-WWP1P1	3	98367525	G	{'ENSG00000244153', 'ENSG00000266233'}
rs78173429	A	WWP1P1	3	98373046	G	ENSG00000244153
rs2878058	G	WWP1P1-ST3GAL6-AS1	3	98392484	T	{'ENSG00000064225', 'ENSG00000244153', 'ENSG00000239445'}
rs7625179	A	WWP1P1-ST3GAL6-AS1	3	98426847	G	{'ENSG00000064225', 'ENSG00000244153', 'ENSG00000239445'}
rs72930960	C	ST3GAL6-AS1	3	98437559	T	ENSG00000239445
rs77081424	A	ST3GAL6-AS1	3	98441038	G	ENSG00000239445
rs3755569	C	ST3GAL6	3	98449742	T	ENSG00000064225
rs3821358	A	ST3GAL6	3	98466488	G	ENSG00000064225
rs2919234	A	PDLIM1P4	3	98498238	G	ENSG00000249274
rs9860216	A	RNU6-26P	3	98520602	G	ENSG00000206712
rs852701	A	DCBLD2	3	98540982	G	ENSG00000057019
rs2099738	C	DCBLD2	3	98590624	T	ENSG00000057019
rs181094084	G	RNU6-1263P	3	98626063	T	ENSG00000207331
rs2062059	A	LINC00973	3	98697389	G	ENSG00000240476
rs2470815	A	CTD-2021J15.1	3	98723897	G	ENSG00000239462
rs9872073	G	CTD-2021J15.1	3	98725432	T	ENSG00000239462
rs17314	C	CTD-2021J15.1-ACTG1P13	3	98771122	T	{'ENSG00000207331', 'ENSG00000239462', 'ENSG00000240476', 'ENSG00000241305'}
rs7634836	C	CTD-2021J15.1-ACTG1P13	3	98793597	T	{'ENSG00000207331', 'ENSG00000239462', 'ENSG00000240476', 'ENSG00000241305'}
rs6803675	A	ACTG1P13	3	98934512	G	ENSG00000241305
rs138009130	G	ACTG1P13-RP11-121C1.1	3	98948314	T	{'ENSG00000240572', 'ENSG00000241305'}
rs7626944	C	ACTG1P13-RP11-121C1.1	3	99026831	T	{'ENSG00000240572', 'ENSG00000241305'}
rs4928191	C	RP11-121C1.1-AC078828.1	3	99053835	T	{'ENSG00000240572', 'ENSG00000266030'}
rs79380947	A	RP11-121C1.1-AC078828.1	3	99055194	G	{'ENSG00000240572', 'ENSG00000266030'}
rs1871793	A	AC078828.1	3	99083437	G	ENSG00000266030
rs2623324	A	AC078828.1-RP11-779P15.1	3	99131534	G	{'ENSG00000243296', 'ENSG00000266030'}
rs6772244	C	AC078828.1-RP11-779P15.1	3	99184226	T	{'ENSG00000243296', 'ENSG00000266030'}
rs6765840	C	RP11-779P15.1	3	99217455	T	ENSG00000243296
rs1398739	C	RP11-779P15.2	3	99231285	T	ENSG00000243089
rs13065138	C	RP11-779P15.2	3	99235475	T	ENSG00000243089
rs17775314	A	RP11-779P15.2-RP11-201E8.1	3	99255124	G	{'ENSG00000244464', 'ENSG00000243089'}
rs13094190	C	RP11-779P15.2-RP11-201E8.1	3	99300009	T	{'ENSG00000244464', 'ENSG00000243089'}
rs62281785	C	RP11-201E8.1	3	99331665	T	ENSG00000244464
rs182244201	G	RP11-201E8.1	3	99347460	T	ENSG00000244464
rs17834371	G	COL8A1	3	99403730	T	ENSG00000144810
rs1111615	A	AC055723.1	3	99410162	G	ENSG00000263810
rs1610258	C	COL8A1	3	99419721	T	ENSG00000144810
rs1610509	C	COL8A1	3	99474327	T	ENSG00000144810
rs9843741	A	FILIP1L	3	99568737	G	ENSG00000168386
rs793440	C	FILIP1L	3	99643176	T	ENSG00000168386
rs150512364	C	MIR3921	3	99684695	T	ENSG00000264897
rs9833888	G	CMSS1	3	99723580	T	ENSG00000184220
rs17584271	A	CMSS1	3	99854170	G	ENSG00000184220
rs537343548	G	RP11-15N24.4	3	99895476	T	ENSG00000261533
rs16841971	A	TMEM30C	3	99908099	G	ENSG00000235156
rs9868170	A	TMEM30C	3	99914139	G	ENSG00000235156
rs11719857	A	TMEM30C-SNORD61	3	99920884	G	{'ENSG00000238377', 'ENSG00000235156'}
rs6800438	A	TMEM30C-SNORD61	3	99924774	C	{'ENSG00000238377', 'ENSG00000235156'}
rs9968163	G	SNORD61	3	99937872	T	ENSG00000238377
rs17279521	A	SNORD61	3	99938137	G	ENSG00000238377
rs142458532	C	VTI1BP1	3	99940137	T	ENSG00000243974
rs142946266	C	VTI1BP1	3	99945471	T	ENSG00000243974
rs115668334	G	VTI1BP1-TBC1D23	3	99950669	T	{'ENSG00000036054', 'ENSG00000243974'}
rs140713509	C	VTI1BP1-TBC1D23	3	99969489	T	{'ENSG00000036054', 'ENSG00000243974'}
rs9810704	A	TBC1D23	3	99988006	G	ENSG00000036054
rs6804963	A	TBC1D23	3	99990891	G	ENSG00000036054
rs277630	A	NIT2	3	100054160	G	ENSG00000114021
rs3772687	A	TOMM70A	3	100083645	G	ENSG00000154174
rs277642	C	RP11-114I8.4	3	100085385	T	ENSG00000273488
rs547220085	A	TOMM70A	3	100110359	T	ENSG00000154174
rs568207642	C	LNP1	3	100128986	CTGGAAGAT	ENSG00000206535
rs377640582	C	LNP1	3	100163545	T	ENSG00000206535
rs76774034	C	LNP1-TMEM45A	3	100181195	T	{'ENSG00000181458', 'ENSG00000206535'}
rs182464725	C	LNP1-TMEM45A	3	100193390	T	{'ENSG00000181458', 'ENSG00000206535'}
rs6780654	A	TMEM45A	3	100244677	G	ENSG00000181458
rs77419905	C	TMEM45A	3	100284130	G	ENSG00000181458
rs9856338	C	TMEM45A-GPR128	3	100322043	T	{'ENSG00000144820', 'ENSG00000243495', 'ENSG00000252989', 'ENSG00000181458'}
rs1144116	G	GPR128	3	100368959	T	ENSG00000144820
rs4928072	A	GMFBP1	3	100379856	G	ENSG00000243495
rs570583375	C	GPR128	3	100409935	T	ENSG00000144820
rs114124529	A	TFG	3	100428356	G	ENSG00000114354
rs16842705	A	ABI3BP	3	100469306	C	ENSG00000154175
rs73152458	A	ABI3BP	3	100527553	G	ENSG00000154175
rs2437938	C	RP11-301G23.1	3	100628069	G	ENSG00000213431
rs2036650	A	ABI3BP-ACTR3P3	3	100834729	C	{'ENSG00000154175', 'ENSG00000213431', 'ENSG00000242573', 'ENSG00000201642'}
rs547763619	A	ABI3BP-ACTR3P3	3	100871875	G	{'ENSG00000154175', 'ENSG00000213431', 'ENSG00000242573', 'ENSG00000201642'}
rs187880279	C	ACTR3P3	3	100880907	T	ENSG00000242573
rs147711594	G	ACTR3P3-snoU13	3	100893355	T	{'ENSG00000238312', 'ENSG00000242573'}
rs75746223	C	ACTR3P3-snoU13	3	100912308	T	{'ENSG00000238312', 'ENSG00000242573'}
rs17400307	A	snoU13	3	100924203	G	ENSG00000238312
rs554576422	A	snoU13-IMPG2	3	100931420	G	{'ENSG00000238312', 'ENSG00000081148'}
rs149896250	G	IMPG2	3	100962651	T	ENSG00000081148
rs115380355	C	IMPG2	3	101026772	T	ENSG00000081148
rs9870022	A	ZNF90P1	3	101071429	G	ENSG00000241738
rs4683900	C	RP11-144C15.1	3	101134696	T	ENSG00000232830
rs145814357	C	RP11-144C15.1	3	101135710	T	ENSG00000232830
rs148223621	G	SENP7	3	101136506	T	ENSG00000138468
rs3846087	A	SENP7	3	101211487	G	ENSG00000138468
rs3846092	C	snoU13	3	101220400	T	ENSG00000238525
rs13088318	A	FAM172BP	3	101242751	G	ENSG00000175841
rs114301491	A	FAM172BP	3	101245061	G	ENSG00000175841
rs9858134	G	FAM172BP-TRMT10C	3	101260979	T	{'ENSG00000174173', 'ENSG00000175841'}
rs28460520	A	FAM172BP-TRMT10C	3	101270494	G	{'ENSG00000174173', 'ENSG00000175841'}
rs147675104	C	TRMT10C	3	101280228	T	ENSG00000174173
rs3762735	C	TRMT10C	3	101283792	G	ENSG00000174173
rs6777292	C	PCNP	3	101308776	T	ENSG00000081154
rs573446524	G	RP11-454H13.1	3	101319005	GTGTATA	ENSG00000243396
rs12696325	A	RNU6-1256P	3	101333441	G	ENSG00000252348
rs145774510	C	RNU6-1256P	3	101339398	G	ENSG00000252348
rs541343977	A	RNU6-1256P-Y_RNA	3	101341695	AT	{'ENSG00000252348', 'ENSG00000212319'}
rs10936715	A	Y_RNA	3	101345965	G	ENSG00000212319
rs6795215	C	Y_RNA-Y_RNA	3	101354008	T	{'ENSG00000201511', 'ENSG00000212319'}
rs79731565	C	Y_RNA	3	101364547	T	ENSG00000201511
rs33957144	G	ZBTB11	3	101384382	T	ENSG00000066422
rs6791696	A	RPL24	3	101409096	G	ENSG00000114391
rs148372929	C	RPL24-PDCL3P4	3	101423003	T	{'ENSG00000244119', 'ENSG00000114391'}
rs73159249	C	PDCL3P4	3	101432985	T	ENSG00000244119
rs145072852	C	CEP97	3	101476645	T	ENSG00000182504
rs2625283	G	CEP97	3	101479257	T	ENSG00000182504
rs2625289	A	NXPE3	3	101504624	C	ENSG00000144815
rs73143875	A	NXPE3	3	101531755	G	ENSG00000144815
rs665631	C	RP11-49I4.3	3	101547139	T	ENSG00000249474
rs7644388	C	NFKBIZ	3	101556546	T	ENSG00000144802
rs616597	A	NFKBIZ	3	101569726	C	ENSG00000144802
rs192479525	C	NFKBIZ-RP11-221J22.1	3	101586196	T	{'ENSG00000241280', 'ENSG00000202177', 'ENSG00000214407', 'ENSG00000144802'}
rs139959102	C	NFKBIZ-RP11-221J22.1	3	101617980	T	{'ENSG00000241280', 'ENSG00000202177', 'ENSG00000214407', 'ENSG00000144802'}
rs140196279	C	RP11-221J22.1	3	101663324	T	ENSG00000214407
rs13059489	A	RP11-221J22.1	3	101668885	G	ENSG00000214407
rs75095960	A	Y_RNA	3	101671243	G	ENSG00000202177
rs565224649	A	RP11-221J22.2	3	101676110	G	ENSG00000241280
rs771767	A	RP11-221J22.1-ZPLD1	3	101748638	G	{'ENSG00000241280', 'ENSG00000202177', 'ENSG00000214407', 'ENSG00000170044'}
rs77933806	A	RP11-221J22.1-ZPLD1	3	101806082	G	{'ENSG00000241280', 'ENSG00000202177', 'ENSG00000214407', 'ENSG00000170044'}
rs6784389	A	ZPLD1	3	102157417	G	ENSG00000170044
rs144706422	A	ZPLD1	3	102196367	G	ENSG00000170044
rs9845944	G	ZPLD1-RP11-280H21.1	3	102204683	T	{'ENSG00000241754', 'ENSG00000170044'}
rs149727286	C	ZPLD1-RP11-280H21.1	3	102272819	T	{'ENSG00000241754', 'ENSG00000170044'}
rs9842519	A	RP11-280H21.1	3	102387980	G	ENSG00000241754
rs1391419	A	RP11-280H21.1-RNU6-461P	3	102434725	G	{'ENSG00000201065', 'ENSG00000241754'}
rs111693356	C	RP11-280H21.1-RNU6-461P	3	102441017	T	{'ENSG00000201065', 'ENSG00000241754'}
rs73863985	A	RNU6-461P	3	102469764	C	ENSG00000201065
rs538572628	C	RNU6-461P-RNU1-43P	3	102487816	T	{'ENSG00000201922', 'ENSG00000201065'}
rs16845992	A	RNU6-461P-RNU1-43P	3	102862754	G	{'ENSG00000201922', 'ENSG00000201065'}
rs9825255	C	RNU1-43P-NDUFA4P2	3	102918365	T	{'ENSG00000236691', 'ENSG00000201922'}
rs12330646	C	NDUFA4P2	3	102959616	T	ENSG00000236691
rs1565677	C	NDUFA4P2-MIR548AB	3	102987771	T	{'ENSG00000236691', 'ENSG00000265328'}
rs9839752	A	NDUFA4P2-MIR548AB	3	103218625	G	{'ENSG00000236691', 'ENSG00000265328'}
rs1397924	C	MIR548AB	3	103245092	T	ENSG00000265328
rs144950838	C	RP11-628J14.1	3	103261644	T	ENSG00000240107
rs4856074	C	RP11-628J14.1-TUBBP11	3	103292260	T	{'ENSG00000243195', 'ENSG00000240107'}
rs9828024	A	RP11-628J14.1-TUBBP11	3	103311009	G	{'ENSG00000243195', 'ENSG00000240107'}
rs2895256	A	TUBBP11	3	103350440	G	ENSG00000243195
rs80133580	A	TUBBP11-AC016970.1	3	103404929	G	{'ENSG00000243195', 'ENSG00000265076'}
rs16849435	C	TUBBP11-AC016970.1	3	103609599	T	{'ENSG00000243195', 'ENSG00000265076'}
rs115130774	A	AC016970.1	3	103768774	G	ENSG00000265076
rs1179235	A	RP11-40M23.1	3	103779439	G	ENSG00000214405
rs552824430	A	RP11-40M23.1	3	103787044	C	ENSG00000214405
rs116885876	C	RP11-40M23.1-RP11-281P11.1	3	103902141	T	{'ENSG00000214405', 'ENSG00000243635'}
rs6802351	A	RP11-40M23.1-RP11-281P11.1	3	103910764	G	{'ENSG00000214405', 'ENSG00000243635'}
rs553277665	C	RP11-281P11.1-ALCAM	3	104382613	T	{'ENSG00000243635', 'ENSG00000170017'}
rs9876402	A	RP11-281P11.1-ALCAM	3	104668183	G	{'ENSG00000243635', 'ENSG00000170017'}
rs74702548	C	ALCAM	3	105229038	T	ENSG00000170017
rs485922	A	ALCAM	3	105263624	G	ENSG00000170017
rs9881500	A	ALCAM-CBLB	3	105311572	G	{'ENSG00000114423', 'ENSG00000170017'}
rs537052190	A	ALCAM-CBLB	3	105339504	G	{'ENSG00000114423', 'ENSG00000170017'}
rs41302192	C	CBLB	3	105421032	G	ENSG00000114423
rs16851547	C	CBLB	3	105456504	T	ENSG00000114423
rs35936321	A	CBLB-RP11-93B21.1	3	105934024	G	{'ENSG00000114423', 'ENSG00000244652'}
rs13090803	G	CBLB-RP11-93B21.1	3	105934953	T	{'ENSG00000114423', 'ENSG00000244652'}
rs550972421	A	RP11-93B21.1	3	106040382	G	ENSG00000244652
rs1445059	A	RP11-93B21.1-Y_RNA	3	106159948	G	{'ENSG00000244652', 'ENSG00000200610'}
rs56266053	C	RP11-93B21.1-Y_RNA	3	106201810	T	{'ENSG00000244652', 'ENSG00000200610'}
rs2590213	C	Y_RNA-Y_RNA	3	106293429	T	{'ENSG00000200361', 'ENSG00000200610'}
rs4456895	C	Y_RNA-Y_RNA	3	106364831	T	{'ENSG00000200361', 'ENSG00000200610'}
rs7622407	C	Y_RNA	3	106403951	T	ENSG00000200361
rs56390388	C	Y_RNA-LINC00882	3	106422157	T	{'ENSG00000239586', 'ENSG00000240034', 'ENSG00000242836', 'ENSG00000243658', 'ENSG00000239455', 'ENSG00000242759', 'ENSG00000252626', 'ENSG00000242214', 'ENSG00000239632', 'ENSG00000250630', 'ENSG00000239997', 'ENSG00000240796', 'ENSG00000241787', 'ENSG00000249580', 'ENSG00000200361'}
rs9852248	C	Y_RNA-LINC00882	3	106494685	T	{'ENSG00000239586', 'ENSG00000240034', 'ENSG00000242836', 'ENSG00000243658', 'ENSG00000239455', 'ENSG00000242759', 'ENSG00000252626', 'ENSG00000242214', 'ENSG00000239632', 'ENSG00000250630', 'ENSG00000239997', 'ENSG00000240796', 'ENSG00000241787', 'ENSG00000249580', 'ENSG00000200361'}
rs2682519	A	FCF1P3	3	106563584	G	ENSG00000239997
rs115564928	A	MTND4P16	3	106616183	C	ENSG00000241787
rs191302719	G	RP11-52L11.9	3	106619806	T	ENSG00000239632
rs573272926	C	RP11-52L11.6	3	106621847	T	ENSG00000249580
rs7639273	G	RNU6-1308P	3	106728686	T	ENSG00000252626
rs1534505	C	RP11-561O4.1	3	106819691	T	ENSG00000239455
rs11915523	A	LINC00882	3	106928929	G	ENSG00000242759
rs1283104	C	LINC00882	3	106962521	G	ENSG00000242759
rs1283096	A	LINC00883	3	106969531	G	ENSG00000243701
rs17806089	C	LINC00883	3	106978360	T	ENSG00000243701
rs76549572	C	RP11-446H18.6	3	107047445	T	ENSG00000272597
rs2553955	C	RP11-446H18.1	3	107050997	T	ENSG00000241218
rs697963	C	RP11-446H18.5	3	107078487	T	ENSG00000239828
rs9831953	G	AC063944.1	3	107080495	T	ENSG00000220989
rs16853423	A	CCDC54	3	107096268	G	ENSG00000138483
rs1516826	A	RP11-446H18.5	3	107105685	G	ENSG00000239828
rs35012415	C	RP11-446H18.5-RP11-115H18.1	3	107113952	CT	{'ENSG00000138483', 'ENSG00000220989', 'ENSG00000239828', 'ENSG00000241218', 'ENSG00000273125', 'ENSG00000272597'}
rs2673647	A	RP11-446H18.5-RP11-115H18.1	3	107138594	C	{'ENSG00000138483', 'ENSG00000220989', 'ENSG00000239828', 'ENSG00000241218', 'ENSG00000273125', 'ENSG00000272597'}
rs1850344	A	RP11-115H18.1	3	107185073	G	ENSG00000273125
rs1298903	C	RP11-115H18.1	3	107185746	G	ENSG00000273125
rs151038334	C	RP11-115H18.1-BBX	3	107193337	T	{'ENSG00000273125', 'ENSG00000114439'}
rs1568422	C	RP11-115H18.1-BBX	3	107201576	T	{'ENSG00000273125', 'ENSG00000114439'}
rs77442427	C	BBX	3	107337359	T	ENSG00000114439
rs13091609	A	BBX	3	107410556	G	ENSG00000114439
rs62263987	A	BBX-LINC00635	3	107548614	G	{'ENSG00000241469', 'ENSG00000114439'}
rs1368256	C	LINC00635	3	107586424	T	ENSG00000241469
rs6792298	C	LINC00635	3	107590358	T	ENSG00000241469
rs1432595	A	LINC00636	3	107626808	G	ENSG00000240423
rs697954	A	LINC00636	3	107634915	G	ENSG00000240423
rs9821923	A	LINC00636-CD47	3	107726194	C	{'ENSG00000196776', 'ENSG00000240423'}
rs696372	C	LINC00636-CD47	3	107732739	T	{'ENSG00000196776', 'ENSG00000240423'}
rs17827795	A	CD47	3	107794140	C	ENSG00000196776
rs35397021	A	CD47	3	107803503	C	ENSG00000196776
rs34910554	C	CD47-RP11-861A13.4	3	107816733	T	{'ENSG00000271856', 'ENSG00000196776'}
rs147693431	C	CD47-RP11-861A13.4	3	107837635	T	{'ENSG00000271856', 'ENSG00000196776'}
rs721328	C	RP11-861A13.4	3	107843481	T	ENSG00000271856
rs35703078	A	RP11-861A13.4	3	107859558	G	ENSG00000271856
rs16854238	C	RP11-861A13.4-IFT57	3	107865932	T	{'ENSG00000271856', 'ENSG00000114446'}
rs327151	A	RP11-861A13.4-IFT57	3	107866204	G	{'ENSG00000271856', 'ENSG00000114446'}
rs3828376	C	IFT57	3	107900424	T	ENSG00000114446
rs16854283	G	IFT57	3	107912815	T	ENSG00000114446
rs1289736	C	IFT57-HHLA2	3	107950892	T	{'ENSG00000243188', 'ENSG00000114455', 'ENSG00000221724', 'ENSG00000114446'}
rs78746676	A	IFT57-HHLA2	3	107972978	G	{'ENSG00000243188', 'ENSG00000114455', 'ENSG00000221724', 'ENSG00000114446'}
rs6763475	G	HHLA2	3	108011535	T	ENSG00000114455
rs16854447	A	AC078855.1	3	108037843	G	ENSG00000221724
rs6788771	A	HHLA2	3	108066808	G	ENSG00000114455
rs16854645	G	MYH15	3	108172466	T	ENSG00000144821
rs13067035	A	MYH15	3	108181071	G	ENSG00000144821
rs533659736	A	RP11-381E24.1	3	108260220	T	ENSG00000241634
rs556234993	C	RP11-381E24.1	3	108261728	CT	ENSG00000241634
rs3816487	A	KIAA1524	3	108270883	G	ENSG00000163507
rs199583835	C	SNORA70	3	108294712	T	ENSG00000202379
rs7636263	A	DZIP3	3	108397958	G	ENSG00000198919
rs142926380	C	DZIP3	3	108399391	T	ENSG00000198919
rs13070566	A	RP11-148O7.2	3	108440613	C	ENSG00000241777
rs1868167	A	RP11-148O7.2-RETNLB	3	108449966	G	{'ENSG00000163515', 'ENSG00000241777'}
rs7633235	C	RP11-148O7.2-RETNLB	3	108454848	T	{'ENSG00000163515', 'ENSG00000241777'}
rs736328	C	RETNLB	3	108458418	T	ENSG00000163515
rs16854807	C	RETNLB-TRAT1	3	108494660	T	{'ENSG00000163515', 'ENSG00000163519'}
rs74530326	A	RETNLB-TRAT1	3	108495432	T	{'ENSG00000163515', 'ENSG00000163519'}
rs2715677	A	TRAT1	3	108537361	G	ENSG00000163519
rs7609997	G	TRAT1	3	108567680	T	ENSG00000163519
rs41454852	C	TRAT1-GUCA1C	3	108592615	T	{'ENSG00000138472', 'ENSG00000163519'}
rs4535234	A	TRAT1-GUCA1C	3	108614492	G	{'ENSG00000138472', 'ENSG00000163519'}
rs2715687	C	GUCA1C	3	108639423	T	ENSG00000138472
rs6801753	A	GUCA1C	3	108665371	G	ENSG00000138472
rs73200691	C	MORC1	3	108699510	T	ENSG00000114487
rs6437813	A	U3	3	108734088	G	ENSG00000221633
rs13075225	C	MORC1	3	108772528	T	ENSG00000114487
rs7641406	A	MORC1-AS1	3	108829362	C	ENSG00000239314
rs141680922	A	MORC1-RP11-59E19.1	3	108845719	G	{'ENSG00000114487', 'ENSG00000241224', 'ENSG00000221633', 'ENSG00000239314'}
rs9865616	A	RP11-59E19.1	3	108860935	G	ENSG00000241224
rs4855697	A	RP11-59E19.1	3	108867128	G	ENSG00000241224
rs79270387	A	RP11-59E19.1-RP11-59E19.4	3	108874834	G	{'ENSG00000261364', 'ENSG00000241224'}
rs2673372	A	RP11-59E19.1-RP11-59E19.4	3	108878967	G	{'ENSG00000261364', 'ENSG00000241224'}
rs7639593	A	LINC00488	3	108904301	C	ENSG00000214381
rs73204751	C	LINC00488	3	108908921	T	ENSG00000214381
rs1163404	C	LINC00488-RNU6-1236P	3	108910376	T	{'ENSG00000252889', 'ENSG00000214381'}
rs11916380	A	RNU6-1236P	3	108947804	G	ENSG00000252889
rs6807870	C	RNU6-1236P-RP11-59E19.3	3	108950809	T	{'ENSG00000239288', 'ENSG00000252889'}
rs1881925	A	RP11-59E19.3	3	108961389	G	ENSG00000239288
rs2951423	A	RP11-59E19.3-DPPA2	3	108970982	G	{'ENSG00000239288', 'ENSG00000163530'}
rs6777382	C	RP11-59E19.3-DPPA2	3	108996328	T	{'ENSG00000239288', 'ENSG00000163530'}
rs141196887	A	DPPA2	3	109026983	G	ENSG00000163530
rs2699983	C	DPPA2	3	109037859	T	ENSG00000163530
rs16855561	A	DPPA4	3	109056363	G	ENSG00000121570
rs547359201	C	DPPA4	3	109059811	T	ENSG00000121570
rs16844893	A	DPPA4-RP11-397K18.1	3	109068774	G	{'ENSG00000241257', 'ENSG00000121570'}
rs7649662	G	RP11-397K18.1	3	109079886	T	ENSG00000241257
rs534833743	C	RP11-397K18.1	3	109086746	A	ENSG00000241257
rs9868450	A	RP11-397K18.1-RP11-702L6.1	3	109092609	G	{'ENSG00000241257', 'ENSG00000244561'}
rs769503	C	RP11-702L6.1	3	109117449	T	ENSG00000244561
rs35590579	C	RP11-702L6.1	3	109120117	T	ENSG00000244561
rs539969919	C	H3F3AP3	3	109129795	T	ENSG00000230618
rs186209863	A	RP11-702L6.4	3	109135142	G	ENSG00000228980
rs6775553	C	RP11-702L6.4	3	109136446	T	ENSG00000228980
rs542831718	C	PPIAP15	3	109187719	T	ENSG00000244196
rs13063502	C	AC092905.1-MIR4445	3	109224312	T	{'ENSG00000265956', 'ENSG00000252541'}
rs1590110	A	AC092905.1-MIR4445	3	109280485	G	{'ENSG00000265956', 'ENSG00000252541'}
rs6792895	C	MIR4445	3	109317142	T	ENSG00000265956
rs80074461	C	MIR4445	3	109319358	T	ENSG00000265956
rs13060750	C	MIR4445-RP11-457K10.1	3	109329773	T	{'ENSG00000265956', 'ENSG00000271249', 'ENSG00000242029'}
rs79123581	C	RP11-457K10.1	3	109399161	T	ENSG00000242029
rs16855902	A	RP11-424I3.1	3	109421938	C	ENSG00000271249
rs75199391	C	RP11-457K10.1	3	109508208	T	ENSG00000242029
rs78826463	C	RP11-457K10.1-RP11-457K10.2	3	109589368	T	{'ENSG00000214380', 'ENSG00000271249', 'ENSG00000242029'}
rs55946400	C	RP11-457K10.1-RP11-457K10.2	3	109626347	T	{'ENSG00000214380', 'ENSG00000271249', 'ENSG00000242029'}
rs605795	C	RP11-457K10.2	3	109635659	T	ENSG00000214380
rs593904	A	RP11-457K10.2-RP11-696F10.1	3	109651181	G	{'ENSG00000214380', 'ENSG00000243945'}
rs560657156	C	RP11-457K10.2-RP11-696F10.1	3	109673045	G	{'ENSG00000214380', 'ENSG00000243945'}
rs6772284	A	RP11-696F10.1	3	109697372	C	ENSG00000243945
rs9647326	A	RP11-696F10.1	3	109699459	G	ENSG00000243945
rs7638239	A	RP11-696F10.1-RP11-119D18.1	3	110200850	T	{'ENSG00000240895', 'ENSG00000243945'}
rs6806524	C	RP11-696F10.1-RP11-119D18.1	3	110217445	T	{'ENSG00000240895', 'ENSG00000243945'}
rs188063101	C	RP11-119D18.1	3	110252438	T	ENSG00000240895
rs148316197	C	RP11-119D18.1-RNU6ATAC15P	3	110255755	T	{'ENSG00000240895', 'ENSG00000221206'}
rs1398346	C	RNU6ATAC15P	3	110271943	T	ENSG00000221206
rs188994170	C	RNU6ATAC15P-RP11-179A18.1	3	110287128	G	{'ENSG00000221206', 'ENSG00000244722'}
rs10934055	C	RNU6ATAC15P-RP11-179A18.1	3	110340003	T	{'ENSG00000221206', 'ENSG00000244722'}
rs11923020	A	RP11-179A18.1-Y_RNA	3	110421724	G	{'ENSG00000244722', 'ENSG00000201426'}
rs9873714	A	RP11-179A18.1-Y_RNA	3	110436075	G	{'ENSG00000244722', 'ENSG00000201426'}
rs34832001	A	Y_RNA	3	110441002	G	ENSG00000201426
rs9825259	A	Y_RNA	3	110441165	C	ENSG00000201426
rs1462803	A	Y_RNA-RP11-553A10.1	3	110583664	G	{'ENSG00000206532', 'ENSG00000201426'}
rs6800406	A	Y_RNA-RP11-553A10.1	3	110593900	C	{'ENSG00000206532', 'ENSG00000201426'}
rs10514755	A	RP11-553A10.1	3	110602726	G	ENSG00000206532
rs61739465	C	RP11-553A10.1	3	110611417	T	ENSG00000206532
rs7619141	C	PVRL3-AS1	3	110746457	T	ENSG00000242242
rs142313003	C	PVRL3-AS1	3	110760017	T	ENSG00000242242
rs147499800	C	PVRL3	3	110873007	G	ENSG00000177707
rs78508180	C	PVRL3	3	110988526	T	ENSG00000177707
rs2958089	A	PVRL3-CD96	3	111001016	G	{'ENSG00000177494', 'ENSG00000244720', 'ENSG00000244142', 'ENSG00000240787', 'ENSG00000153283', 'ENSG00000177707', 'ENSG00000239311'}
rs13083225	A	PVRL3-CD96	3	111003863	C	{'ENSG00000177494', 'ENSG00000244720', 'ENSG00000244142', 'ENSG00000240787', 'ENSG00000153283', 'ENSG00000177707', 'ENSG00000239311'}
rs9833461	C	CD96	3	111050173	T	ENSG00000153283
rs16858117	A	RP11-615J4.3	3	111186165	C	ENSG00000239311
rs17281269	A	ATP6V0CP2	3	111193516	G	ENSG00000244142
rs111683208	A	ATP6V0CP2	3	111200762	C	ENSG00000244142
rs6763650	C	RP11-615J4.3	3	111215402	T	ENSG00000239311
rs7635078	C	RP11-615J4.4	3	111288539	T	ENSG00000240787
rs9836430	A	ZBED2	3	111309679	C	ENSG00000177494
rs9882986	C	ZBED2	3	111316418	T	ENSG00000177494
rs543181337	G	CD96	3	111321286	T	ENSG00000153283
rs57067927	C	RP11-402J7.2	3	111347677	T	ENSG00000244720
rs16858409	A	PLCXD2-AS1	3	111394902	C	ENSG00000240766
rs138111559	C	PLCXD2	3	111470300	T	ENSG00000240891
rs74505171	A	PLCXD2	3	111563259	G	ENSG00000240891
rs1913493	A	PHLDB2	3	111585998	G	ENSG00000144824
rs7640773	A	PHLDB2	3	111612191	G	ENSG00000144824
rs16858828	A	PHLDB2	3	111630787	C	ENSG00000144824
rs16858949	A	PHLDB2	3	111683120	C	ENSG00000144824
rs17428962	A	ABHD10	3	111709919	G	ENSG00000144827
rs17429033	A	ABHD10	3	111710398	G	ENSG00000144827
rs7639791	C	TAGLN3	3	111719330	T	ENSG00000144834
rs12634998	A	TAGLN3	3	111731599	G	ENSG00000144834
rs7644087	A	TAGLN3-RFKP2	3	111738449	C	{'ENSG00000239439', 'ENSG00000144834'}
rs9828227	C	TAGLN3-RFKP2	3	111739614	T	{'ENSG00000239439', 'ENSG00000144834'}
rs748863163	C	RFKP2	3	111745882	T	ENSG00000239439
rs9841797	G	RFKP2	3	111746868	T	ENSG00000239439
rs113801793	A	TMPRSS7	3	111761971	G	ENSG00000176040
rs12172949	C	C3orf52	3	111819064	T	ENSG00000114529
rs149820783	A	C3orf52	3	111821782	G	ENSG00000114529
rs79754744	A	MIR567	3	111830304	G	ENSG00000207940
rs7649379	A	GCSAM	3	111840513	C	ENSG00000174500
rs16859259	A	GCSAM	3	111841535	C	ENSG00000174500
rs367792296	A	RP11-757F18.5	3	111850857	C	ENSG00000261488
rs10511307	C	SLC9C1	3	111859734	G	ENSG00000172139
rs62280205	C	SLC9C1	3	111865161	T	ENSG00000172139
rs7431999	A	SLC9C1	3	111943216	G	ENSG00000172139
rs4401342	C	SLC9C1	3	111969490	T	ENSG00000172139
rs7626450	C	SLC9C1	3	112000812	T	ENSG00000172139
rs9868582	G	RP11-90K6.1	3	112052927	T	ENSG00000239482
rs4682103	A	RP11-90K6.1	3	112055793	G	ENSG00000239482
rs1131199	C	CD200	3	112059768	G	ENSG00000091972
rs9990220	G	CD200	3	112074608	T	ENSG00000091972
rs1565186	C	CD200-RP11-231E6.1	3	112103919	T	{'ENSG00000243081', 'ENSG00000091972'}
rs11720514	A	RP11-231E6.1	3	112113334	C	ENSG00000243081
rs999802	A	RP11-231E6.1	3	112127280	G	ENSG00000243081
rs2683888	A	RP11-231E6.1-BTLA	3	112142394	G	{'ENSG00000186265', 'ENSG00000243081'}
rs6778453	C	RP11-231E6.1-BTLA	3	112170782	T	{'ENSG00000186265', 'ENSG00000243081'}
rs1982809	A	BTLA	3	112182740	G	ENSG00000186265
rs2705565	C	BTLA	3	112219336	T	ENSG00000186265
rs1601852	C	BTLA-OR7E100P	3	112235472	T	{'ENSG00000186265', 'ENSG00000242525'}
rs2633574	C	OR7E100P	3	112238911	T	ENSG00000242525
rs2638044	A	OR7E100P	3	112245295	G	ENSG00000242525
rs2969896	A	ATG3	3	112256630	G	ENSG00000144848
rs114685196	A	ATG3	3	112282665	G	ENSG00000144848
rs1533159	C	SLC35A5	3	112298131	T	ENSG00000138459
rs1472107	A	SLC35A5	3	112298345	G	ENSG00000138459
rs189986376	A	RP11-572C15.6	3	112311649	G	ENSG00000272761
rs139726887	C	CCDC80	3	112327159	T	ENSG00000091986
rs41462744	C	CCDC80	3	112335336	G	ENSG00000091986
rs16859916	C	CCDC80	3	112372256	T	ENSG00000091986
rs73214238	C	CCDC80-RP11-572C15.3	3	112391099	T	{'ENSG00000242308', 'ENSG00000091986'}
rs4145151	A	CCDC80-RP11-572C15.3	3	112402706	C	{'ENSG00000242308', 'ENSG00000091986'}
rs9867385	A	RP11-572C15.3	3	112416937	G	ENSG00000242308
rs9821598	G	RP11-572C15.3-RP11-572C15.5	3	112440393	T	{'ENSG00000242308', 'ENSG00000240893'}
rs820538	G	RP11-572C15.3-RP11-572C15.5	3	112449153	T	{'ENSG00000242308', 'ENSG00000240893'}
rs6778691	A	RP11-572C15.5	3	112464707	G	ENSG00000240893
rs820554	C	RP11-572C15.5	3	112469992	T	ENSG00000240893
rs1249887	C	RP11-572C15.5-RP11-180K7.1	3	112493412	T	{'ENSG00000240893', 'ENSG00000242770'}
rs6781211	A	RP11-572C15.5-RP11-180K7.1	3	112505650	G	{'ENSG00000240893', 'ENSG00000242770'}
rs4682430	A	RP11-180K7.1	3	112528198	T	ENSG00000242770
rs16860073	G	CD200R1L	3	112530787	T	ENSG00000206531
rs62263726	G	CD200R1L	3	112549840	T	ENSG00000206531
rs2087254	A	CD200R1L-CD200R1	3	112592994	G	{'ENSG00000163606', 'ENSG00000206531'}
rs188687301	C	CD200R1L-CD200R1	3	112634155	T	{'ENSG00000163606', 'ENSG00000206531'}
rs6808249	C	CD200R1	3	112648985	T	ENSG00000163606
rs1604247	A	CD200R1	3	112653971	G	ENSG00000163606
rs61078134	C	CD200R1-RP11-484K9.4	3	112702236	T	{'ENSG00000163606', 'ENSG00000272844', 'ENSG00000163607'}
rs72952172	G	GTPBP8	3	112708494	T	ENSG00000163607
rs2306857	A	C3orf17	3	112727184	T	ENSG00000163608
rs2399434	A	GTPBP8	3	112733480	G	ENSG00000163607
rs3872610	C	C3orf17	3	112740145	T	ENSG00000163608
rs568114544	A	RP11-572M11.2	3	112763275	T	ENSG00000243483
rs34671634	C	RP11-572M11.1	3	112766931	T	ENSG00000241219
rs12490614	C	AC078785.1	3	112808083	T	ENSG00000238593
rs2700204	C	RP11-572M11.4	3	112841569	T	ENSG00000240057
rs140707434	C	SNORD112	3	112859529	T	ENSG00000253076
rs2613964	A	SNORD112	3	112860780	G	ENSG00000253076
rs116684115	C	RP11-572M11.3	3	112886929	T	ENSG00000243795
rs13086367	A	RP11-572M11.4	3	112903888	G	ENSG00000240057
rs12635946	C	RP11-572M11.4-BOC	3	112916918	T	{'ENSG00000206530', 'ENSG00000238593', 'ENSG00000253076', 'ENSG00000240057', 'ENSG00000241219', 'ENSG00000243795', 'ENSG00000243483', 'ENSG00000144857'}
rs13321908	A	RP11-572M11.4-BOC	3	112923072	G	{'ENSG00000206530', 'ENSG00000238593', 'ENSG00000253076', 'ENSG00000240057', 'ENSG00000241219', 'ENSG00000243795', 'ENSG00000243483', 'ENSG00000144857'}
rs9874603	C	BOC	3	112980712	T	ENSG00000144857
rs143599686	A	BOC	3	112998761	C	ENSG00000144857
rs9851183	C	RP11-553D4.2	3	113076400	T	ENSG00000240751
rs2306792	A	WDR52	3	113081835	G	ENSG00000206530
rs9820386	C	WDR52	3	113095312	T	ENSG00000206530
rs7647220	C	WDR52-AS1	3	113119301	T	ENSG00000243849
rs9815835	C	SPICE1	3	113159741	T	ENSG00000163611
rs532717133	A	SPICE1	3	113196971	C	ENSG00000163611
rs11918056	A	SPICE1-SIDT1	3	113243919	G	{'ENSG00000265253', 'ENSG00000163611', 'ENSG00000072858', 'ENSG00000239453'}
rs7611694	A	SIDT1	3	113275624	C	ENSG00000072858
rs6769767	A	SIDT1	3	113282326	G	ENSG00000072858
rs6808932	A	SIDT1-AS1	3	113309149	C	ENSG00000239453
rs2614193	C	SIDT1-AS1	3	113313947	T	ENSG00000239453
rs3821680	A	MIR4446	3	113315080	G	ENSG00000265253
rs78252169	G	RN7SL767P	3	113350431	T	ENSG00000241529
rs141281435	C	RN7SL767P	3	113356820	T	ENSG00000241529
rs188376513	C	KIAA2018	3	113419686	T	ENSG00000176542
rs138358313	A	NAA50	3	113439829	G	ENSG00000121579
rs35989573	A	NAA50	3	113441152	G	ENSG00000121579
rs9830978	A	RP11-271C24.3	3	113455940	C	ENSG00000239280
rs147458702	C	ATP6V1A	3	113484201	T	ENSG00000114573
rs575427187	A	RP11-435F17.3	3	113599178	G	ENSG00000241889
rs2632245	C	GRAMD1C	3	113620344	T	ENSG00000178075
rs8179896	A	VPS26AP1	3	113641535	G	ENSG00000240375
rs9865782	A	GRAMD1C	3	113652774	G	ENSG00000178075
rs11921691	A	ZDHHC23	3	113673125	G	ENSG00000184307
rs3732785	C	ZDHHC23	3	113679725	T	ENSG00000184307
rs147328745	C	KIAA1407	3	113729839	T	ENSG00000163617
rs138241179	C	KIAA1407	3	113748521	T	ENSG00000163617
rs150886419	A	QTRTD1	3	113808297	C	ENSG00000151576
rs9824256	A	QTRTD1-RP11-274J15.2	3	113815108	C	{'ENSG00000151576', 'ENSG00000240912'}
rs139598087	C	RP11-274J15.2	3	113826215	T	ENSG00000240912
rs7631540	C	RP11-274J15.2-DRD3	3	113830519	T	{'ENSG00000151577', 'ENSG00000240912'}
rs115195253	A	DRD3	3	113881907	G	ENSG00000151577
rs6280	C	DRD3	3	113890815	T	ENSG00000151577
rs7611535	C	DRD3-RP11-553L6.2	3	113924143	T	{'ENSG00000151577', 'ENSG00000174255', 'ENSG00000240487', 'ENSG00000241490'}
rs7646185	A	RP11-553L6.2	3	113928332	G	ENSG00000241490
rs114443133	C	RP11-553L6.2	3	113944405	T	ENSG00000241490
rs1503673	C	RP11-553L6.3	3	113947863	T	ENSG00000240487
rs2279828	A	RP11-553L6.3	3	113952161	G	ENSG00000240487
rs3732781	A	ZNF80	3	113955187	C	ENSG00000174255
rs6438191	C	ZNF80	3	113955320	T	ENSG00000174255
rs9809768	A	ZNF80-TIGIT	3	113962275	C	{'ENSG00000174255', 'ENSG00000181847'}
rs139380619	A	ZNF80-TIGIT	3	113974358	T	{'ENSG00000174255', 'ENSG00000181847'}
rs7639194	A	TIGIT	3	114026553	G	ENSG00000181847
rs11714612	A	TIGIT	3	114026673	G	ENSG00000181847
rs4682534	C	MIR568	3	114034098	T	ENSG00000207770
rs2654763	A	MIR568-ZBTB20	3	114043124	G	{'ENSG00000240002', 'ENSG00000264623', 'ENSG00000242767', 'ENSG00000239946', 'ENSG00000181722', 'ENSG00000207770', 'ENSG00000242290', 'ENSG00000241295', 'ENSG00000241560'}
rs2722015	C	ZBTB20-AS1	3	114067518	T	ENSG00000241560
rs138924453	C	ZBTB20	3	114069607	T	ENSG00000181722
rs17615035	C	ZBTB20-AS1	3	114110200	T	ENSG00000241560
rs140574457	C	ZBTB20	3	114156528	T	ENSG00000181722
rs16822800	C	RP11-197K3.1	3	114198547	T	ENSG00000242290
rs2718412	C	RP11-197K3.1	3	114201443	T	ENSG00000242290
rs17619661	C	ZBTB20-AS2	3	114402087	T	ENSG00000241295
rs9855047	A	MIR4796	3	114458190	G	ENSG00000264623
rs9826148	C	MIR4796	3	114464858	T	ENSG00000264623
rs587321	C	ZBTB20-AS3	3	114590028	T	ENSG00000239946
rs1403602	A	ZBTB20-AS3	3	114593281	G	ENSG00000239946
rs260187	A	YBX1P3	3	114654982	G	ENSG00000240002
rs10934281	G	ZBTB20-AS4	3	114824513	T	ENSG00000242767
rs78921935	A	ZBTB20-RP11-190P13.2	3	114910485	G	{'ENSG00000240002', 'ENSG00000264623', 'ENSG00000242767', 'ENSG00000239946', 'ENSG00000181722', 'ENSG00000242290', 'ENSG00000241295', 'ENSG00000241560', 'ENSG00000244157', 'ENSG00000242880'}
rs6438234	A	ZBTB20-RP11-190P13.2	3	114913508	G	{'ENSG00000240002', 'ENSG00000264623', 'ENSG00000242767', 'ENSG00000239946', 'ENSG00000181722', 'ENSG00000242290', 'ENSG00000241295', 'ENSG00000241560', 'ENSG00000244157', 'ENSG00000242880'}
rs6806156	C	RP11-190P13.2	3	114968018	T	ENSG00000242880
rs6796887	G	RP11-190P13.1	3	114995614	T	ENSG00000244157
rs746158668	A	RP11-190P13.2	3	114998191	G	ENSG00000242880
rs6805459	A	RP11-190P13.1	3	115000949	G	ENSG00000244157
rs4146710	C	RP11-190P13.2-GAP43	3	115300913	T	{'ENSG00000172020', 'ENSG00000242880', 'ENSG00000244157', 'ENSG00000241596'}
rs1438362	C	RP11-190P13.2-GAP43	3	115314309	T	{'ENSG00000172020', 'ENSG00000242880', 'ENSG00000244157', 'ENSG00000241596'}
rs13059137	G	GAP43	3	115347556	T	ENSG00000172020
rs115224545	A	GAP43	3	115370503	G	ENSG00000172020
rs2118605	A	RP11-326J18.1	3	115373795	G	ENSG00000241596
rs149684546	A	GAP43-LSAMP	3	115447953	G	{'ENSG00000242816', 'ENSG00000243014', 'ENSG00000243359', 'ENSG00000198406', 'ENSG00000241596', 'ENSG00000240922', 'ENSG00000242385', 'ENSG00000241213', 'ENSG00000241156', 'ENSG00000185565', 'ENSG00000243197', 'ENSG00000206889', 'ENSG00000241397', 'ENSG00000239268', 'ENSG00000265433', 'ENSG00000172020', 'ENSG00000200372', 'ENSG00000240393'}
rs147729813	A	GAP43-LSAMP	3	115498929	G	{'ENSG00000242816', 'ENSG00000243014', 'ENSG00000243359', 'ENSG00000198406', 'ENSG00000241596', 'ENSG00000240922', 'ENSG00000242385', 'ENSG00000241213', 'ENSG00000241156', 'ENSG00000185565', 'ENSG00000243197', 'ENSG00000206889', 'ENSG00000241397', 'ENSG00000239268', 'ENSG00000265433', 'ENSG00000172020', 'ENSG00000200372', 'ENSG00000240393'}
rs2972485	C	RN7SL815P	3	115559285	T	ENSG00000243359
rs9811136	A	LSAMP	3	116050340	G	ENSG00000185565
rs143571587	C	LSAMP-AS1	3	116091611	T	ENSG00000240922
rs17704285	A	LSAMP	3	116127573	G	ENSG00000185565
rs184528523	A	BZW1P2	3	116368266	C	ENSG00000198406
rs1347055	A	TUSC7	3	116445082	G	ENSG00000243197
rs6438349	C	MIR4447	3	116564876	T	ENSG00000265433
rs34781957	G	MIR4447	3	116573679	T	ENSG00000265433
rs9873638	G	LINC00901	3	116655296	T	ENSG00000242385
rs1513439	C	RNU5E-8P	3	116681235	T	ENSG00000200372
rs3914910	C	PTMAP8	3	116746725	T	ENSG00000243014
rs147847980	A	RP11-384F7.2	3	117386464	G	ENSG00000239268
rs59893982	G	RP11-768G7.1	3	117393160	T	ENSG00000240393
rs6801023	A	RP11-768G7.2	3	117413272	C	ENSG00000241213
rs12635476	A	RP11-768G7.3	3	117514168	G	ENSG00000242816
rs9842435	A	RP11-768G7.3	3	117517339	G	ENSG00000242816
rs73187947	A	RP11-384F7.1	3	117857062	C	ENSG00000243276
rs4688116	G	RP11-384F7.1	3	118195601	T	ENSG00000243276
rs11710173	C	RP11-384F7.1-IGSF11	3	118284511	T	{'ENSG00000243276', 'ENSG00000144847', 'ENSG00000239877'}
rs116084350	C	RP11-384F7.1-IGSF11	3	118458499	T	{'ENSG00000243276', 'ENSG00000144847', 'ENSG00000239877'}
rs143587839	A	IGSF11	3	118623547	G	ENSG00000144847
rs72968605	A	IGSF11-AS1	3	118668822	G	ENSG00000239877
rs147118680	G	IGSF11-AS1	3	118671095	T	ENSG00000239877
rs112667344	C	IGSF11	3	118716377	G	ENSG00000144847
rs9289122	C	C3orf30	3	118867047	G	ENSG00000163424
rs114573792	A	C3orf30	3	118883464	G	ENSG00000163424
rs6788712	C	RP11-484M3.5	3	118892533	T	ENSG00000251012
rs73854424	G	UPK1B	3	118900873	T	ENSG00000114638
rs3796357	C	RP11-484M3.5	3	118909987	T	ENSG00000251012
rs11927939	A	UPK1B	3	118926750	G	ENSG00000114638
rs6805930	A	B4GALT4	3	118955611	G	ENSG00000121578
rs13065867	C	B4GALT4	3	118959210	T	ENSG00000121578
rs77424405	A	B4GALT4-AS1	3	118984456	T	ENSG00000240254
rs113824310	A	B4GALT4-AS1	3	119004135	G	ENSG00000240254
rs7637171	A	RPS26P21	3	119016581	G	ENSG00000242829
rs72491139	C	ARHGAP31-AS1	3	119028661	T	ENSG00000241155
rs6786522	C	ARHGAP31-AS1	3	119032360	G	ENSG00000241155
rs74599489	A	ARHGAP31	3	119052538	G	ENSG00000031081
rs112784355	G	RNU6-1127P	3	119062640	T	ENSG00000207310
rs369097452	C	RNU6-1127P	3	119064835	T	ENSG00000207310
rs139600783	C	ARHGAP31	3	119109769	T	ENSG00000031081
rs16829840	C	TMEM39A	3	119147958	T	ENSG00000176142
rs1132200	C	TMEM39A	3	119150836	T	ENSG00000176142
rs768215126	CCACACACACACA	POGLUT1	3	119194801	C	ENSG00000163389
rs3732418	C	POGLUT1	3	119207540	T	ENSG00000163389
rs4688009	C	TIMMDC1	3	119214239	T	ENSG00000113845
rs2280670	C	RP11-190C22.8	3	119217312	T	ENSG00000272662
rs570266627	A	TIMMDC1	3	119247002	C	ENSG00000113845
rs6773021	A	CD80	3	119265945	G	ENSG00000121594
rs10934494	A	CD80	3	119282705	G	ENSG00000121594
rs59374417	A	CD80-RP11-190C22.9	3	119288414	C	{'ENSG00000272967', 'ENSG00000121594', 'ENSG00000144843'}
rs529650	C	ADPRH	3	119295128	T	ENSG00000144843
rs114630547	C	PLA1A	3	119328880	T	ENSG00000144837
rs9834422	A	PLA1A	3	119339794	G	ENSG00000144837
rs16830097	C	RP11-190C22.1	3	119353893	T	ENSG00000242052
rs138002173	A	COX17	3	119370507	G	ENSG00000138495
rs4688023	C	POPDC2	3	119379186	T	ENSG00000121577
rs56822345	A	POPDC2	3	119381927	G	ENSG00000121577
rs562937228	A	COX17-MAATS1	3	119402505	T	{'ENSG00000138495', 'ENSG00000239994', 'ENSG00000183833'}
rs12053990	A	MAATS1	3	119433508	G	ENSG00000183833
rs9865270	A	MAATS1	3	119485949	T	ENSG00000183833
rs17203264	C	PHBP8	3	119514821	T	ENSG00000240471
rs4687887	A	PHBP8	3	119515585	G	ENSG00000240471
rs6438549	A	NR1I2	3	119523746	G	ENSG00000144852
rs1054190	C	NR1I2	3	119536718	T	ENSG00000144852
rs1719887	A	GSK3B	3	119584627	T	ENSG00000082701
rs1732168	C	GSK3B	3	119608141	T	ENSG00000082701
rs4340737	C	GSK3B	3	119622014	T	ENSG00000082701
rs139704990	C	GSK3B	3	119737201	T	ENSG00000082701
rs142495292	C	RP11-767L7.2	3	119755887	T	ENSG00000241546
rs1870931	C	RP11-767L7.2	3	119757013	G	ENSG00000241546
rs16830683	C	GSK3B	3	119760168	T	ENSG00000082701
rs7652172	C	RP11-767L7.2	3	119764086	T	ENSG00000241546
rs17204878	G	GSK3B	3	119776880	T	ENSG00000082701
rs334536	A	GSK3B	3	119790712	C	ENSG00000082701
rs12493535	A	RN7SL762P	3	119832913	G	ENSG00000244308
rs180998681	C	RP11-18H7.1	3	119834750	T	ENSG00000242622
rs143538436	A	RN7SL397P	3	119841507	C	ENSG00000244139
rs59669360	G	RP11-18H7.1	3	119850315	T	ENSG00000242622
rs6438565	C	RP11-18H7.1-GPR156	3	119870658	T	{'ENSG00000244308', 'ENSG00000244139', 'ENSG00000242622', 'ENSG00000175697', 'ENSG00000206721'}
rs2014142	A	GPR156	3	119914609	G	ENSG00000175697
rs13087908	G	Y_RNA	3	119929051	T	ENSG00000206721
rs79018711	C	GPR156	3	119962285	G	ENSG00000175697
rs787204	C	GPR156-RP11-174O3.1	3	120017948	T	{'ENSG00000175697', 'ENSG00000206721', 'ENSG00000240882'}
rs115909631	C	RP11-174O3.1	3	120027828	G	ENSG00000240882
rs1009248	C	RP11-174O3.3	3	120063949	T	ENSG00000240661
rs528521014	C	RP11-174O3.3	3	120087828	T	ENSG00000240661
rs16831074	C	RP11-174O3.3	3	120088002	T	ENSG00000240661
rs6770270	C	RP11-174O3.3-RP11-174O3.4	3	120097926	T	{'ENSG00000240661', 'ENSG00000242613'}
rs75056082	A	RP11-174O3.4	3	120110028	G	ENSG00000242613
rs77248074	C	FSTL1	3	120160861	G	ENSG00000163430
rs1259339	C	FSTL1	3	120167006	T	ENSG00000163430
rs113484847	C	FSTL1-RP11-359H3.4	3	120176760	T	{'ENSG00000163430', 'ENSG00000240774'}
rs74353250	C	RP11-359H3.4	3	120201404	T	ENSG00000240774
rs13099637	A	RP11-359H3.4	3	120204169	G	ENSG00000240774
rs74663848	C	RP11-359H3.4-RP11-359H3.1	3	120210625	T	{'ENSG00000244441', 'ENSG00000240774'}
rs1147721	C	RP11-359H3.4-RP11-359H3.1	3	120214270	T	{'ENSG00000244441', 'ENSG00000240774'}
rs9289146	C	RP11-359H3.1	3	120236329	T	ENSG00000244441
rs6771372	C	RP11-359H3.1-AC126182.1	3	120244564	T	{'ENSG00000244441', 'ENSG00000196095'}
rs111352518	A	RP11-359H3.1-AC126182.1	3	120256513	G	{'ENSG00000244441', 'ENSG00000196095'}
rs60626065	A	AC126182.1	3	120263220	G	ENSG00000196095
rs79269946	C	AC126182.1-NDUFB4	3	120274220	G	{'ENSG00000196095', 'ENSG00000065518'}
rs805011	A	AC126182.1-NDUFB4	3	120277718	G	{'ENSG00000196095', 'ENSG00000065518'}
rs747237165	A	NDUFB4	3	120325132	G	ENSG00000065518
rs143804945	A	NDUFB4-HGD	3	120334328	G	{'ENSG00000065518', 'ENSG00000113924'}
rs146206905	C	HGD	3	120347344	T	ENSG00000113924
rs3753090	A	HGD	3	120373038	G	ENSG00000113924
rs4676824	A	RABL3	3	120422136	G	ENSG00000144840
rs11716584	A	RP11-567P17.2	3	120440921	G	ENSG00000243257
rs9854081	C	GTF2E1	3	120457838	T	ENSG00000153767
rs145606706	C	GTF2E1	3	120500099	T	ENSG00000153767
rs148718963	C	GTF2E1-NAP1L1P3	3	120511839	T	{'ENSG00000213371', 'ENSG00000153767'}
rs413163	A	NAP1L1P3	3	120529229	G	ENSG00000213371
rs115545982	A	NAP1L1P3-RP11-500K19.1	3	120535216	T	{'ENSG00000213371', 'ENSG00000243593'}
rs1850293	A	NAP1L1P3-RP11-500K19.1	3	120540422	G	{'ENSG00000213371', 'ENSG00000243593'}
rs193083498	C	RP11-500K19.1	3	120547885	T	ENSG00000243593
rs13064568	A	RP11-500K19.1	3	120552343	C	ENSG00000243593
rs570763063	C	RP11-500K19.1-STXBP5L	3	120586507	T	{'ENSG00000270782', 'ENSG00000243813', 'ENSG00000264477', 'ENSG00000242103', 'ENSG00000243593', 'ENSG00000145087'}
rs322457	A	RP11-500K19.1-STXBP5L	3	120589727	G	{'ENSG00000270782', 'ENSG00000243813', 'ENSG00000264477', 'ENSG00000242103', 'ENSG00000243593', 'ENSG00000145087'}
rs545928885	A	STXBP5L	3	120685765	G	ENSG00000145087
rs565195239	C	RP11-678L1.1	3	120813000	T	ENSG00000243813
rs3914739	G	RP11-678L1.1	3	120821406	T	ENSG00000243813
rs17249244	C	STXBP5L	3	120976051	G	ENSG00000145087
rs3218642	G	POLQ	3	121207637	T	ENSG00000051341
rs141638362	A	POLQ	3	121260325	G	ENSG00000051341
rs4676681	C	POLQ-ARGFX	3	121280139	T	{'ENSG00000186103', 'ENSG00000051341', 'ENSG00000242445'}
rs6765072	C	ARGFX	3	121288508	T	ENSG00000186103
rs61750878	C	ARGFX	3	121305086	T	ENSG00000186103
rs188834677	C	snoU13	3	121312873	T	ENSG00000238670
rs938391	A	FBXO40	3	121335146	G	ENSG00000163833
rs2070180	C	HCLS1	3	121351338	T	ENSG00000180353
rs551470451	A	FBXO40	3	121352936	AGACCTTGCCTAACCCAGGGGAG	ENSG00000163833
rs34767273	C	HCLS1	3	121356062	T	ENSG00000180353
rs142271721	C	RN7SL172P	3	121369811	T	ENSG00000243544
rs114155768	C	GOLGB1	3	121388135	T	ENSG00000173230
rs1127412	C	GOLGB1	3	121414061	T	ENSG00000173230
rs576423167	A	GOLGB1-IQCB1	3	121480477	G	{'ENSG00000173226', 'ENSG00000173230'}
rs17849995	C	IQCB1	3	121500699	T	ENSG00000173226
rs6777997	C	IQCB1	3	121508285	G	ENSG00000173226
rs6802715	A	IQCB1	3	121538798	T	ENSG00000173226
rs6776670	C	IQCB1	3	121543120	T	ENSG00000173226
rs12695416	A	EAF2	3	121551570	G	ENSG00000145088
rs2877539	C	EAF2	3	121566844	T	ENSG00000145088
rs2689283	C	AC072031.1	3	121638290	T	ENSG00000263678
rs2293613	A	AC072031.1	3	121642336	G	ENSG00000263678
rs1143671	C	SLC15A2	3	121647286	T	ENSG00000163406
rs4285028	A	SLC15A2	3	121660664	C	ENSG00000163406
rs6438690	A	SLC15A2-ILDR1	3	121674899	G	{'ENSG00000263678', 'ENSG00000145103', 'ENSG00000163406'}
rs12488851	C	SLC15A2-ILDR1	3	121687192	T	{'ENSG00000263678', 'ENSG00000145103', 'ENSG00000163406'}
rs1806656	C	ILDR1	3	121716171	G	ENSG00000145103
rs7627252	A	Y_RNA	3	121740065	C	ENSG00000202388
rs4350947	A	ILDR1	3	121744849	C	ENSG00000145103
rs79871905	C	Y_RNA	3	121747796	T	ENSG00000202388
rs6762289	A	Y_RNA-CD86	3	121759644	C	{'ENSG00000202388', 'ENSG00000114013'}
rs2255214	G	CD86	3	121770539	T	ENSG00000114013
rs9831894	A	CD86	3	121800487	C	ENSG00000114013
rs937630	C	CD86-CASR	3	121865059	T	{'ENSG00000036828', 'ENSG00000252170', 'ENSG00000221474', 'ENSG00000114013'}
rs73184035	A	CD86-CASR	3	121869044	C	{'ENSG00000036828', 'ENSG00000252170', 'ENSG00000221474', 'ENSG00000114013'}
rs13059382	G	SNORD112	3	121961461	T	ENSG00000252170
rs7647405	C	AC068754.1	3	122000241	T	ENSG00000221474
rs1801725	G	CASR	3	122003757	T	ENSG00000036828
rs1042636	A	CASR	3	122003769	G	ENSG00000036828
rs10934581	C	CASR-HNRNPA1P23	3	122011154	T	{'ENSG00000036828', 'ENSG00000240236', 'ENSG00000252170', 'ENSG00000221474'}
rs1472621	A	CASR-HNRNPA1P23	3	122012726	G	{'ENSG00000036828', 'ENSG00000240236', 'ENSG00000252170', 'ENSG00000221474'}
rs11929485	A	HNRNPA1P23	3	122031627	C	ENSG00000240236
rs17265703	A	CSTA	3	122048644	G	ENSG00000121552
rs9856248	C	CSTA	3	122063811	T	ENSG00000121552
rs7616785	A	CSTA-CCDC58	3	122072879	G	{'ENSG00000160124', 'ENSG00000121552'}
rs117106137	C	CCDC58	3	122088753	T	ENSG00000160124
rs9834317	G	CCDC58	3	122089359	T	ENSG00000160124
rs16833080	C	FAM162A	3	122100907	T	ENSG00000114023
rs6791616	C	FAM162A	3	122107235	T	ENSG00000114023
rs4678192	A	WDR5B	3	122127592	G	ENSG00000196981
rs9682169	C	WDR5B	3	122137253	T	ENSG00000196981
rs6438727	C	RP11-299J3.8	3	122149854	T	ENSG00000272758
rs7638180	A	RP11-299J3.8	3	122150296	G	ENSG00000272758
rs148208315	A	KPNA1	3	122188126	G	ENSG00000114030
rs55961674	C	KPNA1	3	122196892	T	ENSG00000114030
rs6769765	A	RP11-592P9.1	3	122208656	G	ENSG00000270901
rs115966396	A	KPNA1-PARP9	3	122241039	G	{'ENSG00000114030', 'ENSG00000163840', 'ENSG00000270901', 'ENSG00000138496'}
rs7628052	A	PARP9	3	122247606	G	ENSG00000138496
rs9289197	A	PARP9	3	122277034	G	ENSG00000138496
rs34407651	C	DTX3L	3	122289844	T	ENSG00000163840
rs113610398	C	DTX3L	3	122292603	T	ENSG00000163840
rs9820905	A	PARP15	3	122315678	G	ENSG00000173200
rs9827225	A	PARP15	3	122341401	G	ENSG00000173200
rs9832424	C	PARP15-EIF4BP8	3	122365136	T	{'ENSG00000173200', 'ENSG00000243918'}
rs2650951	C	PARP15-EIF4BP8	3	122368347	T	{'ENSG00000173200', 'ENSG00000243918'}
rs144960920	C	EIF4BP8	3	122379712	T	ENSG00000243918
rs790125	A	EIF4BP8-PARP14	3	122388464	G	{'ENSG00000173193', 'ENSG00000243918'}
rs17270831	A	PARP14	3	122417890	G	ENSG00000173193
rs7632072	A	PARP14	3	122419292	G	ENSG00000173193
rs148372403	A	snoU13	3	122469463	G	ENSG00000238480
rs147256016	A	HSPBAP1	3	122478524	G	ENSG00000169087
rs13095775	C	HSPBAP1	3	122504474	T	ENSG00000169087
rs16833588	A	DIRC2	3	122576192	G	ENSG00000138463
rs6794427	A	DIRC2	3	122592658	G	ENSG00000138463
rs7637112	C	RP11-67L2.2	3	122602295	T	ENSG00000273033
rs9681491	G	RP11-67L2.2	3	122612470	T	ENSG00000273033
rs9851131	G	RP11-67L2.2-SEMA5B	3	122621986	T	{'ENSG00000082684', 'ENSG00000221211', 'ENSG00000273033'}
rs1431544	C	AC078794.1	3	122643098	G	ENSG00000221211
rs6438770	C	SEMA5B	3	122680749	T	ENSG00000082684
rs57347971	A	SEMA5B	3	122683013	C	ENSG00000082684
rs6801248	C	SEMA5B-PDIA5	3	122765147	T	{'ENSG00000082684', 'ENSG00000121542', 'ENSG00000221211', 'ENSG00000065485'}
rs6809947	A	SEMA5B-PDIA5	3	122780164	G	{'ENSG00000082684', 'ENSG00000121542', 'ENSG00000221211', 'ENSG00000065485'}
rs2717236	A	PDIA5	3	122822325	G	ENSG00000065485
rs2717237	A	PDIA5	3	122823057	G	ENSG00000065485
rs3804749	C	PDIA5	3	122833003	T	ENSG00000065485
rs144795486	C	SEC22A	3	122941234	T	ENSG00000121542
rs111748654	C	PDIA5	3	122948448	T	ENSG00000065485
rs4592971	C	SEC22A	3	122991038	T	ENSG00000121542
rs4077111	G	RP11-797D24.3	3	122993710	T	ENSG00000273454
rs146005261	C	RP11-797D24.4	3	122998598	T	ENSG00000272678
rs4234213	C	ADCY5	3	123024733	T	ENSG00000173175
rs11708067	A	ADCY5	3	123065778	G	ENSG00000173175
rs60054445	C	ADCY5-PTPLB	3	123174832	T	{'ENSG00000206527', 'ENSG00000173175', 'ENSG00000272678'}
rs112088059	G	ADCY5-PTPLB	3	123197537	T	{'ENSG00000206527', 'ENSG00000173175', 'ENSG00000272678'}
rs1055137	A	PTPLB	3	123212563	G	ENSG00000206527
rs11927656	A	PTPLB	3	123251793	G	ENSG00000206527
rs112266856	C	MYLK-AS1	3	123335304	G	ENSG00000239523
rs1254398	A	MYLK-AS1	3	123351484	G	ENSG00000239523
rs4678046	C	RP11-9N20.3	3	123436818	T	ENSG00000273123
rs9827237	A	MYLK	3	123527730	C	ENSG00000065534
rs10511418	C	SNORA5	3	123532046	T	ENSG00000207002
rs13067944	A	MYLK	3	123580222	G	ENSG00000065534
rs2700392	A	CCDC14	3	123638272	C	ENSG00000175455
rs4677909	A	CCDC14	3	123673213	C	ENSG00000175455
rs17310770	A	ROPN1	3	123699823	C	ENSG00000065371
rs572551503	C	ROPN1	3	123706193	T	ENSG00000065371
rs149366143	A	ROPN1-AC117401.1	3	123773622	G	{'ENSG00000238512', 'ENSG00000065371'}
rs9861921	A	ROPN1-AC117401.1	3	123774907	C	{'ENSG00000238512', 'ENSG00000065371'}
rs58270412	C	AC117401.1	3	123784918	T	ENSG00000238512
rs10212259	C	KALRN	3	123811210	T	ENSG00000160145
rs1920619	C	MIR5002	3	123848775	T	ENSG00000266383
rs147561561	A	RPL7P15	3	123875275	G	ENSG00000240622
rs4422250	A	RNU6-143P	3	124125093	G	ENSG00000252751
rs3772750	A	KALRN	3	124139223	G	ENSG00000160145
rs56407180	C	KALRN	3	124303696	T	ENSG00000160145
rs333283	G	AC080008.1	3	124412634	T	ENSG00000263775
rs333278	C	AC080008.1	3	124415668	T	ENSG00000263775
rs16835902	C	UMPS	3	124445764	G	ENSG00000114491
rs36090952	A	MIR544B	3	124451160	G	ENSG00000265981
rs11916134	A	RP11-71H17.1	3	124453114	G	ENSG00000242199
rs10934683	C	RP11-71H17.1	3	124453383	T	ENSG00000242199
rs9832767	A	UMPS	3	124461544	G	ENSG00000114491
rs10934685	C	RP11-71H17.9	3	124466520	T	ENSG00000272947
rs55877933	C	RP11-71H17.9	3	124470880	T	ENSG00000272947
rs35462008	A	RP11-71H17.9-ITGB5	3	124473418	G	{'ENSG00000082781', 'ENSG00000244286', 'ENSG00000243986', 'ENSG00000272947'}
rs13090352	C	RP11-71H17.9-ITGB5	3	124474831	T	{'ENSG00000082781', 'ENSG00000244286', 'ENSG00000243986', 'ENSG00000272947'}
rs6792936	C	ITGB5	3	124487100	T	ENSG00000082781
rs57488183	C	ITGB5-AS1	3	124499954	T	ENSG00000244286
rs16835998	C	ITGB5	3	124500094	T	ENSG00000082781
rs3755707	C	ITGB5-AS1	3	124509944	T	ENSG00000244286
rs73199538	A	ENO1P3	3	124579955	G	ENSG00000243986
rs147560034	C	MUC13	3	124639097	T	ENSG00000173702
rs4679392	A	MUC13	3	124646594	G	ENSG00000173702
rs6438869	A	HEG1	3	124728626	G	ENSG00000173706
rs59232004	C	HEG1	3	124738107	T	ENSG00000173706
rs191703976	C	RNA5SP137	3	124772771	G	ENSG00000252642
rs2981482	C	SLC12A8	3	124802888	T	ENSG00000221955
rs2942819	G	RNU6-230P	3	124838938	T	ENSG00000199327
rs652746	A	SLC12A8	3	124851233	G	ENSG00000221955
rs150891812	C	MIR5092	3	124865980	T	ENSG00000264986
rs679990	C	MIR5092	3	124869928	T	ENSG00000264986
rs79446619	C	ZNF148	3	125012253	T	ENSG00000163848
rs116758987	A	DUTP1	3	125030790	T	ENSG00000229048
rs13090865	C	ZNF148	3	125094465	T	ENSG00000163848
rs62273086	C	RNU6-232P	3	125112455	T	ENSG00000252953
rs147069042	A	RNU6-232P-snoU13	3	125113028	G	{'ENSG00000252953', 'ENSG00000238992'}
rs2076725	A	RNU6-232P-snoU13	3	125122081	G	{'ENSG00000252953', 'ENSG00000238992'}
rs16836828	C	snoU13	3	125169672	T	ENSG00000238992
rs9810782	C	SNX4	3	125205012	T	ENSG00000114520
rs9848399	A	SNX4	3	125205106	G	ENSG00000114520
rs9823713	C	Y_RNA	3	125232588	T	ENSG00000201800
rs12485301	A	Y_RNA	3	125247439	C	ENSG00000252965
rs9853189	A	OSBPL11	3	125265971	C	ENSG00000144909
rs2922180	A	OSBPL11	3	125280473	G	ENSG00000144909
rs4679417	A	OSBPL11-GS1-388B5.2	3	125321627	G	{'ENSG00000243072', 'ENSG00000144909'}
rs13323469	C	OSBPL11-GS1-388B5.2	3	125379972	T	{'ENSG00000243072', 'ENSG00000144909'}
rs150199534	A	AF186996.2	3	125408084	G	ENSG00000266857
rs9838808	C	AF186996.2-OR7E130P	3	125416820	T	{'ENSG00000266857', 'ENSG00000234458'}
rs145990554	C	OR7E29P	3	125432436	T	ENSG00000243429
rs151123082	C	AF186996.1	3	125453348	T	ENSG00000265166
rs61497487	A	OR7E97P	3	125461132	G	ENSG00000179170
rs111636189	C	GS1-388B5.8	3	125476499	T	ENSG00000239432
rs2735246	G	GS1-388B5.8	3	125479062	T	ENSG00000239432
rs9827398	A	GS1-388B5.8-RP11-379B18.6	3	125481779	G	{'ENSG00000239804', 'ENSG00000239432', 'ENSG00000221737', 'ENSG00000242229', 'ENSG00000272840'}
rs2735213	A	RP11-379B18.6	3	125495558	G	ENSG00000272840
rs9863382	C	RP11-379B18.1	3	125509108	T	ENSG00000239804
rs1815015	C	MIR548I1	3	125513142	T	ENSG00000221737
rs113712383	C	RP11-379B18.6-RP11-379B18.3	3	125529412	T	{'ENSG00000239804', 'ENSG00000241346', 'ENSG00000221737', 'ENSG00000242229', 'ENSG00000272840'}
rs58359438	C	RP11-379B18.3	3	125530224	G	ENSG00000241346
rs17334039	A	RP11-379B18.3-RP11-379B18.5	3	125540308	G	{'ENSG00000241346', 'ENSG00000241288', 'ENSG00000221681', 'ENSG00000241278'}
rs116822926	A	AC092902.1	3	125550984	T	ENSG00000221681
rs9859596	C	RP11-379B18.5	3	125593349	T	ENSG00000241288
rs113989929	C	ENPP7P4	3	125619171	T	ENSG00000241278
rs4679199	A	RP11-666A20.4	3	125629828	C	ENSG00000248787
rs7633797	A	FAM86JP	3	125653291	G	ENSG00000171084
rs28855825	A	ALG1L	3	125656720	G	ENSG00000189366
rs4340655	C	RP11-666A20.3	3	125681401	T	ENSG00000241439
rs10934739	C	ROPN1B	3	125685322	T	ENSG00000114547
rs60432018	C	RP11-158I23.1	3	125771656	T	ENSG00000248607
rs7632497	A	AC117422.1	3	125783086	C	ENSG00000265911
rs11543283	C	SLC41A3	3	125786852	T	ENSG00000114544
rs7649279	A	SLC41A3	3	125803686	G	ENSG00000114544
rs2365011	C	RP11-124N2.1	3	125817218	T	ENSG00000250012
rs4646746	C	ALDH1L1-AS1	3	125827223	T	ENSG00000250218
rs2276731	C	U1	3	125874388	T	ENSG00000272020
rs4234272	A	U1	3	125875313	C	ENSG00000272020
rs143591004	A	ALDH1L1	3	125899126	C	ENSG00000144908
rs116629123	C	ALDH1L1	3	125901990	T	ENSG00000144908
rs1447656	C	ALDH1L1-AS2	3	125929182	T	ENSG00000246022
rs11711473	G	ALDH1L1-AS2	3	125930005	T	ENSG00000246022
rs9846306	A	ALDH1L1-AS2-RP11-71E19.1	3	125944726	G	{'ENSG00000246022', 'ENSG00000251448', 'ENSG00000250934'}
rs35853029	A	ALDH1L1-AS2-RP11-71E19.1	3	125948513	G	{'ENSG00000246022', 'ENSG00000251448', 'ENSG00000250934'}
rs6809287	A	RP11-71E19.1	3	125990463	G	ENSG00000250934
rs9844302	C	RP11-71E19.2	3	126007124	T	ENSG00000251448
rs11923997	G	RP11-71E19.1	3	126009560	T	ENSG00000250934
rs76358556	A	RP11-71E19.2	3	126014827	G	ENSG00000251448
rs6767688	C	RP11-71E19.2-KLF15	3	126019929	T	{'ENSG00000163884', 'ENSG00000251448'}
rs12633128	C	RP11-71E19.2-KLF15	3	126035952	T	{'ENSG00000163884', 'ENSG00000251448'}
rs11711221	C	KLF15	3	126060486	T	ENSG00000163884
rs6796325	C	KLF15	3	126068557	T	ENSG00000163884
rs748462821	G	KLF15-RP11-71E19.5	3	126086162	GA	{'ENSG00000163884', 'ENSG00000249833'}
rs11707482	A	KLF15-RP11-71E19.5	3	126099612	C	{'ENSG00000163884', 'ENSG00000249833'}
rs6798759	C	CCDC37	3	126109551	T	ENSG00000163885
rs55746055	G	RP11-71E19.5	3	126115156	T	ENSG00000249833
rs9824351	G	CCDC37	3	126122949	T	ENSG00000163885
rs11916460	C	ZXDC	3	126152517	T	ENSG00000070476
rs4679121	C	ZXDC	3	126160601	T	ENSG00000070476
rs16837548	C	UROC1	3	126230343	T	ENSG00000159650
rs11721316	A	UROC1	3	126238371	T	ENSG00000159650
rs6766712	G	CHST13	3	126260608	T	ENSG00000180767
rs1056523	C	CHST13	3	126261207	T	ENSG00000180767
rs7622325	A	C3orf22	3	126276172	G	ENSG00000180697
rs2363029	A	C3orf22	3	126281234	C	ENSG00000180697
rs16837605	C	RNA5SP138	3	126287221	T	ENSG00000201968
rs72971153	C	TXNRD3NB	3	126295738	T	ENSG00000206483
rs1520846	A	TXNRD3NB	3	126329277	G	ENSG00000206483
rs6775020	A	RP11-390G14.1	3	126346189	G	ENSG00000248557
rs777234	C	TXNRD3	3	126363438	T	ENSG00000197763
rs7648373	C	NUP210P1	3	126382666	T	ENSG00000198284
rs7628565	C	RP11-605F14.2	3	126396038	T	ENSG00000248850
rs150776999	C	RP11-605F14.2-CHCHD6	3	126400048	T	{'ENSG00000248850', 'ENSG00000159685', 'ENSG00000249558'}
rs148941009	A	CHCHD6	3	126428933	G	ENSG00000159685
rs114270326	G	RCC2P4	3	126490628	T	ENSG00000249558
rs7618204	C	CHCHD6	3	126527897	T	ENSG00000159685
rs137871459	C	CHCHD6-PLXNA1	3	126687617	T	{'ENSG00000159685', 'ENSG00000249558', 'ENSG00000114554'}
rs76288851	C	PLXNA1	3	126735015	T	ENSG00000114554
rs9826526	A	PLXNA1	3	126736759	G	ENSG00000114554
rs73203208	C	PLXNA1-C3orf56	3	126800729	T	{'ENSG00000214324', 'ENSG00000114554'}
rs4501068	A	PLXNA1-C3orf56	3	126835774	C	{'ENSG00000214324', 'ENSG00000114554'}
rs6770672	G	C3orf56	3	126916537	T	ENSG00000214324
rs11915684	C	C3orf56	3	126917430	T	ENSG00000214324
rs1351669	A	Y_RNA	3	126921325	G	ENSG00000212556
rs7616053	A	Y_RNA-RP11-305F5.2	3	126934437	G	{'ENSG00000243016', 'ENSG00000212556'}
rs2014553	C	RP11-305F5.2	3	126943740	T	ENSG00000243016
rs11708196	C	RP11-305F5.2-RNU6-1047P	3	126948501	T	{'ENSG00000243016', 'ENSG00000201288'}
rs13075436	C	RNU6-1047P	3	126961148	T	ENSG00000201288
rs74522937	C	RNU6-1047P-RP11-88I21.1	3	126973319	T	{'ENSG00000239620', 'ENSG00000201288'}
rs4679149	C	RNU6-1047P-RP11-88I21.1	3	126987622	T	{'ENSG00000239620', 'ENSG00000201288'}
rs9826609	C	RP11-88I21.1	3	127003972	T	ENSG00000239620
rs569436490	C	RP11-88I21.1-RP11-88I21.2	3	127026663	T	{'ENSG00000239620', 'ENSG00000244215'}
rs72958527	A	RP11-88I21.2	3	127038635	G	ENSG00000244215
rs139284453	C	RP11-88I21.2	3	127059610	T	ENSG00000244215
rs113496922	G	RP11-88I21.2-RP11-59J16.1	3	127118040	T	{'ENSG00000239921', 'ENSG00000244215', 'ENSG00000240562'}
rs573704628	A	RP11-88I21.2-RP11-59J16.1	3	127127924	G	{'ENSG00000239921', 'ENSG00000244215', 'ENSG00000240562'}
rs77940331	C	RP11-59J16.2	3	127211160	T	ENSG00000240562
rs2594205	A	RP11-59J16.1	3	127254061	G	ENSG00000239921
rs2594208	C	RP11-59J16.1	3	127259212	T	ENSG00000239921
rs768854	C	RP11-59J16.1-TPRA1	3	127264909	T	{'ENSG00000239921', 'ENSG00000073111', 'ENSG00000163870', 'ENSG00000240562'}
rs113761591	C	TPRA1	3	127305355	T	ENSG00000163870
rs79983121	C	TPRA1	3	127306462	T	ENSG00000163870
rs893293	C	MCM2	3	127323830	T	ENSG00000073111
rs114895876	A	PODXL2	3	127352970	G	ENSG00000114631
rs150748959	A	AC023593.1	3	127382595	G	ENSG00000221413
rs35703629	C	ABTB1	3	127394820	T	ENSG00000114626
rs35976576	C	ABTB1	3	127396573	T	ENSG00000114626
rs936839	C	MGLL	3	127498978	T	ENSG00000074416
rs10934820	C	MGLL	3	127527964	T	ENSG00000074416
rs6439085	A	MGLL-KBTBD12	3	127590174	G	{'ENSG00000201210', 'ENSG00000187715', 'ENSG00000074416'}
rs10934830	G	MGLL-KBTBD12	3	127612826	T	{'ENSG00000201210', 'ENSG00000187715', 'ENSG00000074416'}
rs182562441	A	KBTBD12	3	127633742	G	ENSG00000187715
rs17203687	C	RNA5SP139	3	127684748	T	ENSG00000201210
rs2878602	C	KBTBD12	3	127709698	T	ENSG00000187715
rs73207409	C	KBTBD12-SEC61A1	3	127712023	T	{'ENSG00000058262', 'ENSG00000201210', 'ENSG00000187715', 'ENSG00000175792'}
rs111489708	C	KBTBD12-SEC61A1	3	127715518	T	{'ENSG00000058262', 'ENSG00000201210', 'ENSG00000187715', 'ENSG00000175792'}
rs2335772	G	SEC61A1	3	127772536	T	ENSG00000058262
rs77005320	C	SEC61A1	3	127776074	T	ENSG00000058262
rs9819578	C	RUVBL1-AS1	3	127793438	T	ENSG00000239608
rs139069665	C	RNU2-37P	3	127797129	T	ENSG00000222627
rs9860614	A	RUVBL1-AS1	3	127799155	G	ENSG00000239608
rs11706262	C	RUVBL1	3	127807266	T	ENSG00000175792
rs11720239	A	RUVBL1	3	127817955	G	ENSG00000175792
rs9822915	A	RNU6-823P	3	127856936	G	ENSG00000212344
rs9289326	A	RNU6-823P	3	127859297	G	ENSG00000212344
rs2248668	A	EEFSEC	3	127890749	G	ENSG00000132394
rs2687729	A	EEFSEC	3	127895226	G	ENSG00000132394
rs6439122	A	EEFSEC	3	127940534	G	ENSG00000132394
rs6775988	C	EEFSEC	3	127944477	G	ENSG00000132394
rs73861051	C	MIR1280	3	128079466	G	ENSG00000221067
rs528278217	A	MIR1280	3	128082112	G	ENSG00000221067
rs4343642	A	EEFSEC-DNAJB8	3	128152993	G	{'ENSG00000179407', 'ENSG00000221067', 'ENSG00000242049', 'ENSG00000132394'}
rs1876284	A	EEFSEC-DNAJB8	3	128154858	G	{'ENSG00000179407', 'ENSG00000221067', 'ENSG00000242049', 'ENSG00000132394'}
rs115715660	C	DNAJB8	3	128186292	T	ENSG00000179407
rs2953121	C	DNAJB8	3	128187929	T	ENSG00000179407
rs71618146	A	DNAJB8-AS1	3	128194421	AC	ENSG00000242049
rs11718692	G	DNAJB8-AS1	3	128195814	T	ENSG00000242049
rs62270945	C	GATA2	3	128201889	T	ENSG00000179348
rs2335052	C	GATA2	3	128204951	T	ENSG00000179348
rs73862213	A	RP11-475N22.4	3	128217499	G	ENSG00000244300
rs62270949	C	RP11-475N22.4	3	128224065	T	ENSG00000244300
rs76065911	C	RP11-475N22.4-TMED10P2	3	128237557	T	{'ENSG00000244300', 'ENSG00000239405'}
rs4431128	C	RP11-475N22.4-TMED10P2	3	128251678	T	{'ENSG00000244300', 'ENSG00000239405'}
rs6792548	C	TMED10P2	3	128255543	T	ENSG00000239405
rs59420157	A	TMED10P2	3	128259824	G	ENSG00000239405
rs6806253	A	TMED10P2-C3orf27	3	128282697	G	{'ENSG00000239405', 'ENSG00000198685'}
rs17344939	C	TMED10P2-C3orf27	3	128285494	T	{'ENSG00000239405', 'ENSG00000198685'}
rs2713587	A	C3orf27	3	128290848	G	ENSG00000198685
rs2465354	C	C3orf27	3	128294897	T	ENSG00000198685
rs4286447	G	C3orf27-RPN1	3	128310589	T	{'ENSG00000163902', 'ENSG00000242551', 'ENSG00000198685'}
rs4328821	A	C3orf27-RPN1	3	128316435	G	{'ENSG00000163902', 'ENSG00000242551', 'ENSG00000198685'}
rs2712429	A	RPN1	3	128336221	C	ENSG00000163902
rs17255991	C	RPN1	3	128356214	T	ENSG00000163902
rs7429360	A	RPN1	3	128364797	G	ENSG00000163902
rs558869920	C	POU5F1P6	3	128388641	T	ENSG00000242551
rs6793907	C	POU5F1P6	3	128391626	T	ENSG00000242551
rs6785206	A	RPN1-SNORA24	3	128412024	G	{'ENSG00000207130', 'ENSG00000163902', 'ENSG00000242551'}
rs35678511	A	RPN1-SNORA24	3	128427606	G	{'ENSG00000207130', 'ENSG00000163902', 'ENSG00000242551'}
rs9844077	A	SNORA24	3	128438377	G	ENSG00000207130
rs4384970	A	RAB7A	3	128446412	C	ENSG00000075785
rs11706409	C	MARK2P8	3	128469642	T	ENSG00000239503
rs116823439	C	FTH1P4	3	128486928	T	ENSG00000242992
rs13081864	C	RAB7A	3	128490273	T	ENSG00000075785
rs4333102	C	RAB7A	3	128491001	G	ENSG00000075785
rs28655583	C	RN7SL698P	3	128502142	T	ENSG00000244232
rs12054283	A	RN7SL698P	3	128505829	G	ENSG00000244232
rs13065032	A	RAB7A	3	128510594	G	ENSG00000075785
rs3772158	A	RPS15AP16	3	128516142	C	ENSG00000239483
rs12493061	A	RPS15AP16	3	128522922	C	ENSG00000239483
rs12106864	A	RAB7A-RP11-221E20.5	3	128541260	G	{'ENSG00000075785', 'ENSG00000239503', 'ENSG00000239483', 'ENSG00000244232', 'ENSG00000242992', 'ENSG00000244065'}
rs13088146	C	RP11-221E20.5	3	128566942	T	ENSG00000244065
rs13070818	C	RP11-221E20.4	3	128571606	T	ENSG00000243022
rs74618436	C	MARK2P6	3	128575599	A	ENSG00000242062
rs181752889	C	RP11-723O4.2	3	128579324	T	ENSG00000231305
rs545696088	C	RP11-723O4.3	3	128588368	T	ENSG00000250796
rs6795608	C	RP11-723O4.2	3	128592983	T	ENSG00000231305
rs789233	G	ACAD9	3	128603150	T	ENSG00000177646
rs1680778	A	ACAD9	3	128614185	C	ENSG00000177646
rs1683787	A	ACAD9	3	128627021	G	ENSG00000177646
rs16852231	C	ACAD9	3	128632052	T	ENSG00000177646
rs2879784	C	RP11-723O4.6	3	128655765	T	ENSG00000187695
rs810952	A	KIAA1257	3	128685905	G	ENSG00000114656
rs71331684	A	RP11-723O4.6	3	128690427	G	ENSG00000187695
rs6777907	C	KIAA1257	3	128711288	T	ENSG00000114656
rs780841462	C	EFCC1	3	128720907	T	ENSG00000114654
rs572039901	C	RP11-434H6.2-GP9	3	128771354	T	{'ENSG00000169704', 'ENSG00000249505'}
rs76048816	C	GP9	3	128775023	T	ENSG00000169704
rs9850562	A	snoU13	3	128788778	G	ENSG00000252435
rs543323166	C	RAB43	3	128811667	T	ENSG00000172780
rs548904158	C	RAB43	3	128833682	G	ENSG00000172780
rs75297582	A	RP11-434H6.6	3	128837797	T	ENSG00000273174
rs537535162	A	ISY1-RAB43	3	128870012	T	ENSG00000261796
rs4452346	C	ISY1	3	128877521	T	ENSG00000240682
rs12633752	A	RP11-434H6.7	3	128887527	G	ENSG00000273437
rs1384313	C	CNBP	3	128896074	T	ENSG00000169714
rs11708449	A	CNBP-RPS27P12	3	128918550	G	{'ENSG00000169714', 'ENSG00000241673'}
rs9875494	C	CNBP-RPS27P12	3	128921429	T	{'ENSG00000169714', 'ENSG00000241673'}
rs62265355	C	RPS27P12	3	128933209	T	ENSG00000241673
rs573949214	C	RPS27P12-COPG1	3	128946213	T	{'ENSG00000241673', 'ENSG00000181789'}
rs185366396	A	RPS27P12-COPG1	3	128960664	G	{'ENSG00000241673', 'ENSG00000181789'}
rs6439159	A	COPG1	3	128972158	G	ENSG00000181789
rs62266876	C	COPG1	3	128976451	G	ENSG00000181789
rs555544096	C	HMCES	3	128995769	T	ENSG00000183624
rs6765930	A	HMCES	3	129020778	G	ENSG00000183624
rs6795995	A	H1FX	3	129034758	G	ENSG00000184897
rs4073154	A	H1FX	3	129035485	G	ENSG00000184897
rs6763292	A	NUP210P3	3	129044705	G	ENSG00000248916
rs62266922	C	NUP210P3	3	129049218	T	ENSG00000248916
rs6439168	A	RP13-685P2.8	3	129050943	G	ENSG00000270492
rs114713783	A	RP13-685P2.8	3	129053615	G	ENSG00000270492
rs9853279	A	RP13-685P2.7	3	129064902	G	ENSG00000270773
rs73865404	A	RP13-685P2.7	3	129066944	G	ENSG00000270773
rs537317681	C	RP13-685P2.7-RP11-529F4.1	3	129084852	T	{'ENSG00000251474', 'ENSG00000244932', 'ENSG00000270773'}
rs74765117	C	RP13-685P2.7-RP11-529F4.1	3	129090266	T	{'ENSG00000251474', 'ENSG00000244932', 'ENSG00000270773'}
rs4072151	C	RP11-529F4.1	3	129102247	T	ENSG00000244932
rs60960425	A	SNORA7B	3	129112454	G	ENSG00000207088
rs111524871	A	RPL32P3	3	129118737	C	ENSG00000251474
rs72984739	A	EFCAB12	3	129120177	G	ENSG00000172771
rs62266958	C	EFCAB12	3	129137188	T	ENSG00000172771
rs2307298	A	MBD4	3	129155414	G	ENSG00000129071
rs149611043	C	IFT122	3	129157615	CA	ENSG00000163913
rs2311394	A	MBD4	3	129159839	G	ENSG00000129071
rs144478537	C	IFT122	3	129167659	T	ENSG00000163913
rs73204247	C	RHO	3	129250294	T	ENSG00000163914
rs184960891	C	H1FOO	3	129266220	T	ENSG00000178804
rs115434842	C	H1FOO	3	129272163	G	ENSG00000178804
rs72628504	A	PLXND1	3	129287004	G	ENSG00000004399
rs77591577	C	PLXND1	3	129318294	T	ENSG00000004399
rs9828772	C	PLXND1-RP11-263I1.1	3	129333182	G	{'ENSG00000248659', 'ENSG00000239437', 'ENSG00000004399'}
rs6795831	A	PLXND1-RP11-263I1.1	3	129341403	C	{'ENSG00000248659', 'ENSG00000239437', 'ENSG00000004399'}
rs180674874	A	RP11-263I1.1	3	129349590	G	ENSG00000248659
rs2811423	A	RP11-263I1.1	3	129353333	G	ENSG00000248659
rs2871630	C	TMCC1	3	129372880	T	ENSG00000172765
rs4075143	C	TMCC1	3	129463505	T	ENSG00000172765
rs56338922	G	Y_RNA	3	129540836	T	ENSG00000202412
rs1085071	A	AC083799.1	3	129561896	G	ENSG00000203644
rs1708957	C	TMCC1-AS1	3	129608735	T	ENSG00000271270
rs784711	C	TMCC1-AS1	3	129610635	T	ENSG00000271270
rs7620008	C	TMCC1-AS1-RP11-93K22.6	3	129650074	T	{'ENSG00000271270', 'ENSG00000250643'}
rs7372508	C	TMCC1-AS1-RP11-93K22.6	3	129655055	T	{'ENSG00000271270', 'ENSG00000250643'}
rs9863771	G	RP11-93K22.6	3	129669094	T	ENSG00000250643
rs1513251	A	RP11-93K22.6	3	129676740	C	ENSG00000250643
rs11709513	A	TRH	3	129694124	G	ENSG00000170893
rs5658	C	TRH	3	129694681	G	ENSG00000170893
rs10804593	C	TRH-RP11-93K22.1	3	129707167	T	{'ENSG00000248459', 'ENSG00000170893'}
rs4688838	A	TRH-RP11-93K22.1	3	129707351	G	{'ENSG00000248459', 'ENSG00000170893'}
rs2137792	A	RP11-93K22.1	3	129719675	G	ENSG00000248459
rs9880759	A	RP11-93K22.7	3	129730719	G	ENSG00000249869
rs2953744	G	OR7E129P	3	129738282	T	ENSG00000180770
rs34233228	A	AC083906.1	3	129750876	G	ENSG00000263767
rs2624650	C	RP11-77P16.3	3	129777801	T	ENSG00000251610
rs2976132	C	RP11-77P16.3-ALG1L2	3	129788773	T	{'ENSG00000248243', 'ENSG00000266849', 'ENSG00000251287', 'ENSG00000251610', 'ENSG00000249846', 'ENSG00000253540'}
rs2718831	C	ALG1L2	3	129796560	G	ENSG00000251287
rs140653969	C	RP11-77P16.4	3	129843380	T	ENSG00000249846
rs2587977	A	RP11-77P16.4-ENPP7P3	3	129848417	T	{'ENSG00000249846', 'ENSG00000248618'}
rs564220294	A	RP11-77P16.4-ENPP7P3	3	129875447	G	{'ENSG00000249846', 'ENSG00000248618'}
rs9756661	C	AC130888.1	3	129905963	T	ENSG00000221270
rs4314216	A	RP11-93K22.14	3	129914032	C	ENSG00000250580
rs182811967	C	RP11-93K22.14-COL6A4P2	3	129925673	G	{'ENSG00000250580', 'ENSG00000228252'}
rs16825506	C	COL6A4P2	3	129991510	T	ENSG00000228252
rs78131896	A	COL6A4P2	3	129992634	G	ENSG00000228252
rs1453240	A	COL6A4P2-RP11-77P16.1	3	130001692	G	{'ENSG00000249253', 'ENSG00000228252'}
rs532388676	C	RP11-77P16.1	3	130012185	G	ENSG00000249253
rs1453251	C	RP11-77P16.1-COL6A5	3	130050360	T	{'ENSG00000222683', 'ENSG00000249253', 'ENSG00000172752'}
rs115531793	G	RP11-77P16.1-COL6A5	3	130052289	T	{'ENSG00000222683', 'ENSG00000249253', 'ENSG00000172752'}
rs1453243	A	AC093004.1	3	130093185	G	ENSG00000222683
rs1566138	C	COL6A5	3	130130788	T	ENSG00000172752
rs145581290	A	COL6A5	3	130188161	C	ENSG00000172752
rs35855055	A	COL6A5-COL6A6	3	130235413	C	{'ENSG00000206384', 'ENSG00000222683', 'ENSG00000172752'}
rs77108402	C	COL6A5-COL6A6	3	130251975	T	{'ENSG00000206384', 'ENSG00000222683', 'ENSG00000172752'}
rs4515022	A	COL6A6	3	130308702	G	ENSG00000206384
rs149514866	A	COL6A6	3	130312960	G	ENSG00000206384
rs4682635	A	PIK3R4	3	130440398	G	ENSG00000196455
rs1719071	C	PIK3R4	3	130446362	T	ENSG00000196455
rs181994363	C	PIK3R4-RN7SKP212	3	130503008	T	{'ENSG00000196455', 'ENSG00000222783'}
rs78608215	C	PIK3R4-RN7SKP212	3	130522281	T	{'ENSG00000196455', 'ENSG00000222783'}
rs56090776	A	GSTO3P	3	130545674	C	ENSG00000232829
rs575823145	C	GSTO3P-ATP2C1	3	130560009	T	{'ENSG00000251579', 'ENSG00000034533', 'ENSG00000017260', 'ENSG00000232829', 'ENSG00000249098', 'ENSG00000250592', 'ENSG00000252894'}
rs141843160	A	ATP2C1	3	130603698	ATCTT	ENSG00000017260
rs852221	C	RP11-39E3.5	3	130648048	T	ENSG00000251579
rs16835381	A	RP11-39E3.3	3	130651248	G	ENSG00000250592
rs3773814	A	ATP2C1	3	130715748	C	ENSG00000017260
rs59658310	C	ASTE1	3	130750668	T	ENSG00000034533
rs75089254	G	RP11-265F19.1	3	130768830	A	ENSG00000250129
rs4605512	A	RNU6-726P	3	130815572	T	ENSG00000201550
rs145148470	A	AC121332.1	3	130834017	G	ENSG00000212073
rs12639101	C	NEK11	3	130893918	T	ENSG00000114670
rs11717900	G	AC083908.1	3	130907095	T	ENSG00000265235
rs12632399	A	NEK11	3	131068509	G	ENSG00000114670
rs73220544	A	RP11-933H2.4	3	131074511	C	ENSG00000250608
rs531507160	A	NUDT16P1	3	131087732	T	ENSG00000246082
rs57767437	A	NUDT16	3	131098792	G	ENSG00000198585
rs66490851	C	NUDT16-RP11-517B11.7	3	131139821	T	{'ENSG00000198585', 'ENSG00000261167'}
rs76279267	C	NUDT16-RP11-517B11.7	3	131162213	T	{'ENSG00000198585', 'ENSG00000261167'}
rs9840628	A	RP11-517B11.7	3	131175263	C	ENSG00000261167
rs375987885	A	SNORA58	3	131197552	AT	ENSG00000249020
rs151331067	C	MRPL3	3	131220428	T	ENSG00000114686
rs11706454	A	MRPL3	3	131224541	G	ENSG00000114686
rs112632912	C	MRPL3-RP11-517B11.4	3	131229322	T	{'ENSG00000114686', 'ENSG00000248468', 'ENSG00000249020'}
rs13071291	A	RP11-517B11.4	3	131236721	C	ENSG00000248468
rs6439301	A	RP11-517B11.4	3	131239386	G	ENSG00000248468
rs7618892	A	RP11-517B11.2	3	131240642	G	ENSG00000248530
rs1385969	A	RP11-517B11.2	3	131242502	G	ENSG00000248530
rs7611999	A	CPNE4	3	131433979	G	ENSG00000196353
rs9289396	A	CPNE4	3	131458089	T	ENSG00000196353
rs115855334	C	MIR5704	3	131700242	T	ENSG00000265859
rs1919986	C	CPNE4	3	131755360	T	ENSG00000196353
rs1533747	A	CPNE4	3	131845893	G	ENSG00000196353
rs116743601	C	CPNE4	3	131867890	T	ENSG00000196353
rs145572141	C	RP11-64K7.1	3	131896979	T	ENSG00000240854
rs16838956	A	RPL7P16	3	131960468	G	ENSG00000242899
rs2310228	C	snoU13	3	131995246	T	ENSG00000238701
rs11720794	A	snoU13	3	132003633	G	ENSG00000238701
rs116824807	A	CPNE4-ACPP	3	132023777	G	{'ENSG00000014257', 'ENSG00000238701', 'ENSG00000251447', 'ENSG00000265859', 'ENSG00000196353', 'ENSG00000240854', 'ENSG00000242899'}
rs17403796	A	CPNE4-ACPP	3	132030220	G	{'ENSG00000014257', 'ENSG00000238701', 'ENSG00000251447', 'ENSG00000265859', 'ENSG00000196353', 'ENSG00000240854', 'ENSG00000242899'}
rs73215911	C	ACPP	3	132051495	G	ENSG00000014257
rs310001	C	ACPP	3	132054049	T	ENSG00000014257
rs11924491	A	ACPP-RP11-65E22.2	3	132099645	G	{'ENSG00000014257', 'ENSG00000240890'}
rs4420867	A	RP11-65E22.2	3	132106358	G	ENSG00000240890
rs73215981	C	NIP7P2	3	132117785	T	ENSG00000213264
rs138076896	A	NIP7P2-DNAJC13	3	132127139	G	{'ENSG00000138246', 'ENSG00000213264'}
rs17404153	G	DNAJC13	3	132163200	T	ENSG00000138246
rs3762672	G	DNAJC13	3	132218623	T	ENSG00000138246
rs9844024	A	DNAJC13-ACAD11	3	132267339	G	{'ENSG00000251614', 'ENSG00000240303', 'ENSG00000129048', 'ENSG00000138246', 'ENSG00000113971', 'ENSG00000081307'}
rs10935018	C	DNAJC13-ACAD11	3	132268469	T	{'ENSG00000251614', 'ENSG00000240303', 'ENSG00000129048', 'ENSG00000138246', 'ENSG00000113971', 'ENSG00000081307'}
rs9818117	C	ACAD11	3	132294075	T	ENSG00000240303
rs12487584	C	ACAD11	3	132300293	T	ENSG00000240303
rs61748105	A	ACKR4	3	132319361	C	ENSG00000129048
rs7629689	A	ACAD11	3	132341110	T	ENSG00000240303
rs73860788	C	UBA5	3	132374845	T	ENSG00000081307
rs11925495	A	UBA5	3	132401257	G	ENSG00000081307
rs17348614	C	NPHP3	3	132411168	T	ENSG00000113971
rs10804612	A	NPHP3	3	132413941	C	ENSG00000113971
rs7622700	G	NPHP3-AS1	3	132446336	T	ENSG00000248724
rs35210392	C	NPHP3-AS1	3	132478945	A	ENSG00000248724
rs12496296	C	NPHP3-AS1-RP11-469L4.1	3	132674382	T	{'ENSG00000250355', 'ENSG00000249725', 'ENSG00000248724'}
rs150522309	A	NPHP3-AS1-RP11-469L4.1	3	132683399	C	{'ENSG00000250355', 'ENSG00000249725', 'ENSG00000248724'}
rs6439380	C	RP11-469L4.1	3	132736205	T	ENSG00000249725
rs1851157	C	RP11-469L4.1	3	132739420	T	ENSG00000249725
rs571347467	C	TMEM108	3	132927950	T	ENSG00000144868
rs4854577	C	RP11-402L6.1	3	132960994	T	ENSG00000251011
rs184171912	A	RP11-402L6.1	3	132965056	C	ENSG00000251011
rs138073281	A	TMEM108	3	132985956	C	ENSG00000144868
rs139835364	A	RP11-503I22.2	3	133133697	C	ENSG00000249820
rs62280909	C	BFSP2-AS1	3	133146527	T	ENSG00000249993
rs114978396	C	BFSP2	3	133186685	T	ENSG00000170819
rs140816362	A	BFSP2	3	133198007	G	ENSG00000170819
rs542092233	A	BFSP2-RP11-91K8.4	3	133200249	G	{'ENSG00000214301', 'ENSG00000249820', 'ENSG00000170819', 'ENSG00000249993'}
rs564858330	C	RP11-91K8.4	3	133208890	T	ENSG00000214301
rs7652889	A	RP11-91K8.4	3	133209377	G	ENSG00000214301
rs183216559	G	RP11-91K8.4-RP11-91K8.5	3	133225263	T	{'ENSG00000214301', 'ENSG00000272832'}
rs6439421	C	RP11-91K8.4-RP11-91K8.5	3	133246436	T	{'ENSG00000214301', 'ENSG00000272832'}
rs4854732	A	RP11-91K8.5	3	133265737	C	ENSG00000272832
rs530770295	A	SNORA33-CDV3	3	133283559	G	{'ENSG00000201827', 'ENSG00000091527'}
rs114990251	G	CDV3	3	133298183	T	ENSG00000091527
rs116411591	A	CDV3	3	133301344	G	ENSG00000091527
rs11711706	A	TOPBP1	3	133322138	C	ENSG00000163781
rs11706413	C	TOPBP1	3	133324668	T	ENSG00000163781
rs9985395	C	TFP1	3	133413119	T	ENSG00000242337
rs72972294	A	RNA5SP140	3	133432869	G	ENSG00000201394
rs4241356	A	TFP1	3	133452444	G	ENSG00000242337
rs4241357	G	RP11-404G16.2	3	133475563	T	ENSG00000244062
rs1799852	C	TF	3	133475722	T	ENSG00000091513
rs150854910	C	TF	3	133476769	T	ENSG00000091513
rs3811658	C	RP11-404G16.2	3	133476852	T	ENSG00000244062
rs1830084	A	SRPRB	3	133508464	T	ENSG00000144867
rs1534164	C	SRPRB	3	133535082	T	ENSG00000144867
rs10512913	A	SRPRB	3	133539574	C	ENSG00000144867
rs72976362	A	RAB6B	3	133567847	C	ENSG00000154917
rs1108065	C	RAB6B	3	133571302	T	ENSG00000154917
rs41453446	A	RAB6B-C3orf36	3	133628507	G	{'ENSG00000154917', 'ENSG00000221972'}
rs6772354	C	RAB6B-C3orf36	3	133631211	T	{'ENSG00000154917', 'ENSG00000221972'}
rs3811662	C	C3orf36	3	133648189	T	ENSG00000221972
rs147959435	C	C3orf36	3	133648407	G	ENSG00000221972
rs11714164	G	SLCO2A1	3	133697764	T	ENSG00000174640
rs73219477	C	SLCO2A1	3	133715223	T	ENSG00000174640
rs9858660	C	RP11-202A13.1	3	133769778	T	ENSG00000243832
rs4854806	A	RP11-202A13.1	3	133781437	C	ENSG00000243832
rs9882590	C	RYK	3	133874152	T	ENSG00000163785
rs11922210	A	HMGB3P14	3	133885441	G	ENSG00000231845
rs7611104	A	RYK	3	133941534	G	ENSG00000163785
rs12494030	C	RYK	3	133970426	T	ENSG00000163785
rs6439472	G	RYK-RP11-200A1.1	3	133996868	T	{'ENSG00000240006', 'ENSG00000163785', 'ENSG00000231845'}
rs9854720	A	RYK-RP11-200A1.1	3	134027322	G	{'ENSG00000240006', 'ENSG00000163785', 'ENSG00000231845'}
rs56019901	A	RP11-200A1.1	3	134042094	G	ENSG00000240006
rs1529427	C	RP11-200A1.1-RP11-375I20.6	3	134046989	T	{'ENSG00000260633', 'ENSG00000240006'}
rs71331756	C	RP11-200A1.1-RP11-375I20.6	3	134059202	T	{'ENSG00000260633', 'ENSG00000240006'}
rs4974496	C	RP11-375I20.6	3	134063742	T	ENSG00000260633
rs2400278	A	RPL39P5	3	134073100	G	ENSG00000214289
rs2173448	C	AMOTL2	3	134087342	T	ENSG00000114019
rs57999379	C	AMOTL2	3	134094382	T	ENSG00000114019
rs9682157	C	HMGN1P9	3	134108539	T	ENSG00000248377
rs3846051	A	HMGN1P9-AC010207.1	3	134120357	G	{'ENSG00000221313', 'ENSG00000248377'}
rs114617584	C	AC010207.1	3	134126102	T	ENSG00000221313
rs3846052	C	AC010207.1-HMGB3P13	3	134138009	T	{'ENSG00000214288', 'ENSG00000221313', 'ENSG00000263554'}
rs3846054	C	AC010207.1-HMGB3P13	3	134141848	T	{'ENSG00000214288', 'ENSG00000221313', 'ENSG00000263554'}
rs9826589	G	HMGB3P13	3	134159458	T	ENSG00000214288
rs7650509	A	HMGB3P13-ANAPC13	3	134170971	G	{'ENSG00000214288', 'ENSG00000129055', 'ENSG00000182923', 'ENSG00000263554'}
rs2241556	A	HMGB3P13-ANAPC13	3	134183312	G	{'ENSG00000214288', 'ENSG00000129055', 'ENSG00000182923', 'ENSG00000263554'}
rs9841212	C	ANAPC13	3	134191938	T	ENSG00000129055
rs1863913	C	CEP63	3	134200205	T	ENSG00000182923
rs13067564	A	ANAPC13	3	134209956	G	ENSG00000129055
rs9985341	C	RP11-445J14.1	3	134232840	G	ENSG00000249691
rs10935120	A	RP11-445J14.1	3	134233092	G	ENSG00000249691
rs1127826	C	CEP63	3	134278270	T	ENSG00000182923
rs4368544	C	CEP63-EPHB1	3	134300014	T	{'ENSG00000154928', 'ENSG00000253087', 'ENSG00000249691', 'ENSG00000182923', 'ENSG00000201413', 'ENSG00000174611'}
rs111839597	A	CEP63-EPHB1	3	134302835	G	{'ENSG00000154928', 'ENSG00000253087', 'ENSG00000249691', 'ENSG00000182923', 'ENSG00000201413', 'ENSG00000174611'}
rs4318591	A	KY	3	134328333	G	ENSG00000174611
rs116822034	A	KY	3	134341107	G	ENSG00000174611
rs10212595	A	KY	3	134368634	T	ENSG00000174611
rs2895695	G	EPHB1	3	134392298	T	ENSG00000154928
rs7615982	A	EPHB1	3	134414986	G	ENSG00000154928
rs9819372	A	EPHB1	3	134471654	C	ENSG00000154928
rs10154906	G	RNU6-1174P	3	134497786	T	ENSG00000253087
rs36164	C	EPHB1	3	134653602	T	ENSG00000154928
rs148824287	C	EPHB1	3	134921579	T	ENSG00000154928
rs1553283	A	EPHB1-RP11-657O9.1	3	135023570	C	{'ENSG00000154928', 'ENSG00000253087', 'ENSG00000240086', 'ENSG00000201413', 'ENSG00000174611'}
rs181296707	C	EPHB1-RP11-657O9.1	3	135039883	T	{'ENSG00000154928', 'ENSG00000253087', 'ENSG00000240086', 'ENSG00000201413', 'ENSG00000174611'}
rs16842953	C	RP11-657O9.1	3	135075532	T	ENSG00000240086
rs377674150	A	RP11-657O9.1	3	135137383	T	ENSG00000240086
rs7628597	C	RP11-657O9.1-U8	3	135186481	T	{'ENSG00000240086', 'ENSG00000253004'}
rs115196834	C	RP11-657O9.1-U8	3	135469193	T	{'ENSG00000240086', 'ENSG00000253004'}
rs17196097	G	U8-RP11-237P21.1	3	135607907	T	{'ENSG00000242222', 'ENSG00000253004'}
rs56308637	C	U8-RP11-237P21.1	3	135639648	T	{'ENSG00000242222', 'ENSG00000253004'}
rs186145740	G	RP11-237P21.1	3	135647261	T	ENSG00000242222
rs116992639	C	AC092989.1-RP11-305O4.1	3	135663850	T	{'ENSG00000241905', 'ENSG00000256425'}
rs17197552	A	PPP2R3A	3	135722264	G	ENSG00000073711
rs9826032	C	PPP2R3A	3	135745762	T	ENSG00000073711
rs4678288	A	RP11-305O4.2	3	135778633	G	ENSG00000227267
rs115403563	C	RP11-305O4.3	3	135804492	T	ENSG00000273455
rs9810089	G	RP11-305O4.3	3	135807609	T	ENSG00000273455
rs140049744	A	MSL2	3	135880737	G	ENSG00000174579
rs73222236	A	MSL2	3	135888642	G	ENSG00000174579
rs645040	G	RP11-463H24.1	3	135926622	T	ENSG00000244740
rs687339	C	RP11-463H24.1-PCCB	3	135932359	T	{'ENSG00000118007', 'ENSG00000244740', 'ENSG00000114054'}
rs1279831	A	RP11-463H24.1-PCCB	3	135933264	G	{'ENSG00000118007', 'ENSG00000244740', 'ENSG00000114054'}
rs589092	A	PCCB	3	135979698	G	ENSG00000114054
rs7653249	C	PCCB	3	136005792	G	ENSG00000114054
rs13069326	A	RNU6-1284P	3	136152562	G	ENSG00000200571
rs699165	A	STAG1	3	136224697	G	ENSG00000118007
rs6806123	C	RNY4P4	3	136305476	G	ENSG00000200843
rs116346061	C	HMGN1P10	3	136331974	G	ENSG00000244101
rs4678438	A	STAG1	3	136344920	C	ENSG00000118007
rs9845762	C	RNU7-198P	3	136356464	T	ENSG00000251708
rs61790808	A	RNU6-789P	3	136443008	G	ENSG00000252914
rs6771713	C	RP11-102M11.1	3	136450593	T	ENSG00000240695
rs6439655	A	RP11-102M11.2	3	136466599	G	ENSG00000261758
rs1872240	C	RP11-102M11.2-RP11-731C17.1	3	136503896	T	{'ENSG00000242968', 'ENSG00000261758'}
rs1533445	C	RP11-102M11.2-RP11-731C17.1	3	136510266	T	{'ENSG00000242968', 'ENSG00000261758'}
rs16844103	G	RP11-731C17.1	3	136525518	T	ENSG00000242968
rs9834250	C	RP11-731C17.2	3	136561899	G	ENSG00000273486
rs1052618	A	SLC35G2	3	136574501	G	ENSG00000168917
rs1052620	C	SLC35G2	3	136574521	T	ENSG00000168917
rs569799198	C	RP11-85F14.5	3	136581695	G	ENSG00000239213
rs115102371	C	NCK1	3	136590665	T	ENSG00000158092
rs6803618	C	RP11-85F14.1	3	136623791	T	ENSG00000214283
rs13320485	C	NCK1	3	136664737	T	ENSG00000158092
rs361247	A	IL20RB	3	136694995	C	ENSG00000174564
rs140654291	C	IL20RB	3	136696422	T	ENSG00000174564
rs1654910	A	IL20RB-AS1	3	136705102	T	ENSG00000249407
rs114068043	C	IL20RB-RNA5SP142	3	137034033	T	{'ENSG00000201325', 'ENSG00000249407', 'ENSG00000174564'}
rs79089076	A	IL20RB-RNA5SP142	3	137210252	G	{'ENSG00000201325', 'ENSG00000249407', 'ENSG00000174564'}
rs12492700	C	RNA5SP142-RP11-575C1.1	3	137248353	T	{'ENSG00000243886', 'ENSG00000201325'}
rs79563604	C	RP11-575C1.1	3	137250367	T	ENSG00000243886
rs79322998	G	RP11-575C1.1	3	137251011	T	ENSG00000243886
rs11714605	C	RP11-575C1.1-NPM1P17	3	137313340	T	{'ENSG00000242070', 'ENSG00000243886'}
rs78116080	A	RP11-575C1.1-NPM1P17	3	137417006	C	{'ENSG00000242070', 'ENSG00000243886'}
rs17481423	C	NPM1P17	3	137442186	T	ENSG00000242070
rs61059615	A	NPM1P17-SOX14	3	137452407	G	{'ENSG00000242070', 'ENSG00000168875'}
rs6804350	C	NPM1P17-SOX14	3	137462071	T	{'ENSG00000242070', 'ENSG00000168875'}
rs16847433	C	SOX14	3	137481342	T	ENSG00000168875
rs149863	A	SOX14	3	137482363	G	ENSG00000168875
rs111486596	A	RP11-2A4.3	3	137492355	C	ENSG00000239513
rs15713	C	RP11-2A4.3	3	137496338	T	ENSG00000239513
rs12629121	C	RP11-2A4.4	3	137513288	T	ENSG00000261146
rs9836750	A	RP11-2A4.4-HSPA8P9	3	137541614	G	{'ENSG00000261146', 'ENSG00000241478'}
rs1379255	C	RP11-2A4.4-HSPA8P9	3	137556525	T	{'ENSG00000261146', 'ENSG00000241478'}
rs16847638	C	HSPA8P9-CLDN18	3	137655693	T	{'ENSG00000241478', 'ENSG00000272609', 'ENSG00000066405'}
rs114383726	C	HSPA8P9-CLDN18	3	137712533	T	{'ENSG00000241478', 'ENSG00000272609', 'ENSG00000066405'}
rs4678398	A	RP11-461M2.2	3	137721875	G	ENSG00000272609
rs10513047	A	CLDN18	3	137740747	G	ENSG00000066405
rs12495548	C	CLDN18	3	137746121	T	ENSG00000066405
rs2197397	C	CLDN18-DZIP1L	3	137767454	T	{'ENSG00000066405', 'ENSG00000272609', 'ENSG00000240668', 'ENSG00000158163'}
rs77008668	A	CLDN18-DZIP1L	3	137771782	G	{'ENSG00000066405', 'ENSG00000272609', 'ENSG00000240668', 'ENSG00000158163'}
rs79504386	C	DZIP1L	3	137785559	T	ENSG00000158163
rs374045	C	DZIP1L	3	137787047	T	ENSG00000158163
rs16847860	A	KRT8P36	3	137824772	G	ENSG00000240668
rs68039734	A	A4GNT	3	137841725	AT	ENSG00000118017
rs2246945	G	A4GNT	3	137843476	T	ENSG00000118017
rs397266	C	A4GNT-DBR1	3	137860107	T	{'ENSG00000118017', 'ENSG00000138231'}
rs36061810	C	DBR1	3	137881084	G	ENSG00000138231
rs329379	G	DBR1	3	137893744	T	ENSG00000138231
rs13095374	A	ARMC8	3	137906532	G	ENSG00000114098
rs139824764	C	ARMC8	3	137967573	G	ENSG00000114098
rs6807945	C	NME9	3	138052754	T	ENSG00000181322
rs4678408	A	NME9	3	138053187	G	ENSG00000181322
rs6766859	C	NME9-MRAS	3	138055136	T	{'ENSG00000158186', 'ENSG00000181322'}
rs115072583	C	NME9-MRAS	3	138057338	T	{'ENSG00000158186', 'ENSG00000181322'}
rs13324341	C	MRAS	3	138070901	T	ENSG00000158186
rs9818870	C	MRAS	3	138122122	T	ENSG00000158186
rs4550782	G	MRAS-ESYT3	3	138132393	A	{'ENSG00000158220', 'ENSG00000158186'}
rs1871516	C	MRAS-ESYT3	3	138132434	T	{'ENSG00000158220', 'ENSG00000158186'}
rs811792	C	ESYT3	3	138177565	T	ENSG00000158220
rs12630060	A	ESYT3	3	138193977	C	ENSG00000158220
rs1673607	C	CEP70	3	138289221	T	ENSG00000114107
rs35316028	C	CEP70	3	138291735	T	ENSG00000114107
rs529615	C	CEP70	3	138313834	T	ENSG00000114107
rs73868104	C	FAIM	3	138334149	T	ENSG00000158234
rs544702204	C	FAIM	3	138352004	T	ENSG00000158234
rs113363138	C	RP11-79L9.2	3	138363494	T	ENSG00000174715
rs2305268	C	PIK3CB	3	138384073	T	ENSG00000051382
rs541867502	C	PIK3CB	3	138442421	T	ENSG00000051382
rs563293320	C	GAPDHP39	3	138500546	T	ENSG00000239207
rs145107301	C	EEF1A1P25	3	138541643	T	ENSG00000241429
rs11716652	C	PIK3CB-ATP5G1P3	3	138565389	T	{'ENSG00000051382', 'ENSG00000242244', 'ENSG00000239207', 'ENSG00000242321', 'ENSG00000241429'}
rs184435849	C	ATP5G1P3	3	138607955	T	ENSG00000242244
rs17485052	C	ATP5G1P3-RP11-548O1.3	3	138638081	T	{'ENSG00000242244', 'ENSG00000244578'}
rs9846784	A	ATP5G1P3-RP11-548O1.3	3	138645013	G	{'ENSG00000242244', 'ENSG00000244578'}
rs12106771	A	RP11-548O1.3	3	138653528	G	ENSG00000244578
rs2291251	A	FOXL2	3	138663179	G	ENSG00000183770
rs931250	G	RP11-548O1.3	3	138667669	T	ENSG00000244578
rs142253798	C	FOXL2	3	138668509	T	ENSG00000183770
rs2018794	C	C3orf72	3	138673922	T	ENSG00000206262
rs7644875	A	C3orf72-PRR23A	3	138682994	G	{'ENSG00000175110', 'ENSG00000206260', 'ENSG00000206262'}
rs1511412	A	C3orf72-PRR23A	3	138713704	G	{'ENSG00000175110', 'ENSG00000206260', 'ENSG00000206262'}
rs144591279	C	PRR23A	3	138723054	G	ENSG00000206260
rs1720230	A	PRR23B	3	138739617	G	ENSG00000184814
rs699153	C	PRR23B	3	138743275	T	ENSG00000184814
rs191953391	G	RPL7L1P7	3	138803253	T	ENSG00000251137
rs2737734	C	BPESC1	3	138841781	T	ENSG00000232416
rs55752389	C	BPESC1	3	138848513	T	ENSG00000232416
rs112071820	G	MRPS22	3	138849110	GCCAGATTCAGAAT	ENSG00000175110
rs10513062	C	MRPS22	3	139031773	T	ENSG00000175110
rs138216370	A	RP11-219D15.3	3	139072407	G	ENSG00000272656
rs1599744	C	RP11-319G6.1	3	139116581	T	ENSG00000248932
rs1550352	A	RP11-319G6.1	3	139149695	G	ENSG00000248932
rs2233817	A	RBP2	3	139173565	G	ENSG00000114113
rs2278577	C	RBP2	3	139194921	T	ENSG00000114113
rs2071387	A	RP11-319G6.1	3	139257603	G	ENSG00000248932
rs565865676	C	RBP1	3	139258675	T	ENSG00000114115
rs113663560	A	NMNAT3	3	139285022	C	ENSG00000163864
rs9834257	C	RN7SL724P	3	139327724	T	ENSG00000244692
rs16849222	C	NMNAT3	3	139351199	T	ENSG00000163864
rs13074121	A	RP11-442N1.2	3	139392535	G	ENSG00000261763
rs10804669	C	RP11-442N1.2	3	139402629	T	ENSG00000261763
rs11720063	C	RP11-442N1.1	3	139411031	T	ENSG00000250543
rs76755744	A	RP11-442N1.1	3	139411216	G	ENSG00000250543
rs140712225	A	RP11-442N1.1-RP11-166D18.1	3	139432378	G	{'ENSG00000251471', 'ENSG00000250543', 'ENSG00000250161'}
rs62270251	G	RP11-442N1.1-RP11-166D18.1	3	139479785	T	{'ENSG00000251471', 'ENSG00000250543', 'ENSG00000250161'}
rs1447734	A	TRMT112P5	3	139566897	G	ENSG00000250161
rs7621007	C	RP11-166D18.1	3	139579970	T	ENSG00000251471
rs1426053	C	RP11-166D18.1-CLSTN2	3	139619069	T	{'ENSG00000251471', 'ENSG00000263959', 'ENSG00000158258', 'ENSG00000216184', 'ENSG00000250433', 'ENSG00000249290', 'ENSG00000251058', 'ENSG00000250161'}
rs17396186	A	RP11-166D18.1-CLSTN2	3	139635206	G	{'ENSG00000251471', 'ENSG00000263959', 'ENSG00000158258', 'ENSG00000216184', 'ENSG00000250433', 'ENSG00000249290', 'ENSG00000251058', 'ENSG00000250161'}
rs11927306	C	CLSTN2	3	139683731	G	ENSG00000158258
rs6439887	A	CLSTN2	3	139688912	G	ENSG00000158258
rs190406379	A	CLSTN2	3	139805081	G	ENSG00000158258
rs4470469	A	CLSTN2	3	139844136	C	ENSG00000158258
rs4308236	A	CLSTN2	3	139844318	G	ENSG00000158258
rs6776629	A	CLSTN2	3	139887425	G	ENSG00000158258
rs993483	G	AC092988.1	3	140125714	T	ENSG00000263959
rs6439921	A	RP11-68L1.2	3	140165608	G	ENSG00000249290
rs12638477	C	RP11-68L1.2	3	140166365	T	ENSG00000249290
rs7634124	A	RP11-68L1.2	3	140166811	G	ENSG00000249290
rs575588932	C	RP11-68L1.1	3	140183806	T	ENSG00000251058
rs7615158	A	CLSTN2-AS1	3	140225492	G	ENSG00000250433
rs73870114	C	CLSTN2-RP11-13L2.1	3	140318806	T	{'ENSG00000263959', 'ENSG00000158258', 'ENSG00000216184', 'ENSG00000250433', 'ENSG00000249290', 'ENSG00000251058', 'ENSG00000249305'}
rs696580	A	RP11-13L2.1	3	140338805	G	ENSG00000249305
rs1690856	C	RP11-13L2.1-TRIM42	3	140348018	T	{'ENSG00000249305', 'ENSG00000155890'}
rs114348448	C	RP11-13L2.1-TRIM42	3	140350512	T	{'ENSG00000249305', 'ENSG00000155890'}
rs961554	C	TRIM42	3	140414730	T	ENSG00000155890
rs142984120	A	TRIM42-RP11-691G17.1	3	140472706	G	{'ENSG00000261826', 'ENSG00000155890'}
rs12490903	C	TRIM42-RP11-691G17.1	3	140562869	T	{'ENSG00000261826', 'ENSG00000155890'}
rs116312049	C	RP11-691G17.1-RP11-4H14.1	3	140610606	T	{'ENSG00000224085', 'ENSG00000261826'}
rs143670893	C	RP11-691G17.1-RP11-4H14.1	3	140611337	T	{'ENSG00000224085', 'ENSG00000261826'}
rs150977110	C	RP11-4H14.1	3	140618919	T	ENSG00000224085
rs1304850	A	RP11-4H14.1	3	140623504	G	ENSG00000224085
rs7628654	C	RP11-4H14.1-SLC25A36	3	140636931	T	{'ENSG00000248773', 'ENSG00000114120', 'ENSG00000224085'}
rs11924702	A	RP11-4H14.1-SLC25A36	3	140654778	G	{'ENSG00000248773', 'ENSG00000114120', 'ENSG00000224085'}
rs145321231	A	SLC25A36	3	140656695	G	ENSG00000114120
rs7620524	C	SLC25A36	3	140659454	T	ENSG00000114120
rs7653518	A	SLC25A36-SPSB4	3	140708389	G	{'ENSG00000248773', 'ENSG00000114120', 'ENSG00000175093', 'ENSG00000251270'}
rs34955235	A	SLC25A36-SPSB4	3	140716234	G	{'ENSG00000248773', 'ENSG00000114120', 'ENSG00000175093', 'ENSG00000251270'}
rs76248437	C	SPSB4	3	140804910	T	ENSG00000175093
rs72981992	A	SPSB4	3	140814096	G	ENSG00000175093
rs75509246	A	RP11-231L11.1	3	140829649	G	ENSG00000251270
rs11918595	C	SPSB4-ACPL2	3	140907559	T	{'ENSG00000155893', 'ENSG00000175093', 'ENSG00000251270', 'ENSG00000249417', 'ENSG00000241400'}
rs1533130	A	SPSB4-ACPL2	3	140907784	G	{'ENSG00000155893', 'ENSG00000175093', 'ENSG00000251270', 'ENSG00000249417', 'ENSG00000241400'}
rs11712552	A	ACPL2	3	140957762	G	ENSG00000155893
rs7638594	A	ACPL2	3	140964265	G	ENSG00000155893
rs142387599	C	RP11-764I5.1	3	140977218	T	ENSG00000241400
rs11927391	G	RP11-789L4.1	3	141026385	T	ENSG00000249540
rs955216	G	RP11-789L4.1	3	141029860	T	ENSG00000249540
rs1511380	C	ZBTB38	3	141039349	T	ENSG00000177311
rs2871887	C	RP11-438D8.2	3	141054579	T	ENSG00000249417
rs13080720	C	RP11-438D8.2	3	141062070	T	ENSG00000249417
rs1344672	C	ZBTB38	3	141125705	G	ENSG00000177311
rs6769161	A	ZBTB38-KRT18P35	3	141176931	G	{'ENSG00000177311', 'ENSG00000215606'}
rs76152047	A	ZBTB38-KRT18P35	3	141183792	G	{'ENSG00000177311', 'ENSG00000215606'}
rs9837202	A	KRT18P35	3	141187097	G	ENSG00000215606
rs535886910	A	KRT18P35-RASA2	3	141197720	G	{'ENSG00000250170', 'ENSG00000249986', 'ENSG00000155903', 'ENSG00000215606'}
rs79308158	A	RASA2-IT1	3	141248515	G	ENSG00000250170
rs6800122	C	RASA2-IT1	3	141249398	T	ENSG00000250170
rs16851483	G	RASA2	3	141275436	T	ENSG00000155903
rs11916906	A	YWHAQP6	3	141314133	T	ENSG00000249986
rs10663129	A	YWHAQP6	3	141321836	ACT	ENSG00000249986
rs295320	A	RASA2	3	141324556	G	ENSG00000155903
rs13072855	A	RASA2-RP11-340E6.1	3	141344198	G	{'ENSG00000250170', 'ENSG00000242104', 'ENSG00000155903', 'ENSG00000249986', 'ENSG00000241899'}
rs7611234	A	RASA2-RP11-340E6.1	3	141345982	C	{'ENSG00000250170', 'ENSG00000242104', 'ENSG00000155903', 'ENSG00000249986', 'ENSG00000241899'}
rs925861	C	RP11-340E6.1	3	141404210	T	ENSG00000242104
rs9842908	A	TPT1P3	3	141428857	C	ENSG00000241899
rs16851689	A	TPT1P3	3	141429409	G	ENSG00000241899
rs566488021	G	RP11-340E6.1	3	141435902	T	ENSG00000242104
rs77355108	C	RP11-144C9.1	3	141445250	T	ENSG00000241526
rs16851704	C	RNF7	3	141452359	T	ENSG00000114125
rs17195449	G	RNF7	3	141463803	T	ENSG00000114125
rs187803751	C	RNF7-GRK7	3	141472468	T	{'ENSG00000114124', 'ENSG00000114125', 'ENSG00000265391'}
rs77360075	A	RNF7-GRK7	3	141474757	G	{'ENSG00000114124', 'ENSG00000114125', 'ENSG00000265391'}
rs1533501	C	GRK7	3	141497150	T	ENSG00000114124
rs2681700	A	AC112504.1	3	141501836	G	ENSG00000265391
rs2677426	C	AC112504.1	3	141502465	T	ENSG00000265391
rs9819102	A	GRK7	3	141532515	G	ENSG00000114124
rs3902989	G	GRK7-HMGN2P25	3	141568189	T	{'ENSG00000228398', 'ENSG00000114124', 'ENSG00000265391'}
rs11710724	A	GRK7-HMGN2P25	3	141570294	G	{'ENSG00000228398', 'ENSG00000114124', 'ENSG00000265391'}
rs4683634	C	HMGN2P25	3	141580483	T	ENSG00000228398
rs191061562	A	HMGN2P25	3	141586859	G	ENSG00000228398
rs6440043	C	HMGN2P25-ATP1B3	3	141589505	T	{'ENSG00000228398', 'ENSG00000069849', 'ENSG00000244124', 'ENSG00000200389'}
rs550369866	C	ATP1B3	3	141596037	T	ENSG00000069849
rs4683645	A	ATP1B3	3	141610807	G	ENSG00000069849
rs2068229	A	RNU6-509P	3	141623304	G	ENSG00000200389
rs367936205	C	ATP1B3-AS1	3	141638117	CT	ENSG00000244124
rs745966	A	ATP1B3-RP11-271K21.11	3	141653126	C	{'ENSG00000269905', 'ENSG00000114126', 'ENSG00000069849', 'ENSG00000244124', 'ENSG00000200389'}
rs148579608	C	ATP1B3-RP11-271K21.11	3	141654757	T	{'ENSG00000269905', 'ENSG00000114126', 'ENSG00000069849', 'ENSG00000244124', 'ENSG00000200389'}
rs6440052	C	RP11-271K21.11	3	141659241	T	ENSG00000269905
rs9942	A	TFDP2	3	141663752	G	ENSG00000114126
rs11569291	A	TFDP2	3	141669685	G	ENSG00000114126
rs2861422	C	TFDP2	3	141724644	T	ENSG00000114126
rs1355438	C	RP11-343B5.1	3	141767853	T	ENSG00000233597
rs7635444	C	TFDP2	3	141795573	T	ENSG00000114126
rs2203002	C	TFDP2	3	141796239	T	ENSG00000114126
rs6766782	C	TFDP2	3	141853926	T	ENSG00000114126
rs6775855	C	RNU6-425P	3	141861797	G	ENSG00000206604
rs6771905	A	RNU6-425P	3	141867638	G	ENSG00000206604
rs115936014	C	RP11-485G4.2	3	141882139	T	ENSG00000272565
rs114582761	C	GK5	3	141896986	T	ENSG00000175066
rs9814922	G	GK5	3	141920610	T	ENSG00000175066
rs11717809	A	GK5-XRN1	3	141953195	G	{'ENSG00000251804', 'ENSG00000114127', 'ENSG00000202125', 'ENSG00000175066', 'ENSG00000255637'}
rs35670426	A	GK5-XRN1	3	141987027	G	{'ENSG00000251804', 'ENSG00000114127', 'ENSG00000202125', 'ENSG00000175066', 'ENSG00000255637'}
rs73238159	C	XRN1	3	142078759	T	ENSG00000114127
rs2306700	C	XRN1	3	142123841	T	ENSG00000114127
rs13082648	C	RNU6-1294P	3	142129008	T	ENSG00000251804
rs556118855	C	AC109992.1	3	142159388	T	ENSG00000255637
rs12635931	C	RP11-383G6.4	3	142164735	T	ENSG00000242479
rs2229032	C	ATR	3	142178144	T	ENSG00000175054
rs749932900	T	RP11-383G6.3	3	142183684	TGCC	ENSG00000244327
rs71153975	A	ATR	3	142275962	AT	ENSG00000175054
rs10656790	A	RPL6P9	3	142295743	ATCTC	ENSG00000242390
rs6440091	C	RNA5SP143	3	142313515	T	ENSG00000252745
rs1983434	A	PLS1	3	142347757	G	ENSG00000120756
rs4683427	G	PLS1	3	142409228	T	ENSG00000120756
rs7650240	A	PLS1	3	142410996	T	ENSG00000120756
rs13094259	G	TRPC1	3	142444625	T	ENSG00000144935
rs55722370	A	TRPC1	3	142484920	G	ENSG00000144935
rs73232714	A	RNU7-47P	3	142518534	G	ENSG00000251787
rs7772	C	PCOLCE2	3	142537071	G	ENSG00000163710
rs11918617	C	RP11-372E1.1	3	142548354	T	ENSG00000240950
rs775951364	C	PCOLCE2	3	142567685	T	ENSG00000163710
rs6794287	C	PCOLCE2	3	142602666	T	ENSG00000163710
rs73234752	C	PCOLCE2-RP11-372E1.4	3	142622023	T	{'ENSG00000163710', 'ENSG00000240950', 'ENSG00000243818'}
rs79287678	C	PCOLCE2-RP11-372E1.4	3	142629161	T	{'ENSG00000163710', 'ENSG00000240950', 'ENSG00000243818'}
rs4683438	G	RP11-372E1.4	3	142652559	T	ENSG00000243818
rs6440123	A	RP11-372E1.4	3	142659361	G	ENSG00000243818
rs11391636	A	PAQR9	3	142669092	AT	ENSG00000188582
rs3732743	C	PAQR9	3	142673538	T	ENSG00000188582
rs36285	A	RP11-372E1.6	3	142694463	G	ENSG00000241570
rs1965399	A	RP11-372E1.6	3	142705695	G	ENSG00000241570
rs11915462	A	RP11-91G21.1	3	142722911	G	ENSG00000268129
rs6440132	A	U2SURP	3	142764236	T	ENSG00000163714
rs17633378	C	U2SURP	3	142778355	T	ENSG00000163714
rs13075955	C	U2SURP-RP11-80H8.3	3	142790435	T	{'ENSG00000163714', 'ENSG00000268129', 'ENSG00000243733'}
rs79245923	C	U2SURP-RP11-80H8.3	3	142807752	T	{'ENSG00000163714', 'ENSG00000268129', 'ENSG00000243733'}
rs13322528	G	RP11-80H8.3	3	142829423	T	ENSG00000243733
rs11718140	A	CHST2	3	142844327	G	ENSG00000175040
rs6801610	A	RP11-80H8.4	3	142848367	G	ENSG00000241679
rs4683456	A	RP11-80H8.4-AC018450.1	3	142865022	G	{'ENSG00000211483', 'ENSG00000241679'}
rs10804687	A	RP11-80H8.4-AC018450.1	3	142877227	G	{'ENSG00000211483', 'ENSG00000241679'}
rs113169847	C	AC018450.1	3	142879648	T	ENSG00000211483
rs17572584	C	AC018450.1	3	142888043	T	ENSG00000211483
rs11717285	C	PBX2P1	3	142891007	T	ENSG00000244171
rs113730076	C	PBX2P1	3	142898961	T	ENSG00000244171
rs11709751	C	PBX2P1-SLC9A9	3	142949459	T	{'ENSG00000248374', 'ENSG00000244493', 'ENSG00000240012', 'ENSG00000243759', 'ENSG00000243033', 'ENSG00000181804', 'ENSG00000240888', 'ENSG00000244171'}
rs6769212	C	PBX2P1-SLC9A9	3	142976429	T	{'ENSG00000248374', 'ENSG00000244493', 'ENSG00000240012', 'ENSG00000243759', 'ENSG00000243033', 'ENSG00000181804', 'ENSG00000240888', 'ENSG00000244171'}
rs7617034	A	SLC9A9	3	142994324	G	ENSG00000181804
rs6786757	A	SLC9A9	3	143009413	G	ENSG00000181804
rs17636599	C	RP13-635I23.3	3	143028187	T	ENSG00000240888
rs1501630	C	SLC9A9	3	143044216	T	ENSG00000181804
rs73144722	C	SLC9A9-AS1	3	143066918	T	ENSG00000240012
rs6782465	C	SLC9A9-AS2	3	143101313	T	ENSG00000244493
rs6804097	A	SLC9A9	3	143179552	G	ENSG00000181804
rs9844522	G	GAPDHP47	3	143223146	T	ENSG00000243033
rs146150189	A	ST13P15	3	143233465	T	ENSG00000243759
rs9872790	G	ST13P15	3	143238874	T	ENSG00000243759
rs4839603	A	SLC9A9	3	143311260	G	ENSG00000181804
rs1110395	A	RP11-501M7.1	3	143336087	G	ENSG00000248374
rs78166520	C	RP11-501M7.1	3	143351380	T	ENSG00000248374
rs41465652	A	SLC9A9	3	143440526	G	ENSG00000181804
rs6780027	A	RP11-8J23.1	3	143574386	G	ENSG00000235110
rs6775184	C	RP11-8J23.1-C3orf58	3	143585263	T	{'ENSG00000235110', 'ENSG00000181744'}
rs2885198	A	RP11-8J23.1-C3orf58	3	143636421	G	{'ENSG00000235110', 'ENSG00000181744'}
rs9847681	C	C3orf58	3	143704516	T	ENSG00000181744
rs10513236	C	C3orf58	3	143757050	T	ENSG00000181744
rs58523942	C	C3orf58-RNA5SP144	3	143781600	T	{'ENSG00000222778', 'ENSG00000181744'}
rs957418	A	C3orf58-RNA5SP144	3	143879438	G	{'ENSG00000222778', 'ENSG00000181744'}
rs192489028	G	RNA5SP144	3	143902571	T	ENSG00000222778
rs150979174	A	RNA5SP144-RP11-622L21.1	3	144120828	G	{'ENSG00000244024', 'ENSG00000222778'}
rs6799741	G	RNA5SP144-RP11-622L21.1	3	144534708	T	{'ENSG00000244024', 'ENSG00000222778'}
rs1481074	C	RP11-622L21.1	3	145238164	T	ENSG00000244024
rs1590030	C	RP11-622L21.1-GM2AP1	3	145262957	T	{'ENSG00000241695', 'ENSG00000244024'}
rs117058475	C	RP11-622L21.1-GM2AP1	3	145296267	T	{'ENSG00000241695', 'ENSG00000244024'}
rs75437319	A	GM2AP1	3	145401142	G	ENSG00000241695
rs9869039	A	GM2AP1-RPL21P39	3	145409857	G	{'ENSG00000241695', 'ENSG00000239797'}
rs115916555	C	GM2AP1-RPL21P39	3	145448316	T	{'ENSG00000241695', 'ENSG00000239797'}
rs1708435	A	RPL21P39-RP11-88H10.2	3	145625073	G	{'ENSG00000239797', 'ENSG00000244358'}
rs13094663	A	RPL21P39-RP11-88H10.2	3	145630670	G	{'ENSG00000239797', 'ENSG00000244358'}
rs1553977	A	RP11-88H10.2	3	145660362	G	ENSG00000244358
rs17401096	A	RP11-88H10.2	3	145664091	G	ENSG00000244358
rs79428306	C	RP11-88H10.3	3	145675652	G	ENSG00000240095
rs9289710	C	RP11-88H10.3-RP11-274H2.5	3	145717737	T	{'ENSG00000240095', 'ENSG00000261051'}
rs921277	G	RP11-88H10.3-RP11-274H2.5	3	145744769	T	{'ENSG00000240095', 'ENSG00000261051'}
rs1584490	C	RP11-274H2.5	3	145773212	T	ENSG00000261051
rs149249683	C	RP11-274H2.5	3	145774818	G	ENSG00000261051
rs34901222	C	AC107021.1	3	145786573	T	ENSG00000232013
rs115324755	C	RP11-274H2.2	3	145802553	T	ENSG00000243415
rs4681297	C	PLOD2	3	145838895	T	ENSG00000152952
rs6793224	C	PLOD2	3	145843012	T	ENSG00000152952
rs7625569	C	PLOD2-PLSCR4	3	145893559	T	{'ENSG00000152952', 'ENSG00000114698'}
rs144678544	C	PLOD2-PLSCR4	3	145898100	T	{'ENSG00000152952', 'ENSG00000114698'}
rs111262950	C	PLSCR4	3	145916488	T	ENSG00000114698
rs114444125	G	PLSCR4	3	145917773	T	ENSG00000114698
rs7629318	A	PLSCR4-RP11-758I14.2	3	146048112	C	{'ENSG00000243596', 'ENSG00000114698'}
rs6440427	C	PLSCR4-RP11-758I14.2	3	146051526	T	{'ENSG00000243596', 'ENSG00000114698'}
rs143676215	C	RP11-758I14.2	3	146056183	T	ENSG00000243596
rs16858294	A	RP11-758I14.2	3	146069461	G	ENSG00000243596
rs12374006	A	RP11-758I14.2-RP11-758I14.3	3	146099485	G	{'ENSG00000163746', 'ENSG00000241358', 'ENSG00000243596'}
rs534633247	A	RP11-758I14.3	3	146122397	G	ENSG00000241358
rs6806643	C	PLSCR2	3	146177923	T	ENSG00000163746
rs532634787	C	PLSCR2	3	146211994	T	ENSG00000163746
rs568355551	C	PLSCR2-PLSCR1	3	146221002	T	{'ENSG00000163746', 'ENSG00000188313'}
rs454645	C	PLSCR1	3	146232469	T	ENSG00000188313
rs9850802	C	PLSCR1	3	146264166	T	ENSG00000188313
rs569393151	C	PLSCR1-RNU6-428P	3	146276941	T	{'ENSG00000199812', 'ENSG00000188313'}
rs574599920	C	RNU6-428P	3	146290500	T	ENSG00000199812
rs17354112	G	PLSCR5	3	146297781	T	ENSG00000231213
rs10513298	C	PLSCR5-AS1	3	146307012	T	ENSG00000241457
rs375265	A	PLSCR5	3	146319368	G	ENSG00000231213
rs186495565	C	PLSCR5-RP11-649A16.1	3	146457562	T	{'ENSG00000231213', 'ENSG00000242671', 'ENSG00000243620', 'ENSG00000251800', 'ENSG00000239412', 'ENSG00000241457', 'ENSG00000207156'}
rs187700255	C	PLSCR5-RP11-649A16.1	3	146465123	T	{'ENSG00000231213', 'ENSG00000242671', 'ENSG00000243620', 'ENSG00000251800', 'ENSG00000239412', 'ENSG00000241457', 'ENSG00000207156'}
rs4322974	A	RP11-232M24.1	3	146644534	C	ENSG00000242671
rs4452298	C	RP11-232M24.1	3	146646922	T	ENSG00000242671
rs12485263	G	U3	3	146670102	T	ENSG00000251800
rs7628150	A	RNU6-505P	3	146713089	G	ENSG00000207156
rs75016611	C	RP11-649A16.1	3	146764387	G	ENSG00000243620
rs75186549	A	RP11-649A16.1	3	146862976	G	ENSG00000243620
rs7645827	C	RPL21P71	3	146997009	T	ENSG00000239412
rs4681358	C	RP11-649A16.1-ZIC4	3	147094030	T	{'ENSG00000242671', 'ENSG00000241202', 'ENSG00000152977', 'ENSG00000243620', 'ENSG00000251800', 'ENSG00000174963', 'ENSG00000239412', 'ENSG00000207156'}
rs74364618	A	RP11-649A16.1-ZIC4	3	147097067	G	{'ENSG00000242671', 'ENSG00000241202', 'ENSG00000152977', 'ENSG00000243620', 'ENSG00000251800', 'ENSG00000174963', 'ENSG00000239412', 'ENSG00000207156'}
rs2279829	C	ZIC4	3	147106319	T	ENSG00000174963
rs6766244	C	ZIC4	3	147121751	T	ENSG00000174963
rs76310462	A	ZIC1	3	147132591	T	ENSG00000152977
rs9841471	A	ZIC1	3	147210977	C	ENSG00000152977
rs11917877	A	ZIC1-NPM1P28	3	147268583	G	{'ENSG00000240804', 'ENSG00000152977'}
rs55654477	C	ZIC1-NPM1P28	3	147291768	T	{'ENSG00000240804', 'ENSG00000152977'}
rs57063910	A	NPM1P28	3	147308482	G	ENSG00000240804
rs7616057	A	NPM1P28	3	147311175	C	ENSG00000240804
rs187503384	A	NPM1P28-RP11-78O22.1	3	147341981	G	{'ENSG00000240804', 'ENSG00000239661'}
rs2319326	C	NPM1P28-RP11-78O22.1	3	147385623	T	{'ENSG00000240804', 'ENSG00000239661'}
rs6783580	A	RP11-78O22.1-AC092925.1	3	147604338	G	{'ENSG00000239661', 'ENSG00000221431'}
rs552847874	C	RP11-78O22.1-AC092925.1	3	147619788	T	{'ENSG00000239661', 'ENSG00000221431'}
rs6775904	A	AC092925.1	3	147631763	G	ENSG00000221431
rs16859937	A	AC092925.1-RP11-71N10.1	3	147641837	G	{'ENSG00000239922', 'ENSG00000221431'}
rs6792494	A	AC092925.1-RP11-71N10.1	3	147641953	C	{'ENSG00000239922', 'ENSG00000221431'}
rs7613691	A	RP11-71N10.1	3	147653591	G	ENSG00000239922
rs78300134	A	RP11-71N10.1	3	147726291	C	ENSG00000239922
rs16860055	C	RP11-71N10.1-RP11-639B1.1	3	147774140	T	{'ENSG00000239922', 'ENSG00000241131', 'ENSG00000221457'}
rs16860057	A	RP11-71N10.1-RP11-639B1.1	3	147775320	C	{'ENSG00000239922', 'ENSG00000241131', 'ENSG00000221457'}
rs1381763	A	RP11-639B1.1	3	147791697	C	ENSG00000241131
rs1869999	A	RP11-639B1.1	3	147791719	G	ENSG00000241131
rs1869998	G	AC092958.1	3	147803350	T	ENSG00000221457
rs7635506	C	RP11-501O2.1	3	147819352	T	ENSG00000241792
rs67416703	C	RP11-501O2.1-RP11-501O2.3	3	147866462	T	{'ENSG00000243347', 'ENSG00000241792', 'ENSG00000205412', 'ENSG00000244650'}
rs6774936	A	HNRNPA1P20	3	147887116	G	ENSG00000205412
rs76846626	C	RP11-501O2.3	3	147907283	T	ENSG00000244650
rs114230929	A	RP11-501O2.3	3	147907386	C	ENSG00000244650
rs9821034	A	RP11-501O2.4	3	147952147	G	ENSG00000243347
rs73009848	A	RP11-501O2.4	3	148000779	G	ENSG00000243347
rs73009865	C	RP11-501O2.5	3	148009603	T	ENSG00000242440
rs72997435	A	RP11-501O2.5	3	148076377	C	ENSG00000242440
rs16860601	A	RP11-501O2.5-RPL38P1	3	148333622	G	{'ENSG00000242440', 'ENSG00000241993'}
rs6803324	C	RP11-501O2.5-RPL38P1	3	148335030	T	{'ENSG00000242440', 'ENSG00000241993'}
rs568289356	G	AGTR1	3	148410610	T	ENSG00000144891
rs4317055	C	AGTR1	3	148410666	T	ENSG00000144891
rs407778	C	AGTR1	3	148411371	T	ENSG00000144891
rs767371918	C	AGTR1	3	148411734	T	ENSG00000144891
rs409742	A	AGTR1	3	148412365	G	ENSG00000144891
rs4681157	A	AGTR1	3	148412408	C	ENSG00000144891
rs150926109	A	AGTR1	3	148412996	G	ENSG00000144891
rs540317454	A	AGTR1	3	148413172	G	ENSG00000144891
rs569537713	C	AGTR1	3	148419749	T	ENSG00000144891
rs544823195	G	AGTR1	3	148420362	T	ENSG00000144891
rs10935724	A	AGTR1	3	148421253	C	ENSG00000144891
rs113491746	A	AGTR1	3	148421612	AT	ENSG00000144891
rs2638361	A	AGTR1	3	148421621	T	ENSG00000144891
rs12721279	A	AGTR1	3	148422191	G	ENSG00000144891
rs145140778	A	AGTR1	3	148422836	T	ENSG00000144891
rs3836281	C	AGTR1	3	148423226	CTCTT	ENSG00000144891
rs575380629	C	AGTR1	3	148424030	T	ENSG00000144891
rs190385666	A	AGTR1	3	148424320	G	ENSG00000144891
rs2640541	A	AGTR1	3	148425091	G	ENSG00000144891
rs138201901	C	AGTR1	3	148425223	T	ENSG00000144891
rs112054529	A	AGTR1	3	148425361	G	ENSG00000144891
rs138983572	A	AGTR1	3	148425398	AG	ENSG00000144891
rs2276736	A	AGTR1	3	148425873	G	ENSG00000144891
rs3772629	C	AGTR1	3	148426561	T	ENSG00000144891
rs12721316	C	AGTR1	3	148426573	G	ENSG00000144891
rs3821499	G	AGTR1	3	148427131	T	ENSG00000144891
rs3772628	G	AGTR1	3	148427342	T	ENSG00000144891
rs2739504	A	AGTR1	3	148428670	G	ENSG00000144891
rs3772627	A	AGTR1	3	148430254	G	ENSG00000144891
rs4681440	C	AGTR1	3	148432032	T	ENSG00000144891
rs2640543	A	AGTR1	3	148432369	G	ENSG00000144891
rs4681444	A	AGTR1	3	148432574	C	ENSG00000144891
rs3772625	A	AGTR1	3	148432732	G	ENSG00000144891
rs1492102	C	AGTR1	3	148433000	T	ENSG00000144891
rs186865704	G	AGTR1	3	148434532	T	ENSG00000144891
rs181193636	A	AGTR1	3	148434615	C	ENSG00000144891
rs4681446	A	AGTR1	3	148434700	C	ENSG00000144891
rs3841928	C	AGTR1	3	148434916	CA	ENSG00000144891
rs7623953	A	AGTR1	3	148434984	G	ENSG00000144891
rs539189926	G	AGTR1	3	148435038	T	ENSG00000144891
rs718858	C	AGTR1	3	148435512	T	ENSG00000144891
rs564103848	C	AGTR1	3	148435927	G	ENSG00000144891
rs909383	C	AGTR1	3	148436206	T	ENSG00000144891
rs3772620	C	AGTR1	3	148436308	T	ENSG00000144891
rs731252	A	AGTR1	3	148436457	T	ENSG00000144891
rs562501654	C	AGTR1	3	148437066	T	ENSG00000144891
rs539125979	G	AGTR1	3	148437080	GA	ENSG00000144891
rs12721269	C	AGTR1	3	148437328	T	ENSG00000144891
rs1492098	A	AGTR1	3	148437533	G	ENSG00000144891
rs11371912	T	AGTR1	3	148438138	TC	ENSG00000144891
rs3772616	C	AGTR1	3	148438191	T	ENSG00000144891
rs4488792	C	AGTR1	3	148439603	T	ENSG00000144891
rs111878648	A	AGTR1	3	148440105	G	ENSG00000144891
rs12721262	G	AGTR1	3	148442229	T	ENSG00000144891
rs532745379	A	AGTR1	3	148442556	G	ENSG00000144891
rs12695895	C	AGTR1	3	148443268	T	ENSG00000144891
rs542706682	A	AGTR1	3	148445965	G	ENSG00000144891
rs560985489	C	AGTR1	3	148445978	T	ENSG00000144891
rs767659627	C	AGTR1	3	148446311	G	ENSG00000144891
rs389566	A	AGTR1	3	148446382	T	ENSG00000144891
rs76411141	C	AGTR1	3	148446800	CAAG	ENSG00000144891
rs12721256	C	AGTR1	3	148447434	T	ENSG00000144891
rs12695902	A	AGTR1	3	148448418	G	ENSG00000144891
rs116671515	A	AGTR1	3	148448849	G	ENSG00000144891
rs385338	C	AGTR1	3	148449156	G	ENSG00000144891
rs146439726	C	AGTR1	3	148449967	T	ENSG00000144891
rs12721288	C	AGTR1	3	148450179	T	ENSG00000144891
rs17237722	C	AGTR1	3	148450762	T	ENSG00000144891
rs377405318	C	AGTR1	3	148450822	T	ENSG00000144891
rs12695908	C	AGTR1	3	148450912	T	ENSG00000144891
rs17712627	C	AGTR1	3	148451139	T	ENSG00000144891
rs12721297	C	AGTR1	3	148451237	T	ENSG00000144891
rs3772614	C	AGTR1	3	148452628	T	ENSG00000144891
rs3772612	A	AGTR1	3	148452862	C	ENSG00000144891
rs12695911	C	AGTR1	3	148453018	G	ENSG00000144891
rs7647223	A	AGTR1	3	148453118	G	ENSG00000144891
rs275649	A	AGTR1	3	148453326	G	ENSG00000144891
rs34798124	A	AGTR1	3	148453482	G	ENSG00000144891
rs7650343	A	AGTR1	3	148454089	G	ENSG00000144891
rs55752357	A	AGTR1	3	148454284	G	ENSG00000144891
rs7630821	C	AGTR1	3	148454477	T	ENSG00000144891
rs3772609	A	AGTR1	3	148454553	C	ENSG00000144891
rs12695914	G	AGTR1	3	148455018	T	ENSG00000144891
rs12695915	C	AGTR1	3	148455047	T	ENSG00000144891
rs12721232	C	AGTR1	3	148455788	T	ENSG00000144891
rs12721233	G	AGTR1	3	148455844	T	ENSG00000144891
rs560437450	C	AGTR1	3	148456885	T	ENSG00000144891
rs142285284	C	AGTR1	3	148457084	T	ENSG00000144891
rs191538226	C	AGTR1	3	148458201	T	ENSG00000144891
rs574180288	A	AGTR1	3	148458330	G	ENSG00000144891
rs5182	C	AGTR1	3	148459395	T	ENSG00000144891
rs12721225	G	AGTR1	3	148459552	T	ENSG00000144891
rs5183	A	AGTR1	3	148459884	G	ENSG00000144891
rs56343250	A	AGTR1	3	148459942	T	ENSG00000144891
rs5186	A	AGTR1	3	148459988	C	ENSG00000144891
rs1799870	C	AGTR1	3	148460037	T	ENSG00000144891
rs5189	G	AGTR1	3	148460339	T	ENSG00000144891
rs779163830	A	AGTR1	3	148460871	C	ENSG00000144891
rs2934099	C	AGTR1	3	148461728	T	ENSG00000144891
rs112514277	C	AGTR1	3	148461836	G	ENSG00000144891
rs189948768	A	AGTR1	3	148461978	C	ENSG00000144891
rs275647	A	AGTR1	3	148462341	T	ENSG00000144891
rs532926726	A	AGTR1	3	148462425	G	ENSG00000144891
rs2320019	A	AGTR1	3	148463194	G	ENSG00000144891
rs77186954	C	AGTR1	3	148464229	T	ENSG00000144891
rs147135063	A	AGTR1	3	148464306	C	ENSG00000144891
rs2675513	G	AGTR1-CPB1	3	148469627	T	{'ENSG00000153002', 'ENSG00000240521', 'ENSG00000144891', 'ENSG00000244089'}
rs114058679	C	CPB1	3	148545841	T	ENSG00000153002
rs9821558	A	HMGB1P30	3	148547780	G	ENSG00000244089
rs2137585	A	CPB1	3	148574188	G	ENSG00000153002
rs4681457	A	CPA3	3	148617071	C	ENSG00000163751
rs13082216	A	CPA3	3	148619099	G	ENSG00000163751
rs77913180	C	RP11-680B3.2	3	148651695	T	ENSG00000240521
rs1472247	C	RP11-680B3.2	3	148659367	T	ENSG00000240521
rs6765244	C	RP11-680B3.2-UBQLN4P1	3	148686894	T	{'ENSG00000241627', 'ENSG00000163751', 'ENSG00000240521'}
rs11709716	C	RP11-680B3.2-UBQLN4P1	3	148691521	T	{'ENSG00000241627', 'ENSG00000163751', 'ENSG00000240521'}
rs528047992	C	UBQLN4P1	3	148706451	T	ENSG00000241627
rs9819077	A	GYG1	3	148712255	G	ENSG00000163754
rs147583759	C	GYG1	3	148745121	T	ENSG00000163754
rs534332068	C	HLTF	3	148764860	T	ENSG00000071794
rs11715474	G	HLTF-AS1	3	148801915	T	ENSG00000239718
rs2607997	G	HLTF	3	148808997	T	ENSG00000071794
rs4280589	A	Y_RNA	3	148811983	G	ENSG00000201031
rs139716249	C	MED28P2	3	148820814	T	ENSG00000240511
rs374884860	C	HLTF-AS1-HPS3	3	148829648	T	{'ENSG00000047457', 'ENSG00000201031', 'ENSG00000240511', 'ENSG00000163755', 'ENSG00000239718'}
rs17787099	A	HPS3	3	148857714	C	ENSG00000163755
rs2254913	A	HPS3	3	148868247	C	ENSG00000163755
rs16861598	C	CP	3	148900046	T	ENSG00000047457
rs6799507	A	CP	3	148906027	G	ENSG00000047457
rs6781656	A	CPHL1P	3	148960761	G	ENSG00000240216
rs7617219	A	CPHL1P	3	148977314	G	ENSG00000240216
rs62276205	A	RP11-206M11.7	3	149007351	G	ENSG00000244468
rs17787898	A	TM4SF18	3	149043131	G	ENSG00000163762
rs17195589	C	TM4SF18-RP11-2G17.1	3	149057323	T	{'ENSG00000163762', 'ENSG00000243822'}
rs35315359	A	RP11-2G17.1	3	149071660	G	ENSG00000243822
rs73867305	C	RP11-2G17.1-TM4SF1	3	149081590	T	{'ENSG00000240541', 'ENSG00000243822', 'ENSG00000169908'}
rs9842403	A	TM4SF1	3	149088190	G	ENSG00000169908
rs4535168	A	TM4SF1-AS1	3	149090812	G	ENSG00000240541
rs2004107	C	RP11-278L15.2	3	149101811	T	ENSG00000243885
rs2059991	C	RP11-278L15.2	3	149104849	T	ENSG00000243885
rs4317046	G	TM4SF1-AS1-RP11-167H9.1	3	149121095	T	{'ENSG00000240541', 'ENSG00000243885', 'ENSG00000240246'}
rs934295	A	TM4SF1-AS1-RP11-167H9.1	3	149122431	T	{'ENSG00000240541', 'ENSG00000243885', 'ENSG00000240246'}
rs9832360	A	RP11-167H9.1	3	149151571	G	ENSG00000240246
rs7610618	C	RP11-167H9.1-RP11-278L15.3	3	149157706	T	{'ENSG00000241929', 'ENSG00000240246'}
rs375197867	C	RP11-167H9.1-RP11-278L15.3	3	149169512	CAA	{'ENSG00000241929', 'ENSG00000240246'}
rs6794608	G	RP11-278L15.4	3	149182555	T	ENSG00000239408
rs58221944	C	RP11-278L15.3	3	149182753	G	ENSG00000241929
rs12488877	A	RP11-278L15.3	3	149186146	G	ENSG00000241929
rs9837351	C	RP11-278L15.6	3	149210099	G	ENSG00000244503
rs9843304	C	RP11-278L15.6	3	149211387	T	ENSG00000244503
rs4234369	C	TM4SF4	3	149213588	T	ENSG00000169903
rs6779678	A	TM4SF4	3	149225903	G	ENSG00000169903
rs6440618	C	TM4SF4-WWTR1	3	149226255	T	{'ENSG00000169903', 'ENSG00000244503', 'ENSG00000018408', 'ENSG00000252581', 'ENSG00000241985', 'ENSG00000241313'}
rs112399999	C	WWTR1	3	149238595	CTTAA	ENSG00000018408
rs7616772	A	RNU6-1098P	3	149247639	G	ENSG00000252581
rs9859433	A	WWTR1-IT1	3	149362592	G	ENSG00000241985
rs7616812	C	WWTR1-IT1	3	149365500	T	ENSG00000241985
rs2117753	A	WWTR1-AS1	3	149383850	G	ENSG00000241313
rs57258810	A	WWTR1	3	149434695	G	ENSG00000018408
rs148182261	C	COMMD2	3	149459466	T	ENSG00000114744
rs954715	A	ANKUB1	3	149479256	G	ENSG00000206199
rs186830780	A	ANKUB1	3	149485580	G	ENSG00000206199
rs9865665	A	RNU6-507P	3	149499021	G	ENSG00000251854
rs3772200	A	RNF13	3	149544358	C	ENSG00000082996
rs13090546	C	NPM1P29	3	149659446	T	ENSG00000239351
rs114768039	C	RNF13	3	149674354	T	ENSG00000082996
rs13095474	A	AC117395.1	3	149690042	G	ENSG00000268175
rs77774116	A	PFN2	3	149690972	G	ENSG00000070087
rs11920768	A	RP11-651P23.4	3	149702588	G	ENSG00000224831
rs113657773	C	RP11-651P23.2	3	149706957	T	ENSG00000182000
rs73157054	G	PFN2	3	149709432	T	ENSG00000070087
rs6789518	C	RP11-63E16.1	3	149765785	T	ENSG00000240477
rs1994374	C	RP11-167H9.4	3	149780516	T	ENSG00000243944
rs114221470	C	snoU13	3	149794323	T	ENSG00000243321
rs115198903	C	snoU13	3	149800014	T	ENSG00000243321
rs1976118	A	RP11-167H9.4	3	149821893	G	ENSG00000243944
rs6791366	G	RPL32P9	3	149872052	T	ENSG00000241143
rs6772814	A	RP11-167H9.5	3	149944462	G	ENSG00000241048
rs141429161	A	RP11-167H9.5	3	149947537	G	ENSG00000241048
rs6786486	A	RP11-167H9.5-RP11-167H9.6	3	149948279	G	{'ENSG00000241048', 'ENSG00000244541'}
rs6809105	A	RP11-167H9.6	3	149960105	G	ENSG00000244541
rs12632982	C	RP11-167H9.6	3	149960797	T	ENSG00000244541
rs34808253	A	RP11-167H9.6-RP11-483E7.1	3	149976630	T	{'ENSG00000243550', 'ENSG00000244541'}
rs7432940	G	RP11-483E7.1	3	149980548	T	ENSG00000243550
rs7430886	G	RP11-483E7.1	3	150006686	T	ENSG00000243550
rs62269237	C	RP11-483E7.1-TSC22D2	3	150045524	T	{'ENSG00000196428', 'ENSG00000243550'}
rs4681610	A	RP11-483E7.1-TSC22D2	3	150064115	G	{'ENSG00000196428', 'ENSG00000243550'}
rs139936521	C	TSC22D2	3	150127789	T	ENSG00000196428
rs16862676	C	TSC22D2	3	150178939	T	ENSG00000196428
rs80124810	C	TSC22D2-SERP1	3	150202023	T	{'ENSG00000120742', 'ENSG00000196428', 'ENSG00000144895', 'ENSG00000198843'}
rs4681623	G	TSC22D2-SERP1	3	150205466	T	{'ENSG00000120742', 'ENSG00000196428', 'ENSG00000144895', 'ENSG00000198843'}
rs768699416	A	SERP1	3	150258183	C	ENSG00000120742
rs9872641	A	SERP1	3	150266026	G	ENSG00000120742
rs1132979	C	EIF2A	3	150280445	G	ENSG00000144895
rs114459693	A	RP11-392O18.2	3	150331124	G	ENSG00000271711
rs62284033	G	SELT	3	150350593	T	ENSG00000198843
rs6440688	C	SELT	3	150353177	T	ENSG00000198843
rs6765721	A	SELT-FAM194A	3	150368197	G	{'ENSG00000240137', 'ENSG00000163645', 'ENSG00000198843', 'ENSG00000271711'}
rs1403086	C	SELT-FAM194A	3	150369151	T	{'ENSG00000240137', 'ENSG00000163645', 'ENSG00000198843', 'ENSG00000271711'}
rs7630919	A	FAM194A	3	150379426	G	ENSG00000163645
rs1131685	C	FAM194A	3	150425750	T	ENSG00000163645
rs4234312	C	RP11-103G8.2	3	150427529	T	ENSG00000240137
rs4679786	A	RP11-103G8.1	3	150435684	G	ENSG00000244668
rs147261622	C	RP11-103G8.1-SIAH2	3	150445020	T	{'ENSG00000244265', 'ENSG00000244668', 'ENSG00000181788'}
rs594926	C	SIAH2	3	150456626	T	ENSG00000181788
rs6788895	G	SIAH2	3	150467808	T	ENSG00000181788
rs6792791	A	SIAH2-CLRN1-AS1	3	150527257	G	{'ENSG00000244265', 'ENSG00000260234', 'ENSG00000243273', 'ENSG00000163646', 'ENSG00000244382', 'ENSG00000214237', 'ENSG00000222079', 'ENSG00000181788', 'ENSG00000239265'}
rs16862858	A	SIAH2-CLRN1-AS1	3	150529952	G	{'ENSG00000244265', 'ENSG00000260234', 'ENSG00000243273', 'ENSG00000163646', 'ENSG00000244382', 'ENSG00000214237', 'ENSG00000222079', 'ENSG00000181788', 'ENSG00000239265'}
rs4680029	G	RP11-166N6.2	3	150606263	T	ENSG00000243273
rs5007165	A	FAM188B2	3	150615096	G	ENSG00000214237
rs73153841	A	AC020636.1	3	150631326	G	ENSG00000222079
rs10513381	C	AC020636.1	3	150636697	T	ENSG00000222079
rs6440706	C	CLRN1	3	150640772	T	ENSG00000163646
rs13099797	A	RP11-166N6.3	3	150664390	G	ENSG00000260234
rs185851805	C	CLRN1	3	150694112	G	ENSG00000163646
rs3105875	A	CLRN1-AS1	3	150739075	G	ENSG00000239265
rs115513333	A	CLRN1-AS1	3	150782533	C	ENSG00000239265
rs75347181	A	MED12L	3	150872174	G	ENSG00000144893
rs16863229	C	RNA5SP145	3	150901792	T	ENSG00000199994
rs6775269	A	RNA5SP145	3	150905639	G	ENSG00000199994
rs10513386	G	GPR171	3	150915267	T	ENSG00000174946
rs12497969	A	P2RY14	3	150928122	C	ENSG00000174944
rs4076581	C	AC078816.1	3	150953678	T	ENSG00000266798
rs6440731	A	SETP11	3	150985940	G	ENSG00000239570
rs564873819	G	SETP11	3	150990453	T	ENSG00000239570
rs6782313	A	P2RY14	3	150998028	T	ENSG00000174944
rs9811095	G	P2RY14	3	151001026	T	ENSG00000174944
rs9863821	C	GPR87	3	151007175	T	ENSG00000138271
rs12492699	A	GPR87	3	151011944	C	ENSG00000138271
rs3732757	G	P2RY13	3	151046604	T	ENSG00000181631
rs4146770	C	P2RY13	3	151048544	T	ENSG00000181631
rs7644001	A	P2RY12	3	151053898	G	ENSG00000169313
rs3732759	A	MED12L	3	151074925	G	ENSG00000144893
rs191937473	A	P2RY12	3	151106290	G	ENSG00000169313
rs16863390	A	IGSF10	3	151155248	C	ENSG00000152580
rs7619322	A	IGSF10	3	151171439	C	ENSG00000152580
rs75666574	C	IGSF10-MRPL42P6	3	151184892	T	{'ENSG00000152580', 'ENSG00000242810'}
rs55785935	A	MRPL42P6-RP11-312P21.2	3	151205988	G	{'ENSG00000242119', 'ENSG00000242810'}
rs4546128	A	RP11-312P21.2	3	151221270	G	ENSG00000242119
rs57570271	C	RP11-312P21.2-MIR5186	3	151223338	T	{'ENSG00000242119', 'ENSG00000264330'}
rs12495347	A	RP11-312P21.2-MIR5186	3	151256445	G	{'ENSG00000242119', 'ENSG00000264330'}
rs35252370	C	MIR5186-AC069067.1	3	151337672	T	{'ENSG00000222833', 'ENSG00000264330'}
rs4680575	C	MIR5186-AC069067.1	3	151345293	T	{'ENSG00000222833', 'ENSG00000264330'}
rs13101136	A	AC069067.1	3	151347500	C	ENSG00000222833
rs150798161	C	AC069067.1	3	151351606	T	ENSG00000222833
rs9882483	A	RP11-454C18.1	3	151359752	C	ENSG00000241151
rs13315265	A	RP11-454C18.1-AADACL2	3	151431753	G	{'ENSG00000242908', 'ENSG00000197953', 'ENSG00000241151', 'ENSG00000242097'}
rs16863583	A	RP11-454C18.1-AADACL2	3	151441983	G	{'ENSG00000242908', 'ENSG00000197953', 'ENSG00000241151', 'ENSG00000242097'}
rs7638198	A	AADACL2	3	151448270	G	ENSG00000197953
rs1972977	G	AADACL2	3	151463421	T	ENSG00000197953
rs2272476	G	RP11-64D22.1	3	151480332	T	ENSG00000242097
rs4679938	C	RP11-64D22.2	3	151499361	T	ENSG00000240602
rs7643257	C	RP11-64D22.5	3	151512694	T	ENSG00000250271
rs2293004	C	AADAC	3	151531894	T	ENSG00000114771
rs1546686	A	AADAC	3	151543301	G	ENSG00000114771
rs16863703	A	SUCNR1	3	151590670	G	ENSG00000198829
rs1520214	A	RP11-454C18.2	3	151594619	G	ENSG00000242908
rs73168931	A	SUCNR1	3	151601790	C	ENSG00000198829
rs6806340	C	RP11-454C18.2	3	151627988	T	ENSG00000242908
rs115821461	C	RP11-454C18.2-RP11-246A10.1	3	151807936	G	{'ENSG00000114771', 'ENSG00000242097', 'ENSG00000242908', 'ENSG00000239941', 'ENSG00000198829', 'ENSG00000240602', 'ENSG00000250271'}
rs11712066	A	RP11-454C18.2-RP11-246A10.1	3	151830309	G	{'ENSG00000114771', 'ENSG00000242097', 'ENSG00000242908', 'ENSG00000239941', 'ENSG00000198829', 'ENSG00000240602', 'ENSG00000250271'}
rs325748	A	RP11-246A10.1	3	151841511	G	ENSG00000239941
rs115958933	A	RP11-246A10.1	3	151845639	C	ENSG00000239941
rs325710	A	RP11-246A10.1-MBNL1	3	151910328	G	{'ENSG00000243305', 'ENSG00000201217', 'ENSG00000239941', 'ENSG00000221962', 'ENSG00000152601', 'ENSG00000229619'}
rs13067354	C	RP11-246A10.1-MBNL1	3	151956210	T	{'ENSG00000243305', 'ENSG00000201217', 'ENSG00000239941', 'ENSG00000221962', 'ENSG00000152601', 'ENSG00000229619'}
rs17283597	A	MBNL1-AS1	3	151978559	G	ENSG00000229619
rs116909865	A	TMEM14E	3	152057876	G	ENSG00000221962
rs13077912	A	TMEM14E	3	152058449	G	ENSG00000221962
rs17369888	A	MBNL1	3	152078962	G	ENSG00000152601
rs185615237	A	MBNL1	3	152110385	G	ENSG00000152601
rs12489488	A	Y_RNA	3	152165689	G	ENSG00000201217
rs16864320	A	RP11-362A9.3	3	152192225	T	ENSG00000243305
rs57956747	C	RP11-362A9.3	3	152205185	T	ENSG00000243305
rs1278106	A	RP11-362A9.3-RP11-788A4.1	3	152243914	G	{'ENSG00000243305', 'ENSG00000244545'}
rs4603932	G	RP11-362A9.3-RP11-788A4.1	3	152321403	T	{'ENSG00000243305', 'ENSG00000244545'}
rs147993967	C	RP11-788A4.1	3	152363393	T	ENSG00000244545
rs4679994	C	RP11-788A4.1	3	152372541	T	ENSG00000244545
rs6785681	C	RP11-788A4.1-ATP5LP5	3	152378724	T	{'ENSG00000242561', 'ENSG00000244545'}
rs9877505	C	RP11-788A4.1-ATP5LP5	3	152432042	T	{'ENSG00000242561', 'ENSG00000244545'}
rs74839162	C	ATP5LP5	3	152514490	T	ENSG00000242561
rs114757976	C	ATP5LP5-P2RY1	3	152527875	T	{'ENSG00000242561', 'ENSG00000169860'}
rs75417759	C	ATP5LP5-P2RY1	3	152530027	T	{'ENSG00000242561', 'ENSG00000169860'}
rs1371097	C	P2RY1	3	152552190	T	ENSG00000169860
rs701265	A	P2RY1	3	152554357	G	ENSG00000169860
rs73160822	A	RP11-38P22.2	3	152560923	G	ENSG00000241732
rs144138563	C	RP11-38P22.2-HMGN2P13	3	152671222	T	{'ENSG00000241810', 'ENSG00000241732'}
rs112089834	C	RP11-38P22.2-HMGN2P13	3	152730313	G	{'ENSG00000241810', 'ENSG00000241732'}
rs547485775	C	HMGN2P13	3	152787165	T	ENSG00000241810
rs7652040	A	HMGN2P13-RP11-529G21.3	3	152838039	C	{'ENSG00000241810', 'ENSG00000241671'}
rs7622619	G	HMGN2P13-RP11-529G21.3	3	152840761	T	{'ENSG00000241810', 'ENSG00000241671'}
rs76079524	C	RP11-529G21.3-RP11-529G21.2	3	152858146	T	{'ENSG00000241671', 'ENSG00000244268'}
rs9847069	G	RP11-529G21.2	3	152870446	T	ENSG00000244268
rs565786864	C	RAP2B	3	152883310	G	ENSG00000181467
rs77860644	A	RAP2B-RN7SL300P	3	152905805	G	{'ENSG00000265813', 'ENSG00000181467'}
rs111942016	C	RN7SL300P-RP11-292E2.1	3	153036402	T	{'ENSG00000241220', 'ENSG00000265813'}
rs11918263	C	RN7SL300P-RP11-292E2.1	3	153067803	T	{'ENSG00000241220', 'ENSG00000265813'}
rs9846408	C	RP11-292E2.1	3	153075970	T	ENSG00000241220
rs75333201	C	RP11-292E2.1	3	153079298	T	ENSG00000241220
rs9822896	C	RP11-292E2.2	3	153091145	T	ENSG00000241912
rs2174747	A	RP11-23D24.2	3	153112972	G	ENSG00000238755
rs7611860	G	RP11-292E2.4	3	153157523	T	ENSG00000243012
rs7430713	A	RNU6-901P	3	153187961	G	ENSG00000207323
rs2862816	C	RNU6-901P	3	153191133	T	ENSG00000207323
rs74555856	C	C3orf79	3	153200119	T	ENSG00000237787
rs11716528	A	C3orf79	3	153207001	G	ENSG00000237787
rs9863960	C	Y_RNA	3	153320659	T	ENSG00000200162
rs73169566	A	Y_RNA	3	153327103	G	ENSG00000200162
rs16822993	C	RP11-23D24.2	3	153387215	T	ENSG00000238755
rs10513452	A	RP11-217E22.5	3	153640429	C	ENSG00000243486
rs1568487	A	RP11-217E22.5	3	153657974	G	ENSG00000243486
rs9844300	A	RP11-23D24.2-U8	3	153713874	G	{'ENSG00000201398', 'ENSG00000200162', 'ENSG00000243012', 'ENSG00000237787', 'ENSG00000243486', 'ENSG00000207323', 'ENSG00000238755'}
rs13324254	A	U8	3	153723151	G	ENSG00000201398
rs7617417	C	U8	3	153725942	T	ENSG00000201398
rs4386453	G	U8-RPL21P42	3	153733419	T	{'ENSG00000201398', 'ENSG00000240068'}
rs1521335	C	RPL21P42	3	153746271	T	ENSG00000240068
rs16823554	C	ARHGEF26-AS1	3	153765548	T	ENSG00000243069
rs1727887	G	ARHGEF26-AS1	3	153839465	T	ENSG00000243069
rs151243734	C	ARHGEF26	3	153879063	T	ENSG00000114790
rs357477	A	ARHGEF26	3	153892717	G	ENSG00000114790
rs433903	A	ARHGEF26	3	153980130	G	ENSG00000114790
rs112509824	C	DHX36	3	154019734	T	ENSG00000174953
rs61176988	A	snoU13	3	154049955	C	ENSG00000271922
rs112672076	C	DDX50P2	3	154073202	T	ENSG00000240048
rs696854	C	GPR149	3	154102701	T	ENSG00000174948
rs565314057	A	GPR149	3	154139890	G	ENSG00000174948
rs9819675	A	GPR149-RP11-656A15.1	3	154175948	C	{'ENSG00000174948', 'ENSG00000243861', 'ENSG00000240048'}
rs7432603	A	GPR149-RP11-656A15.1	3	154188525	G	{'ENSG00000174948', 'ENSG00000243861', 'ENSG00000240048'}
rs112779892	A	RP11-656A15.1	3	154236498	G	ENSG00000243861
rs2314042	A	RP11-656A15.1	3	154254141	G	ENSG00000243861
rs73004717	C	RP11-656A15.1-CTD-2501O3.2	3	154263001	T	{'ENSG00000243861', 'ENSG00000243154'}
rs13078967	A	RP11-656A15.1-CTD-2501O3.2	3	154289946	C	{'ENSG00000243861', 'ENSG00000243154'}
rs148126242	A	CTD-2501O3.2	3	154374946	C	ENSG00000243154
rs138031869	A	CTD-2501O3.3	3	154378425	C	ENSG00000242151
rs112346815	A	RPL9P15	3	154390467	T	ENSG00000240601
rs4533608	G	RPL9P15	3	154398140	T	ENSG00000240601
rs71308496	C	RPL9P15-RP11-439C8.1	3	154428797	T	{'ENSG00000240601', 'ENSG00000243969'}
rs7616768	A	RPL9P15-RP11-439C8.1	3	154515931	G	{'ENSG00000240601', 'ENSG00000243969'}
rs10935992	C	RP11-439C8.1	3	154554028	T	ENSG00000243969
rs115526882	A	RP11-439C8.1	3	154555586	G	ENSG00000243969
rs6440961	C	RP11-439C8.1-RP11-439C8.2	3	154587654	T	{'ENSG00000243953', 'ENSG00000243969'}
rs118077506	C	RP11-439C8.1-RP11-439C8.2	3	154657121	T	{'ENSG00000243953', 'ENSG00000243969'}
rs79692989	C	RP11-439C8.2	3	154690339	T	ENSG00000243953
rs16824480	A	RP11-439C8.2	3	154691325	G	ENSG00000243953
rs6800634	A	RP11-439C8.2-MME	3	154723947	G	{'ENSG00000243953', 'ENSG00000240666', 'ENSG00000196549'}
rs16824501	A	RP11-439C8.2-MME	3	154731379	G	{'ENSG00000243953', 'ENSG00000240666', 'ENSG00000196549'}
rs61762319	A	MME	3	154801978	G	ENSG00000196549
rs3821717	G	MME	3	154898415	T	ENSG00000196549
rs73875860	C	MME-RP11-451G4.1	3	154919110	T	{'ENSG00000241336', 'ENSG00000240666', 'ENSG00000196549'}
rs6779750	C	MME-RP11-451G4.1	3	154930696	T	{'ENSG00000241336', 'ENSG00000240666', 'ENSG00000196549'}
rs1120841	C	RP11-451G4.1	3	154964669	T	ENSG00000241336
rs1601384	C	RP11-451G4.1-RP11-451G4.2	3	154969345	T	{'ENSG00000241336', 'ENSG00000242790', 'ENSG00000240045'}
rs16824794	C	RP11-451G4.1-RP11-451G4.2	3	155001447	T	{'ENSG00000241336', 'ENSG00000242790', 'ENSG00000240045'}
rs56172832	A	RP11-451G4.3	3	155005625	G	ENSG00000242790
rs2291357	A	RP11-451G4.2	3	155009135	G	ENSG00000240045
rs139197165	A	RP11-451G4.3-PABPC1P10	3	155022193	C	{'ENSG00000242790', 'ENSG00000239443'}
rs16824822	A	PABPC1P10	3	155022721	G	ENSG00000239443
rs6773411	C	PABPC1P10	3	155024350	G	ENSG00000239443
rs9853876	C	PABPC1P10-PLCH1	3	155036085	T	{'ENSG00000243518', 'ENSG00000242152', 'ENSG00000239212', 'ENSG00000214919', 'ENSG00000239508', 'ENSG00000239443', 'ENSG00000272096', 'ENSG00000242925', 'ENSG00000248772', 'ENSG00000114805'}
rs139271469	C	PABPC1P10-PLCH1	3	155036933	T	{'ENSG00000243518', 'ENSG00000242152', 'ENSG00000239212', 'ENSG00000214919', 'ENSG00000239508', 'ENSG00000239443', 'ENSG00000272096', 'ENSG00000242925', 'ENSG00000248772', 'ENSG00000114805'}
rs114019447	C	RP11-639F1.1	3	155093283	T	ENSG00000248772
rs115361715	C	RP11-639F1.3	3	155148002	G	ENSG00000242152
rs146371229	A	PLCH1-AS1	3	155164985	C	ENSG00000239508
rs12633188	A	PLCH1-AS1	3	155175897	G	ENSG00000239508
rs1125539	A	PLCH1-AS2	3	155204939	G	ENSG00000242925
rs4680199	A	PLCH1	3	155320943	C	ENSG00000114805
rs9870721	C	RPL6P7	3	155370583	T	ENSG00000239212
rs150078474	A	PLCH1	3	155412765	T	ENSG00000114805
rs358748	A	AC104472.1	3	155457386	G	ENSG00000214919
rs112748406	A	AC104472.1	3	155458211	G	ENSG00000214919
rs115808199	C	PLCH1-RP11-674E16.1	3	155470101	T	{'ENSG00000243518', 'ENSG00000242152', 'ENSG00000239212', 'ENSG00000214919', 'ENSG00000241307', 'ENSG00000239508', 'ENSG00000272096', 'ENSG00000242925', 'ENSG00000248772', 'ENSG00000114805'}
rs574413422	A	RP11-674E16.1	3	155482045	G	ENSG00000241307
rs764217154	C	RP11-674E16.1	3	155482862	G	ENSG00000241307
rs358733	C	C3orf33	3	155485302	T	ENSG00000174928
rs114090560	C	C3orf33	3	155492568	T	ENSG00000174928
rs75396538	C	C3orf33-SLC33A1	3	155529936	T	{'ENSG00000169359', 'ENSG00000174928'}
rs138283229	C	SLC33A1	3	155546124	T	ENSG00000169359
rs382534	C	SLC33A1	3	155547274	T	ENSG00000169359
rs181265237	A	SLC33A1-GMPS	3	155580364	G	{'ENSG00000163655', 'ENSG00000169359'}
rs116743358	C	GMPS	3	155587186	T	ENSG00000163655
rs71310456	A	GMPS	3	155659186	C	ENSG00000163655
rs187339724	C	GMPS-SETP14	3	155683526	T	{'ENSG00000240489', 'ENSG00000163655'}
rs1711084	C	GMPS-SETP14	3	155700066	T	{'ENSG00000240489', 'ENSG00000163655'}
rs77806914	C	SETP14	3	155706910	T	ENSG00000240489
rs147376450	C	SETP14-VN2R1P	3	155716309	T	{'ENSG00000240489', 'ENSG00000174930'}
rs6773771	A	SETP14-VN2R1P	3	155732031	G	{'ENSG00000240489', 'ENSG00000174930'}
rs4680230	A	VN2R1P	3	155748694	G	ENSG00000174930
rs199876539	C	VN2R1P	3	155755938	CTTAAACCTGGGAGGTGG	ENSG00000174930
rs7622968	A	RP11-294L13.1	3	155827634	C	ENSG00000242537
rs6441045	C	RP11-118D22.3	3	155898861	T	ENSG00000227709
rs78046314	C	KCNAB1-AS2	3	155932676	T	ENSG00000240596
rs16826007	C	KCNAB1	3	156058515	G	ENSG00000169282
rs2122418	A	KCNAB1	3	156150661	C	ENSG00000169282
rs11922769	A	KCNAB1-AS1	3	156169422	G	ENSG00000242370
rs4680274	A	RP11-305K5.1	3	156240436	C	ENSG00000272990
rs114071932	C	RP11-305K5.1	3	156244466	T	ENSG00000272990
rs139562483	C	SSR3	3	156271416	T	ENSG00000114850
rs1510272	C	SSR3-TIPARP-AS1	3	156300724	T	{'ENSG00000243926', 'ENSG00000114850', 'ENSG00000163659'}
rs79791538	C	SSR3-TIPARP-AS1	3	156316342	T	{'ENSG00000243926', 'ENSG00000114850', 'ENSG00000163659'}
rs75378624	A	TIPARP-AS1	3	156395178	C	ENSG00000243926
rs62276623	C	TIPARP	3	156402487	T	ENSG00000163659
rs7651446	G	TIPARP	3	156406997	T	ENSG00000163659
rs75864264	C	METTL15P1	3	156433321	T	ENSG00000174912
rs344061	A	METTL15P1	3	156436921	G	ENSG00000174912
rs73168651	C	METTL15P1-LINC00886	3	156452805	T	{'ENSG00000230457', 'ENSG00000240875', 'ENSG00000174912'}
rs344001	G	METTL15P1-LINC00886	3	156453407	T	{'ENSG00000230457', 'ENSG00000240875', 'ENSG00000174912'}
rs17380639	C	LINC00886	3	156492845	T	ENSG00000240875
rs62277157	A	PA2G4P4	3	156522403	G	ENSG00000230457
rs62278064	A	PA2G4P4	3	156532511	G	ENSG00000230457
rs62273892	C	LINC00886	3	156536284	T	ENSG00000240875
rs576263646	C	LEKR1	3	156617132	T	ENSG00000197980
rs115026006	A	KLF3P2	3	156690571	C	ENSG00000241879
rs62275837	G	KLF3P2	3	156698319	T	ENSG00000241879
rs78421613	G	RP11-6F2.3	3	156705487	T	ENSG00000239706
rs11920497	C	RP11-6F2.3	3	156709318	T	ENSG00000239706
rs10936050	C	RN7SKP177	3	156733811	T	ENSG00000222499
rs56691909	C	LEKR1	3	156756386	T	ENSG00000197980
rs12497945	C	LEKR1-LINC00880	3	156788037	T	{'ENSG00000197980', 'ENSG00000241879', 'ENSG00000222499', 'ENSG00000239706', 'ENSG00000243629', 'ENSG00000241544', 'ENSG00000241135'}
rs55694707	C	LEKR1-LINC00880	3	156792467	T	{'ENSG00000197980', 'ENSG00000241879', 'ENSG00000222499', 'ENSG00000239706', 'ENSG00000243629', 'ENSG00000241544', 'ENSG00000241135'}
rs10049088	C	RP11-6F2.5	3	156797648	T	ENSG00000241544
rs900399	A	RP11-6F2.5	3	156798732	G	ENSG00000241544
rs11712937	C	LINC00880	3	156800384	T	ENSG00000243629
rs67476341	C	LINC00881	3	156803630	T	ENSG00000241135
rs6441111	C	LINC00881	3	156821808	T	ENSG00000241135
rs13314825	C	LINC00880	3	156824507	T	ENSG00000243629
rs4266144	C	LINC00880-CCNL1	3	156852592	G	{'ENSG00000201778', 'ENSG00000243629', 'ENSG00000241544', 'ENSG00000163660', 'ENSG00000241135'}
rs4561781	A	LINC00880-CCNL1	3	156852943	G	{'ENSG00000201778', 'ENSG00000243629', 'ENSG00000241544', 'ENSG00000163660', 'ENSG00000241135'}
rs6809307	C	CCNL1	3	156862041	T	ENSG00000163660
rs6441115	A	RP11-555M1.3	3	156876574	G	ENSG00000241770
rs181854360	C	CCNL1	3	156881527	T	ENSG00000163660
rs187517112	C	RNA5SP146	3	156894447	T	ENSG00000222675
rs9866141	C	RP11-550I24.3	3	156950579	T	ENSG00000270981
rs4680347	A	RP11-550I24.2	3	156959263	G	ENSG00000243176
rs17454198	A	RP11-550I24.2	3	156997508	G	ENSG00000243176
rs11918974	A	VEPH1	3	157081324	G	ENSG00000197415
rs16827657	C	PTX3	3	157163635	T	ENSG00000163661
rs57095742	G	VEPH1	3	157169017	T	ENSG00000197415
rs10804779	G	C3orf55	3	157259037	T	ENSG00000174899
rs6766351	C	C3orf55	3	157294650	T	ENSG00000174899
rs807200	A	C3orf55-RN7SKP46	3	157485776	G	{'ENSG00000174899', 'ENSG00000251751'}
rs7647231	A	C3orf55-RN7SKP46	3	157574501	G	{'ENSG00000174899', 'ENSG00000251751'}
rs12490845	A	RN7SKP46	3	157648109	G	ENSG00000251751
rs201096099	A	RN7SKP46-RP11-290K4.1	3	157681764	G	{'ENSG00000239716', 'ENSG00000251751'}
rs11927894	A	RP11-290K4.1	3	157694984	G	ENSG00000239716
rs12631529	C	RP11-290K4.1-RP11-290K4.2	3	157727846	T	{'ENSG00000239716', 'ENSG00000242536'}
rs62286631	C	RP11-290K4.2	3	157776426	T	ENSG00000242536
rs7646113	C	RP11-290K4.2	3	157800356	T	ENSG00000242536
rs1123115	C	SHOX2	3	157813401	T	ENSG00000168779
rs35588117	A	SHOX2	3	157817438	G	ENSG00000168779
rs73166338	A	RSRC1	3	157952780	G	ENSG00000174891
rs7643792	A	RP11-113A11.1	3	157992814	G	ENSG00000241723
rs4411841	A	RSRC1	3	158062256	G	ENSG00000174891
rs1978779	C	RP11-538P18.1	3	158211291	T	ENSG00000243314
rs73154331	A	RP11-538P18.2	3	158258662	G	ENSG00000243150
rs1656372	C	RP11-538P18.2	3	158274022	T	ENSG00000243150
rs1836688	A	MLF1	3	158311547	G	ENSG00000178053
rs2731114	G	MLF1	3	158325394	T	ENSG00000178053
rs2566333	A	RP11-79M21.3	3	158342834	G	ENSG00000243165
rs138536558	C	RP11-79M21.3	3	158345030	T	ENSG00000243165
rs2915059	C	RP11-79M21.3-GFM1	3	158352194	T	{'ENSG00000079257', 'ENSG00000168827', 'ENSG00000243165'}
rs1864506	A	GFM1	3	158362526	G	ENSG00000168827
rs16829266	A	LXN	3	158379228	G	ENSG00000079257
rs116725077	C	LXN	3	158390222	T	ENSG00000079257
rs10936158	C	GFM1	3	158404267	T	ENSG00000168827
rs6772483	A	RP11-379F4.7	3	158415999	G	ENSG00000272087
rs188600038	C	RARRES1	3	158431094	T	ENSG00000118849
rs146973368	C	MFSD1	3	158446359	G	ENSG00000118855
rs186843732	C	MFSD1	3	158471590	T	ENSG00000118855
rs77510021	G	RP11-379F4.1	3	158485319	T	ENSG00000243675
rs2713733	A	RP11-379F4.4	3	158493353	T	ENSG00000240207
rs2615053	G	RP11-379F4.8	3	158503109	T	ENSG00000271778
rs12638831	A	RP11-379F4.9	3	158521218	C	ENSG00000272247
rs41434057	C	MFSD1	3	158526120	T	ENSG00000118855
rs7641107	A	GPR79	3	158563996	G	ENSG00000232374
rs1503108	A	GPR79-IQCJ-SCHIP1	3	158613140	G	{'ENSG00000214216', 'ENSG00000232374', 'ENSG00000250588', 'ENSG00000264146', 'ENSG00000263634', 'ENSG00000241211', 'ENSG00000244249', 'ENSG00000243116', 'ENSG00000151967', 'ENSG00000252763'}
rs9833196	C	GPR79-IQCJ-SCHIP1	3	158625596	T	{'ENSG00000214216', 'ENSG00000232374', 'ENSG00000250588', 'ENSG00000264146', 'ENSG00000263634', 'ENSG00000241211', 'ENSG00000244249', 'ENSG00000243116', 'ENSG00000151967', 'ENSG00000252763'}
rs188794978	A	MIR3919	3	159002469	G	ENSG00000263634
rs13085216	A	RP11-441M10.1	3	159108879	G	ENSG00000244249
rs147692758	C	IQCJ-SCHIP1	3	159198590	T	ENSG00000250588
rs11921480	A	RP11-564C24.1	3	159442244	G	ENSG00000243116
rs3911714	A	IQCJ-SCHIP1	3	159500613	G	ENSG00000250588
rs6771478	A	AC021654.1	3	159537386	C	ENSG00000264146
rs9820807	A	SCHIP1	3	159556111	G	ENSG00000151967
rs11925758	C	SCHIP1	3	159557538	T	ENSG00000151967
rs1353248	C	IQCJ-SCHIP1-IL12A-AS1	3	159623559	T	{'ENSG00000168811', 'ENSG00000214216', 'ENSG00000250588', 'ENSG00000264146', 'ENSG00000242107', 'ENSG00000263634', 'ENSG00000184100', 'ENSG00000241211', 'ENSG00000244249', 'ENSG00000243116', 'ENSG00000151967', 'ENSG00000244040', 'ENSG00000252763'}
rs78389704	A	IQCJ-SCHIP1-IL12A-AS1	3	159626160	G	{'ENSG00000168811', 'ENSG00000214216', 'ENSG00000250588', 'ENSG00000264146', 'ENSG00000242107', 'ENSG00000263634', 'ENSG00000184100', 'ENSG00000241211', 'ENSG00000244249', 'ENSG00000243116', 'ENSG00000151967', 'ENSG00000244040', 'ENSG00000252763'}
rs17810546	A	IL12A-AS1	3	159665050	G	ENSG00000244040
rs16830960	A	IL12A	3	159701894	G	ENSG00000168811
rs536763080	A	IL12A	3	159713078	C	ENSG00000168811
rs564799	C	LINC01100	3	159728987	T	ENSG00000242107
rs589446	G	LINC01100	3	159733527	T	ENSG00000242107
rs10936194	C	IL12A-AS1	3	159811297	T	ENSG00000244040
rs73171911	A	BRD7P2	3	159818194	G	ENSG00000184100
rs11711894	C	C3orf80	3	159942949	T	ENSG00000180044
rs1953510	A	RP11-432B6.3	3	159980664	C	ENSG00000248710
rs73875254	A	IFT80	3	160029132	G	ENSG00000068885
rs6441313	A	IFT80	3	160036400	G	ENSG00000068885
rs9845395	A	RP11-432B6.1	3	160062662	G	ENSG00000243687
rs6809313	C	RP11-432B6.1	3	160065568	T	ENSG00000243687
rs34182424	C	IFT80	3	160083918	T	ENSG00000068885
rs55992947	A	MIR15B	3	160123373	G	ENSG00000207779
rs10673842	T	SMC4	3	160130592	TTATC	ENSG00000113810
rs141584099	C	SMC4	3	160141226	T	ENSG00000113810
rs7631792	C	TRIM59	3	160148756	T	ENSG00000213186
rs7629	A	TRIM59	3	160153305	G	ENSG00000213186
rs56401539	A	RP11-227J5.3	3	160166919	G	ENSG00000244009
rs114578333	C	RNU7-136P	3	160192865	T	ENSG00000238427
rs17236529	C	KPNA4	3	160226307	T	ENSG00000186432
rs377229190	C	SCARNA7	3	160233981	T	ENSG00000238741
rs4680592	A	KPNA4	3	160243325	G	ENSG00000186432
rs1317365	C	KRT8P12	3	160278478	T	ENSG00000229320
rs62272836	C	RPL6P8	3	160303934	T	ENSG00000242285
rs541372876	C	RPL6P8-ARL14	3	160311849	G	{'ENSG00000242285', 'ENSG00000179674'}
rs4679904	C	RPL6P8-ARL14	3	160340896	T	{'ENSG00000242285', 'ENSG00000179674'}
rs6763757	A	ARL14	3	160400562	C	ENSG00000179674
rs6763892	A	ARL14	3	160400751	G	ENSG00000179674
rs536847614	C	ARL14-SNORA72	3	160402681	T	{'ENSG00000207084', 'ENSG00000179674'}
rs16831372	A	SNORA72	3	160417915	G	ENSG00000207084
rs13318475	A	SNORA72-RP11-16N11.2	3	160431647	G	{'ENSG00000207084', 'ENSG00000260572'}
rs17236593	C	SNORA72-RP11-16N11.2	3	160444855	A	{'ENSG00000207084', 'ENSG00000260572'}
rs150937410	C	PPM1L	3	160474172	G	ENSG00000163590
rs115577246	A	RP11-16N11.2	3	160475708	G	ENSG00000260572
rs9876586	A	PPM1L	3	160508331	G	ENSG00000163590
rs4521287	C	B3GALNT1	3	160812752	T	ENSG00000169255
rs9811360	A	NMD3	3	160911777	G	ENSG00000169251
rs148260918	A	NMD3	3	160939832	C	ENSG00000169251
rs6774276	C	RP11-479I16.2	3	160941318	T	ENSG00000271052
rs183596811	A	NMD3-EEF1GP4	3	161004719	G	{'ENSG00000169251', 'ENSG00000271052', 'ENSG00000240138'}
rs150056818	C	NMD3-EEF1GP4	3	161014615	T	{'ENSG00000169251', 'ENSG00000271052', 'ENSG00000240138'}
rs138261181	A	PSMC1P7	3	161043148	G	ENSG00000243838
rs4856703	G	EEF1GP4	3	161047720	T	ENSG00000240138
rs77139337	C	PSMC1P7-SPTSSB	3	161057124	T	{'ENSG00000243838', 'ENSG00000196542'}
rs9836154	C	SPTSSB	3	161069664	T	ENSG00000196542
rs1450522	A	SPTSSB	3	161077630	G	ENSG00000196542
rs59193340	C	SPTSSB-RP11-3P17.4	3	161102287	T	{'ENSG00000269888', 'ENSG00000234851', 'ENSG00000240567', 'ENSG00000196542'}
rs9863247	C	SPTSSB-RP11-3P17.4	3	161125373	T	{'ENSG00000269888', 'ENSG00000234851', 'ENSG00000240567', 'ENSG00000196542'}
rs336556	A	RP11-3P17.4	3	161139356	G	ENSG00000240567
rs17411201	A	RP11-3P17.4	3	161142745	G	ENSG00000240567
rs7618391	A	RP11-3P17.3	3	161148190	G	ENSG00000234851
rs116218807	C	RP11-3P17.3	3	161151867	T	ENSG00000234851
rs4368516	A	RP11-3P17.4-OTOL1	3	161187270	C	{'ENSG00000269888', 'ENSG00000234851', 'ENSG00000240567', 'ENSG00000182447'}
rs16832433	C	RP11-3P17.4-OTOL1	3	161188177	T	{'ENSG00000269888', 'ENSG00000234851', 'ENSG00000240567', 'ENSG00000182447'}
rs16832548	G	OTOL1	3	161219005	T	ENSG00000182447
rs3921595	A	OTOL1	3	161221705	C	ENSG00000182447
rs112532375	C	OTOL1-RP11-774I5.1	3	161470410	T	{'ENSG00000240354', 'ENSG00000182447'}
rs4462979	G	OTOL1-RP11-774I5.1	3	161515522	T	{'ENSG00000240354', 'ENSG00000182447'}
rs7620420	C	RP11-774I5.1	3	161542671	T	ENSG00000240354
rs1388707	A	RP11-774I5.1-TOMM22P6	3	161611886	G	{'ENSG00000240354', 'ENSG00000241874'}
rs1159486	A	RP11-774I5.1-TOMM22P6	3	161788101	C	{'ENSG00000240354', 'ENSG00000241874'}
rs16849405	A	TOMM22P6	3	162203945	C	ENSG00000241874
rs6441503	C	TOMM22P6-RP13-526J3.1	3	162217994	T	{'ENSG00000241874', 'ENSG00000243044'}
rs9816150	A	TOMM22P6-RP13-526J3.1	3	162234655	G	{'ENSG00000241874', 'ENSG00000243044'}
rs34439859	C	RP13-526J3.1	3	162316683	T	ENSG00000243044
rs113858389	C	RP13-526J3.1-RP11-10O22.1	3	162351469	T	{'ENSG00000238398', 'ENSG00000243044', 'ENSG00000241168', 'ENSG00000241369', 'ENSG00000244571'}
rs73163598	C	RP13-526J3.1-RP11-10O22.1	3	162356797	T	{'ENSG00000238398', 'ENSG00000243044', 'ENSG00000241168', 'ENSG00000241369', 'ENSG00000244571'}
rs12639249	C	RP11-10O22.1	3	162794685	T	ENSG00000241168
rs13089511	A	RP11-10O22.1	3	162886083	G	ENSG00000241168
rs16845653	A	snoU13	3	162900102	G	ENSG00000238398
rs1186527	C	CT64	3	163031758	T	ENSG00000241369
rs77632248	A	CT64	3	163050198	G	ENSG00000241369
rs115385083	A	CT64-RP11-418B12.1	3	163168175	C	{'ENSG00000240792', 'ENSG00000238398', 'ENSG00000241369'}
rs1599270	A	RP11-418B12.1-AC104637.1	3	163223436	G	{'ENSG00000240792', 'ENSG00000265090'}
rs35174660	G	RP11-418B12.1-AC104637.1	3	163225764	T	{'ENSG00000240792', 'ENSG00000265090'}
rs41347645	C	AC104637.1	3	163231592	T	ENSG00000265090
rs115997229	C	AC104637.1-AC092962.1	3	163313302	T	{'ENSG00000266757', 'ENSG00000265090'}
rs111395992	A	AC104637.1-AC092962.1	3	163324300	G	{'ENSG00000266757', 'ENSG00000265090'}
rs7624421	A	AC092962.1	3	163371748	T	ENSG00000266757
rs7621712	C	AC092962.1-RP11-208P4.1	3	163472258	T	{'ENSG00000266757', 'ENSG00000214210'}
rs144938069	C	AC092962.1-RP11-208P4.1	3	163482269	T	{'ENSG00000266757', 'ENSG00000214210'}
rs34968380	C	RP11-208P4.1	3	163719236	T	ENSG00000214210
rs12054004	A	RP11-208P4.1	3	163723844	G	ENSG00000214210
rs144283501	A	RP11-208P4.1-MIR1263	3	163729819	G	{'ENSG00000214210', 'ENSG00000221251'}
rs10936399	A	RP11-208P4.1-MIR1263	3	163785347	G	{'ENSG00000214210', 'ENSG00000221251'}
rs74569500	A	MIR1263	3	163888796	G	ENSG00000221251
rs540874193	C	MIR1263-MIR720	3	163897061	T	{'ENSG00000221251', 'ENSG00000221755'}
rs118174458	C	MIR1263-MIR720	3	163948291	T	{'ENSG00000221251', 'ENSG00000221755'}
rs115566755	G	MIR720	3	164055686	T	ENSG00000221755
rs57390429	A	MIR720	3	164060391	C	ENSG00000221755
rs960662	C	MIR720-RP11-71H9.2	3	164356935	T	{'ENSG00000241636', 'ENSG00000221755'}
rs13087567	C	MIR720-RP11-71H9.2	3	164367639	T	{'ENSG00000241636', 'ENSG00000221755'}
rs59148492	A	RP11-71H9.2	3	164401707	G	ENSG00000241636
rs12637740	A	RP11-71H9.2	3	164404085	G	ENSG00000241636
rs7626880	A	RP11-71H9.2-RP11-71H9.1	3	164413730	T	{'ENSG00000241636', 'ENSG00000241767'}
rs145878856	C	RP11-71H9.1	3	164504667	T	ENSG00000241767
rs117636768	A	RP11-71H9.1	3	164536295	G	ENSG00000241767
rs142944552	A	RP11-71H9.1-SI	3	164591894	C	{'ENSG00000090402', 'ENSG00000241767'}
rs141758972	C	RP11-71H9.1-SI	3	164675197	T	{'ENSG00000090402', 'ENSG00000241767'}
rs188281486	A	SI	3	164706123	G	ENSG00000090402
rs191357432	A	SI	3	164760216	G	ENSG00000090402
rs13079752	A	SI-Y_RNA	3	164820183	G	{'ENSG00000090402', 'ENSG00000200052'}
rs146612237	C	RP11-747D18.1	3	164865125	T	ENSG00000239205
rs192832206	C	RP11-747D18.1-SLITRK3	3	164882018	T	{'ENSG00000121871', 'ENSG00000239205'}
rs79050652	A	RP11-747D18.1-SLITRK3	3	164892092	G	{'ENSG00000121871', 'ENSG00000239205'}
rs4858790	A	SLITRK3	3	164909502	G	ENSG00000121871
rs12152542	A	RP11-85M11.2	3	165211894	C	ENSG00000244128
rs7622979	A	RP11-85M11.2	3	165303141	G	ENSG00000244128
rs75161066	A	RP11-85M11.2-BCHE	3	165406298	G	{'ENSG00000114200', 'ENSG00000244128'}
rs13098460	A	RP11-85M11.2-BCHE	3	165447997	G	{'ENSG00000114200', 'ENSG00000244128'}
rs73026281	A	BCHE	3	165507751	G	ENSG00000114200
rs9790044	C	BCHE	3	165522604	T	ENSG00000114200
rs4134503	C	BCHE-MTND4P17	3	165763068	T	{'ENSG00000114200', 'ENSG00000242178'}
rs181175357	C	BCHE-MTND4P17	3	165770294	T	{'ENSG00000114200', 'ENSG00000242178'}
rs4680679	A	MTND4P17	3	165876088	G	ENSG00000242178
rs7619386	A	RP11-12N13.4-RP11-12N13.2	3	165891842	G	{'ENSG00000242326', 'ENSG00000242456'}
rs9832095	A	RP11-12N13.2	3	165902317	G	ENSG00000242326
rs9840068	A	RP11-12N13.2-RP11-12N13.1	3	165919435	C	{'ENSG00000242326', 'ENSG00000244429'}
rs6792026	A	RP11-12N13.2-RP11-12N13.1	3	165968452	G	{'ENSG00000242326', 'ENSG00000244429'}
rs148197845	A	RP11-12N13.1	3	166007295	G	ENSG00000244429
rs57060214	A	RP11-12N13.1-RP11-450H5.1	3	166115773	G	{'ENSG00000244429', 'ENSG00000244321'}
rs74521058	C	RP11-12N13.1-RP11-450H5.1	3	166257947	T	{'ENSG00000244429', 'ENSG00000244321'}
rs1517052	C	RP11-450H5.1	3	166282742	T	ENSG00000244321
rs11917592	A	RP11-450H5.1-RP11-450H5.4	3	166312658	C	{'ENSG00000271263', 'ENSG00000244321'}
rs75920664	G	RP11-450H5.4	3	166328263	T	ENSG00000271263
rs77875002	G	RP11-450H5.4-RN7SKP298	3	166352608	T	{'ENSG00000271263', 'ENSG00000251759'}
rs6784725	C	RP11-450H5.4-RN7SKP298	3	166370891	T	{'ENSG00000271263', 'ENSG00000251759'}
rs74524875	C	RN7SKP298	3	166389467	T	ENSG00000251759
rs148156216	A	RN7SKP298-PSAT1P4	3	166395247	C	{'ENSG00000251759', 'ENSG00000224962'}
rs114948211	A	PSAT1P4	3	166412429	T	ENSG00000224962
rs9867633	A	PSAT1P4-RP11-450H5.3	3	166431551	G	{'ENSG00000240458', 'ENSG00000224962'}
rs1403778	C	PSAT1P4-RP11-450H5.3	3	166433375	T	{'ENSG00000240458', 'ENSG00000224962'}
rs111601364	A	RP11-450H5.3	3	166434282	G	ENSG00000240458
rs501102	A	RP11-450H5.3-CBX1P5	3	166450664	G	{'ENSG00000231516', 'ENSG00000240458'}
rs73880633	C	RP11-450H5.3-CBX1P5	3	166492279	T	{'ENSG00000231516', 'ENSG00000240458'}
rs13320297	C	CBX1P5	3	166527655	T	ENSG00000231516
rs183256225	C	CBX1P5	3	166531571	T	ENSG00000231516
rs376404095	A	CBX1P5-RP11-12K11.2	3	166541187	G	{'ENSG00000231516', 'ENSG00000240033'}
rs114462511	A	RP11-12K11.2	3	166564105	G	ENSG00000240033
rs13099376	A	RP11-12K11.1	3	166575399	T	ENSG00000239227
rs190073603	C	RP11-12K11.1	3	166584872	T	ENSG00000239227
rs7650655	C	RP11-12K11.1-AC092965.1	3	166693950	T	{'ENSG00000239227', 'ENSG00000215922'}
rs6781033	A	RP11-12K11.1-AC092965.1	3	166726765	G	{'ENSG00000239227', 'ENSG00000215922'}
rs1356767	C	AC092965.1	3	166746558	T	ENSG00000215922
rs9829182	G	AC092965.1-RP11-440K22.1	3	166755366	T	{'ENSG00000215922', 'ENSG00000220343'}
rs368091336	A	AC092965.1-RP11-440K22.1	3	166768130	C	{'ENSG00000215922', 'ENSG00000220343'}
rs2030352	A	RP11-440K22.1	3	166782814	C	ENSG00000220343
rs140759632	C	RP11-440K22.1-ZBBX	3	166877360	T	{'ENSG00000220343', 'ENSG00000169064'}
rs12492447	A	RP11-440K22.1-ZBBX	3	166912598	G	{'ENSG00000220343', 'ENSG00000169064'}
rs116455940	C	ZBBX	3	166991961	T	ENSG00000169064
rs113571439	G	ZBBX	3	167051659	T	ENSG00000169064
rs1403646	A	RP11-576M8.2	3	167121000	G	ENSG00000241669
rs35311675	C	RP11-576M8.2	3	167125249	T	ENSG00000241669
rs10936537	A	RP11-576M8.2-SERPINI2	3	167132319	G	{'ENSG00000241669', 'ENSG00000114204', 'ENSG00000174776'}
rs71304626	C	RP11-576M8.2-SERPINI2	3	167141888	T	{'ENSG00000241669', 'ENSG00000114204', 'ENSG00000174776'}
rs62279814	C	SERPINI2	3	167166589	T	ENSG00000114204
rs17246389	A	SERPINI2	3	167189607	C	ENSG00000114204
rs13060964	A	WDR49	3	167217964	G	ENSG00000174776
rs567275652	A	WDR49	3	167343325	T	ENSG00000174776
rs113257055	A	WDR49-PDCD10	3	167387217	G	{'ENSG00000114209', 'ENSG00000174776', 'ENSG00000241120'}
rs10936543	C	PDCD10	3	167427209	T	ENSG00000114209
rs9841137	A	PDCD10	3	167441991	C	ENSG00000114209
rs141006718	G	SERPINI1	3	167523939	T	ENSG00000163536
rs720958	A	SERPINI1	3	167540561	G	ENSG00000163536
rs1492023	C	SERPINI1-RP11-298O21.6	3	167558624	T	{'ENSG00000240292', 'ENSG00000244706', 'ENSG00000163536', 'ENSG00000242924', 'ENSG00000244214'}
rs114269520	C	SERPINI1-RP11-298O21.6	3	167575015	G	{'ENSG00000240292', 'ENSG00000244706', 'ENSG00000163536', 'ENSG00000242924', 'ENSG00000244214'}
rs1027242	A	RP11-298O21.6	3	167578227	G	ENSG00000242924
rs59109265	A	RP11-298O21.3	3	167590256	G	ENSG00000244706
rs2901070	C	RP11-298O21.6	3	167597616	T	ENSG00000242924
rs55789983	C	RP11-298O21.2	3	167600176	G	ENSG00000240292
rs145076231	A	MEMO1P3	3	167603812	G	ENSG00000239238
rs74412683	C	RP11-298O21.5	3	167641634	G	ENSG00000244227
rs28665536	C	RP11-298O21.5	3	167643160	T	ENSG00000244227
rs62273264	C	RP11-298O21.5-RP11-603B13.1	3	167654073	T	{'ENSG00000242036', 'ENSG00000244227'}
rs191403716	A	HMGN2P26	3	167673987	G	ENSG00000241203
rs7618004	A	RP11-603B13.1	3	167674698	G	ENSG00000242036
rs12630921	G	HMGN2P26-GOLIM4	3	167694177	T	{'ENSG00000241203', 'ENSG00000173905'}
rs6780224	C	GOLIM4	3	167762046	T	ENSG00000173905
rs11709958	C	GOLIM4	3	167801110	T	ENSG00000173905
rs115523882	A	GOLIM4-AC069243.1	3	167876205	G	{'ENSG00000173905', 'ENSG00000266363'}
rs76168933	C	GOLIM4-AC069243.1	3	167908808	T	{'ENSG00000173905', 'ENSG00000266363'}
rs562033495	C	AC069243.1	3	167922542	T	ENSG00000266363
rs9849396	A	AC069243.1-EGFEM1P	3	167933059	C	{'ENSG00000241882', 'ENSG00000222357', 'ENSG00000207717', 'ENSG00000206120', 'ENSG00000226765', 'ENSG00000266363'}
rs555310002	A	AC069243.1-EGFEM1P	3	167939130	G	{'ENSG00000241882', 'ENSG00000222357', 'ENSG00000207717', 'ENSG00000206120', 'ENSG00000226765', 'ENSG00000266363'}
rs138694127	A	EGFEM1P	3	168035215	G	ENSG00000206120
rs16852193	C	EGFEM1P	3	168074912	T	ENSG00000206120
rs16852344	G	RNU2-20P	3	168194499	T	ENSG00000222357
rs190991662	A	MIR551B	3	168265541	G	ENSG00000207717
rs6771018	A	MIR551B	3	168269756	G	ENSG00000207717
rs16852551	A	RP11-694D5.1	3	168382173	C	ENSG00000226765
rs55825701	A	EGFEM1P-RPL21P43	3	168568969	G	{'ENSG00000241882', 'ENSG00000222357', 'ENSG00000207717', 'ENSG00000206120', 'ENSG00000226765', 'ENSG00000231688'}
rs7633280	A	RPL21P43	3	168581491	G	ENSG00000231688
rs140984352	C	RPL21P43-RP11-368I23.2	3	168585714	T	{'ENSG00000242268', 'ENSG00000231688'}
rs12630415	A	RPL21P43-RP11-368I23.2	3	168612374	G	{'ENSG00000242268', 'ENSG00000231688'}
rs7648140	C	RP11-368I23.2	3	168635300	T	ENSG00000242268
rs4955625	A	RP11-368I23.2	3	168636216	C	ENSG00000242268
rs1511598	A	RP11-368I23.3	3	168640814	G	ENSG00000272797
rs73163971	C	RP11-368I23.3	3	168643821	T	ENSG00000272797
rs9831461	C	RP11-368I23.4-RP11-152C17.1	3	168662497	T	{'ENSG00000273177', 'ENSG00000241383'}
rs879394	G	RP11-368I23.4-RP11-152C17.1	3	168709843	T	{'ENSG00000273177', 'ENSG00000241383'}
rs16852979	C	RP11-152C17.1	3	168718885	T	ENSG00000241383
rs73166118	C	RP11-152C17.1-MECOM	3	168729715	T	{'ENSG00000241479', 'ENSG00000085276', 'ENSG00000242795', 'ENSG00000213178', 'ENSG00000241383'}
rs10513658	C	RP11-152C17.1-MECOM	3	168789847	T	{'ENSG00000241479', 'ENSG00000085276', 'ENSG00000242795', 'ENSG00000213178', 'ENSG00000241383'}
rs142436749	A	MECOM	3	169093100	G	ENSG00000085276
rs73172097	C	RP11-641D5.2	3	169161148	T	ENSG00000241479
rs75133804	C	RP11-641D5.2	3	169195000	T	ENSG00000241479
rs6788901	G	RP11-641D5.1	3	169202548	T	ENSG00000213178
rs62294354	C	RP11-641D5.1	3	169205536	G	ENSG00000213178
rs73174353	C	MECOM	3	169274874	T	ENSG00000085276
rs9872832	C	RP11-3K16.2	3	169327906	T	ENSG00000242795
rs933605	A	RP11-3K16.2	3	169344717	G	ENSG00000242795
rs1421018	A	MECOM-RP11-3K16.1	3	169411792	G	{'ENSG00000241479', 'ENSG00000085276', 'ENSG00000213178', 'ENSG00000242795', 'ENSG00000244381'}
rs2421772	C	MECOM-RP11-3K16.1	3	169415294	T	{'ENSG00000241479', 'ENSG00000085276', 'ENSG00000213178', 'ENSG00000242795', 'ENSG00000244381'}
rs574416025	C	RNU6-637P	3	169440152	T	ENSG00000206777
rs16854335	G	RNU6-637P-TERC	3	169461571	T	{'ENSG00000270141', 'ENSG00000206777'}
rs9820650	C	RNU6-637P-TERC	3	169467921	T	{'ENSG00000270141', 'ENSG00000206777'}
rs12638862	A	TERC	3	169477506	G	ENSG00000270141
rs12696304	C	TERC	3	169481271	G	ENSG00000270141
rs2068178	C	ACTRT3	3	169485639	T	ENSG00000184378
rs28649851	A	ACTRT3	3	169489312	G	ENSG00000184378
rs10936599	C	MYNN	3	169492101	T	ENSG00000085274
rs1317082	A	MYNN	3	169497585	G	ENSG00000085274
rs9874233	A	RP11-362K14.5	3	169501012	G	ENSG00000269984
rs13069553	A	RP11-362K14.7	3	169508272	G	ENSG00000270135
rs6782402	C	LRRC34	3	169514361	T	ENSG00000171757
rs10936600	A	LRRC34	3	169514585	T	ENSG00000171757
rs16854411	A	LRRIQ4	3	169540184	G	ENSG00000188306
rs79985796	G	LRRIQ4	3	169548339	T	ENSG00000188306
rs7647824	A	LRRC31	3	169552381	G	ENSG00000114248
rs9833035	G	LRRC31	3	169553498	T	ENSG00000114248
rs563069803	G	LRRC31-KRT18P43	3	169607384	T	{'ENSG00000240128', 'ENSG00000114248'}
rs35510420	A	LRRC31-KRT18P43	3	169607830	G	{'ENSG00000240128', 'ENSG00000114248'}
rs12638278	C	KRT18P43	3	169617436	T	ENSG00000240128
rs16854531	A	KRT18P43	3	169617880	G	ENSG00000240128
rs3902131	A	SAMD7	3	169628469	G	ENSG00000187033
rs1290671	G	SAMD7	3	169643757	T	ENSG00000187033
rs9851636	A	RP11-379K17.2	3	169655805	C	ENSG00000244039
rs17217314	A	RP11-379K17.5	3	169666432	G	ENSG00000244193
rs2052395	A	RP11-379K17.5	3	169667089	G	ENSG00000244193
rs12107990	C	RP11-379K17.4	3	169676977	T	ENSG00000239219
rs3755608	G	SEC62	3	169682202	T	ENSG00000008952
rs189592999	C	SEC62	3	169683525	T	ENSG00000008952
rs6804761	A	SEC62-GPR160	3	169722804	G	{'ENSG00000173890', 'ENSG00000201342', 'ENSG00000008952', 'ENSG00000240373', 'ENSG00000242583'}
rs7651441	C	SEC62-GPR160	3	169738278	T	{'ENSG00000173890', 'ENSG00000201342', 'ENSG00000008952', 'ENSG00000240373', 'ENSG00000242583'}
rs3755605	C	GPR160	3	169756119	T	ENSG00000173890
rs144196438	C	GPR160	3	169767955	T	ENSG00000173890
rs17471922	A	RP11-379K17.9	3	169779394	G	ENSG00000242583
rs368841731	A	RP11-379K17.12	3	169800752	G	ENSG00000268220
rs879161	A	PHC3	3	169812115	G	ENSG00000173889
rs7638400	A	PHC3	3	169837787	G	ENSG00000173889
rs6762609	C	PHC3-PRKCI	3	169916919	T	{'ENSG00000199536', 'ENSG00000268220', 'ENSG00000173889', 'ENSG00000200118', 'ENSG00000163558'}
rs7651387	G	PHC3-PRKCI	3	169933606	T	{'ENSG00000199536', 'ENSG00000268220', 'ENSG00000173889', 'ENSG00000200118', 'ENSG00000163558'}
rs148101135	A	Y_RNA	3	169957851	G	ENSG00000200118
rs516741	G	Y_RNA	3	169966100	T	ENSG00000200118
rs117341115	A	PRKCI	3	170019591	G	ENSG00000163558
rs112607182	C	PRKCI	3	170027407	T	ENSG00000163558
rs142112275	A	PRKCI-RP11-543D10.2	3	170038057	G	{'ENSG00000200118', 'ENSG00000239628', 'ENSG00000163558'}
rs75982374	A	RP11-543D10.2	3	170063227	G	ENSG00000239628
rs76925190	A	RP11-543D10.2	3	170066339	C	ENSG00000239628
rs61436251	C	SKIL	3	170083629	G	ENSG00000136603
rs62295839	A	SKIL	3	170092057	C	ENSG00000136603
rs55953261	A	SKIL-RP11-469J4.3	3	170121598	G	{'ENSG00000136603', 'ENSG00000242578'}
rs56121376	C	SKIL-RP11-469J4.3	3	170123144	T	{'ENSG00000136603', 'ENSG00000242578'}
rs148376875	G	RP11-469J4.3	3	170126707	T	ENSG00000242578
rs1477211	A	RP11-469J4.3	3	170140792	G	ENSG00000242578
rs12633223	A	SLC7A14	3	170179772	G	ENSG00000013293
rs139537082	A	SLC7A14	3	170181636	G	ENSG00000013293
rs116051072	A	KRT8P13	3	170209486	G	ENSG00000241416
rs13078511	A	KRT8P13	3	170217252	G	ENSG00000241416
rs189032268	A	CLDN11	3	170359696	C	ENSG00000013297
rs9856712	C	RP11-373E16.1	3	170376150	T	ENSG00000213174
rs527543254	C	RP11-373E16.3	3	170381638	T	ENSG00000244738
rs564598	A	RP11-373E16.4	3	170457337	C	ENSG00000239739
rs474588	A	RP11-373E16.4	3	170462589	C	ENSG00000239739
rs4955753	A	CLDN11	3	170480110	G	ENSG00000013297
rs13100528	G	RNY5P3	3	170557582	T	ENSG00000222411
rs6774171	C	RNY5P3	3	170562564	T	ENSG00000222411
rs565185296	C	RPL22L1	3	170586902	CA	ENSG00000163584
rs12486780	A	RPL22L1	3	170589304	C	ENSG00000163584
rs529797817	C	RPL22L1-EIF5A2	3	170595112	T	{'ENSG00000163584', 'ENSG00000163577'}
rs147105440	C	EIF5A2	3	170631257	T	ENSG00000163577
rs35786228	C	EIF5A2	3	170631463	T	ENSG00000163577
rs55722314	C	EIF5A2-KLF7P1	3	170639230	T	{'ENSG00000240704', 'ENSG00000163577'}
rs74600699	A	EIF5A2-KLF7P1	3	170652391	G	{'ENSG00000240704', 'ENSG00000163577'}
rs17236914	C	KLF7P1	3	170669264	T	ENSG00000240704
rs7644261	C	KLF7P1	3	170676134	G	ENSG00000240704
rs12490945	A	KLF7P1-RNU1-70P	3	170693899	T	{'ENSG00000240704', 'ENSG00000199488'}
rs1514895	A	KLF7P1-RNU1-70P	3	170705693	G	{'ENSG00000240704', 'ENSG00000199488'}
rs1604038	C	RNU1-70P	3	170709193	T	ENSG00000199488
rs745900812	CATCT	RNU1-70P	3	170711298	C	ENSG00000199488
rs11924648	A	SLC2A2	3	170717996	G	ENSG00000163581
rs565281520	G	SLC2A2	3	170749184	T	ENSG00000163581
rs148655776	C	SLC2A2-TNIK	3	170752255	T	{'ENSG00000222506', 'ENSG00000154310', 'ENSG00000207963', 'ENSG00000163581'}
rs114293154	A	SLC2A2-TNIK	3	170773950	G	{'ENSG00000222506', 'ENSG00000154310', 'ENSG00000207963', 'ENSG00000163581'}
rs16855845	A	MIR569	3	170826684	G	ENSG00000207963
rs11717665	C	TNIK	3	171007916	T	ENSG00000154310
rs7636254	A	TNIK	3	171093738	G	ENSG00000154310
rs1352837	A	Y_RNA	3	171155443	C	ENSG00000222506
rs75268637	A	Y_RNA	3	171155820	G	ENSG00000222506
rs564357589	C	RP11-185E8.1	3	171189207	T	ENSG00000240497
rs6789871	A	RP11-185E8.1-RNU6-348P	3	171199244	G	{'ENSG00000240497', 'ENSG00000207114'}
rs13353477	C	RP11-185E8.1-RNU6-348P	3	171206292	T	{'ENSG00000240497', 'ENSG00000207114'}
rs7641627	A	RNU6-348P	3	171226204	G	ENSG00000207114
rs260785	C	RNU6-348P-RP11-263C16.2	3	171228688	T	{'ENSG00000207114', 'ENSG00000234594'}
rs9861012	G	RNU6-348P-RP11-263C16.2	3	171232768	T	{'ENSG00000207114', 'ENSG00000234594'}
rs7641259	A	RP11-263C16.2	3	171255914	G	ENSG00000234594
rs1076507	A	RP11-263C16.2-PLD1	3	171270958	G	{'ENSG00000183657', 'ENSG00000238359', 'ENSG00000075651', 'ENSG00000234594'}
rs143334481	C	RP11-263C16.2-PLD1	3	171295339	T	{'ENSG00000183657', 'ENSG00000238359', 'ENSG00000075651', 'ENSG00000234594'}
rs2124147	A	PLD1	3	171395468	G	ENSG00000075651
rs143565150	G	snoU13	3	171413158	T	ENSG00000238359
rs4586847	C	PP13439	3	171507563	T	ENSG00000183657
rs3934620	C	PP13439	3	171510238	T	ENSG00000183657
rs9859052	C	PLD1	3	171526178	T	ENSG00000075651
rs9830035	C	PLD1-TMEM212	3	171540177	T	{'ENSG00000183657', 'ENSG00000075651', 'ENSG00000186329', 'ENSG00000238359', 'ENSG00000235943', 'ENSG00000234717'}
rs3850185	C	PLD1-TMEM212	3	171542151	T	{'ENSG00000183657', 'ENSG00000075651', 'ENSG00000186329', 'ENSG00000238359', 'ENSG00000235943', 'ENSG00000234717'}
rs12108093	A	TMEM212	3	171572670	G	ENSG00000186329
rs3850193	C	TMEM212-AS1	3	171593340	T	ENSG00000234717
rs3850195	A	TMEM212-AS1	3	171619516	G	ENSG00000234717
rs531740799	C	TMEM212	3	171639146	T	ENSG00000186329
rs140294173	G	TMEM212-FNDC3B	3	171666927	T	{'ENSG00000203443', 'ENSG00000243398', 'ENSG00000267979', 'ENSG00000186329', 'ENSG00000237483', 'ENSG00000235943', 'ENSG00000234717', 'ENSG00000075420'}
rs3861381	A	TMEM212-FNDC3B	3	171683401	G	{'ENSG00000203443', 'ENSG00000243398', 'ENSG00000267979', 'ENSG00000186329', 'ENSG00000237483', 'ENSG00000235943', 'ENSG00000234717', 'ENSG00000075420'}
rs9823986	C	RP11-423E7.1	3	171940612	T	ENSG00000237483
rs4428215	A	RP11-423E7.1	3	171947435	G	ENSG00000237483
rs28565504	A	RN7SL141P	3	171957977	G	ENSG00000243398
rs7652177	C	FNDC3B	3	171969077	G	ENSG00000075420
rs6445058	G	AC092964.2	3	172016000	T	ENSG00000267979
rs4615104	C	FNDC3B	3	172026019	T	ENSG00000075420
rs114511323	C	AC092964.1	3	172029218	T	ENSG00000203443
rs74660060	A	FNDC3B-BZW1P1	3	172124942	C	{'ENSG00000203443', 'ENSG00000267979', 'ENSG00000237483', 'ENSG00000243398', 'ENSG00000236686', 'ENSG00000075420'}
rs496331	A	FNDC3B-BZW1P1	3	172131676	G	{'ENSG00000203443', 'ENSG00000267979', 'ENSG00000237483', 'ENSG00000243398', 'ENSG00000236686', 'ENSG00000075420'}
rs520306	C	BZW1P1	3	172138803	T	ENSG00000236686
rs9861745	C	BZW1P1-GHSR	3	172153676	T	{'ENSG00000236686', 'ENSG00000121853'}
rs2948694	A	GHSR	3	172165163	G	ENSG00000121853
rs572169	C	GHSR	3	172165727	T	ENSG00000121853
rs188477309	C	GHSR-TNFSF10	3	172174111	T	{'ENSG00000224611', 'ENSG00000121853', 'ENSG00000121858'}
rs77169239	C	GHSR-TNFSF10	3	172193758	T	{'ENSG00000224611', 'ENSG00000121853', 'ENSG00000121858'}
rs3821821	C	TNFSF10	3	172231610	T	ENSG00000121858
rs3774313	C	TNFSF10	3	172231871	T	ENSG00000121858
rs142091548	C	AC007919.18	3	172239437	T	ENSG00000224611
rs16845803	A	TNFSF10-RP11-408H1.3	3	172257074	G	{'ENSG00000223387', 'ENSG00000224611', 'ENSG00000121858'}
rs9833915	A	TNFSF10-RP11-408H1.3	3	172266021	G	{'ENSG00000223387', 'ENSG00000224611', 'ENSG00000121858'}
rs231994	C	RP11-408H1.3	3	172273873	T	ENSG00000223387
rs231989	A	RP11-408H1.3	3	172276754	C	ENSG00000223387
rs6779133	C	SLC31A1P1	3	172321159	T	ENSG00000224426
rs17524400	C	SLC31A1P1	3	172321768	T	ENSG00000224426
rs17524770	C	SLC31A1P1-NCEH1	3	172338574	T	{'ENSG00000231384', 'ENSG00000252082', 'ENSG00000144959', 'ENSG00000264711', 'ENSG00000224426', 'ENSG00000269496'}
rs6771424	A	SLC31A1P1-NCEH1	3	172339752	G	{'ENSG00000231384', 'ENSG00000252082', 'ENSG00000144959', 'ENSG00000264711', 'ENSG00000224426', 'ENSG00000269496'}
rs234009	C	NCEH1	3	172356274	T	ENSG00000144959
rs113159773	C	AC007919.2	3	172357470	T	ENSG00000269496
rs234003	A	AC007919.2	3	172359864	G	ENSG00000269496
rs2160805	C	NCEH1	3	172373664	T	ENSG00000144959
rs3980271	C	AC007919.1	3	172385296	T	ENSG00000264711
rs74502296	A	AC007919.1	3	172391463	G	ENSG00000264711
rs4894576	C	AC007919.19	3	172399955	T	ENSG00000231384
rs623021	A	NCEH1	3	172404593	G	ENSG00000144959
rs569097	C	NCEH1	3	172406203	T	ENSG00000144959
rs645195	A	RNU6-547P	3	172418135	G	ENSG00000252082
rs148087850	C	RNU6-547P	3	172418429	T	ENSG00000252082
rs6773781	G	NCEH1-ECT2	3	172457525	T	{'ENSG00000231384', 'ENSG00000252082', 'ENSG00000144959', 'ENSG00000201458', 'ENSG00000264711', 'ENSG00000114346', 'ENSG00000269496', 'ENSG00000200355'}
rs150739442	G	NCEH1-ECT2	3	172458840	T	{'ENSG00000231384', 'ENSG00000252082', 'ENSG00000144959', 'ENSG00000201458', 'ENSG00000264711', 'ENSG00000114346', 'ENSG00000269496', 'ENSG00000200355'}
rs3733026	A	ECT2	3	172477013	G	ENSG00000114346
rs115240758	A	SNORA72	3	172488220	G	ENSG00000200355
rs7619608	A	ECT2	3	172541130	G	ENSG00000114346
rs182575679	C	ATP5G1P4	3	172550068	T	ENSG00000227440
rs75293571	C	RP11-816B4.1-SPATA16	3	172590754	T	{'ENSG00000239141', 'ENSG00000144962', 'ENSG00000237501'}
rs546996295	A	RP11-816B4.1-SPATA16	3	172593922	G	{'ENSG00000239141', 'ENSG00000144962', 'ENSG00000237501'}
rs6445091	A	snoU13	3	172695355	G	ENSG00000239141
rs16846448	A	SPATA16	3	172754946	G	ENSG00000144962
rs9869880	A	SPATA16	3	172762765	G	ENSG00000144962
rs543979152	A	RP11-324C10.1	3	172978744	G	ENSG00000237473
rs6772821	C	RP11-324C10.1	3	173004184	T	ENSG00000237473
rs16825459	G	RP11-324C10.1-NLGN1	3	173094705	T	{'ENSG00000228213', 'ENSG00000252982', 'ENSG00000237645', 'ENSG00000169760', 'ENSG00000237473'}
rs11915386	C	RP11-324C10.1-NLGN1	3	173095165	T	{'ENSG00000228213', 'ENSG00000252982', 'ENSG00000237645', 'ENSG00000169760', 'ENSG00000237473'}
rs16826381	A	NLGN1	3	173152270	G	ENSG00000169760
rs7652222	A	NLGN1	3	173398007	G	ENSG00000169760
rs9856236	A	NLGN1	3	173437476	G	ENSG00000169760
rs7635031	A	NLGN1	3	173442031	G	ENSG00000169760
rs41503152	C	RN7SKP234	3	173770804	T	ENSG00000252982
rs6799153	C	NLGN1	3	173817935	T	ENSG00000169760
rs2077949	A	NLGN1	3	173823784	G	ENSG00000169760
rs182410900	A	NLGN1	3	173857502	G	ENSG00000169760
rs16857540	C	NLGN1	3	173900575	G	ENSG00000169760
rs692457	C	NLGN1	3	173995928	T	ENSG00000169760
rs11714567	A	RP11-393N4.1	3	174022055	G	ENSG00000232601
rs150156736	C	RP11-393N4.1-RP11-393N4.2	3	174035757	T	{'ENSG00000232601', 'ENSG00000213169'}
rs62289906	A	RP11-393N4.1-RP11-393N4.2	3	174057720	G	{'ENSG00000232601', 'ENSG00000213169'}
rs7620258	A	RP11-393N4.2	3	174092252	G	ENSG00000213169
rs6809653	A	RP11-393N4.2-NAALADL2	3	174113530	G	{'ENSG00000201452', 'ENSG00000230292', 'ENSG00000201648', 'ENSG00000271842', 'ENSG00000213169', 'ENSG00000225552', 'ENSG00000264974', 'ENSG00000236241', 'ENSG00000230497', 'ENSG00000199792', 'ENSG00000214192', 'ENSG00000253020', 'ENSG00000226779', 'ENSG00000177694'}
rs540223204	C	RP11-393N4.2-NAALADL2	3	174128533	T	{'ENSG00000201452', 'ENSG00000230292', 'ENSG00000201648', 'ENSG00000271842', 'ENSG00000213169', 'ENSG00000225552', 'ENSG00000264974', 'ENSG00000236241', 'ENSG00000230497', 'ENSG00000199792', 'ENSG00000214192', 'ENSG00000253020', 'ENSG00000226779', 'ENSG00000177694'}
rs12632844	A	NAALADL2	3	174225345	G	ENSG00000177694
rs58200785	C	RN7SKP40	3	174353385	T	ENSG00000253020
rs551578	C	NAALADL2	3	174376087	T	ENSG00000177694
rs4349508	A	RP11-432A8.2	3	174775434	G	ENSG00000230497
rs11917725	A	NAALADL2	3	174791915	G	ENSG00000177694
rs73883352	A	NAALADL2-AS3	3	174831628	G	ENSG00000230292
rs936480	C	NAALADL2	3	174869139	T	ENSG00000177694
rs75583836	A	NAALADL2-AS2	3	174988985	G	ENSG00000226779
rs562837023	C	RNU6-1233P	3	175110987	T	ENSG00000199792
rs10936848	A	RNU6-1233P	3	175113411	G	ENSG00000199792
rs4429642	C	RNU4-91P	3	175328413	T	ENSG00000201648
rs9868563	C	NAALADL2	3	175370599	T	ENSG00000177694
rs143662159	C	RP11-744O11.2	3	175389408	T	ENSG00000236241
rs749750384	A	RP11-744O11.2	3	175397646	T	ENSG00000236241
rs17354942	C	UBE2V1P2	3	175440985	T	ENSG00000214192
rs115217269	C	snoU13	3	175459965	T	ENSG00000271842
rs7609843	A	RNU6-1317P	3	175485960	G	ENSG00000201452
rs73881376	A	NAALADL2-AS1	3	175496443	G	ENSG00000225552
rs73171474	C	RP11-523G9.3	3	175526024	T	ENSG00000273193
rs9827127	A	RP11-523G9.3-RP11-809F4.3	3	175558000	G	{'ENSG00000260217', 'ENSG00000273193'}
rs9862314	A	RP11-523G9.3-RP11-809F4.3	3	175640593	G	{'ENSG00000260217', 'ENSG00000273193'}
rs13078183	C	RP11-809F4.3	3	175658330	T	ENSG00000260217
rs10804862	A	RP11-809F4.3-RP11-809F4.2	3	175669533	C	{'ENSG00000230362', 'ENSG00000260217'}
rs7652086	C	RP11-809F4.3-RP11-809F4.2	3	175678538	T	{'ENSG00000230362', 'ENSG00000260217'}
rs9841807	C	RP11-809F4.2-EI24P1	3	175718927	T	{'ENSG00000230362', 'ENSG00000236357'}
rs1320287	C	RP11-809F4.2-EI24P1	3	175722327	T	{'ENSG00000230362', 'ENSG00000236357'}
rs2862337	C	EI24P1	3	175790297	T	ENSG00000236357
rs75370216	C	RP11-809F4.4	3	175791860	T	ENSG00000271413
rs9822020	C	RP11-809F4.4-RP11-78E6.1	3	175800145	T	{'ENSG00000271413', 'ENSG00000238026'}
rs76341703	C	RP11-78E6.1	3	175830220	T	ENSG00000238026
rs74723041	A	RP11-78E6.1	3	175831976	G	ENSG00000238026
rs9839100	A	RP11-78E6.1-RP11-71G7.1	3	176067530	G	{'ENSG00000223715', 'ENSG00000238026'}
rs148906501	G	RP11-78E6.1-RP11-71G7.1	3	176214458	T	{'ENSG00000223715', 'ENSG00000238026'}
rs7626095	C	RP11-71G7.1	3	176320312	T	ENSG00000223715
rs4857789	A	RP11-644C3.1	3	176390834	G	ENSG00000232461
rs73181727	C	RP11-644C3.1	3	176399275	T	ENSG00000232461
rs987526	C	RNA5SP147	3	176482893	T	ENSG00000252302
rs139520565	C	RP11-255G21.1	3	176535111	T	ENSG00000228308
rs11916879	A	RP11-644C3.1-MTND5P15	3	176703201	G	{'ENSG00000252302', 'ENSG00000232461', 'ENSG00000231888', 'ENSG00000228308'}
rs1905499	G	RP11-644C3.1-MTND5P15	3	176715918	T	{'ENSG00000252302', 'ENSG00000232461', 'ENSG00000231888', 'ENSG00000228308'}
rs1344201	C	MTND5P15	3	176728407	T	ENSG00000231888
rs2862644	A	TBL1XR1-AS1	3	176770400	C	ENSG00000231310
rs1681652	G	Y_RNA	3	176834661	T	ENSG00000201343
rs80182444	A	RNU6-681P	3	176846767	G	ENSG00000200882
rs7626218	A	TBL1XR1	3	176852038	T	ENSG00000177565
rs7621281	G	TBL1XR1	3	176868116	T	ENSG00000177565
rs6443429	A	TBL1XR1	3	176869498	C	ENSG00000177565
rs113681535	C	TBL1XR1-LINC00501	3	176925180	T	{'ENSG00000201343', 'ENSG00000231310', 'ENSG00000236893', 'ENSG00000177565', 'ENSG00000203645', 'ENSG00000200882'}
rs9882192	A	TBL1XR1-LINC00501	3	176941772	C	{'ENSG00000201343', 'ENSG00000231310', 'ENSG00000236893', 'ENSG00000177565', 'ENSG00000203645', 'ENSG00000200882'}
rs9880042	A	LINC00501	3	177041521	G	ENSG00000203645
rs189311344	C	RP11-706D8.3	3	177055998	T	ENSG00000226782
rs58641589	A	RP11-706D8.3	3	177068088	G	ENSG00000226782
rs7427204	A	RP11-706D8.3-LINC00578	3	177088953	G	{'ENSG00000226782', 'ENSG00000252028', 'ENSG00000228221', 'ENSG00000236385', 'ENSG00000228561', 'ENSG00000200288'}
rs6443454	C	RP11-706D8.3-LINC00578	3	177101312	T	{'ENSG00000226782', 'ENSG00000252028', 'ENSG00000228221', 'ENSG00000236385', 'ENSG00000228561', 'ENSG00000200288'}
rs4857695	A	LINC00578	3	177206819	G	ENSG00000228221
rs4857699	G	RN7SKP52	3	177221507	T	ENSG00000252028
rs11709335	G	LINC00578	3	177308889	T	ENSG00000228221
rs35592194	A	RP11-114M1.2	3	177335534	G	ENSG00000236385
rs7613181	A	SNORA18	3	177344387	G	ENSG00000200288
rs10936953	A	RP11-114M1.1	3	177400647	G	ENSG00000228561
rs150715398	G	LINC00578-RP11-91K9.1	3	177477046	T	{'ENSG00000252028', 'ENSG00000228221', 'ENSG00000236385', 'ENSG00000228561', 'ENSG00000200288', 'ENSG00000231574'}
rs9861373	A	LINC00578-RP11-91K9.1	3	177527363	G	{'ENSG00000252028', 'ENSG00000228221', 'ENSG00000236385', 'ENSG00000228561', 'ENSG00000200288', 'ENSG00000231574'}
rs73045695	G	RP11-91K9.1	3	177547836	T	ENSG00000231574
rs16828680	C	RP11-91K9.1	3	177557014	T	ENSG00000231574
rs115714256	A	RP11-91K9.1-RP11-2L8.1	3	177642990	G	{'ENSG00000231574', 'ENSG00000225790'}
rs148714047	C	RP11-2L8.1	3	177647872	T	ENSG00000225790
rs12497387	A	RP11-2L8.1-RP11-2L8.2	3	177666644	G	{'ENSG00000225790', 'ENSG00000270321'}
rs7613627	C	RP11-2L8.2	3	177668481	T	ENSG00000270321
rs6790581	A	RP11-2L8.2-RNU6-1120P	3	177703195	C	{'ENSG00000199858', 'ENSG00000270321'}
rs7619070	A	RNU6-1120P	3	177727548	G	ENSG00000199858
rs4420316	A	RNU6-1120P-RP11-33A14.1	3	177744154	G	{'ENSG00000199858', 'ENSG00000197584', 'ENSG00000223930'}
rs116261995	G	RNU6-1120P-RP11-33A14.1	3	177875538	T	{'ENSG00000199858', 'ENSG00000197584', 'ENSG00000223930'}
rs16829299	G	RP11-33A14.1	3	178036619	T	ENSG00000223930
rs76958315	A	RP11-33A14.1	3	178103358	C	ENSG00000223930
rs114452775	A	KCNMB2	3	178125219	G	ENSG00000197584
rs9821470	A	LINC01014	3	178140979	G	ENSG00000223941
rs12485307	C	RNA5SP148	3	178151010	T	ENSG00000252336
rs11710597	A	LINC01014	3	178173268	G	ENSG00000223941
rs62284761	A	RP11-33A14.3	3	178207413	G	ENSG00000271131
rs34336875	A	KCNMB2	3	178235294	G	ENSG00000197584
rs11921081	A	RP11-385J1.2	3	178386138	C	ENSG00000237978
rs9837378	C	RP11-385J1.2	3	178556266	T	ENSG00000237978
rs6773785	C	RP11-385J1.2-ZMAT3	3	178626203	T	{'ENSG00000237978', 'ENSG00000172667'}
rs9882690	C	RP11-385J1.2-ZMAT3	3	178670599	T	{'ENSG00000237978', 'ENSG00000172667'}
rs4955810	C	ZMAT3	3	178748480	T	ENSG00000172667
rs4416420	A	ZMAT3	3	178784789	G	ENSG00000172667
rs73187220	C	ZMAT3-Y_RNA	3	178803810	T	{'ENSG00000200616', 'ENSG00000172667'}
rs9968179	A	Y_RNA	3	178813049	G	ENSG00000200616
rs553084547	C	RP11-360P21.2	3	178866242	T	ENSG00000229102
rs2699887	C	RP11-360P21.2	3	178866408	T	ENSG00000229102
rs78163832	A	SNORA25	3	178887632	G	ENSG00000201957
rs117952689	A	PIK3CA	3	178938189	G	ENSG00000121879
rs9823044	G	PIK3CA	3	178943972	T	ENSG00000121879
rs6786049	C	RP11-245C23.3	3	178959144	T	ENSG00000272700
rs7645550	C	KCNMB3	3	178968634	T	ENSG00000171121
rs115663286	C	LRRFIP1P1	3	178981087	T	ENSG00000240429
rs1861804	A	KCNMB3	3	178988834	C	ENSG00000171121
rs56929811	C	KCNMB3-ZNF639	3	179006636	T	{'ENSG00000121864', 'ENSG00000171121', 'ENSG00000240429'}
rs73059764	C	KCNMB3-ZNF639	3	179028267	T	{'ENSG00000121864', 'ENSG00000171121', 'ENSG00000240429'}
rs2032700	A	ZNF639	3	179040177	G	ENSG00000121864
rs7644501	A	ZNF639	3	179045759	G	ENSG00000121864
rs10460887	A	RP11-255C15.3	3	179056135	G	ENSG00000260743
rs6805876	A	RP11-255C15.4	3	179058502	G	ENSG00000273190
rs7355960	C	MFN1	3	179084046	T	ENSG00000171109
rs143654910	A	MFN1	3	179104293	G	ENSG00000171109
rs13083369	G	RP11-145M9.4	3	179108917	T	ENSG00000269728
rs12634184	G	RP11-145M9.5	3	179124814	T	ENSG00000272699
rs4855074	C	RP11-145M9.2	3	179168462	T	ENSG00000239255
rs4855075	C	GNB4	3	179170494	T	ENSG00000114450
rs7612445	G	GNB4	3	179172979	T	ENSG00000114450
rs7618251	C	RP11-145M9.2	3	179174789	T	ENSG00000239255
rs11718867	G	RP11-145M9.2-MTHFD2P7	3	179175244	T	{'ENSG00000181260', 'ENSG00000239255'}
rs13074744	A	MTHFD2P7	3	179180132	G	ENSG00000181260
rs116465995	C	MTHFD2P7	3	179180707	T	ENSG00000181260
rs73054716	G	MTHFD2P7-ACTL6A	3	179210590	T	{'ENSG00000136518', 'ENSG00000272660', 'ENSG00000272910', 'ENSG00000181260', 'ENSG00000136522'}
rs7630511	A	MTHFD2P7-ACTL6A	3	179272481	G	{'ENSG00000136518', 'ENSG00000272660', 'ENSG00000272910', 'ENSG00000181260', 'ENSG00000136522'}
rs12492220	A	ACTL6A	3	179278768	G	ENSG00000136518
rs571768534	C	ACTL6A	3	179282444	T	ENSG00000136518
rs3774259	A	RP11-145M9.6	3	179306929	C	ENSG00000272660
rs7613710	C	MRPL47	3	179314099	T	ENSG00000136522
rs2339844	A	MRPL47	3	179322385	C	ENSG00000136522
rs35399127	A	NDUFB5	3	179322703	C	ENSG00000136521
rs564175834	G	AC090425.1	3	179347863	T	ENSG00000213165
rs6775695	C	NDUFB5-RP11-473P24.2	3	179352174	T	{'ENSG00000136521', 'ENSG00000213165', 'ENSG00000243977', 'ENSG00000239096'}
rs568859865	C	NDUFB5-RP11-473P24.2	3	179358787	T	{'ENSG00000136521', 'ENSG00000213165', 'ENSG00000243977', 'ENSG00000239096'}
rs12494466	G	RP11-473P24.2	3	179363840	T	ENSG00000243977
rs16830710	C	USP13	3	179405728	T	ENSG00000058056
rs141651086	C	USP13	3	179452706	T	ENSG00000058056
rs13319047	A	RP11-494H4.3	3	179524225	G	ENSG00000270178
rs576585532	A	PEX5L-AS1	3	179591438	G	ENSG00000243799
rs9842394	C	PEX5L-AS2	3	179613236	T	ENSG00000244302
rs2339917	A	PEX5L	3	179669448	C	ENSG00000114757
rs9968146	A	PEX5L	3	179697293	C	ENSG00000114757
rs188533172	G	PEX5L-RNA5SP149	3	179810175	T	{'ENSG00000114757', 'ENSG00000270178', 'ENSG00000244302', 'ENSG00000201822', 'ENSG00000243799'}
rs9846836	A	PEX5L-RNA5SP149	3	179832677	G	{'ENSG00000114757', 'ENSG00000270178', 'ENSG00000244302', 'ENSG00000201822', 'ENSG00000243799'}
rs2177724	A	RNA5SP149	3	179877132	G	ENSG00000201822
rs35214500	C	RNA5SP149-GAPDHP36	3	179896345	T	{'ENSG00000213158', 'ENSG00000201822'}
rs150694828	C	RNA5SP149-GAPDHP36	3	179898533	T	{'ENSG00000213158', 'ENSG00000201822'}
rs9835211	C	GAPDHP36-RP11-420J11.1	3	179948016	T	{'ENSG00000213158', 'ENSG00000239880'}
rs73065307	A	GAPDHP36-RP11-420J11.1	3	179953902	G	{'ENSG00000213158', 'ENSG00000239880'}
rs13327863	C	RP11-420J11.1	3	180037997	T	ENSG00000239880
rs73065386	A	RP11-420J11.1	3	180039499	G	ENSG00000239880
rs141469787	C	RP11-420J11.1-RP11-420J11.2	3	180087620	T	{'ENSG00000241696', 'ENSG00000239880'}
rs73185950	A	RP11-420J11.1-RP11-420J11.2	3	180109591	C	{'ENSG00000241696', 'ENSG00000239880'}
rs7624451	A	RP11-420J11.2	3	180130710	G	ENSG00000241696
rs137983947	C	RP11-420J11.2-U8	3	180166319	T	{'ENSG00000241696', 'ENSG00000201810'}
rs76318973	C	RP11-420J11.2-U8	3	180175326	T	{'ENSG00000241696', 'ENSG00000201810'}
rs181454308	G	U8	3	180255550	T	ENSG00000201810
rs13097806	C	U8-RP11-496B10.3	3	180268361	T	{'ENSG00000241946', 'ENSG00000201810', 'ENSG00000199986', 'ENSG00000239774'}
rs79882989	A	RP11-496B10.3	3	180284626	G	ENSG00000239774
rs7636793	C	RP11-496B10.3	3	180293187	T	ENSG00000239774
rs147212537	A	RNU6-486P	3	180296240	G	ENSG00000199986
rs12496529	A	RP11-496B10.1	3	180304277	C	ENSG00000241946
rs113785546	C	TTC14	3	180325561	G	ENSG00000163728
rs7633995	A	CCDC39	3	180369750	G	ENSG00000145075
rs12497997	C	CCDC39-AS1	3	180409397	T	ENSG00000243187
rs6779680	C	RN7SL229P	3	180449589	A	ENSG00000242811
rs7631212	C	RP11-259P15.4	3	180491819	T	ENSG00000242068
rs4854992	C	FLYWCH1P1	3	180545384	T	ENSG00000239516
rs1879248	C	FLYWCH1P1	3	180551214	T	ENSG00000239516
rs13071747	C	CCDC39	3	180572423	T	ENSG00000145075
rs9809058	A	FXR1	3	180600027	G	ENSG00000114416
rs9847533	C	RP11-259P15.1	3	180600533	T	ENSG00000213157
rs12635771	A	RP11-259P15.1	3	180605123	T	ENSG00000213157
rs114793510	A	FXR1	3	180647631	G	ENSG00000114416
rs538997686	A	SOX2-OT	3	180704235	AG	ENSG00000242808
rs2718786	A	RNU6-4P	3	180952891	G	ENSG00000206932
rs4855025	A	FAUP2	3	180962122	G	ENSG00000237806
rs9866064	A	RP11-275H4.1	3	181163641	G	ENSG00000241231
rs766100	A	RPL7AP25	3	181225746	G	ENSG00000235294
rs2338739	A	RP11-4B14.3	3	181256254	G	ENSG00000239381
rs9842371	C	SOX2-OT	3	181346937	T	ENSG00000242808
rs4575941	A	SOX2	3	181435148	G	ENSG00000181449
rs60471476	C	SOX2-OT	3	181443422	T	ENSG00000242808
rs9848048	G	RN7SL703P	3	181531685	T	ENSG00000266317
rs1420639	A	RN7SL703P	3	181533482	G	ENSG00000266317
rs78691513	C	RP11-252O18.2	3	181566723	T	ENSG00000239805
rs11922688	A	RP11-252O18.2-RP11-252O18.3	3	181573945	G	{'ENSG00000239805', 'ENSG00000213155'}
rs833282	C	RP11-252O18.3	3	181588762	T	ENSG00000213155
rs864420	A	RP11-252O18.3-RP11-416O18.1	3	181614307	G	{'ENSG00000252257', 'ENSG00000213155', 'ENSG00000242512'}
rs4855056	A	RP11-252O18.3-RP11-416O18.1	3	181638250	G	{'ENSG00000252257', 'ENSG00000213155', 'ENSG00000242512'}
rs11706679	C	RN7SKP265	3	181685496	G	ENSG00000252257
rs11918915	A	RP11-416O18.1	3	181711273	G	ENSG00000242512
rs75542067	A	RP11-416O18.1	3	181720652	G	ENSG00000242512
rs139715660	A	RP11-416O18.1-RP11-416O18.2	3	181753967	G	{'ENSG00000252257', 'ENSG00000240478', 'ENSG00000242512'}
rs11920086	C	RP11-416O18.1-RP11-416O18.2	3	181765455	T	{'ENSG00000252257', 'ENSG00000240478', 'ENSG00000242512'}
rs16832889	A	RP11-416O18.2	3	181851284	C	ENSG00000240478
rs114559247	C	RP11-416O18.2-RP11-338L18.1	3	182016447	T	{'ENSG00000240478', 'ENSG00000242012'}
rs4261868	A	RP11-416O18.2-RP11-338L18.1	3	182021561	G	{'ENSG00000240478', 'ENSG00000242012'}
rs112442041	A	RP11-338L18.1	3	182078513	C	ENSG00000242012
rs9836621	C	RP11-338L18.1-RP11-139K4.1	3	182096311	T	{'ENSG00000244199', 'ENSG00000241098', 'ENSG00000242012'}
rs16833118	C	RP11-338L18.1-RP11-139K4.1	3	182132383	T	{'ENSG00000244199', 'ENSG00000241098', 'ENSG00000242012'}
rs111447289	C	RP11-139K4.4	3	182174753	T	ENSG00000244199
rs62294908	A	RP11-139K4.1	3	182192270	G	ENSG00000241098
rs9877496	A	RP11-139K4.1	3	182207825	G	ENSG00000241098
rs62294911	A	RP11-139K4.1-RP11-139K4.2	3	182210347	G	{'ENSG00000244199', 'ENSG00000244247', 'ENSG00000241098'}
rs73189972	A	RP11-139K4.2	3	182226557	G	ENSG00000244247
rs9873428	A	RP11-139K4.2-RPL7L1P8	3	182261809	G	{'ENSG00000228766', 'ENSG00000244247'}
rs2125109	C	RP11-139K4.2-RPL7L1P8	3	182277971	T	{'ENSG00000228766', 'ENSG00000244247'}
rs187210086	G	RPL7L1P8	3	182329097	T	ENSG00000228766
rs74614808	G	RPL7L1P8-RP11-646E18.2	3	182335635	T	{'ENSG00000228766', 'ENSG00000238837'}
rs6795728	A	RPL7L1P8-RP11-646E18.2	3	182353943	G	{'ENSG00000228766', 'ENSG00000238837'}
rs9880917	A	RP11-646E18.2	3	182362850	G	ENSG00000238837
rs59242788	A	RP11-646E18.2	3	182375673	G	ENSG00000238837
rs9843731	C	RP11-646E18.2-RP11-646E18.3	3	182393173	T	{'ENSG00000238837', 'ENSG00000243378'}
rs3109398	A	RP11-646E18.2-RP11-646E18.3	3	182402101	C	{'ENSG00000238837', 'ENSG00000243378'}
rs2717319	C	RP11-646E18.3	3	182410002	T	ENSG00000243378
rs2700880	C	RP11-646E18.3	3	182410373	T	ENSG00000243378
rs145182115	C	RP11-646E18.3-RP11-646E18.4	3	182417869	T	{'ENSG00000260377', 'ENSG00000243378'}
rs11916914	G	RP11-646E18.3-RP11-646E18.4	3	182429315	T	{'ENSG00000260377', 'ENSG00000243378'}
rs73884098	A	RP11-646E18.4	3	182453631	G	ENSG00000260377
rs4859240	A	RP11-646E18.4-RP11-225N10.1	3	182476614	G	{'ENSG00000260377', 'ENSG00000240063'}
rs79685635	G	RP11-646E18.4-RP11-225N10.1	3	182492461	T	{'ENSG00000260377', 'ENSG00000240063'}
rs149300040	C	RP11-225N10.1	3	182504827	CA	ENSG00000240063
rs9870317	A	RP11-225N10.1	3	182514636	C	ENSG00000240063
rs116776764	A	ATP11B	3	182530381	G	ENSG00000058063
rs79595997	A	RP11-225N10.3	3	182556844	G	ENSG00000270554
rs139402723	T	ATP11B	3	182613327	TA	ENSG00000058063
rs144617572	A	RP11-531F16.4	3	182640693	AGTG	ENSG00000273261
rs140596680	T	RP11-531F16.4	3	182641241	TTAA	ENSG00000273261
rs6774799	A	RP11-531F16.4-DCUN1D1	3	182648772	C	{'ENSG00000043093', 'ENSG00000244346', 'ENSG00000273261'}
rs6443838	C	DCUN1D1	3	182681096	T	ENSG00000043093
rs9874179	C	DCUN1D1	3	182698686	G	ENSG00000043093
rs9869993	A	DCUN1D1-MCCC1	3	182720206	G	{'ENSG00000043093', 'ENSG00000244346', 'ENSG00000243368', 'ENSG00000078070'}
rs116279346	C	MCCC1	3	182728917	G	ENSG00000078070
rs181551956	A	MCCC1-AS1	3	182729113	G	ENSG00000243368
rs11917378	A	MCCC1-AS1	3	182736304	G	ENSG00000243368
rs6777617	C	MCCC1	3	182787466	G	ENSG00000078070
rs614566	A	LAMP3	3	182847390	C	ENSG00000078081
rs79447920	C	LAMP3	3	182852214	T	ENSG00000078081
rs7648312	C	LAMP3	3	182869141	T	ENSG00000078081
rs113217931	C	LAMP3-MCF2L2	3	182887531	T	{'ENSG00000202502', 'ENSG00000053524', 'ENSG00000176597', 'ENSG00000078081'}
rs6809841	C	B3GNT5	3	182970805	T	ENSG00000176597
rs6793163	A	RNA5SP151	3	182973255	C	ENSG00000202502
rs10049125	C	RNA5SP151	3	182981159	T	ENSG00000202502
rs6807075	C	MCF2L2	3	183005320	T	ENSG00000053524
rs3732602	A	MCF2L2	3	183006918	G	ENSG00000053524
rs1509013	C	MCF2L2-LINC00888	3	183152596	T	{'ENSG00000202502', 'ENSG00000176597', 'ENSG00000240024', 'ENSG00000251730', 'ENSG00000253092', 'ENSG00000199363', 'ENSG00000053524', 'ENSG00000201229'}
rs151253185	A	MCF2L2-LINC00888	3	183155458	T	{'ENSG00000202502', 'ENSG00000176597', 'ENSG00000240024', 'ENSG00000251730', 'ENSG00000253092', 'ENSG00000199363', 'ENSG00000053524', 'ENSG00000201229'}
rs114754926	G	LINC00888	3	183164495	T	ENSG00000240024
rs115704577	G	LINC00888	3	183164504	T	ENSG00000240024
rs116643700	A	SNORA63	3	183167324	C	ENSG00000201229
rs9682277	A	SNORA63	3	183172558	G	ENSG00000201229
rs146332495	C	RP11-393B14.2	3	183181536	T	ENSG00000271682
rs6778936	C	RP11-393B14.2	3	183181873	T	ENSG00000271682
rs563674943	C	RP11-393B14.2-KLHL6	3	183196379	T	{'ENSG00000172578', 'ENSG00000271682', 'ENSG00000242522'}
rs16857637	A	RP11-393B14.2-KLHL6	3	183196416	C	{'ENSG00000172578', 'ENSG00000271682', 'ENSG00000242522'}
rs2255932	A	KLHL6	3	183210854	G	ENSG00000172578
rs6801457	C	KLHL6	3	183234159	T	ENSG00000172578
rs75489423	C	KLHL6-AS1	3	183264040	T	ENSG00000242522
rs4859210	C	KLHL6-RP11-14I2.2	3	183296543	T	{'ENSG00000172578', 'ENSG00000242522', 'ENSG00000243584'}
rs2313214	C	KLHL6-RP11-14I2.2	3	183320754	T	{'ENSG00000172578', 'ENSG00000242522', 'ENSG00000243584'}
rs77974092	C	RP11-14I2.2	3	183335312	T	ENSG00000243584
rs9290763	C	RP11-14I2.2	3	183335322	T	ENSG00000243584
rs6768172	C	RP11-14I2.2-KLHL24	3	183344523	T	{'ENSG00000114796', 'ENSG00000243584'}
rs3755648	A	KLHL24	3	183368216	T	ENSG00000114796
rs2293031	C	KLHL24	3	183368891	T	ENSG00000114796
rs7612556	A	YEATS2	3	183425850	G	ENSG00000163872
rs3736535	C	YEATS2	3	183432983	T	ENSG00000163872
rs263041	A	AC131160.1	3	183522231	G	ENSG00000216166
rs6781405	C	AC131160.1	3	183523668	T	ENSG00000216166
rs2582093	C	YEATS2-AS1	3	183533376	T	ENSG00000233885
rs2290567	A	MAP6D1	3	183536132	C	ENSG00000180834
rs7349550	A	MAP6D1	3	183545282	G	ENSG00000180834
rs3732581	C	PARL	3	183558402	G	ENSG00000175193
rs142921960	A	PARL	3	183585156	G	ENSG00000175193
rs1879256	A	MIR4448	3	183609061	G	ENSG00000263932
rs17683012	C	CYP2AB1P	3	183621991	T	ENSG00000233441
rs1000002	C	ABCC5	3	183635768	T	ENSG00000114770
rs4148571	A	ABCC5-AS1	3	183720576	C	ENSG00000223882
rs4148567	A	ABCC5-AS1	3	183723075	G	ENSG00000223882
rs4148557	A	ABCC5	3	183733784	G	ENSG00000114770
rs939335	A	EEF1A1P8	3	183745663	G	ENSG00000223529
rs7639048	A	EEF1A1P8	3	183746044	G	ENSG00000223529
rs77099580	A	HTR3D	3	183752964	C	ENSG00000186090
rs7622660	C	HTR3D	3	183753337	T	ENSG00000186090
rs144565643	A	HTR3C	3	183774829	G	ENSG00000178084
rs9823696	A	HTR3C	3	183783353	G	ENSG00000178084
rs12492217	C	HTR3C-RP11-778D9.9	3	183786537	T	{'ENSG00000233576', 'ENSG00000178084'}
rs9872968	A	RP11-778D9.9	3	183802859	G	ENSG00000233576
rs9784375	G	Y_RNA	3	183806406	T	ENSG00000207351
rs6765267	A	HTR3E	3	183815439	G	ENSG00000186038
rs12634774	C	HTR3E-AS1	3	183821694	T	ENSG00000238020
rs9815292	C	HSP90AA5P	3	183834490	T	ENSG00000205955
rs6806377	A	HSP90AA5P-RP11-778D9.13	3	183843135	G	{'ENSG00000205955', 'ENSG00000273181'}
rs2292611	A	RP11-778D9.13	3	183852861	G	ENSG00000273181
rs843358	A	EIF2B5	3	183861243	G	ENSG00000145191
rs71318356	C	DVL3	3	183875419	T	ENSG00000161202
rs1969253	A	DVL3	3	183876512	C	ENSG00000161202
rs843346	C	AP2M1	3	183893519	T	ENSG00000161203
rs8478	C	AP2M1	3	183899832	T	ENSG00000161203
rs11706273	C	ABCF3	3	183908982	T	ENSG00000161204
rs843336	A	ABCF3	3	183912339	G	ENSG00000161204
rs6806162	C	EIF2B5	3	183930638	T	ENSG00000145191
rs902417	C	VWA5B2	3	183951431	T	ENSG00000145198
rs201206346	C	VWA5B2	3	183957585	T	ENSG00000145198
rs2233465	A	ALG3	3	183961834	G	ENSG00000214160
rs11546878	C	ECE2	3	183976103	T	ENSG00000145194
rs116597318	A	CAMK2N2	3	183982300	G	ENSG00000163888
rs843371	A	ECE2	3	183994536	G	ENSG00000145194
rs11545169	G	PSMD2	3	184020542	T	ENSG00000175166
rs116149916	C	PSMD2	3	184025069	T	ENSG00000175166
rs4912537	C	SNORD66	3	184038969	T	ENSG00000212158
rs2178403	A	EIF4G1	3	184039666	G	ENSG00000114867
rs939317	A	EIF4G1	3	184045799	G	ENSG00000114867
rs187325668	C	FAM131A	3	184059582	T	ENSG00000175182
rs9839000	A	FAM131A	3	184062776	G	ENSG00000175182
rs3749223	A	CLCN2	3	184070675	G	ENSG00000114859
rs2228291	A	CLCN2	3	184075047	G	ENSG00000114859
rs9850030	C	POLR2H	3	184087736	T	ENSG00000163882
rs78565404	C	THPO	3	184090242	T	ENSG00000090534
rs6141	C	THPO	3	184090266	T	ENSG00000090534
rs6142	G	POLR2H	3	184091149	T	ENSG00000163882
rs3792299	C	CHRD	3	184095103	T	ENSG00000090539
rs16858778	C	CHRD	3	184102396	T	ENSG00000090539
rs59633533	C	RP11-433C9.2	3	184124201	T	ENSG00000224153
rs62286027	C	EIF2B5-IT1	3	184223997	T	ENSG00000227509
rs192219822	A	EIF2B5-IT1	3	184230577	G	ENSG00000227509
rs77285823	C	EIF2B5-AS1	3	184264241	T	ENSG00000230215
rs6765759	A	EPHB3	3	184292438	G	ENSG00000182580
rs4621309	G	EIF2B5-MAGEF1	3	184410071	T	{'ENSG00000161202', 'ENSG00000163882', 'ENSG00000177383', 'ENSG00000090539', 'ENSG00000175166', 'ENSG00000214160', 'ENSG00000145198', 'ENSG00000161204', 'ENSG00000212158', 'ENSG00000161203', 'ENSG00000145191', 'ENSG00000227509', 'ENSG00000114859', 'ENSG00000145194', 'ENSG00000230215', 'ENSG00000224153', 'ENSG00000182580', 'ENSG00000221120', 'ENSG00000175182', 'ENSG00000228205', 'ENSG00000163888', 'ENSG00000090534', 'ENSG00000114867'}
rs558598229	C	MAGEF1	3	184432155	G	ENSG00000177383
rs148723895	C	MAGEF1-RP11-329B9.4	3	184441148	T	{'ENSG00000177383', 'ENSG00000272970'}
rs2377254	A	MAGEF1-RP11-329B9.4	3	184442140	G	{'ENSG00000177383', 'ENSG00000272970'}
rs9828886	C	RP11-329B9.4	3	184449677	T	ENSG00000272970
rs2278761	A	RP11-329B9.3	3	184455373	G	ENSG00000273403
rs2377103	C	RP11-329B9.5	3	184459941	T	ENSG00000272922
rs6766579	C	RP11-329B9.5	3	184465325	T	ENSG00000272922
rs2377099	A	RP11-329B9.5-RP11-329B9.1	3	184466500	G	{'ENSG00000272922', 'ENSG00000229433'}
rs727272	C	RP11-329B9.5-RP11-329B9.1	3	184467570	T	{'ENSG00000272922', 'ENSG00000229433'}
rs4686398	A	RP11-329B9.1	3	184475364	G	ENSG00000229433
rs12632166	C	RP11-329B9.1	3	184485263	T	ENSG00000229433
rs6771739	C	RP11-329B9.1-VPS8	3	184506578	T	{'ENSG00000156931', 'ENSG00000229433'}
rs4686766	C	RP11-329B9.1-VPS8	3	184524522	T	{'ENSG00000156931', 'ENSG00000229433'}
rs6765926	A	VPS8	3	184528503	G	ENSG00000156931
rs4611797	A	VPS8	3	184698566	G	ENSG00000156931
rs535750270	C	VPS8-C3orf70	3	184787150	T	{'ENSG00000156931', 'ENSG00000187068'}
rs114200793	A	C3orf70	3	184800286	T	ENSG00000187068
rs13327736	C	C3orf70	3	184829364	T	ENSG00000187068
rs10937208	A	EHHADH-AS1	3	184877626	G	ENSG00000223358
rs16859715	C	EHHADH-AS1	3	184888342	T	ENSG00000223358
rs2302819	C	EHHADH	3	184922294	T	ENSG00000113790
rs2284994	C	EHHADH	3	184928726	T	ENSG00000113790
rs150927840	A	EIF2S2P2	3	184959153	C	ENSG00000229704
rs7629245	C	MAP3K13	3	185141857	T	ENSG00000073803
rs12053946	C	snoU13	3	185162985	T	ENSG00000239146
rs3755647	A	MAP3K13	3	185200783	C	ENSG00000073803
rs141974676	C	TMEM41A	3	185208942	T	ENSG00000163900
rs115110838	C	LIPH	3	185234111	T	ENSG00000163898
rs2030579	A	LIPH	3	185235838	G	ENSG00000163898
rs62291877	A	LIPH-SENP2	3	185288598	G	{'ENSG00000163904', 'ENSG00000236489', 'ENSG00000163898'}
rs192504964	C	SENP2	3	185296141	T	ENSG00000163904
rs548751522	A	RP11-537I16.2	3	185323163	C	ENSG00000236489
rs78414592	A	SENP2	3	185354967	C	ENSG00000163904
rs17826758	A	C3orf65	3	185431283	G	ENSG00000163915
rs6794209	C	C3orf65	3	185445760	T	ENSG00000163915
rs71320320	A	MIR548AQ	3	185487155	T	ENSG00000265470
rs73175572	A	MIR548AQ	3	185490184	G	ENSG00000265470
rs4376068	A	IGF2BP2	3	185497635	C	ENSG00000073792
rs1470579	A	IGF2BP2	3	185529080	C	ENSG00000073792
rs1540390	A	IGF2BP2-TRA2B	3	185550317	C	{'ENSG00000136527', 'ENSG00000163915', 'ENSG00000073792', 'ENSG00000265470'}
rs6776536	C	IGF2BP2-TRA2B	3	185565723	T	{'ENSG00000136527', 'ENSG00000163915', 'ENSG00000073792', 'ENSG00000265470'}
rs6761961	C	TRA2B	3	185631793	T	ENSG00000136527
rs16860328	A	TRA2B	3	185635685	G	ENSG00000136527
rs75560292	A	TRA2B-RP11-443P15.2	3	185667322	G	{'ENSG00000136527', 'ENSG00000171658'}
rs181817157	A	RP11-443P15.2	3	185677930	T	ENSG00000171658
rs10049246	A	RP11-443P15.2	3	185686741	G	ENSG00000171658
rs116232545	C	RN7SL637P	3	185697879	T	ENSG00000266670
rs77877376	A	RN7SL637P-ETV5	3	185721810	C	{'ENSG00000266670', 'ENSG00000058866', 'ENSG00000244405', 'ENSG00000234197'}
rs9867130	A	RN7SL637P-ETV5	3	185729753	G	{'ENSG00000266670', 'ENSG00000058866', 'ENSG00000244405', 'ENSG00000234197'}
rs9844271	G	ETV5	3	185761846	T	ENSG00000244405
rs10937240	C	ETV5-AS1	3	185802823	T	ENSG00000234197
rs112545201	C	ETV5-AS1	3	185803532	T	ENSG00000234197
rs4234589	A	ETV5	3	185818882	G	ENSG00000244405
rs16860471	G	DGKG	3	185847441	T	ENSG00000058866
rs1861876	C	DGKG	3	185973091	T	ENSG00000058866
rs2193587	C	DGKG	3	185990096	T	ENSG00000058866
rs56233426	A	DGKG-RP11-78H24.1	3	186128816	G	{'ENSG00000234548', 'ENSG00000058866'}
rs6794653	A	DGKG-RP11-78H24.1	3	186129391	G	{'ENSG00000234548', 'ENSG00000058866'}
rs116783230	C	RP11-78H24.1	3	186167839	T	ENSG00000234548
rs115263492	C	RP11-78H24.1	3	186172959	T	ENSG00000234548
rs6764608	C	RP11-48F14.1	3	186176827	T	ENSG00000224406
rs6808421	C	RP11-48F14.1	3	186180699	T	ENSG00000224406
rs11918217	C	RP11-48F14.2	3	186190686	T	ENSG00000226859
rs4374519	A	RP11-48F14.2	3	186193569	C	ENSG00000226859
rs35909245	C	RP11-48F14.1-CRYGS	3	186223237	T	{'ENSG00000224406', 'ENSG00000213139', 'ENSG00000226859', 'ENSG00000113838'}
rs13089682	A	RP11-48F14.1-CRYGS	3	186225120	G	{'ENSG00000224406', 'ENSG00000213139', 'ENSG00000226859', 'ENSG00000113838'}
rs542682685	A	CRYGS	3	186253181	G	ENSG00000213139
rs7641618	A	CRYGS	3	186255049	G	ENSG00000213139
rs140151440	C	TBCCD1	3	186272947	T	ENSG00000113838
rs7623621	A	TBCCD1	3	186273839	G	ENSG00000113838
rs8147	A	DNAJB11	3	186301703	G	ENSG00000090520
rs4686790	G	DNAJB11-AHSG	3	186321982	T	{'ENSG00000145192', 'ENSG00000090520'}
rs7635884	C	AHSG	3	186341191	T	ENSG00000145192
rs13073106	C	AHSG	3	186342060	T	ENSG00000145192
rs9870756	C	AHSG-FETUB	3	186344614	T	{'ENSG00000145192', 'ENSG00000236524', 'ENSG00000090512'}
rs13084035	C	FETUB	3	186349412	T	ENSG00000090512
rs78448612	C	FETUB	3	186354049	G	ENSG00000090512
rs55759544	C	RP11-134F2.2	3	186386586	T	ENSG00000236524
rs1042445	C	HRG	3	186395436	T	ENSG00000113905
rs1042464	A	HRG	3	186395572	T	ENSG00000113905
rs114811246	C	RP11-795A2.2	3	186408067	T	ENSG00000225175
rs73886033	C	RP11-795A2.3	3	186417256	T	ENSG00000226724
rs7646517	C	RP11-795A2.3	3	186420170	T	ENSG00000226724
rs5030028	C	KNG1	3	186445754	T	ENSG00000113889
rs5030062	A	KNG1	3	186454180	C	ENSG00000113889
rs698078	A	RP11-573D15.8	3	186459227	G	ENSG00000197099
rs34546204	G	RP11-573D15.8	3	186471716	T	ENSG00000197099
rs9843156	A	RP11-573D15.6	3	186487058	G	ENSG00000230951
rs62294442	C	RNU6-1105P	3	186491538	G	ENSG00000207505
rs116721746	C	RP11-573D15.6	3	186495188	T	ENSG00000230951
rs554807495	C	SNORD2	3	186501569	G	ENSG00000238942
rs3816112	C	RP11-573D15.9	3	186502665	T	ENSG00000263826
rs2066500	C	EIF4A2	3	186507922	T	ENSG00000156976
rs3917129	G	RFC4	3	186510804	T	ENSG00000163918
rs3917116	C	RFC4	3	186515956	T	ENSG00000163918
rs3917092	A	RP11-573D15.3	3	186523598	G	ENSG00000231724
rs56086974	C	RP11-573D15.1	3	186549163	T	ENSG00000231982
rs73185691	A	RP11-573D15.1-ADIPOQ	3	186552158	T	{'ENSG00000231982', 'ENSG00000226482', 'ENSG00000181092'}
rs12495941	G	ADIPOQ-AS1	3	186568180	T	ENSG00000226482
rs6773957	A	ADIPOQ	3	186573705	G	ENSG00000181092
rs1063537	C	ADIPOQ	3	186574075	T	ENSG00000181092
rs7639352	C	ADIPOQ-AS1	3	186578474	T	ENSG00000226482
rs7636470	C	ADIPOQ-RPS20P14	3	186606581	G	{'ENSG00000226482', 'ENSG00000181092', 'ENSG00000223803'}
rs72625030	A	ADIPOQ-RPS20P14	3	186606735	T	{'ENSG00000226482', 'ENSG00000181092', 'ENSG00000223803'}
rs3872720	A	RPS20P14	3	186614800	G	ENSG00000223803
rs75713989	C	RPS20P14-RP11-42D20.1	3	186632942	T	{'ENSG00000233565', 'ENSG00000223803'}
rs9631494	A	RPS20P14-RP11-42D20.1	3	186634762	C	{'ENSG00000233565', 'ENSG00000223803'}
rs148579933	A	RP11-42D20.1	3	186635728	G	ENSG00000233565
rs10513808	A	AC007690.1	3	186656445	G	ENSG00000203632
rs3864105	A	AC007690.1	3	186656535	G	ENSG00000203632
rs3887925	C	ST6GAL1	3	186665645	T	ENSG00000073849
rs6444186	C	ST6GAL1	3	186673839	T	ENSG00000073849
rs849752	A	ST6GAL1-RPL39L	3	186822641	G	{'ENSG00000163923', 'ENSG00000203632', 'ENSG00000073849'}
rs10490807	A	ST6GAL1-RPL39L	3	186822991	G	{'ENSG00000163923', 'ENSG00000203632', 'ENSG00000073849'}
rs7620389	G	RPL39L	3	186875116	T	ENSG00000163923
rs6768529	C	RPL39L	3	186889062	G	ENSG00000163923
rs1521595	C	RPL39L-RP11-208N14.4	3	186905512	T	{'ENSG00000163923', 'ENSG00000198491', 'ENSG00000175077'}
rs6764714	C	RTP1	3	186917751	G	ENSG00000175077
rs9872701	A	RTP1	3	186921948	G	ENSG00000175077
rs12629495	A	RP11-208N14.4	3	186930292	C	ENSG00000198491
rs850312	C	MASP1	3	186953808	T	ENSG00000127241
rs77189011	C	MASP1	3	187003786	T	ENSG00000127241
rs75805227	C	MASP1-RTP4	3	187021738	T	{'ENSG00000136514', 'ENSG00000127241'}
rs116115132	C	MASP1-RTP4	3	187028628	T	{'ENSG00000136514', 'ENSG00000127241'}
rs3821812	C	RTP4	3	187088812	T	ENSG00000136514
rs114850129	C	RTP4	3	187089462	T	ENSG00000136514
rs1401338	C	RTP4-snoU13	3	187123742	T	{'ENSG00000136514', 'ENSG00000239093'}
rs2263109	C	snoU13	3	187137266	T	ENSG00000239093
rs9814631	A	snoU13-RP11-567G11.1	3	187161632	G	{'ENSG00000239093', 'ENSG00000228952'}
rs9833091	A	RP11-567G11.1	3	187169895	G	ENSG00000228952
rs112785331	A	RP11-567G11.1-SST	3	187206539	C	{'ENSG00000157005', 'ENSG00000228952'}
rs3115210	C	RP11-567G11.1-SST	3	187219488	T	{'ENSG00000157005', 'ENSG00000228952'}
rs1365113	A	SST	3	187392728	C	ENSG00000157005
rs6765474	A	SST-RTP2	3	187402378	C	{'ENSG00000228804', 'ENSG00000198471', 'ENSG00000157005'}
rs955305	A	SST-RTP2	3	187409112	C	{'ENSG00000228804', 'ENSG00000198471', 'ENSG00000157005'}
rs10937316	C	RTP2	3	187413688	T	ENSG00000198471
rs5008195	C	RP11-211G3.3	3	187416026	T	ENSG00000228804
rs73045303	A	RTP2	3	187424310	G	ENSG00000198471
rs2229362	C	BCL6	3	187446211	T	ENSG00000113916
rs73184659	C	BCL6	3	187447837	T	ENSG00000113916
rs11370421	G	RP11-211G3.3	3	187451910	GC	ENSG00000228804
rs142486803	A	RP11-211G3.2	3	187459750	G	ENSG00000223401
rs4686467	A	RP11-211G3.2	3	187462296	G	ENSG00000223401
rs7340621	A	BCL6-RP11-30O15.1	3	187472740	G	{'ENSG00000113916', 'ENSG00000224049', 'ENSG00000223401'}
rs10937321	C	BCL6-RP11-30O15.1	3	187487526	T	{'ENSG00000113916', 'ENSG00000224049', 'ENSG00000223401'}
rs2035020	A	RP11-30O15.1	3	187518999	G	ENSG00000224049
rs7637438	A	RP11-30O15.1	3	187520742	G	ENSG00000224049
rs763342	A	RP11-30O15.1-RP11-44H4.1	3	187639375	C	{'ENSG00000236864', 'ENSG00000224049'}
rs507595	A	RP11-30O15.1-RP11-44H4.1	3	187642421	G	{'ENSG00000236864', 'ENSG00000224049'}
rs12632303	C	RP11-44H4.1	3	187647045	T	ENSG00000236864
rs7651910	A	RP11-44H4.1	3	187655626	G	ENSG00000236864
rs116225607	C	RP11-44H4.1-RP11-132N15.3	3	187670824	T	{'ENSG00000224187', 'ENSG00000236864'}
rs1348637	A	RP11-132N15.3	3	187688669	G	ENSG00000224187
rs73051566	C	RP11-132N15.3	3	187697670	T	ENSG00000224187
rs78154055	C	RP11-132N15.3-RP11-132N15.1	3	187707958	T	{'ENSG00000236412', 'ENSG00000224187', 'ENSG00000225058'}
rs9860469	A	RP11-132N15.1	3	187710426	G	ENSG00000225058
rs4686914	C	RP11-132N15.2	3	187717540	T	ENSG00000236412
rs9837670	C	RP11-132N15.2	3	187718701	T	ENSG00000236412
rs73188631	A	RP11-132N15.1	3	187722136	C	ENSG00000225058
rs16862892	A	RP11-132N15.1-RP11-430L16.1	3	187735713	G	{'ENSG00000234238', 'ENSG00000236412', 'ENSG00000225058'}
rs10937330	A	RP11-132N15.1-RP11-430L16.1	3	187738766	G	{'ENSG00000234238', 'ENSG00000236412', 'ENSG00000225058'}
rs10937341	A	RP11-430L16.1	3	187824490	G	ENSG00000234238
rs12630310	A	RP11-430L16.1	3	187827820	G	ENSG00000234238
rs7630086	A	LPP	3	187886738	G	ENSG00000145012
rs344958	G	AC022498.1	3	187893895	T	ENSG00000213132
rs4577458	A	AC022498.1	3	187897424	C	ENSG00000213132
rs9830100	A	LPP	3	187995491	C	ENSG00000145012
rs10937355	C	LPP-AS1	3	188289697	T	ENSG00000224563
rs2037121	C	LPP-AS1	3	188290243	T	ENSG00000224563
rs73196739	C	MIR28	3	188402471	T	ENSG00000207651
rs17607619	A	MIR28	3	188403035	G	ENSG00000207651
rs41412152	A	LPP-TPRG1-AS1	3	188619488	G	{'ENSG00000145012', 'ENSG00000188001', 'ENSG00000207651', 'ENSG00000234076', 'ENSG00000264114', 'ENSG00000224563', 'ENSG00000213132'}
rs7615494	A	LPP-TPRG1-AS1	3	188630083	G	{'ENSG00000145012', 'ENSG00000188001', 'ENSG00000207651', 'ENSG00000234076', 'ENSG00000264114', 'ENSG00000224563', 'ENSG00000213132'}
rs16863751	C	TPRG1-AS1	3	188655949	T	ENSG00000234076
rs13087860	C	TPRG1-AS1	3	188656174	T	ENSG00000234076
rs75127542	C	RP11-297K7.1	3	188706482	T	ENSG00000236182
rs16864142	A	TPRG1	3	188956822	G	ENSG00000188001
rs6444362	C	TPRG1-AS2	3	188959429	T	ENSG00000230115
rs6773831	C	TPRG1	3	189033292	G	ENSG00000188001
rs9865771	A	TPRG1-TP63	3	189209242	G	{'ENSG00000216058', 'ENSG00000227971', 'ENSG00000188001', 'ENSG00000073282', 'ENSG00000230115', 'ENSG00000236182'}
rs11375254	T	TPRG1-TP63	3	189343242	TA	{'ENSG00000216058', 'ENSG00000227971', 'ENSG00000188001', 'ENSG00000073282', 'ENSG00000230115', 'ENSG00000236182'}
rs13080835	G	TP63	3	189357199	T	ENSG00000073282
rs188147103	A	RP11-600G3.1	3	189358618	G	ENSG00000227971
rs4491879	C	TP63	3	189373909	T	ENSG00000073282
rs10937405	C	TP63	3	189383183	T	ENSG00000073282
rs2889918	C	TP63	3	189409196	T	ENSG00000073282
rs7618742	C	TP63	3	189409341	T	ENSG00000073282
rs4686525	C	TP63	3	189456729	G	ENSG00000073282
rs9817608	A	TP63	3	189533192	G	ENSG00000073282
rs17447439	A	MIR944	3	189549423	G	ENSG00000216058
rs7619556	A	MIR944	3	189552371	G	ENSG00000216058
rs78612502	A	TP63-LEPREL1	3	189647814	C	{'ENSG00000216058', 'ENSG00000230077', 'ENSG00000227971', 'ENSG00000090530', 'ENSG00000073282', 'ENSG00000225764', 'ENSG00000265045'}
rs837582	C	TP63-LEPREL1	3	189651420	G	{'ENSG00000216058', 'ENSG00000230077', 'ENSG00000227971', 'ENSG00000090530', 'ENSG00000073282', 'ENSG00000225764', 'ENSG00000265045'}
rs137870090	C	MTAPP2	3	189691389	T	ENSG00000230077
rs77988967	C	LEPREL1	3	189715850	T	ENSG00000090530
rs9853158	A	LEPREL1	3	189726694	G	ENSG00000090530
rs6788208	C	RN7SL486P	3	189832890	T	ENSG00000265045
rs2378562	C	LEPREL1-AS1	3	189836431	T	ENSG00000225764
rs17424551	A	LEPREL1-AS1	3	189849259	G	ENSG00000225764
rs370010949	C	AC067718.1	3	189856907	T	ENSG00000252733
rs2667709	C	LEPREL1-AS1-RNU6-1109P	3	189874137	T	{'ENSG00000212489', 'ENSG00000252733', 'ENSG00000225764'}
rs59066448	C	NMNAT1P3	3	189879623	T	ENSG00000238077
rs13083208	A	RNU6-1109P	3	189884388	G	ENSG00000212489
rs138567406	A	NMNAT1P3-CLDN1	3	189929924	G	{'ENSG00000163347', 'ENSG00000238077'}
rs114837926	A	NMNAT1P3-CLDN1	3	189948515	G	{'ENSG00000163347', 'ENSG00000238077'}
rs3732925	A	CLDN1	3	190034390	G	ENSG00000163347
rs3774024	A	CLDN1	3	190035814	G	ENSG00000163347
rs3846102	C	CLDN16	3	190063620	T	ENSG00000113946
rs1425116	A	CLDN16	3	190110425	C	ENSG00000113946
rs6766136	A	CLDN16-TMEM207	3	190139663	G	{'ENSG00000198398', 'ENSG00000113946'}
rs7651888	C	TMEM207	3	190145395	T	ENSG00000198398
rs1346017	G	TMEM207	3	190150199	T	ENSG00000198398
rs145843324	C	TMEM207-IL1RAP	3	190185452	T	{'ENSG00000196083', 'ENSG00000198398', 'ENSG00000231047', 'ENSG00000223117'}
rs377402251	C	TMEM207-IL1RAP	3	190191048	T	{'ENSG00000196083', 'ENSG00000198398', 'ENSG00000231047', 'ENSG00000223117'}
rs3821742	A	IL1RAP	3	190255415	C	ENSG00000196083
rs1469007	G	IL1RAP	3	190324570	T	ENSG00000196083
rs4687162	A	GCNT1P3	3	190341342	G	ENSG00000231047
rs2193876	C	GCNT1P3	3	190342166	T	ENSG00000231047
rs7626795	A	IL1RAP	3	190350461	G	ENSG00000196083
rs9831803	G	RN7SKP296	3	190361497	T	ENSG00000223117
rs9809422	A	RN7SKP296	3	190364216	G	ENSG00000223117
rs6788031	A	RP11-268E23.2	3	190376743	T	ENSG00000273370
rs9877214	A	RP11-268E23.2-RP11-95L3.2	3	190397954	G	{'ENSG00000228730', 'ENSG00000273370'}
rs9871685	C	RP11-268E23.2-RP11-95L3.2	3	190403992	T	{'ENSG00000228730', 'ENSG00000273370'}
rs13085893	C	RP11-95L3.2	3	190414112	T	ENSG00000228730
rs16865739	A	RP11-95L3.2-CCT6P4	3	190426144	G	{'ENSG00000228730', 'ENSG00000232610'}
rs7624784	C	CCT6P4	3	190432452	T	ENSG00000232610
rs9871954	A	CCT6P4-RP11-332P22.2	3	190492052	G	{'ENSG00000214147', 'ENSG00000232610'}
rs9870207	A	CCT6P4-RP11-332P22.2	3	190525516	G	{'ENSG00000214147', 'ENSG00000232610'}
rs41430745	C	RP11-332P22.2	3	190550642	T	ENSG00000214147
rs73192235	C	RP11-332P22.2-GMNC	3	190557121	T	{'ENSG00000214147', 'ENSG00000205835'}
rs149745734	A	GMNC	3	190584761	G	ENSG00000205835
rs9862175	C	GMNC	3	190596086	T	ENSG00000205835
rs7616662	A	GMNC-OSTN	3	190647581	C	{'ENSG00000233308', 'ENSG00000205835', 'ENSG00000188729'}
rs9844898	C	GMNC-OSTN	3	190728196	T	{'ENSG00000233308', 'ENSG00000205835', 'ENSG00000188729'}
rs12152342	A	OSTN	3	190915321	G	ENSG00000188729
rs150104114	C	OSTN	3	190932109	T	ENSG00000188729
rs9869038	A	OSTN-AS1	3	190956807	G	ENSG00000233308
rs10937477	C	UTS2B	3	191048462	T	ENSG00000188958
rs16866498	C	CCDC50	3	191064883	T	ENSG00000152492
rs4677728	A	CCDC50	3	191093310	G	ENSG00000152492
rs16822489	A	CCDC50-PYDC2	3	191147527	G	{'ENSG00000253548', 'ENSG00000152492'}
rs74400793	A	CCDC50-PYDC2	3	191160233	G	{'ENSG00000253548', 'ENSG00000152492'}
rs293833	A	PYDC2	3	191179193	G	ENSG00000253548
rs9825919	A	PYDC2-RP11-197K6.1	3	191198737	G	{'ENSG00000253548', 'ENSG00000223812'}
rs4234621	C	PYDC2-RP11-197K6.1	3	191207636	T	{'ENSG00000253548', 'ENSG00000223812'}
rs12631995	A	RP11-197K6.1	3	191294489	G	ENSG00000223812
rs7430173	C	RP11-197K6.1	3	191300071	T	ENSG00000223812
rs73204630	C	RP11-197K6.1-Y_RNA	3	191337277	T	{'ENSG00000201860', 'ENSG00000223812'}
rs13059172	A	RP11-197K6.1-Y_RNA	3	191348064	G	{'ENSG00000201860', 'ENSG00000223812'}
rs1916631	A	Y_RNA	3	191362353	G	ENSG00000200270
rs13075638	G	Y_RNA	3	191363290	T	ENSG00000200270
rs7620860	A	Y_RNA-RP11-655G22.2	3	191539862	G	{'ENSG00000237653', 'ENSG00000200270'}
rs13086796	C	Y_RNA-RP11-655G22.2	3	191659343	T	{'ENSG00000237653', 'ENSG00000200270'}
rs2133608	C	RP11-655G22.2	3	191668045	T	ENSG00000237653
rs2458484	A	RP11-655G22.2	3	191673044	G	ENSG00000237653
rs78083927	C	RP11-655G22.2-AC026320.1	3	191680524	T	{'ENSG00000237653', 'ENSG00000216020'}
rs977037	A	RP11-655G22.2-AC026320.1	3	191683755	G	{'ENSG00000237653', 'ENSG00000216020'}
rs7618000	C	AC026320.1-RP11-655G22.1	3	191722033	T	{'ENSG00000216020', 'ENSG00000232353'}
rs6773170	C	RP11-655G22.1	3	191757620	T	ENSG00000232353
rs13319653	G	RP11-655G22.1-RN7SKP222	3	191802899	T	{'ENSG00000222583', 'ENSG00000232353'}
rs28698545	A	RP11-655G22.1-RN7SKP222	3	191803728	G	{'ENSG00000222583', 'ENSG00000232353'}
rs9866219	A	RN7SKP222	3	191811437	C	ENSG00000222583
rs140104741	A	RN7SKP222-FGF12	3	191842222	G	{'ENSG00000226709', 'ENSG00000238902', 'ENSG00000200184', 'ENSG00000230126', 'ENSG00000114279', 'ENSG00000222583', 'ENSG00000231383'}
rs9847806	C	RN7SKP222-FGF12	3	191850051	T	{'ENSG00000226709', 'ENSG00000238902', 'ENSG00000200184', 'ENSG00000230126', 'ENSG00000114279', 'ENSG00000222583', 'ENSG00000231383'}
rs1522259	C	FGF12-AS1	3	192000937	T	ENSG00000231383
rs9865015	A	FGF12	3	192212556	C	ENSG00000114279
rs4687338	C	FGF12-AS2	3	192228058	T	ENSG00000230126
rs4686610	A	FGF12-AS2	3	192229661	G	ENSG00000230126
rs559251745	G	FGF12-AS3	3	192233048	T	ENSG00000226709
rs4312609	A	snoU13	3	192249620	G	ENSG00000238902
rs1969096	C	FGF12	3	192343804	T	ENSG00000114279
rs138022486	A	FGF12-MB21D2	3	192501179	G	{'ENSG00000180611', 'ENSG00000226709', 'ENSG00000238902', 'ENSG00000200184', 'ENSG00000230126', 'ENSG00000114279', 'ENSG00000231383'}
rs562239634	A	FGF12-MB21D2	3	192503579	C	{'ENSG00000180611', 'ENSG00000226709', 'ENSG00000238902', 'ENSG00000200184', 'ENSG00000230126', 'ENSG00000114279', 'ENSG00000231383'}
rs9812883	A	MB21D2	3	192576014	G	ENSG00000180611
rs2367129	A	MB21D2	3	192595307	C	ENSG00000180611
rs9851295	A	MB21D2-RP11-143P4.2	3	192759431	G	{'ENSG00000236229', 'ENSG00000232130', 'ENSG00000180611'}
rs7619326	A	MB21D2-RP11-143P4.2	3	192814240	G	{'ENSG00000236229', 'ENSG00000232130', 'ENSG00000180611'}
rs6783851	C	RP11-143P4.2	3	192864878	T	ENSG00000232130
rs62286381	G	RP11-143P4.2	3	192865064	T	ENSG00000232130
rs148207479	C	VEZF1P1	3	192870668	T	ENSG00000236229
rs139761884	A	RP11-143P4.2-HRASLS	3	192900975	G	{'ENSG00000127252', 'ENSG00000236229', 'ENSG00000232130', 'ENSG00000187527'}
rs11926119	C	RP11-143P4.2-HRASLS	3	192950696	T	{'ENSG00000127252', 'ENSG00000236229', 'ENSG00000232130', 'ENSG00000187527'}
rs1462483	C	HRASLS	3	192954665	T	ENSG00000127252
rs114885466	A	ATP13A5	3	193003457	C	ENSG00000187527
rs56318524	C	ATP13A5-AS1	3	193021756	T	ENSG00000236508
rs12637558	G	ATP13A5	3	193081122	T	ENSG00000187527
rs7649049	A	ATP13A5-ATP13A4	3	193105372	G	{'ENSG00000236508', 'ENSG00000187527', 'ENSG00000225473', 'ENSG00000236297', 'ENSG00000127249'}
rs9815869	C	ATP13A5-ATP13A4	3	193106091	T	{'ENSG00000236508', 'ENSG00000187527', 'ENSG00000225473', 'ENSG00000236297', 'ENSG00000127249'}
rs6780263	C	ATP13A4	3	193205527	T	ENSG00000127249
rs78587485	C	ATP13A4	3	193221379	T	ENSG00000127249
rs117019687	C	RP11-175P19.2	3	193296499	G	ENSG00000236297
rs572659986	A	OPA1-AS1	3	193346378	G	ENSG00000224855
rs100774	A	OPA1	3	193358734	G	ENSG00000198836
rs111416029	A	OPA1	3	193377724	C	ENSG00000198836
rs75880138	A	OPA1-RN7SL447P	3	193421051	G	{'ENSG00000224855', 'ENSG00000243991', 'ENSG00000207370', 'ENSG00000198836'}
rs7611489	G	OPA1-RN7SL447P	3	193431157	T	{'ENSG00000224855', 'ENSG00000243991', 'ENSG00000207370', 'ENSG00000198836'}
rs9818580	G	RN7SL447P	3	193462716	T	ENSG00000243991
rs74377485	C	RP11-528A4.3	3	193485390	G	ENSG00000223986
rs12636424	C	RP11-528A4.3	3	193486423	T	ENSG00000223986
rs6444746	A	RP11-528A4.3-RP11-528A4.2	3	193495155	G	{'ENSG00000223986', 'ENSG00000229155'}
rs62286495	A	RP11-528A4.3-RP11-528A4.2	3	193518121	G	{'ENSG00000223986', 'ENSG00000229155'}
rs2651148	A	RP11-528A4.2	3	193561684	G	ENSG00000229155
rs7629215	C	RP11-528A4.2-RP11-699L21.1	3	193567516	T	{'ENSG00000214146', 'ENSG00000238043', 'ENSG00000224403', 'ENSG00000229155'}
rs9843602	A	RP11-528A4.2-RP11-699L21.1	3	193574033	G	{'ENSG00000214146', 'ENSG00000238043', 'ENSG00000224403', 'ENSG00000229155'}
rs9855415	G	RP11-699L21.2	3	193697110	T	ENSG00000238043
rs730770	A	RP11-699L21.1	3	193698416	G	ENSG00000214146
rs6777985	C	DPPA2P3	3	193706303	T	ENSG00000224403
rs6444760	C	DPPA2P3	3	193706568	T	ENSG00000224403
rs4687489	A	RP11-699L21.1	3	193718009	G	ENSG00000214146
rs113012754	C	RP11-407B7.1	3	193749905	T	ENSG00000230102
rs1490752	A	RP11-407B7.1	3	193769266	G	ENSG00000230102
rs2130724	A	RP11-407B7.1-RP11-135A1.3	3	193803574	G	{'ENSG00000229964', 'ENSG00000230102'}
rs1873411	C	RP11-407B7.1-RP11-135A1.3	3	193804087	T	{'ENSG00000229964', 'ENSG00000230102'}
rs7642977	C	RP11-135A1.3	3	193810750	T	ENSG00000229964
rs9823161	A	RP11-135A1.3	3	193811168	G	ENSG00000229964
rs6796696	C	RP11-135A1.3-RP11-135A1.2	3	193834940	T	{'ENSG00000229964', 'ENSG00000232874'}
rs7627589	A	RP11-135A1.3-RP11-135A1.2	3	193843374	G	{'ENSG00000229964', 'ENSG00000232874'}
rs6771393	C	RP11-135A1.2	3	193847511	T	ENSG00000232874
rs2236747	A	HES1	3	193854657	C	ENSG00000114315
rs4408831	A	RN7SL215P	3	193862478	G	ENSG00000242201
rs4687525	C	RN7SL215P	3	193863808	T	ENSG00000242201
rs4533589	A	RN7SL215P-RP11-513G11.4	3	193897935	G	{'ENSG00000238097', 'ENSG00000242201', 'ENSG00000225742'}
rs77586729	G	RN7SL215P-RP11-513G11.4	3	193899967	T	{'ENSG00000238097', 'ENSG00000242201', 'ENSG00000225742'}
rs4578973	C	RP11-513G11.4	3	193918634	T	ENSG00000225742
rs4594573	C	RP11-513G11.4	3	193923004	T	ENSG00000225742
rs9830230	A	RP11-513G11.3	3	193978205	C	ENSG00000238097
rs13094499	A	RP11-513G11.3	3	193979855	G	ENSG00000238097
rs7634190	A	RP11-513G11.3-RP11-513G11.2	3	193980564	G	{'ENSG00000228271', 'ENSG00000238097'}
rs75524599	A	RP11-513G11.3-RP11-513G11.2	3	193980672	G	{'ENSG00000228271', 'ENSG00000238097'}
rs60283711	C	RP11-513G11.2	3	194001603	T	ENSG00000228271
rs10933728	A	LINC00887	3	194027568	G	ENSG00000214145
rs145471740	C	LINC00887	3	194035209	T	ENSG00000214145
rs144774512	C	LINC00887-CPN2	3	194037130	G	{'ENSG00000178772', 'ENSG00000214145'}
rs145429376	A	LINC00887-CPN2	3	194038815	T	{'ENSG00000178772', 'ENSG00000214145'}
rs11711157	C	CPN2	3	194061826	T	ENSG00000178772
rs3732477	C	CPN2	3	194062519	T	ENSG00000178772
rs13060627	C	LRRC15	3	194080983	T	ENSG00000172061
rs79446679	C	LRRC15	3	194085344	T	ENSG00000172061
rs7642341	C	LRRC15-GP5	3	194096787	T	{'ENSG00000178732', 'ENSG00000172061'}
rs74867693	C	GP5	3	194117911	G	ENSG00000178732
rs1466733	A	GP5	3	194120998	G	ENSG00000178732
rs6798801	A	ATP13A3	3	194184392	G	ENSG00000133657
rs6765913	A	RP11-384A12.1	3	194194096	G	ENSG00000271483
rs10933654	A	ATP13A3	3	194200824	G	ENSG00000133657
rs6805103	A	LINC00884	3	194216111	G	ENSG00000233058
rs10933658	A	AC108676.1	3	194226576	G	ENSG00000244675
rs34772532	C	LINC00884	3	194235658	T	ENSG00000233058
rs4493370	G	LINC00884-RNU6-1101P	3	194245931	T	{'ENSG00000252053', 'ENSG00000233058', 'ENSG00000244675'}
rs148761867	C	LINC00884-RNU6-1101P	3	194246609	T	{'ENSG00000252053', 'ENSG00000233058', 'ENSG00000244675'}
rs555778351	A	RNU6-1101P	3	194254603	G	ENSG00000252053
rs1770638	A	RNU6-1101P-AC046143.6	3	194267351	G	{'ENSG00000232873', 'ENSG00000252053'}
rs13078606	A	RNU6-1101P-AC046143.6	3	194277233	G	{'ENSG00000232873', 'ENSG00000252053'}
rs66986822	G	AC046143.6	3	194280455	T	ENSG00000232873
rs79494371	C	AC046143.6	3	194285351	T	ENSG00000232873
rs6437390	A	AC046143.6-TMEM44-AS1	3	194294751	G	{'ENSG00000232873', 'ENSG00000231770', 'ENSG00000145014'}
rs1706003	G	TMEM44-AS1	3	194299967	T	ENSG00000231770
rs140271606	A	TMEM44	3	194346704	G	ENSG00000145014
rs114207613	C	AC046143.3	3	194352756	T	ENSG00000229334
rs1675955	G	TMEM44	3	194353875	T	ENSG00000145014
rs711995	C	RP11-534C12.1	3	194360927	T	ENSG00000272707
rs1675954	G	AC046143.2	3	194369885	T	ENSG00000266447
rs1705967	C	LSG1	3	194381742	T	ENSG00000041802
rs1675932	A	AC046143.1	3	194389391	G	ENSG00000221718
rs898820	A	AC046143.1	3	194392152	C	ENSG00000221718
rs1675923	A	LSG1	3	194393208	G	ENSG00000041802
rs1706011	A	LSG1-FAM43A	3	194398333	C	{'ENSG00000041802', 'ENSG00000221718', 'ENSG00000266447', 'ENSG00000185112'}
rs789859	G	FAM43A	3	194405888	T	ENSG00000185112
rs789858	C	FAM43A	3	194405966	T	ENSG00000185112
rs1545721	A	FAM43A-AC106706.1	3	194415887	G	{'ENSG00000233987', 'ENSG00000185112'}
rs11719740	A	AC106706.1	3	194422312	G	ENSG00000233987
rs6808072	A	AC106706.1	3	194422574	C	ENSG00000233987
rs2126305	A	AC090505.6	3	194440199	C	ENSG00000237222
rs66621929	C	AC090505.6	3	194448269	T	ENSG00000237222
rs4393849	A	AC090505.5	3	194478411	G	ENSG00000234805
rs4677743	A	AC090505.4	3	194493973	G	ENSG00000230401
rs9874101	A	AC090505.6-AC090505.1	3	194521981	G	{'ENSG00000238031', 'ENSG00000234805', 'ENSG00000237222', 'ENSG00000230401'}
rs4677642	C	AC090505.6-AC090505.1	3	194529917	T	{'ENSG00000238031', 'ENSG00000234805', 'ENSG00000237222', 'ENSG00000230401'}
rs4677644	A	AC090505.1	3	194545903	C	ENSG00000238031
rs145595224	G	AC090505.1	3	194548928	T	ENSG00000238031
rs7625918	A	AC090505.1-XXYLT1	3	194674982	G	{'ENSG00000173950', 'ENSG00000230266', 'ENSG00000206600', 'ENSG00000238031', 'ENSG00000233303', 'ENSG00000265333', 'ENSG00000244314'}
rs2676894	A	AC090505.1-XXYLT1	3	194761024	G	{'ENSG00000173950', 'ENSG00000230266', 'ENSG00000206600', 'ENSG00000238031', 'ENSG00000233303', 'ENSG00000265333', 'ENSG00000244314'}
rs55781130	A	XXYLT1	3	194788791	G	ENSG00000173950
rs9863270	A	XXYLT1-AS1	3	194820658	G	ENSG00000233303
rs6797160	A	MIR3137	3	194850659	G	ENSG00000265333
rs4677817	A	XXYLT1-AS2	3	194865903	G	ENSG00000230266
rs7639698	G	RN7SL36P	3	194870295	T	ENSG00000244314
rs73206664	A	XXYLT1	3	194974678	G	ENSG00000173950
rs7633265	A	ACAP2	3	195048814	G	ENSG00000114331
rs7634345	C	AC069213.4	3	195073403	T	ENSG00000227433
rs7638708	A	ACAP2	3	195130709	G	ENSG00000114331
rs68062772	A	ACAP2-PPP1R2	3	195171795	G	{'ENSG00000229325', 'ENSG00000252620', 'ENSG00000227433', 'ENSG00000184203', 'ENSG00000207368', 'ENSG00000114331'}
rs62285634	G	ACAP2-PPP1R2	3	195194558	C	{'ENSG00000229325', 'ENSG00000252620', 'ENSG00000227433', 'ENSG00000184203', 'ENSG00000207368', 'ENSG00000114331'}
rs34580316	A	AC091633.3	3	195266554	C	ENSG00000223711
rs1532291	A	PPP1R2	3	195272207	G	ENSG00000184203
rs77963694	A	AC091633.3	3	195277104	G	ENSG00000223711
rs62288866	C	AC091633.2	3	195277690	T	ENSG00000236844
rs62288869	C	AC091633.2	3	195280363	T	ENSG00000236844
rs4677687	C	AC090018.1	3	195293315	T	ENSG00000236425
rs7659	C	APOD	3	195295661	T	ENSG00000189058
rs7627129	C	APOD	3	195304794	T	ENSG00000189058
rs7640183	C	APOD-AC069213.1	3	195319040	T	{'ENSG00000224769', 'ENSG00000189058'}
rs111975419	A	AC069213.1	3	195337180	G	ENSG00000224769
rs572753397	C	MUC4	3	195477567	T	ENSG00000145113
rs3103933	A	MUC4	3	195485440	G	ENSG00000145113
rs3107764	C	MUC4	3	195518330	G	ENSG00000145113
rs570864460	C	MUC4-AC124944.5	3	195545806	T	{'ENSG00000223783', 'ENSG00000145113', 'ENSG00000235836'}
rs6806773	A	AC124944.5	3	195571024	G	ENSG00000223783
rs889581	A	AC124944.4	3	195573787	C	ENSG00000235836
rs34530970	C	AC124944.4	3	195574949	T	ENSG00000235836
rs115597496	C	AC124944.5	3	195581064	T	ENSG00000223783
rs75541004	G	TNK2	3	195614618	T	ENSG00000061938
rs34468408	A	TNK2	3	195623905	C	ENSG00000061938
rs13059257	C	AC124944.3	3	195634993	T	ENSG00000226155
rs3747671	A	AC124944.3	3	195635257	G	ENSG00000226155
rs9818146	C	RP11-352G9.1	3	195641908	T	ENSG00000273009
rs9325422	C	RP11-352G9.1	3	195644978	G	ENSG00000273009
rs2046969	C	RN7SL773P	3	195648508	G	ENSG00000266730
rs189125263	A	AC024937.6	3	195661219	T	ENSG00000231443
rs138602729	C	RP11-480A16.1	3	195683581	G	ENSG00000260261
rs139345438	G	SDHAP1	3	195688106	T	ENSG00000185485
rs55760111	C	AC024937.4	3	195724449	T	ENSG00000231464
rs6797622	C	AC024937.4-TFRC	3	195734915	T	{'ENSG00000231464', 'ENSG00000228413', 'ENSG00000252174', 'ENSG00000072274'}
rs9823070	C	AC024937.4-TFRC	3	195737721	T	{'ENSG00000231464', 'ENSG00000228413', 'ENSG00000252174', 'ENSG00000072274'}
rs9325431	A	AC024937.2	3	195773399	G	ENSG00000228413
rs4927866	G	RNU7-18P	3	195796049	T	ENSG00000252174
rs3804141	C	RNU7-18P	3	195796908	T	ENSG00000252174
rs3817672	C	TFRC	3	195800811	T	ENSG00000072274
rs4927868	C	TFRC	3	195804763	T	ENSG00000072274
rs12490036	C	TFRC-LINC00885	3	195816195	T	{'ENSG00000224652', 'ENSG00000228413', 'ENSG00000252174', 'ENSG00000072274'}
rs6781128	C	TFRC-LINC00885	3	195849902	T	{'ENSG00000224652', 'ENSG00000228413', 'ENSG00000252174', 'ENSG00000072274'}
rs112308066	C	LINC00885	3	195886801	T	ENSG00000224652
rs9847948	A	LINC00885	3	195887205	G	ENSG00000224652
rs9834661	C	LINC00885-ZDHHC19	3	195916053	T	{'ENSG00000163958', 'ENSG00000222335', 'ENSG00000224652'}
rs2015708	C	LINC00885-ZDHHC19	3	195917964	T	{'ENSG00000163958', 'ENSG00000222335', 'ENSG00000224652'}
rs62410542	C	Y_RNA	3	195928421	T	ENSG00000222335
rs71323706	A	Y_RNA	3	195928596	C	ENSG00000222335
rs1105977	G	ZDHHC19	3	195929252	T	ENSG00000163958
rs531602944	C	SLC51A	3	195936054	T	ENSG00000163959
rs1522394	A	ZDHHC19	3	195938177	G	ENSG00000163958
rs11185518	C	SLC51A	3	195946535	T	ENSG00000163959
rs1044988	A	PCYT1A	3	195961685	G	ENSG00000161217
rs76508708	A	AC069257.8	3	195981859	C	ENSG00000228028
rs79090160	A	PCYT1A	3	196014643	C	ENSG00000161217
rs6775861	C	TCTEX1D2	3	196019212	T	ENSG00000213123
rs73212152	A	AC069257.6	3	196025117	G	ENSG00000237418
rs76081258	A	TM4SF19-AS1	3	196040434	G	ENSG00000235897
rs67581262	C	RP11-447L10.1	3	196045555	G	ENSG00000272741
rs113750354	A	TM4SF19	3	196046830	G	ENSG00000145107
rs35643777	C	TM4SF19	3	196050834	T	ENSG00000145107
rs35270876	A	TM4SF19	3	196060372	G	ENSG00000273331
rs111588574	G	RNU6-910P	3	196070384	T	ENSG00000212146
rs11406393	C	RNU6-1279P	3	196119218	CA	ENSG00000206644
rs11720438	A	RN7SL434P	3	196128888	C	ENSG00000241868
rs28549737	A	UBXN7	3	196140367	G	ENSG00000163960
rs61345811	C	UBXN7	3	196143030	T	ENSG00000163960
rs140184191	C	AC083822.2	3	196150852	T	ENSG00000226345
rs78045859	A	UBXN7-AS1	3	196158255	G	ENSG00000225822
rs7643968	A	UBXN7-AS1-AC117490.2	3	196170560	G	{'ENSG00000225240', 'ENSG00000225822'}
rs145675184	C	AC117490.2	3	196177422	T	ENSG00000225240
rs7639524	C	AC117490.2	3	196181228	T	ENSG00000225240
rs372408266	A	AC117490.2-RNF168	3	196189936	G	{'ENSG00000225240', 'ENSG00000163961', 'ENSG00000273013'}
rs3796129	G	RNF168	3	196199204	T	ENSG00000163961
rs2341336	C	RNF168	3	196220799	T	ENSG00000163961
rs78284331	C	SMCO1	3	196240722	T	ENSG00000214097
rs79406031	C	SMCO1-AC092933.4	3	196248556	T	{'ENSG00000214097', 'ENSG00000213358'}
rs147383218	C	AC092933.4	3	196250024	T	ENSG00000213358
rs2341396	C	AC092933.3	3	196268436	G	ENSG00000225770
rs73219667	C	AC092933.3-WDR53	3	196270919	T	{'ENSG00000185798', 'ENSG00000225770', 'ENSG00000174013'}
rs9831225	A	AC092933.3-WDR53	3	196274965	C	{'ENSG00000185798', 'ENSG00000225770', 'ENSG00000174013'}
rs7616415	C	WDR53	3	196277667	T	ENSG00000185798
rs34292861	A	WDR53	3	196280386	G	ENSG00000185798
rs9843607	A	FBXO45	3	196292385	G	ENSG00000174013
rs2035531	A	FBXO45	3	196316915	C	ENSG00000174013
rs6809251	A	FBXO45-LINC01063	3	196338875	G	{'ENSG00000232065', 'ENSG00000174013'}
rs113048054	A	FBXO45-LINC01063	3	196343817	G	{'ENSG00000232065', 'ENSG00000174013'}
rs11714901	G	LINC01063	3	196358843	T	ENSG00000232065
rs28754530	C	LINC01063	3	196359707	T	ENSG00000232065
rs80064395	C	NRROS	3	196372546	T	ENSG00000174004
rs74626344	C	NRROS	3	196375351	T	ENSG00000174004
rs116167439	C	CEP19	3	196434746	T	ENSG00000174007
rs7629566	A	RNU6-646P	3	196438744	G	ENSG00000201441
rs140995572	C	CEP19	3	196440238	T	ENSG00000174007
rs73072721	A	PIGX	3	196455205	C	ENSG00000163964
rs112352721	A	PIGX	3	196456856	G	ENSG00000163964
rs843541	A	U4	3	196475750	G	ENSG00000272359
rs6803903	G	U4	3	196476364	T	ENSG00000272359
rs13092376	A	RNU6-42P	3	196516288	C	ENSG00000206892
rs139422331	C	PAK2	3	196554926	T	ENSG00000180370
rs15614	A	PAK2	3	196558949	G	ENSG00000180370
rs7628625	C	PAK2-SENP5	3	196577635	T	{'ENSG00000206892', 'ENSG00000230732', 'ENSG00000180370', 'ENSG00000272359', 'ENSG00000119231'}
rs200680014	A	SENP5	3	196608934	AT	ENSG00000119231
rs150887974	A	AC127904.2	3	196635269	G	ENSG00000230732
rs142781535	A	AC127904.2	3	196643455	G	ENSG00000230732
rs9860985	C	SENP5	3	196647724	T	ENSG00000119231
rs6806984	C	NCBP2-AS1	3	196665322	T	ENSG00000225578
rs548853	C	NCBP2	3	196668359	T	ENSG00000114503
rs4916589	C	PIGZ	3	196674749	T	ENSG00000119227
rs12636891	A	PIGZ	3	196674879	G	ENSG00000119227
rs9822086	A	PIGZ-AC011322.1	3	196701941	C	{'ENSG00000119227', 'ENSG00000233487'}
rs541607	A	AC011322.1	3	196708112	G	ENSG00000233487
rs149780673	C	AC011322.1	3	196717475	T	ENSG00000233487
rs117708038	A	MFI2-AS1	3	196730547	G	ENSG00000228109
rs7649700	C	MFI2	3	196735273	T	ENSG00000163975
rs2280296	C	MFI2	3	196751474	T	ENSG00000163975
rs9850696	A	DLG1	3	196968108	G	ENSG00000075711
rs401777	A	DLG1	3	197003506	G	ENSG00000075711
rs408808	C	MIR4797	3	197017180	T	ENSG00000265850
rs17129314	A	DLG1-AS1	3	197031608	G	ENSG00000227375
rs140601654	C	DLG1-AS1-snoU13	3	197051299	T	{'ENSG00000238491', 'ENSG00000227375'}
rs41480545	A	DLG1-AS1-snoU13	3	197054545	C	{'ENSG00000238491', 'ENSG00000227375'}
rs732190	G	snoU13	3	197063308	T	ENSG00000238491
rs2145375	C	snoU13	3	197063819	T	ENSG00000238491
rs76320101	C	snoU13-AC128709.3	3	197147501	T	{'ENSG00000238491', 'ENSG00000235126', 'ENSG00000229912'}
rs139796820	C	snoU13-AC128709.3	3	197156792	T	{'ENSG00000238491', 'ENSG00000235126', 'ENSG00000229912'}
rs4857596	C	AC128709.4	3	197172736	T	ENSG00000229912
rs11923306	C	AC128709.3	3	197177870	T	ENSG00000235126
rs11185471	C	AC128709.3	3	197185470	T	ENSG00000235126
rs1431500	A	AC128709.2	3	197191912	C	ENSG00000237167
rs9823855	A	AC128709.2-RP13-616I3.1	3	197203643	C	{'ENSG00000272989', 'ENSG00000237167', 'ENSG00000250443'}
rs2567350	C	AC128709.2-RP13-616I3.1	3	197203719	T	{'ENSG00000272989', 'ENSG00000237167', 'ENSG00000250443'}
rs145240800	C	RP13-616I3.1	3	197231437	T	ENSG00000272989
rs13058936	A	BDH1	3	197255522	G	ENSG00000161267
rs2686096	C	BDH1	3	197303808	T	ENSG00000161267
rs34080757	C	AC024560.3	3	197341573	T	ENSG00000214135
rs9654051	C	RP11-496H1.2	3	197376807	T	ENSG00000273308
rs73891687	A	MIR922	3	197402856	C	ENSG00000216042
rs201022149	C	KIAA0226	3	197428623	T	ENSG00000145016
rs3749249	C	KIAA0226	3	197445211	T	ENSG00000145016
rs190636383	A	FYTTD1	3	197461698	G	ENSG00000122068
rs7643554	A	FYTTD1	3	197510067	G	ENSG00000122068
rs7636119	C	RP11-803P9.1	3	197521561	T	ENSG00000273375
rs6768170	A	AC055764.1	3	197561011	G	ENSG00000234136
rs9863587	A	AC144530.1	3	197581147	G	ENSG00000234742
rs11185486	A	LRCH3	3	197597194	G	ENSG00000186001
rs9863961	A	LRCH3	3	197605467	G	ENSG00000186001
rs191838358	C	RNU6-858P	3	197617519	T	ENSG00000199306
rs7634881	C	IQCG	3	197631168	T	ENSG00000114473
rs3749255	C	IQCG	3	197671027	T	ENSG00000114473
rs566779801	C	RPL35A	3	197673292	T	ENSG00000182899
rs6789082	G	RNU6-621P	3	197724684	T	ENSG00000201622
rs6802214	C	LMLN	3	197755961	T	ENSG00000185621
rs6764197	A	LMLN-AS1	3	197762958	G	ENSG00000232832
rs35773868	G	LMLN	3	197769960	GATAA	ENSG00000185621
rs12636087	A	ANKRD18DP	3	197780227	G	ENSG00000226435
rs34793426	C	ANKRD18DP	3	197806051	T	ENSG00000226435
rs79795882	C	ANKRD18DP-AC073135.3	3	197815087	T	{'ENSG00000212297', 'ENSG00000232783', 'ENSG00000226435'}
rs6851329	A	ZNF595	4	72303	G	ENSG00000197701
rs13109067	A	ZNF595	4	74815	G	ENSG00000197701
rs10024336	A	Z95704.2	4	89609	G	ENSG00000255436
rs75043018	A	ZNF595-Z95704.3	4	98530	G	{'ENSG00000250238', 'ENSG00000197701', 'ENSG00000255436', 'ENSG00000207643'}
rs61792235	A	Z95704.3	4	107930	G	ENSG00000250238
rs138205487	A	Z95704.3-Z95704.5	4	115733	G	{'ENSG00000250312', 'ENSG00000250238', 'ENSG00000256143'}
rs73075705	T	ZNF718	4	151255	C	ENSG00000250312
rs28521204	C	ZNF718	4	151654	T	ENSG00000250312
rs191095782	C	ZNF718-RP11-1365D11.1	4	185006	T	{'ENSG00000211553', 'ENSG00000250312', 'ENSG00000250892'}
rs13140349	A	RP11-1365D11.1	4	203637	G	ENSG00000250892
rs6849267	C	AC079140.1	4	215594	T	ENSG00000252616
rs6599319	A	ZNF876P	4	244361	G	ENSG00000198155
rs4518181	C	ZNF876P	4	253881	T	ENSG00000198155
rs7658064	A	RP11-478C6.6	4	258627	G	ENSG00000251188
rs112132883	C	ZNF732	4	289272	T	ENSG00000186777
rs2352927	C	ZNF732	4	297932	T	ENSG00000186777
rs6848983	G	ZNF732-RP11-478C6.1	4	308010	T	{'ENSG00000186777', 'ENSG00000251535'}
rs201782960	C	RP11-478C6.1	4	330906	CA	ENSG00000251535
rs186320626	A	RP11-478C6.4	4	338736	G	ENSG00000250321
rs17329078	A	MIR571	4	347194	G	ENSG00000207642
rs76858807	C	ZNF141	4	363273	T	ENSG00000131127
rs73792168	C	RP11-2H3.2	4	385233	T	ENSG00000249025
rs189020662	A	AC092574.1	4	406643	G	ENSG00000211482
rs560374846	C	ABCA11P	4	426635	T	ENSG00000251595
rs9328746	A	ZNF721	4	434462	T	ENSG00000182903
rs4690182	A	PIGG	4	500631	G	ENSG00000174227
rs576223427	A	PIGG	4	506388	G	ENSG00000174227
rs73074224	A	PIGG-RP11-1263C18.1	4	560897	T	{'ENSG00000174227', 'ENSG00000273238'}
rs150495077	C	RP11-1263C18.1	4	571064	T	ENSG00000273238
rs10018393	G	RP11-1263C18.1-RN7SL358P	4	575087	T	{'ENSG00000263386', 'ENSG00000273238'}
rs28648408	A	RP11-1263C18.1-RN7SL358P	4	575535	C	{'ENSG00000263386', 'ENSG00000273238'}
rs113900057	C	RN7SL358P	4	589603	T	ENSG00000263386
rs13116407	C	RN7SL358P-PDE6B	4	597920	T	{'ENSG00000263386', 'ENSG00000133256', 'ENSG00000272927', 'ENSG00000242686'}
rs78399730	C	RN7SL358P-PDE6B	4	613871	T	{'ENSG00000263386', 'ENSG00000133256', 'ENSG00000272927', 'ENSG00000242686'}
rs111756557	C	PDE6B	4	631102	G	ENSG00000133256
rs73056582	G	PDE6B	4	632485	T	ENSG00000133256
rs3891250	G	RP11-1191J2.5	4	658304	T	ENSG00000272927
rs13104878	C	MYL5	4	666057	T	ENSG00000215375
rs145595271	A	ATP5I	4	670075	G	ENSG00000169020
rs6840253	A	MFSD7	4	686563	G	ENSG00000169026
rs11248034	A	MFSD7-PCGF3	4	693836	C	{'ENSG00000169026', 'ENSG00000233799', 'ENSG00000248416', 'ENSG00000249592', 'ENSG00000185619', 'ENSG00000272588'}
rs28547545	A	PCGF3	4	697196	G	ENSG00000185619
rs4690294	A	RP11-1191J2.4	4	719660	G	ENSG00000248416
rs1531583	G	PCGF3	4	744972	T	ENSG00000185619
rs73222810	A	RP11-440L14.4	4	755861	G	ENSG00000272588
rs6838241	A	AC139887.4	4	756686	C	ENSG00000233799
rs80187089	C	RP11-440L14.1	4	780552	T	ENSG00000249592
rs10004503	C	CPLX1	4	793929	T	ENSG00000168993
rs936551	A	CPLX1	4	821490	G	ENSG00000168993
rs76638961	A	RP11-440L14.3	4	831852	C	ENSG00000260262
rs2878441	C	RP11-440L14.3-GAK	4	837273	T	{'ENSG00000260262', 'ENSG00000178950'}
rs11248051	C	GAK	4	858332	T	ENSG00000178950
rs11946340	C	GAK	4	878079	T	ENSG00000178950
rs873786	C	TMEM175	4	925376	T	ENSG00000127419
rs34884217	A	TMEM175	4	944210	C	ENSG00000127419
rs4690326	A	DGKQ	4	953698	C	ENSG00000145214
rs3733345	G	DGKQ	4	954247	T	ENSG00000145214
rs73219719	C	SLC26A1	4	983612	T	ENSG00000145217
rs3822030	G	SLC26A1	4	987343	T	ENSG00000145217
rs3755954	C	IDUA	4	994452	T	ENSG00000127415
rs150523349	G	IDUA	4	996501	GC	ENSG00000127415
rs4505759	C	FGFRL1	4	1003022	T	ENSG00000127418
rs4647932	C	FGFRL1	4	1019011	T	ENSG00000127418
rs11726058	C	RP11-460I19.2	4	1027277	T	ENSG00000250259
rs553831709	G	RP11-460I19.2-RNF212	4	1028314	T	{'ENSG00000251639', 'ENSG00000178222', 'ENSG00000250259'}
rs548856027	C	RNF212	4	1052544	T	ENSG00000178222
rs17728127	C	RNF212	4	1066769	T	ENSG00000178222
rs114174358	C	RP11-20I20.1	4	1091560	T	ENSG00000251639
rs6840347	C	RP11-20I20.2	4	1105680	T	ENSG00000251652
rs13118508	A	RP11-20I20.2	4	1129620	G	ENSG00000251652
rs17164364	C	TMED11P	4	1135364	T	ENSG00000215367
rs10014526	C	TMED11P	4	1136910	T	ENSG00000215367
rs28886387	G	AC092535.3	4	1144612	T	ENSG00000227189
rs17164380	C	RP11-20I20.4	4	1159889	T	ENSG00000273179
rs2279279	C	SPON2	4	1164277	G	ENSG00000159674
rs11247975	G	SPON2	4	1165130	T	ENSG00000159674
rs545845992	C	CTBP1	4	1211053	T	ENSG00000159692
rs4974574	A	CTBP1	4	1224811	G	ENSG00000159692
rs884421	C	CTBP1	4	1227469	T	ENSG00000159692
rs1250108	A	CTBP1	4	1229094	G	ENSG00000159692
rs2291199	A	CTBP1	4	1244267	G	ENSG00000159692
rs117605153	A	CTBP1-AS2	4	1255880	G	ENSG00000196810
rs2178441	A	CTBP1-AS2	4	1284821	G	ENSG00000196810
rs3817604	C	MAEA	4	1291337	T	ENSG00000090316
rs6815464	C	MAEA	4	1309901	G	ENSG00000090316
rs111391498	A	UVSSA	4	1341553	G	ENSG00000163945
rs17164682	A	AC078852.1	4	1346796	G	ENSG00000254094
rs188218817	C	AC078852.2	4	1350400	T	ENSG00000253399
rs1882099	A	AC078852.1	4	1352685	G	ENSG00000254094
rs535172255	A	UVSSA	4	1365894	G	ENSG00000163945
rs140577610	A	CRIPAK	4	1388948	C	ENSG00000179979
rs184112086	C	CRIPAK	4	1392789	T	ENSG00000179979
rs79832466	C	NKX1-1	4	1405109	T	ENSG00000235608
rs36056866	C	NKX1-1-RP13-1016M1.2	4	1495105	T	{'ENSG00000272783', 'ENSG00000235608'}
rs62286829	A	NKX1-1-RP13-1016M1.2	4	1511734	G	{'ENSG00000272783', 'ENSG00000235608'}
rs111457617	C	RP13-1016M1.2	4	1556445	G	ENSG00000272783
rs144026747	C	RP13-1016M1.2-RP11-1398P2.1	4	1564685	T	{'ENSG00000272783', 'ENSG00000244459'}
rs4374681	C	RP13-1016M1.2-RP11-1398P2.1	4	1566164	T	{'ENSG00000272783', 'ENSG00000244459'}
rs115239324	C	RP11-1398P2.1	4	1580255	T	ENSG00000244459
rs4865485	C	RP11-1398P2.1-FAM53A	4	1591382	T	{'ENSG00000174137', 'ENSG00000207009', 'ENSG00000244459'}
rs116692399	A	RP11-1398P2.1-FAM53A	4	1596764	G	{'ENSG00000174137', 'ENSG00000207009', 'ENSG00000244459'}
rs62286192	C	FAM53A	4	1615251	T	ENSG00000174137
rs4865447	A	FAM53A	4	1625254	G	ENSG00000174137
rs6852065	C	Y_RNA	4	1684409	T	ENSG00000207009
rs798727	C	Y_RNA	4	1685137	T	ENSG00000207009
rs798741	A	RP11-572O17.1	4	1712413	G	ENSG00000270195
rs798749	C	SLBP	4	1717024	T	ENSG00000163950
rs798752	G	TMEM129	4	1720312	T	ENSG00000168936
rs2854915	A	TACC3	4	1721654	G	ENSG00000013810
rs1374468	C	TMEM129	4	1724579	T	ENSG00000168936
rs4865467	G	TACC3	4	1745500	T	ENSG00000013810
rs2290011	G	AC016773.1	4	1746229	T	ENSG00000218422
rs1530586	C	TACC3-FGFR3	4	1760927	T	{'ENSG00000218422', 'ENSG00000013810', 'ENSG00000068078'}
rs13135667	C	TACC3-FGFR3	4	1767067	G	{'ENSG00000218422', 'ENSG00000013810', 'ENSG00000068078'}
rs2301293	C	FGFR3	4	1801866	T	ENSG00000068078
rs3135872	A	FGFR3	4	1802278	G	ENSG00000068078
rs115023498	C	LETM1	4	1820836	T	ENSG00000168924
rs28681468	C	LETM1	4	1824020	T	ENSG00000168924
rs77425563	C	LETM1-RN7SL671P	4	1864546	G	{'ENSG00000168924', 'ENSG00000240455'}
rs11936140	G	LETM1-RN7SL671P	4	1865381	T	{'ENSG00000168924', 'ENSG00000240455'}
rs757224353	C	RN7SL671P	4	1874437	T	ENSG00000240455
rs138358803	C	AL132868.1	4	1958368	T	ENSG00000183504
rs28644405	A	AL132868.1	4	1960735	G	ENSG00000183504
rs28673461	A	WHSC1	4	1970341	C	ENSG00000109685
rs76475197	C	SCARNA22	4	1973353	G	ENSG00000249784
rs140478979	C	SCARNA22	4	1979434	T	ENSG00000249784
rs2187692	A	WHSC1	4	1983556	G	ENSG00000109685
rs11725821	A	MIR943	4	1990425	G	ENSG00000216105
rs116445105	C	NELFA	4	1992141	T	ENSG00000185049
rs11725126	C	NELFA	4	2001597	T	ENSG00000185049
rs382939	C	NAT8L	4	2058475	T	ENSG00000185818
rs1745335	A	RP11-317B7.3	4	2145720	G	ENSG00000250623
rs17132259	C	RP11-317B7.3	4	2146436	T	ENSG00000250623
rs75723529	A	POLN	4	2150401	C	ENSG00000130997
rs1612948	G	POLN	4	2194067	T	ENSG00000130997
rs11937432	A	HAUS3	4	2233709	G	ENSG00000214367
rs6831205	A	COX6B1P5	4	2239736	G	ENSG00000249047
rs183088418	C	HAUS3	4	2243002	T	ENSG00000214367
rs187212858	A	MIR4800	4	2254779	G	ENSG00000265080
rs2236998	A	MIR4800	4	2256716	G	ENSG00000265080
rs2233033	G	MXD4	4	2264089	T	ENSG00000123933
rs3762939	A	MXD4	4	2266100	T	ENSG00000123933
rs12498586	C	ZFYVE28	4	2289266	T	ENSG00000159733
rs13134302	A	ZFYVE28	4	2302018	C	ENSG00000159733
rs667296	C	RN7SL589P	4	2315350	T	ENSG00000239247
rs654207	C	RP11-478C1.8	4	2324865	T	ENSG00000249077
rs56345107	C	RP11-503N18.1	4	2425981	T	ENSG00000206113
rs1209520	A	RP11-503N18.1	4	2430887	C	ENSG00000206113
rs73205493	C	RP11-503N18.3	4	2460571	T	ENSG00000249428
rs143382703	A	RP11-503N18.4	4	2465394	G	ENSG00000248399
rs3762830	C	RNF4	4	2469599	G	ENSG00000063978
rs3121161	A	RNF4	4	2494702	T	ENSG00000063978
rs533181209	C	RNF4	4	2500910	T	ENSG00000063978
rs1203860	G	RP11-503N18.5	4	2505091	T	ENSG00000251229
rs2857796	C	RNF4	4	2627367	T	ENSG00000063978
rs35689959	A	FAM193A	4	2679402	G	ENSG00000125386
rs13139534	A	FAM193A	4	2683400	C	ENSG00000125386
rs35327519	A	TNIP2	4	2742863	T	ENSG00000168884
rs13121085	A	TNIP2	4	2755339	G	ENSG00000168884
rs6844113	A	TNIP2-SH3BP2	4	2783555	G	{'ENSG00000087266', 'ENSG00000168884'}
rs10011310	C	TNIP2-SH3BP2	4	2784045	T	{'ENSG00000087266', 'ENSG00000168884'}
rs542562936	C	SH3BP2	4	2801717	T	ENSG00000087266
rs743694	C	SH3BP2	4	2811841	T	ENSG00000087266
rs35780153	C	ADD1	4	2845274	T	ENSG00000087274
rs17834108	A	ADD1	4	2910702	C	ENSG00000087274
rs115528605	C	MFSD10	4	2940737	T	ENSG00000109736
rs55975608	C	NOP14-AS1	4	2942685	G	ENSG00000249673
rs1263332	A	NOP14-AS1	4	2948869	G	ENSG00000249673
rs2515960	A	NOP14	4	2951804	G	ENSG00000087269
rs60314379	C	NOP14	4	2969075	G	ENSG00000087269
rs2960306	G	GRK4	4	2990499	T	ENSG00000125388
rs1024323	C	GRK4	4	3006043	T	ENSG00000125388
rs2857850	A	RNU6-204P	4	3043513	C	ENSG00000199335
rs56229383	C	RNU6-204P	4	3049457	T	ENSG00000199335
rs28795684	C	RNU6-204P-HTT-AS	4	3055477	T	{'ENSG00000199335', 'ENSG00000251075'}
rs1313772	A	RNU6-204P-HTT-AS	4	3058583	G	{'ENSG00000199335', 'ENSG00000251075'}
rs547008964	A	HTT-AS	4	3063737	G	ENSG00000251075
rs34859177	A	HTT	4	3203718	G	ENSG00000197386
rs362307	C	HTT	4	3241845	T	ENSG00000197386
rs2530594	A	MSANTD1	4	3250754	G	ENSG00000188981
rs12508004	C	MSANTD1-RGS12	4	3282848	T	{'ENSG00000188981', 'ENSG00000159788', 'ENSG00000248843', 'ENSG00000248840'}
rs7658462	C	MSANTD1-RGS12	4	3283422	T	{'ENSG00000188981', 'ENSG00000159788', 'ENSG00000248843', 'ENSG00000248840'}
rs28656012	A	RP11-357G3.2	4	3309426	T	ENSG00000248840
rs13152222	C	RP11-357G3.2	4	3310517	T	ENSG00000248840
rs2857861	C	RP11-357G3.1	4	3323767	T	ENSG00000248843
rs116634551	C	RGS12	4	3374219	T	ENSG00000159788
rs16844249	C	RGS12	4	3387148	T	ENSG00000159788
rs3748034	G	HGFAC	4	3446091	T	ENSG00000109758
rs4690098	C	HGFAC	4	3447156	T	ENSG00000109758
rs6831256	A	DOK7	4	3473139	G	ENSG00000175920
rs199606134	C	DOK7	4	3494938	T	ENSG00000175920
rs78323380	C	RP11-529E10.6	4	3500693	T	ENSG00000261643
rs1730782	A	LRPAP1	4	3532930	G	ENSG00000163956
rs2073503	C	LRPAP1	4	3536176	G	ENSG00000163956
rs188046987	C	LRPAP1-RP11-529E10.7	4	3540920	T	{'ENSG00000270090', 'ENSG00000163956', 'ENSG00000268781'}
rs6821202	A	RP11-529E10.7	4	3541587	C	ENSG00000270090
rs16844559	C	RP11-529E10.7-LINC00955	4	3566864	T	{'ENSG00000270090', 'ENSG00000216560'}
rs11735348	C	LINC00955	4	3592209	T	ENSG00000216560
rs570771913	A	LINC00955-RP3-368B9.2	4	3624379	G	{'ENSG00000250681', 'ENSG00000216560'}
rs17628728	C	RP3-368B9.2	4	3632194	T	ENSG00000250681
rs177802	A	RP3-368B9.2-RP3-513G18.2	4	3643599	C	{'ENSG00000250632', 'ENSG00000250681'}
rs11731847	C	RP3-368B9.2-RP3-513G18.2	4	3659574	T	{'ENSG00000250632', 'ENSG00000250681'}
rs10001474	C	RP3-513G18.2	4	3679208	T	ENSG00000250632
rs419315	C	RP3-513G18.2-AC141928.1	4	3744011	T	{'ENSG00000250632', 'ENSG00000250986'}
rs9291156	A	RP3-513G18.2-AC141928.1	4	3754818	G	{'ENSG00000250632', 'ENSG00000250986'}
rs9790534	C	AC141928.1	4	3756512	T	ENSG00000250986
rs76881072	A	AC141928.1	4	3761449	G	ENSG00000250986
rs6605357	C	ADRA2C	4	3775183	G	ENSG00000184160
rs28575949	A	ADRA2C-OR7E163P	4	3817673	G	{'ENSG00000251166', 'ENSG00000184160'}
rs73091146	C	ADRA2C-OR7E163P	4	3877193	T	{'ENSG00000251166', 'ENSG00000184160'}
rs190286142	C	OR7E163P	4	3895399	T	ENSG00000251166
rs28869009	A	OR7E163P	4	3896012	C	ENSG00000251166
rs556012984	C	OR7E162P	4	3908621	T	ENSG00000234386
rs114699954	C	RP11-718M20.5	4	3909729	T	ENSG00000249522
rs11937007	A	RP11-718M20.5	4	3913766	G	ENSG00000249522
rs3889790	A	AC226119.4	4	3923728	G	ENSG00000271977
rs58581126	A	ALG1L7P	4	3932412	G	ENSG00000251271
rs182300307	C	AC226119.5-ENPP7P9	4	3963547	T	{'ENSG00000271977', 'ENSG00000253917', 'ENSG00000251669', 'ENSG00000250476', 'ENSG00000251271'}
rs144962514	G	ENPP7P9	4	3967063	T	ENSG00000250476
rs34445531	C	ENPP7P9-AC116562.2	4	4018999	T	{'ENSG00000250476', 'ENSG00000264106'}
rs71595758	C	AC116562.2-RP11-489M13.1	4	4063908	T	{'ENSG00000264106', 'ENSG00000243894'}
rs4974743	C	RP11-489M13.1	4	4082936	T	ENSG00000243894
rs191810844	C	AC116562.1	4	4089011	T	ENSG00000221301
rs11930650	A	RP11-489M13.3-RP11-489M13.2	4	4098985	G	{'ENSG00000248669', 'ENSG00000250940'}
rs9760067	C	RP11-489M13.2	4	4118289	T	ENSG00000248669
rs10012497	C	UNC93B4	4	4152482	G	ENSG00000250381
rs114985030	G	OR7E99P	4	4164151	T	ENSG00000250710
rs12509667	A	OR7E99P-OR7E43P	4	4165135	G	{'ENSG00000250710', 'ENSG00000249844'}
rs6852545	A	OR7E43P	4	4180607	G	ENSG00000249844
rs201875108	A	OR7E43P-OTOP1	4	4183867	C	{'ENSG00000163982', 'ENSG00000249844'}
rs562917285	C	OTOP1	4	4203200	T	ENSG00000163982
rs2920227	A	OTOP1	4	4219590	G	ENSG00000163982
rs535900843	G	TMEM128	4	4249623	T	ENSG00000132406
rs7689503	A	TMEM128-LYAR	4	4255102	G	{'ENSG00000145220', 'ENSG00000132406'}
rs73793191	C	TMEM128-LYAR	4	4256699	T	{'ENSG00000145220', 'ENSG00000132406'}
rs7693984	A	LYAR	4	4268322	G	ENSG00000145220
rs2272739	C	LYAR	4	4276475	A	ENSG00000145220
rs3775344	C	ZBTB49	4	4289165	G	ENSG00000168826
rs2920217	A	ZBTB49	4	4304522	C	ENSG00000168826
rs4689302	A	RP11-265O12.1	4	4336383	G	ENSG00000248516
rs2920191	C	RP11-265O12.1	4	4340034	T	ENSG00000248516
rs111923510	C	RP11-265O12.1-NSG1	4	4342961	T	{'ENSG00000168824', 'ENSG00000248516', 'ENSG00000168818'}
rs73793216	C	RP11-265O12.1-NSG1	4	4344455	T	{'ENSG00000168824', 'ENSG00000248516', 'ENSG00000168818'}
rs11939973	A	NSG1	4	4363199	G	ENSG00000168824
rs75966335	A	STX18	4	4412920	C	ENSG00000168818
rs7673866	A	NSG1	4	4420337	G	ENSG00000168824
rs77483696	A	STX18	4	4436039	G	ENSG00000168818
rs11729131	G	STX18	4	4460925	T	ENSG00000168818
rs4689631	C	STX18-IT1	4	4476179	T	ENSG00000248221
rs6829211	A	STX18-AS1	4	4550632	C	ENSG00000247708
rs7687148	A	STX18-AS1	4	4567968	C	ENSG00000247708
rs1039906	C	STX18-AS1-RP11-326I19.3	4	4764026	T	{'ENSG00000273396', 'ENSG00000247708'}
rs9291151	C	STX18-AS1-RP11-326I19.3	4	4775137	T	{'ENSG00000273396', 'ENSG00000247708'}
rs744989	G	RP11-326I19.3	4	4844121	T	ENSG00000273396
rs3733397	A	RP11-326I19.3	4	4849402	G	ENSG00000273396
rs28535448	A	MSX1	4	4858220	C	ENSG00000163132
rs3821947	A	MSX1	4	4860138	G	ENSG00000163132
rs12499946	A	MSX1-LDHAP1	4	4883136	G	{'ENSG00000163132', 'ENSG00000251587'}
rs2968684	C	MSX1-LDHAP1	4	4888990	T	{'ENSG00000163132', 'ENSG00000251587'}
rs13118392	A	LDHAP1	4	4896233	G	ENSG00000251587
rs2968690	A	LDHAP1-RN7SKP113	4	4907161	G	{'ENSG00000200761', 'ENSG00000251587'}
rs11932240	A	LDHAP1-RN7SKP113	4	4908281	G	{'ENSG00000200761', 'ENSG00000251587'}
rs4234840	A	RN7SKP113	4	4917511	G	ENSG00000200761
rs4450871	A	RN7SKP113-CYTL1	4	4990298	G	{'ENSG00000200761', 'ENSG00000170891'}
rs114314740	G	RN7SKP113-CYTL1	4	4996416	T	{'ENSG00000200761', 'ENSG00000170891'}
rs28495769	A	CYTL1	4	5020368	G	ENSG00000170891
rs4689977	A	CYTL1	4	5022496	G	ENSG00000170891
rs9998195	A	CYTL1-STK32B	4	5026576	G	{'ENSG00000201496', 'ENSG00000170891', 'ENSG00000252266', 'ENSG00000152953'}
rs11730372	G	CYTL1-STK32B	4	5028892	T	{'ENSG00000201496', 'ENSG00000170891', 'ENSG00000252266', 'ENSG00000152953'}
rs12505976	C	STK32B	4	5201111	T	ENSG00000152953
rs12646775	A	STK32B	4	5214093	C	ENSG00000152953
rs930629	C	STK32B	4	5232372	G	ENSG00000152953
rs16836929	C	STK32B	4	5237509	T	ENSG00000152953
rs6835873	C	STK32B	4	5403967	G	ENSG00000152953
rs3774830	C	STK32B	4	5440083	T	ENSG00000152953
rs3821926	A	RN7SKP275	4	5457210	G	ENSG00000201496
rs3774816	C	RN7SKP275	4	5465294	T	ENSG00000201496
rs6844325	C	STK32B-C4orf6	4	5517680	T	{'ENSG00000082929', 'ENSG00000201496', 'ENSG00000252266', 'ENSG00000152953'}
rs113971480	A	C4orf6	4	5527105	G	ENSG00000082929
rs16837389	C	C4orf6-EVC2	4	5536310	T	{'ENSG00000082929', 'ENSG00000173040'}
rs16837418	C	EVC2	4	5546389	T	ENSG00000173040
rs4333126	C	EVC2	4	5594969	T	ENSG00000173040
rs11735503	C	EVC2	4	5658004	T	ENSG00000173040
rs4689276	C	EVC2	4	5682189	T	ENSG00000173040
rs17688121	C	EVC2	4	5692977	T	ENSG00000173040
rs17747257	A	EVC	4	5770643	G	ENSG00000072840
rs4689304	A	EVC	4	5784934	G	ENSG00000072840
rs2240495	C	CRMP1	4	5838232	T	ENSG00000072832
rs777765840	A	CRMP1	4	5898087	G	ENSG00000072832
rs12646172	A	CRMP1-MIR378D1	4	5900178	G	{'ENSG00000072832', 'ENSG00000263631'}
rs41475444	A	MIR378D1	4	5924045	G	ENSG00000263631
rs181901966	C	MIR378D1-C4orf50	4	5932548	T	{'ENSG00000263631', 'ENSG00000181215'}
rs9683420	C	MIR378D1-C4orf50	4	5948903	T	{'ENSG00000263631', 'ENSG00000181215'}
rs16837906	G	C4orf50	4	5958489	T	ENSG00000181215
rs16837957	A	C4orf50	4	5975174	G	ENSG00000181215
rs543822209	C	C4orf50-JAKMIP1	4	6017364	G	{'ENSG00000152969', 'ENSG00000181215'}
rs4689318	C	C4orf50-JAKMIP1	4	6018891	T	{'ENSG00000152969', 'ENSG00000181215'}
rs10026454	A	JAKMIP1	4	6032456	G	ENSG00000152969
rs73077418	A	JAKMIP1	4	6179321	G	ENSG00000152969
rs7377975	A	RP11-586D19.1	4	6200070	G	ENSG00000249896
rs79801042	C	RP11-586D19.2	4	6209854	T	ENSG00000251408
rs4602567	C	RP11-586D19.1	4	6227628	T	ENSG00000249896
rs7376617	C	RP11-1406H17.1	4	6236339	T	ENSG00000269908
rs7680068	A	RP11-1406H17.1-WFS1	4	6256130	G	{'ENSG00000109501', 'ENSG00000269908'}
rs12501922	C	RP11-1406H17.1-WFS1	4	6263680	T	{'ENSG00000109501', 'ENSG00000269908'}
rs10001190	A	WFS1	4	6284633	G	ENSG00000109501
rs10010131	A	WFS1	4	6292915	G	ENSG00000109501
rs10804976	G	WFS1-PPP2R2C	4	6315954	T	{'ENSG00000109501', 'ENSG00000074211'}
rs4688992	C	WFS1-PPP2R2C	4	6316920	G	{'ENSG00000109501', 'ENSG00000074211'}
rs575866786	C	PPP2R2C	4	6416907	T	ENSG00000074211
rs9968250	A	PPP2R2C	4	6447256	G	ENSG00000074211
rs10014974	C	MAN2B2	4	6599293	T	ENSG00000013288
rs2301788	A	MAN2B2	4	6606864	G	ENSG00000013288
rs7660424	A	MRFAP1	4	6644327	G	ENSG00000179010
rs113142727	C	MRFAP1-RP11-539L10.3	4	6650231	T	{'ENSG00000179010', 'ENSG00000251580', 'ENSG00000170846'}
rs11941814	C	AC093323.3	4	6671381	T	ENSG00000170846
rs11553058	A	RP11-539L10.3	4	6677430	G	ENSG00000251580
rs7696812	A	AC093323.1	4	6689656	G	ENSG00000268791
rs80141499	C	S100P	4	6689989	T	ENSG00000163993
rs4645287	A	RP11-539L10.2	4	6694778	C	ENSG00000246526
rs147751016	G	AC093323.1	4	6698448	T	ENSG00000268791
rs4493618	C	S100P	4	6701203	T	ENSG00000163993
rs4234780	A	MRFAP1L1	4	6710735	C	ENSG00000178988
rs141796381	C	MRFAP1L1	4	6711290	T	ENSG00000178988
rs6834885	A	BLOC1S4	4	6716931	G	ENSG00000186222
rs4543114	A	BLOC1S4-KIAA0232	4	6746425	G	{'ENSG00000170871', 'ENSG00000186222'}
rs4689045	A	BLOC1S4-KIAA0232	4	6753400	G	{'ENSG00000170871', 'ENSG00000186222'}
rs76326134	A	KIAA0232	4	6844757	G	ENSG00000170871
rs3733606	C	KIAA0232	4	6883012	T	ENSG00000170871
rs3901368	A	KIAA0232-TBC1D14	4	6893681	G	{'ENSG00000132405', 'ENSG00000245748', 'ENSG00000265550', 'ENSG00000265953', 'ENSG00000170871', 'ENSG00000202392', 'ENSG00000187904'}
rs185679641	C	KIAA0232-TBC1D14	4	6901716	T	{'ENSG00000132405', 'ENSG00000245748', 'ENSG00000265550', 'ENSG00000265953', 'ENSG00000170871', 'ENSG00000202392', 'ENSG00000187904'}
rs57454756	C	AC092463.1	4	6958582	T	ENSG00000265953
rs66519732	C	TBC1D14	4	6990569	G	ENSG00000132405
rs3892145	C	AC097382.5	4	6994084	T	ENSG00000187904
rs17742611	A	AC097382.5	4	7002344	G	ENSG00000187904
rs572728946	C	TBC1D14	4	7005734	T	ENSG00000132405
rs10937778	C	TADA2B	4	7039123	T	ENSG00000173011
rs568868093	T	CCDC96	4	7045070	TGCGGCG	ENSG00000173013
rs907523	A	RP11-367J11.2	4	7052777	G	ENSG00000245748
rs4689583	A	TADA2B	4	7054399	G	ENSG00000173011
rs56099074	A	GRPEL1	4	7071259	G	ENSG00000109519
rs13139941	A	GRPEL1	4	7071741	G	ENSG00000109519
rs3893211	C	GRPEL1-RP11-367J11.3	4	7084176	G	{'ENSG00000245468', 'ENSG00000109519'}
rs6446566	G	GRPEL1-RP11-367J11.3	4	7086930	T	{'ENSG00000245468', 'ENSG00000109519'}
rs112134609	C	RP11-367J11.3	4	7093203	T	ENSG00000245468
rs73796418	C	RP11-367J11.3	4	7095917	G	ENSG00000245468
rs559390365	A	RN7SKP36	4	7115491	G	ENSG00000200867
rs73796440	C	RN7SKP36-SORCS2	4	7129045	T	{'ENSG00000266690', 'ENSG00000264658', 'ENSG00000200867', 'ENSG00000178597', 'ENSG00000184985'}
rs13149666	C	RN7SKP36-SORCS2	4	7140431	T	{'ENSG00000266690', 'ENSG00000264658', 'ENSG00000200867', 'ENSG00000178597', 'ENSG00000184985'}
rs189975179	C	MIR4798	4	7310679	T	ENSG00000264658
rs4689699	A	MIR4798	4	7315187	G	ENSG00000264658
rs7694697	C	SORCS2	4	7423815	T	ENSG00000184985
rs60816800	C	PSAPL1	4	7435058	T	ENSG00000178597
rs4380522	C	MIR4274	4	7460789	T	ENSG00000266690
rs4393998	C	MIR4274	4	7463393	T	ENSG00000266690
rs16840358	C	SORCS2	4	7478631	T	ENSG00000184985
rs7693926	G	SORCS2	4	7489104	T	ENSG00000184985
rs10937826	G	SORCS2	4	7489829	A	ENSG00000184985
rs10937829	C	SORCS2	4	7490895	T	ENSG00000184985
rs145166371	A	SORCS2	4	7702762	G	ENSG00000184985
rs143239378	C	SORCS2	4	7704856	T	ENSG00000184985
rs7679804	G	SORCS2	4	7729704	T	ENSG00000184985
rs34277472	G	AFAP1-AS1	4	7753360	T	ENSG00000272620
rs757242	C	AFAP1-AS1	4	7769316	T	ENSG00000272620
rs4552460	A	AFAP1	4	7863618	G	ENSG00000196526
rs7698368	C	AFAP1	4	7933016	T	ENSG00000196526
rs6846757	A	AC097381.1	4	7939970	G	ENSG00000228919
rs7695170	A	AC097381.1	4	7940903	G	ENSG00000228919
rs11937652	C	AC097381.1-ABLIM2	4	7957480	T	{'ENSG00000228919', 'ENSG00000163995', 'ENSG00000207807', 'ENSG00000251460', 'ENSG00000273267'}
rs13109331	G	AC097381.1-ABLIM2	4	7959630	T	{'ENSG00000228919', 'ENSG00000163995', 'ENSG00000207807', 'ENSG00000251460', 'ENSG00000273267'}
rs149007550	C	MIR95	4	8002646	T	ENSG00000207807
rs11939078	C	MIR95	4	8006928	T	ENSG00000207807
rs11931898	C	RP11-338K13.1	4	8020579	T	ENSG00000273267
rs76105036	A	RP11-338K13.1	4	8024084	G	ENSG00000273267
rs28766958	C	RP11-1258F18.1	4	8067476	T	ENSG00000251460
rs9991680	A	RP11-1258F18.1	4	8072684	G	ENSG00000251460
rs111504378	C	ABLIM2	4	8092688	T	ENSG00000163995
rs77962525	C	ABLIM2	4	8107943	T	ENSG00000163995
rs10938694	C	GMPSP1	4	8171401	T	ENSG00000250471
rs59053884	C	GMPSP1	4	8172981	T	ENSG00000250471
rs2677605	A	SH3TC1	4	8207083	G	ENSG00000125089
rs183356533	A	SH3TC1	4	8232723	C	ENSG00000125089
rs1678336	C	SH3TC1-HTRA3	4	8254784	T	{'ENSG00000170801', 'ENSG00000125089'}
rs13139492	A	SH3TC1-HTRA3	4	8265978	C	{'ENSG00000170801', 'ENSG00000125089'}
rs146330257	C	HTRA3	4	8276273	T	ENSG00000170801
rs9985550	A	HTRA3	4	8289807	G	ENSG00000170801
rs4373141	C	HTRA3-RP11-774O3.2	4	8315271	T	{'ENSG00000249145', 'ENSG00000170801', 'ENSG00000248986'}
rs899485	G	RP11-774O3.2	4	8324669	T	ENSG00000249145
rs1720021	G	RP11-774O3.2	4	8326862	T	ENSG00000249145
rs1678305	C	RP11-774O3.1-RP11-774O3.3	4	8349738	T	{'ENSG00000251615', 'ENSG00000248986'}
rs61620804	C	RP11-774O3.3	4	8358995	T	ENSG00000251615
rs190118135	C	RP11-774O3.3	4	8359905	T	ENSG00000251615
rs149204478	A	ACOX3	4	8381938	G	ENSG00000087008
rs377232722	A	RNA5SP152	4	8395344	G	ENSG00000202054
rs768770769	A	TRMT44	4	8453877	G	ENSG00000155275
rs1880024	A	TRMT44	4	8454639	G	ENSG00000155275
rs114483919	C	RP11-689P11.3	4	8457115	T	ENSG00000251186
rs2631738	A	RP11-689P11.2	4	8479754	G	ENSG00000205959
rs1357481	A	TRMT44	4	8496221	T	ENSG00000155275
rs67489326	A	RP11-689P11.2	4	8518446	G	ENSG00000205959
rs11727986	C	RP11-689P11.2-GPR78	4	8537141	T	{'ENSG00000155269', 'ENSG00000109625', 'ENSG00000205959'}
rs7668839	A	RP11-689P11.2-GPR78	4	8548332	G	{'ENSG00000155269', 'ENSG00000109625', 'ENSG00000205959'}
rs17844778	A	GPR78	4	8583312	C	ENSG00000155269
rs4696852	G	GPR78	4	8588218	T	ENSG00000155269
rs60203656	C	CPZ	4	8605404	T	ENSG00000109625
rs4696865	C	CPZ	4	8618239	T	ENSG00000109625
rs75490776	C	CPZ-RP11-1338A24.1	4	8644126	T	{'ENSG00000250915', 'ENSG00000109625'}
rs6834561	A	CPZ-RP11-1338A24.1	4	8678364	G	{'ENSG00000250915', 'ENSG00000109625'}
rs36143869	G	RP11-1338A24.1-HMX1	4	8762864	T	{'ENSG00000215612', 'ENSG00000258507', 'ENSG00000250915'}
rs36137373	A	RP11-1338A24.1-HMX1	4	8767950	G	{'ENSG00000215612', 'ENSG00000258507', 'ENSG00000250915'}
rs148254834	C	HMX1	4	8871138	T	ENSG00000215612
rs147518691	C	HMX1-RP11-747H12.1	4	8889942	T	{'ENSG00000215612', 'ENSG00000258507', 'ENSG00000197468'}
rs7293271	C	HMX1-RP11-747H12.1	4	8900681	T	{'ENSG00000215612', 'ENSG00000258507', 'ENSG00000197468'}
rs141366288	G	UNC93B8	4	8960787	T	ENSG00000249272
rs147455637	A	UNC93B8-RP11-747H12.3	4	8972815	G	{'ENSG00000249272', 'ENSG00000250804'}
rs144898327	C	RP11-747H12.3	4	8985097	T	ENSG00000250804
rs538369169	G	RP11-747H12.4-RP11-747H12.7	4	9004088	T	{'ENSG00000271057', 'ENSG00000249347'}
rs141549906	A	RP11-747H12.7	4	9024348	G	ENSG00000271057
rs145881633	A	RP11-747H12.5-RP11-747H12.6	4	9042372	G	{'ENSG00000250342', 'ENSG00000251313'}
rs145028947	C	RP11-747H12.6-ENPP7P10	4	9071997	T	{'ENSG00000249767', 'ENSG00000250342'}
rs182710529	G	ENPP7P10	4	9101351	T	ENSG00000249767
rs574127063	A	ENPP7P10	4	9148003	C	ENSG00000249767
rs368217214	A	FAM86KP	4	9158039	C	ENSG00000163612
rs183449527	A	FAM86KP	4	9161832	C	ENSG00000163612
rs190483452	A	FAM90A26	4	9168062	G	ENSG00000229924
rs376433613	A	ALG1L14P	4	9175726	G	ENSG00000250268
rs6835865	A	USP17L30	4	9370814	C	ENSG00000228856
rs6858299	C	USP17L30	4	9371116	T	ENSG00000228856
rs141790818	C	RP11-1396O13.13	4	9392816	T	ENSG00000219492
rs188754540	C	RP11-1396O13.14	4	9397975	T	ENSG00000188438
rs7437149	A	RP11-1396O13.14	4	9404812	G	ENSG00000188438
rs568351390	C	RNA5SP153	4	9414428	T	ENSG00000252307
rs10014876	A	RP11-1396O13.15	4	9430269	G	ENSG00000232773
rs10023447	A	RP11-1396O13.15-DEFB131	4	9438425	G	{'ENSG00000186146', 'ENSG00000232773'}
rs11722202	C	DEFB131	4	9443894	T	ENSG00000186146
rs373031738	C	DEFB131	4	9447353	T	ENSG00000186146
rs58522119	C	RP11-1396O13.22	4	9525010	T	ENSG00000249443
rs189022540	A	RP11-1396O13.22-RP11-1396O13.1	4	9533258	C	{'ENSG00000249443', 'ENSG00000242034'}
rs10001694	A	RP11-1396O13.1	4	9551094	G	ENSG00000242034
rs4102942	C	RP11-1396O13.2	4	9568478	T	ENSG00000244004
rs6820570	A	RP11-1396O13.2-RP11-264E23.1	4	9579020	G	{'ENSG00000244004', 'ENSG00000249799'}
rs13132135	C	RP11-264E23.1	4	9583284	T	ENSG00000249799
rs10049659	C	RP11-264E23.1	4	9586764	T	ENSG00000249799
rs2865076	C	RP11-264E23.1-AC097493.1	4	9591550	T	{'ENSG00000265901', 'ENSG00000249799'}
rs554133461	C	AC097493.1	4	9604643	T	ENSG00000265901
rs9291586	A	AC097493.1	4	9605658	G	ENSG00000265901
rs13115550	C	AC097493.1-ENPP7P11	4	9651413	T	{'ENSG00000250942', 'ENSG00000265901'}
rs73084845	C	AC097493.1-ENPP7P11	4	9671025	T	{'ENSG00000250942', 'ENSG00000265901'}
rs4260536	A	ENPP7P11	4	9678079	G	ENSG00000250942
rs149211388	A	ENPP7P11-FAM86MP	4	9686350	G	{'ENSG00000186234', 'ENSG00000250942'}
rs11731656	A	FAM86MP	4	9691910	G	ENSG00000186234
rs56896367	C	FAM86MP	4	9699671	T	ENSG00000186234
rs4554078	A	ALG1L3P	4	9701544	G	ENSG00000251087
rs13101880	A	ALG1L3P	4	9707827	G	ENSG00000251087
rs7683574	C	ALG1L3P-RP11-751L19.1	4	9719148	T	{'ENSG00000251087', 'ENSG00000249563'}
rs12647851	C	ALG1L3P-RP11-751L19.1	4	9724519	T	{'ENSG00000251087', 'ENSG00000249563'}
rs28479165	G	RP11-751L19.1	4	9731689	T	ENSG00000249563
rs180976666	C	RP11-751L19.1-OR7E35P	4	9749672	T	{'ENSG00000250425', 'ENSG00000249563'}
rs6812531	G	OR7E35P	4	9757653	T	ENSG00000250425
rs10011621	A	OR7E35P	4	9760239	C	ENSG00000250425
rs7655090	A	OR7E35P-SLC2A9	4	9765875	G	{'ENSG00000250413', 'ENSG00000249219', 'ENSG00000169676', 'ENSG00000109667', 'ENSG00000252002', 'ENSG00000250425'}
rs1878943	C	OR7E35P-SLC2A9	4	9766888	T	{'ENSG00000250413', 'ENSG00000249219', 'ENSG00000169676', 'ENSG00000109667', 'ENSG00000252002', 'ENSG00000250425'}
rs10001006	C	DRD5	4	9788498	T	ENSG00000169676
rs13106539	C	RNA5SP154	4	9797703	T	ENSG00000252002
rs16890979	C	SLC2A9	4	9922167	T	ENSG00000109667
rs6832439	A	RP13-560N11.1	4	9924319	G	ENSG00000249219
rs11936395	A	RP13-560N11.1	4	9929575	G	ENSG00000249219
rs7675964	C	SLC2A9	4	9941434	T	ENSG00000109667
rs10016075	G	RP11-448G15.1	4	10006663	T	ENSG00000250413
rs9291640	C	RP11-448G15.1	4	10007086	T	ENSG00000250413
rs6820756	A	SLC2A9-RP11-448G15.3	4	10062849	G	{'ENSG00000250413', 'ENSG00000261490', 'ENSG00000249219', 'ENSG00000169676', 'ENSG00000109667', 'ENSG00000252002'}
rs7661701	C	SLC2A9-RP11-448G15.3	4	10064098	T	{'ENSG00000250413', 'ENSG00000261490', 'ENSG00000249219', 'ENSG00000169676', 'ENSG00000109667', 'ENSG00000252002'}
rs12506004	A	RP11-448G15.3	4	10066870	G	ENSG00000261490
rs11731597	C	RP11-448G15.3	4	10075485	T	ENSG00000261490
rs2241469	A	MIR3138	4	10080462	C	ENSG00000264931
rs737678	C	MIR3138	4	10082515	T	ENSG00000264931
rs11727087	C	WDR1	4	10096020	T	ENSG00000071127
rs73212863	C	WDR1	4	10104173	T	ENSG00000071127
rs4393994	C	RNA5SP155	4	10115121	T	ENSG00000223086
rs12498927	A	RNA5SP155	4	10115523	G	ENSG00000223086
rs7699512	C	WDR1-RP11-480G3.1	4	10125808	T	{'ENSG00000250393', 'ENSG00000264931', 'ENSG00000223086', 'ENSG00000071127'}
rs11722989	A	WDR1-RP11-480G3.1	4	10126139	G	{'ENSG00000250393', 'ENSG00000264931', 'ENSG00000223086', 'ENSG00000071127'}
rs17198547	C	RP11-480G3.1	4	10141419	T	ENSG00000250393
rs10024447	A	RP11-480G3.1	4	10145890	G	ENSG00000250393
rs737601	C	RP11-480G3.1-AC006499.7	4	10153233	T	{'ENSG00000250393', 'ENSG00000251296'}
rs6851365	C	RP11-480G3.1-AC006499.7	4	10162149	T	{'ENSG00000250393', 'ENSG00000251296'}
rs1001216	A	AC006499.7	4	10168849	G	ENSG00000251296
rs10034405	A	AC006499.7	4	10173696	G	ENSG00000251296
rs16894555	C	AC006499.7-AC006499.6	4	10177602	T	{'ENSG00000251296', 'ENSG00000248777'}
rs6811287	C	AC006499.7-AC006499.6	4	10180823	T	{'ENSG00000251296', 'ENSG00000248777'}
rs4697970	A	AC006499.6	4	10200658	G	ENSG00000248777
rs17389035	G	AC006499.6	4	10203462	T	ENSG00000248777
rs6855489	A	AC006499.6-AC006499.9	4	10208888	G	{'ENSG00000271544', 'ENSG00000248777'}
rs4697976	A	AC006499.6-AC006499.9	4	10210390	G	{'ENSG00000271544', 'ENSG00000248777'}
rs759020	A	AC006499.9	4	10242763	C	ENSG00000271544
rs2098230	C	AC006499.9	4	10242924	T	ENSG00000271544
rs11732042	C	AC006499.9-AC006499.8	4	10246448	T	{'ENSG00000271544', 'ENSG00000250040'}
rs11735543	G	AC006499.8	4	10251652	T	ENSG00000250040
rs12513165	C	AC006499.5	4	10256577	T	ENSG00000250573
rs1541522	A	AC006499.8	4	10263245	G	ENSG00000250040
rs12508233	C	AC006499.4	4	10271037	T	ENSG00000250074
rs6833292	C	AC006499.4	4	10272429	T	ENSG00000250074
rs17407555	A	AC006499.4-AC006499.3	4	10274994	G	{'ENSG00000250074', 'ENSG00000250505'}
rs1860911	C	AC006499.4-AC006499.3	4	10275057	T	{'ENSG00000250074', 'ENSG00000250505'}
rs4698012	C	AC006499.3	4	10285348	T	ENSG00000250505
rs4698014	C	AC006499.3	4	10286301	T	ENSG00000250505
rs11728055	A	AC006499.2	4	10296298	C	ENSG00000251278
rs16896291	C	AC006499.2	4	10296655	T	ENSG00000251278
rs2080077	A	AC006499.1	4	10300382	G	ENSG00000251338
rs4698018	A	AC006499.1	4	10301037	C	ENSG00000251338
rs1558488	A	AC006499.1-RP11-136I13.1	4	10327414	G	{'ENSG00000251338', 'ENSG00000250613'}
rs6447906	A	AC006499.1-RP11-136I13.1	4	10336032	G	{'ENSG00000251338', 'ENSG00000250613'}
rs7697246	C	RP11-136I13.1	4	10408757	T	ENSG00000250613
rs7683253	C	RP11-136I13.1-ZNF518B	4	10419465	T	{'ENSG00000178163', 'ENSG00000250613'}
rs6447956	A	RP11-136I13.1-ZNF518B	4	10428207	G	{'ENSG00000178163', 'ENSG00000250613'}
rs10004353	A	ZNF518B	4	10438091	C	ENSG00000178163
rs7671787	C	ZNF518B	4	10439993	T	ENSG00000178163
rs6847730	G	ZNF518B-RP11-136I13.2	4	10465712	T	{'ENSG00000178163', 'ENSG00000248419'}
rs75772786	A	ZNF518B-RP11-136I13.2	4	10467331	G	{'ENSG00000178163', 'ENSG00000248419'}
rs4333176	A	RP11-136I13.2	4	10475280	C	ENSG00000248419
rs6835433	A	RP11-136I13.2	4	10484987	C	ENSG00000248419
rs6836689	A	CLNK	4	10485577	G	ENSG00000109684
rs150164330	C	CLNK	4	10660364	T	ENSG00000109684
rs11721691	C	RP11-61G19.1	4	10692866	T	ENSG00000249334
rs4697648	A	RP11-61G19.1	4	10698265	G	ENSG00000249334
rs7699369	A	RP11-61G19.1-MIR572	4	10847494	G	{'ENSG00000207716', 'ENSG00000249334'}
rs6448453	A	RP11-61G19.1-MIR572	4	11026028	G	{'ENSG00000207716', 'ENSG00000249334'}
rs12641904	C	MIR572	4	11366016	T	ENSG00000207716
rs28709815	A	RNPS1P1	4	11372307	G	ENSG00000250896
rs725430	G	RNPS1P1-HS3ST1	4	11379870	T	{'ENSG00000222182', 'ENSG00000002587', 'ENSG00000250896'}
rs17488959	G	RNA5SP156	4	11416525	T	ENSG00000222182
rs16881554	C	RNA5SP156	4	11418534	T	ENSG00000222182
rs224489	G	HS3ST1	4	11432165	T	ENSG00000002587
rs6818632	A	HS3ST1	4	11432946	G	ENSG00000002587
rs77377452	C	HS3ST1-RP11-281P23.1	4	11443940	T	{'ENSG00000251152', 'ENSG00000222182', 'ENSG00000002587'}
rs16881975	C	HS3ST1-RP11-281P23.1	4	11452082	T	{'ENSG00000251152', 'ENSG00000222182', 'ENSG00000002587'}
rs7699705	A	RP11-281P23.1	4	11467103	G	ENSG00000251152
rs55835816	C	RP11-281P23.1	4	11473444	T	ENSG00000251152
rs7687011	C	RP11-281P23.1-RP11-281P23.2	4	11538947	T	{'ENSG00000251152', 'ENSG00000248300', 'ENSG00000249631'}
rs1390102	A	RP11-281P23.1-RP11-281P23.2	4	11548455	G	{'ENSG00000251152', 'ENSG00000248300', 'ENSG00000249631'}
rs7672416	C	RP11-281P23.2	4	11637321	T	ENSG00000249631
rs923747	C	RP11-74M11.2	4	11775089	T	ENSG00000248300
rs16886124	C	RP11-281P23.2	4	11776230	T	ENSG00000249631
rs534535595	C	RP11-281P23.2-RP11-1J7.1	4	11822900	T	{'ENSG00000249631', 'ENSG00000248300', 'ENSG00000248262'}
rs191377349	C	RP11-281P23.2-RP11-1J7.1	4	11854239	T	{'ENSG00000249631', 'ENSG00000248300', 'ENSG00000248262'}
rs1027136	C	RP11-1J7.1	4	11922195	T	ENSG00000248262
rs553854288	C	RP11-1J7.1-AC097452.1	4	11927788	T	{'ENSG00000248262', 'ENSG00000266669'}
rs9993766	C	RP11-1J7.1-AC097452.1	4	11991213	T	{'ENSG00000248262', 'ENSG00000266669'}
rs1530340	C	AC097452.1	4	12012509	T	ENSG00000266669
rs35854445	G	AC097452.1-RP11-168E17.1	4	12207858	T	{'ENSG00000251210', 'ENSG00000266669'}
rs1471478	C	AC097452.1-RP11-168E17.1	4	12209039	T	{'ENSG00000251210', 'ENSG00000266669'}
rs6839263	C	RP11-168E17.1	4	12228173	T	ENSG00000251210
rs191070705	C	RP11-168E17.1	4	12230989	G	ENSG00000251210
rs10516251	A	RP11-168E17.1-RNU6-578P	4	12274324	G	{'ENSG00000212282', 'ENSG00000251210'}
rs76080259	C	RP11-168E17.1-RNU6-578P	4	12294232	T	{'ENSG00000212282', 'ENSG00000251210'}
rs1454882	A	RNU6-578P	4	12317409	G	ENSG00000212282
rs7656836	C	RNU6-578P-RP11-352E6.1	4	12422035	T	{'ENSG00000212282', 'ENSG00000249995', 'ENSG00000249780'}
rs1481187	C	RNU6-578P-RP11-352E6.1	4	12550028	T	{'ENSG00000212282', 'ENSG00000249995', 'ENSG00000249780'}
rs7692229	A	RP11-352E6.1	4	12639728	G	ENSG00000249995
rs12650182	C	RP11-352E6.2	4	12643093	T	ENSG00000249780
rs537624730	C	RP11-352E6.1-RP11-22A3.2	4	12658926	T	{'ENSG00000250371', 'ENSG00000249995', 'ENSG00000249780'}
rs2711565	C	RP11-352E6.1-RP11-22A3.2	4	12822075	T	{'ENSG00000250371', 'ENSG00000249995', 'ENSG00000249780'}
rs13152148	C	RP11-22A3.2	4	12862997	T	ENSG00000250371
rs223929	A	RP11-22A3.2-RP11-22A3.1	4	12901753	C	{'ENSG00000250098', 'ENSG00000250371'}
rs2056030	C	RP11-22A3.2-RP11-22A3.1	4	12920667	T	{'ENSG00000250098', 'ENSG00000250371'}
rs223909	G	RP11-22A3.1	4	12944911	T	ENSG00000250098
rs2056116	A	RP11-22A3.1-RNU6-962P	4	13009987	G	{'ENSG00000252235', 'ENSG00000250098'}
rs16888064	A	RP11-22A3.1-RNU6-962P	4	13043758	G	{'ENSG00000252235', 'ENSG00000250098'}
rs2903472	A	RNU6-962P	4	13056521	C	ENSG00000252235
rs73224166	A	RNU6-962P-HSP90AB2P	4	13086750	G	{'ENSG00000205940', 'ENSG00000252235'}
rs502123	A	RNU6-962P-HSP90AB2P	4	13127327	G	{'ENSG00000205940', 'ENSG00000252235'}
rs16888549	C	HSP90AB2P	4	13332926	T	ENSG00000205940
rs6836147	G	HSP90AB2P	4	13344613	T	ENSG00000205940
rs11930614	C	HSP90AB2P-RAB28	4	13346602	T	{'ENSG00000205940', 'ENSG00000157869'}
rs16888597	A	HSP90AB2P-RAB28	4	13356950	C	{'ENSG00000205940', 'ENSG00000157869'}
rs10023765	G	RAB28	4	13403649	T	ENSG00000157869
rs13134566	C	RAB28	4	13437905	T	ENSG00000157869
rs9998164	C	RAB28-NKX3-2	4	13503024	T	{'ENSG00000109705', 'ENSG00000157869'}
rs10939485	A	NKX3-2	4	13538956	G	ENSG00000109705
rs9684692	G	NKX3-2	4	13545792	T	ENSG00000109705
rs540456518	CA	LINC01096-BOD1L1	4	13561092	C	{'ENSG00000246095', 'ENSG00000038219'}
rs140964488	A	BOD1L1	4	13590380	G	ENSG00000038219
rs56295497	C	BOD1L1	4	13617012	T	ENSG00000038219
rs16888897	A	AC006445.6	4	13645664	G	ENSG00000242209
rs1015090	C	AC098830.1	4	13661790	G	ENSG00000252092
rs1008218	G	AC007126.1	4	13785225	T	ENSG00000250497
rs17810216	A	AC007126.1	4	13788566	C	ENSG00000250497
rs10939516	A	RP11-341G5.1	4	13815155	G	ENSG00000250634
rs13115147	G	RP11-341G5.1	4	13903818	T	ENSG00000250634
rs558473	A	RP11-341G5.2	4	13984315	G	ENSG00000224569
rs10516273	C	RP11-341G5.2-LINC01085	4	14073731	T	{'ENSG00000248698', 'ENSG00000251317', 'ENSG00000251679', 'ENSG00000224569'}
rs116376966	A	RP11-341G5.2-LINC01085	4	14084855	G	{'ENSG00000248698', 'ENSG00000251317', 'ENSG00000251679', 'ENSG00000224569'}
rs3846397	C	KLF17P2	4	14124931	T	ENSG00000251317
rs16889726	C	RP11-669M16.2	4	14132361	T	ENSG00000251679
rs16889739	G	LINC01085	4	14137498	T	ENSG00000248698
rs2114200	A	RP11-669M16.2-RP11-669M16.1	4	14155831	G	{'ENSG00000249988', 'ENSG00000251679'}
rs560500706	G	RP11-669M16.1	4	14176702	GA	ENSG00000249988
rs114274139	C	RP11-669M16.1	4	14201214	T	ENSG00000249988
rs187461678	C	RP11-669M16.1-AC006296.1	4	14374571	T	{'ENSG00000248425', 'ENSG00000249988', 'ENSG00000251412'}
rs80047777	C	RP11-669M16.1-AC006296.1	4	14375792	T	{'ENSG00000248425', 'ENSG00000249988', 'ENSG00000251412'}
rs139087540	A	AC006296.2	4	14387882	C	ENSG00000248425
rs556521934	C	AC006296.2	4	14388200	T	ENSG00000248425
rs17468022	C	AC006296.1	4	14393864	T	ENSG00000251412
rs887563	C	AC006296.1	4	14394902	T	ENSG00000251412
rs16890431	A	AC006296.1-LINC00504	4	14431387	G	{'ENSG00000251412', 'ENSG00000248425', 'ENSG00000251252', 'ENSG00000202449', 'ENSG00000248360'}
rs6449036	C	AC006296.1-LINC00504	4	14451268	T	{'ENSG00000251412', 'ENSG00000248425', 'ENSG00000251252', 'ENSG00000202449', 'ENSG00000248360'}
rs7658074	C	MTND2P31	4	14509817	T	ENSG00000251252
rs11947649	C	SNORA63	4	14692137	T	ENSG00000202449
rs6812061	A	LINC00504	4	14783645	G	ENSG00000248360
rs4642240	A	LINC00504	4	14805082	C	ENSG00000248360
rs115082244	C	LINC00504-CPEB2-AS1	4	14895493	T	{'ENSG00000202449', 'ENSG00000248360', 'ENSG00000247624', 'ENSG00000251252'}
rs7661252	C	CPEB2-AS1	4	14981989	T	ENSG00000247624
rs7673375	G	CPEB2-AS1	4	14984117	T	ENSG00000247624
rs987399	A	CPEB2	4	15059987	G	ENSG00000137449
rs79713865	C	CPEB2	4	15064133	G	ENSG00000137449
rs2604547	A	RP11-665G4.1	4	15089689	C	ENSG00000249252
rs553120384	C	RN7SKP170	4	15095050	T	ENSG00000199420
rs4698314	C	RN7SKP170	4	15097567	T	ENSG00000199420
rs13122790	A	RP11-484O2.1	4	15356795	G	ENSG00000251379
rs191711889	C	RP11-665G4.1	4	15360709	T	ENSG00000249252
rs192727324	C	C1QTNF7	4	15386753	T	ENSG00000163145
rs16891928	C	RP11-484O2.1	4	15425160	T	ENSG00000251379
rs11724613	C	C1QTNF7	4	15436168	T	ENSG00000163145
rs722235	C	C1QTNF7-CC2D2A	4	15460334	T	{'ENSG00000048342', 'ENSG00000249930', 'ENSG00000163145', 'ENSG00000251379', 'ENSG00000273133'}
rs6827180	A	AC007016.3	4	15493682	G	ENSG00000249930
rs16892095	A	CC2D2A	4	15518357	C	ENSG00000048342
rs199768782	C	CC2D2A	4	15542617	T	ENSG00000048342
rs17476879	C	RP11-799M12.2	4	15562013	T	ENSG00000273133
rs75410879	A	FBXL5	4	15639219	G	ENSG00000118564
rs77355802	A	FBXL5	4	15657395	G	ENSG00000118564
rs78222906	C	FAM200B	4	15678644	T	ENSG00000237765
rs77834038	A	FAM200B	4	15692554	G	ENSG00000237765
rs4395498	A	RP11-115L11.1	4	15733297	G	ENSG00000214846
rs4698414	A	BST1	4	15738973	G	ENSG00000109743
rs12646913	A	BST1	4	15739276	G	ENSG00000109743
rs10516292	C	RP11-442P12.2	4	15749703	T	ENSG00000248188
rs6837105	A	RP11-442P12.2-CD38	4	15753687	G	{'ENSG00000004468', 'ENSG00000248188'}
rs884473	A	RP11-442P12.2-CD38	4	15756575	C	{'ENSG00000004468', 'ENSG00000248188'}
rs3796878	C	CD38	4	15785659	T	ENSG00000004468
rs10029603	C	CD38	4	15811762	T	ENSG00000004468
rs73226594	A	CD38-RP11-442P12.1	4	15860690	G	{'ENSG00000251644', 'ENSG00000004468'}
rs7656597	C	RP11-442P12.1	4	15872115	T	ENSG00000251644
rs56219219	C	RP11-442P12.1-FGFBP1	4	15910047	T	{'ENSG00000137440', 'ENSG00000251644'}
rs2532070	A	RP11-442P12.1-FGFBP1	4	15910385	G	{'ENSG00000137440', 'ENSG00000251644'}
rs732245	C	FGFBP1	4	15937085	T	ENSG00000137440
rs1558197	C	FGFBP1	4	15942964	T	ENSG00000137440
rs182925605	A	FGFBP1-FGFBP2	4	15948258	T	{'ENSG00000137440', 'ENSG00000007062', 'ENSG00000137441'}
rs142331717	C	FGFBP2	4	15964451	T	ENSG00000137441
rs4698432	C	FGFBP2	4	15964763	T	ENSG00000137441
rs717176	C	PROM1	4	15995314	T	ENSG00000007062
rs147164586	A	RNU6-350P	4	16012653	T	ENSG00000251758
rs189108830	A	PROM1	4	16077475	C	ENSG00000007062
rs10002535	G	PROM1-TAPT1	4	16116694	T	{'ENSG00000249234', 'ENSG00000251758', 'ENSG00000263327', 'ENSG00000007062', 'ENSG00000169762'}
rs17478607	C	PROM1-TAPT1	4	16154006	T	{'ENSG00000249234', 'ENSG00000251758', 'ENSG00000263327', 'ENSG00000007062', 'ENSG00000169762'}
rs73234637	C	RP11-452J21.2	4	16178866	T	ENSG00000249234
rs6823623	C	TAPT1	4	16215451	T	ENSG00000169762
rs79028955	C	TAPT1	4	16218833	T	ENSG00000169762
rs115087447	C	RPS21P4	4	16253700	T	ENSG00000242358
rs203446	A	RPS21P4	4	16255566	C	ENSG00000242358
rs192182468	C	TAPT1-AS1	4	16272710	T	ENSG00000263327
rs6826788	C	TAPT1-AS1	4	16323041	T	ENSG00000263327
rs147523310	C	TAPT1-AS1-ZEB2P1	4	16350367	T	{'ENSG00000263327', 'ENSG00000249506', 'ENSG00000242358', 'ENSG00000248851'}
rs139336960	C	TAPT1-AS1-ZEB2P1	4	16352966	T	{'ENSG00000263327', 'ENSG00000249506', 'ENSG00000242358', 'ENSG00000248851'}
rs16893441	C	ZEB2P1	4	16390974	T	ENSG00000249506
rs76305729	A	RP11-446J8.1	4	16460270	G	ENSG00000248138
rs971636	A	RP11-446J8.1	4	16465796	G	ENSG00000248138
rs114597010	A	LDB2	4	16533502	G	ENSG00000169744
rs569403517	C	LDB2	4	16802446	T	ENSG00000169744
rs16894201	G	LDB2-RP11-141E13.1	4	16940391	T	{'ENSG00000249998', 'ENSG00000169744', 'ENSG00000251212'}
rs74751481	C	LDB2-RP11-141E13.1	4	16959374	G	{'ENSG00000249998', 'ENSG00000169744', 'ENSG00000251212'}
rs16894222	A	RP11-141E13.1	4	16992876	G	ENSG00000249998
rs11929846	C	RP11-141E13.1	4	17051156	T	ENSG00000249998
rs949590	C	MTND5P4	4	17062834	T	ENSG00000251212
rs75433278	C	RP11-141E13.1-RP11-576E20.1	4	17083800	T	{'ENSG00000249998', 'ENSG00000250819', 'ENSG00000251212'}
rs189071490	C	RP11-141E13.1-RP11-576E20.1	4	17133017	T	{'ENSG00000249998', 'ENSG00000250819', 'ENSG00000251212'}
rs16868330	A	RP11-576E20.1	4	17168826	G	ENSG00000250819
rs2907918	C	RP11-576E20.1-SNORA75	4	17264077	T	{'ENSG00000250819', 'ENSG00000206780'}
rs16894776	A	RP11-576E20.1-SNORA75	4	17289928	G	{'ENSG00000250819', 'ENSG00000206780'}
rs16894847	C	SNORA75	4	17322823	T	ENSG00000206780
rs77485526	C	SNORA75-RPS7P6	4	17388159	T	{'ENSG00000206780', 'ENSG00000215278'}
rs11731159	A	SNORA75-RPS7P6	4	17409690	G	{'ENSG00000206780', 'ENSG00000215278'}
rs2597805	C	RPS7P6	4	17424930	T	ENSG00000215278
rs763604109	C	RPS7P6-QDPR	4	17444565	T	{'ENSG00000151552', 'ENSG00000215278'}
rs28418409	A	QDPR	4	17496856	G	ENSG00000151552
rs3733570	C	QDPR	4	17503433	T	ENSG00000151552
rs13147559	C	CLRN2	4	17524570	G	ENSG00000249581
rs73234972	G	CLRN2	4	17531436	T	ENSG00000249581
rs2518594	A	snoU13	4	17534708	G	ENSG00000238536
rs2597796	C	snoU13-NACAP5	4	17535860	T	{'ENSG00000249488', 'ENSG00000238536'}
rs35399457	C	NACAP5	4	17551474	G	ENSG00000249488
rs77086819	A	NACAP5-LAP3	4	17559386	G	{'ENSG00000002549', 'ENSG00000249502', 'ENSG00000249488', 'ENSG00000265011'}
rs7686199	C	NACAP5-LAP3	4	17562961	T	{'ENSG00000002549', 'ENSG00000249502', 'ENSG00000249488', 'ENSG00000265011'}
rs74351904	A	LAP3	4	17575355	G	ENSG00000002549
rs77879058	C	AC006160.5	4	17587771	T	ENSG00000249502
rs10005380	G	RN7SL315P	4	17593113	T	ENSG00000265011
rs369409998	G	LAP3	4	17606295	T	ENSG00000002549
rs112992178	C	MED28	4	17622910	T	ENSG00000118579
rs34869264	A	MED28	4	17640270	T	ENSG00000118579
rs1860596	C	FAM184B	4	17660082	T	ENSG00000047662
rs4698207	A	FAM184B	4	17742396	G	ENSG00000047662
rs12640250	A	FAM184B-DCAF16	4	17792869	C	{'ENSG00000163257', 'ENSG00000047662'}
rs7672919	G	DCAF16	4	17797455	T	ENSG00000163257
rs11941723	A	NCAPG	4	17812528	G	ENSG00000109805
rs16895802	C	DCAF16	4	17815889	G	ENSG00000163257
rs2286537	A	NCAPG	4	17841465	G	ENSG00000109805
rs979532	C	LCORL	4	17901679	T	ENSG00000178177
rs16896037	A	KRT18P63	4	17915692	G	ENSG00000235413
rs13113107	A	KRT18P63	4	17917190	G	ENSG00000235413
rs6845078	C	LCORL	4	17952208	A	ENSG00000178177
rs10488993	A	LCORL-RP11-608B3.1	4	18256070	G	{'ENSG00000235413', 'ENSG00000178177', 'ENSG00000251048'}
rs12504251	C	LCORL-RP11-608B3.1	4	18347397	T	{'ENSG00000235413', 'ENSG00000178177', 'ENSG00000251048'}
rs7656087	G	RP11-608B3.1-RP11-3J1.1	4	18710299	T	{'ENSG00000248515', 'ENSG00000248238', 'ENSG00000251816', 'ENSG00000251048'}
rs77248285	G	RP11-608B3.1-RP11-3J1.1	4	19124029	T	{'ENSG00000248515', 'ENSG00000248238', 'ENSG00000251816', 'ENSG00000251048'}
rs12649228	A	RP11-3J1.1	4	19281713	G	ENSG00000248238
rs16898193	A	RP11-3J1.1	4	19300647	G	ENSG00000248238
rs73249379	C	RP11-608O21.1	4	19594159	T	ENSG00000248515
rs11722812	C	RP11-94H6.1	4	19743999	T	ENSG00000249441
rs28593119	G	RP13-585F24.1	4	19814683	T	ENSG00000241612
rs61790556	C	RP13-585F24.1	4	19820482	T	ENSG00000241612
rs6833091	G	RP11-608O21.1	4	19834012	T	ENSG00000248515
rs17586630	C	RP11-608O21.1-RP11-339D20.1	4	19934939	T	{'ENSG00000241612', 'ENSG00000249441', 'ENSG00000248515', 'ENSG00000250611'}
rs13106914	C	RP11-608O21.1-RP11-339D20.1	4	19997481	T	{'ENSG00000241612', 'ENSG00000249441', 'ENSG00000248515', 'ENSG00000250611'}
rs16869087	C	RP11-339D20.1	4	20037193	T	ENSG00000250611
rs190769952	A	RP11-339D20.1-SLIT2	4	20149038	G	{'ENSG00000145147', 'ENSG00000248228', 'ENSG00000207732', 'ENSG00000250611'}
rs12512602	A	RP11-339D20.1-SLIT2	4	20160977	G	{'ENSG00000145147', 'ENSG00000248228', 'ENSG00000207732', 'ENSG00000250611'}
rs78396183	C	SLIT2-IT1	4	20393601	T	ENSG00000248228
rs16869663	A	SLIT2	4	20485683	G	ENSG00000145147
rs567947	A	MIR218-1	4	20529071	G	ENSG00000207732
rs2290749	A	SLIT2	4	20568689	G	ENSG00000145147
rs10024417	C	SLIT2-PACRGL	4	20660406	T	{'ENSG00000248228', 'ENSG00000145147', 'ENSG00000207732', 'ENSG00000163138', 'ENSG00000185774'}
rs10029724	C	SLIT2-PACRGL	4	20667343	T	{'ENSG00000248228', 'ENSG00000145147', 'ENSG00000207732', 'ENSG00000163138', 'ENSG00000185774'}
rs114966880	C	PACRGL	4	20702246	T	ENSG00000163138
rs6447976	C	KCNIP4	4	20736090	T	ENSG00000185774
rs16869942	C	RP11-362J17.1	4	20767702	G	ENSG00000272995
rs13137029	G	RP11-362J17.1	4	20773916	T	ENSG00000272995
rs10516368	A	KCNIP4	4	20885254	C	ENSG00000185774
rs77014502	C	RP11-120A1.1	4	21301314	T	ENSG00000250243
rs1035708	A	RP11-120A1.1	4	21302484	G	ENSG00000250243
rs4314271	A	KCNIP4	4	21489423	C	ENSG00000185774
rs6848885	A	RP11-556G22.3	4	21582685	G	ENSG00000250092
rs144020749	C	RP11-556G22.1	4	21660577	T	ENSG00000242768
rs78681746	C	RP11-556G22.2	4	21696866	T	ENSG00000248343
rs4325996	A	RP11-17E2.2	4	21945730	G	ENSG00000250039
rs572405776	C	RNU6-420P	4	22125181	T	ENSG00000239001
rs138720338	C	RP11-17E2.2	4	22232851	T	ENSG00000250039
rs756300	C	snoU13	4	22347533	T	ENSG00000238383
rs6854828	C	GPR125	4	22425047	T	ENSG00000152990
rs144574896	C	GPR125	4	22456492	T	ENSG00000152990
rs76759830	C	GPR125-RP11-10G12.1	4	22529809	T	{'ENSG00000244538', 'ENSG00000238383', 'ENSG00000152990'}
rs12641887	A	GPR125-RP11-10G12.1	4	22540787	G	{'ENSG00000244538', 'ENSG00000238383', 'ENSG00000152990'}
rs11944771	A	RP11-10G12.1	4	22595658	G	ENSG00000244538
rs2249198	A	RP11-10G12.1	4	22596620	C	ENSG00000244538
rs2581987	C	RP11-10G12.2	4	22613279	T	ENSG00000251516
rs2199696	G	RP11-10G12.2-GBA3	4	22661278	T	{'ENSG00000237350', 'ENSG00000251516', 'ENSG00000249948'}
rs7689638	A	RP11-10G12.2-GBA3	4	22674340	G	{'ENSG00000237350', 'ENSG00000251516', 'ENSG00000249948'}
rs358231	A	GBA3	4	22820504	T	ENSG00000249948
rs74795573	A	GBA3	4	22824298	G	ENSG00000249948
rs116562370	C	GBA3-RP11-412P11.1	4	22842769	T	{'ENSG00000237350', 'ENSG00000248837', 'ENSG00000249948'}
rs358225	C	GBA3-RP11-412P11.1	4	22859573	T	{'ENSG00000237350', 'ENSG00000248837', 'ENSG00000249948'}
rs10938927	G	RP11-412P11.1	4	23004766	T	ENSG00000248837
rs35570804	A	RP11-412P11.1	4	23038516	C	ENSG00000248837
rs140212148	A	RP11-412P11.1-RP11-552M14.1	4	23098387	G	{'ENSG00000249645', 'ENSG00000248837'}
rs116498059	A	RP11-552M14.1	4	23109923	G	ENSG00000249645
rs575926029	A	RP11-552M14.1-RP11-453O5.1	4	23149739	G	{'ENSG00000249645', 'ENSG00000249547'}
rs12502489	A	RP11-552M14.1-RP11-453O5.1	4	23225480	G	{'ENSG00000249645', 'ENSG00000249547'}
rs10050029	A	RP11-453O5.1	4	23289721	G	ENSG00000249547
rs6823187	A	RP11-453O5.1	4	23290407	G	ENSG00000249547
rs11728319	A	RP11-453O5.1-RFPL4AP3	4	23340149	G	{'ENSG00000249547', 'ENSG00000251220'}
rs112583277	C	RP11-453O5.1-RFPL4AP3	4	23370181	T	{'ENSG00000249547', 'ENSG00000251220'}
rs7689568	C	RFPL4AP3	4	23512576	G	ENSG00000251220
rs869473	G	RFPL4AP3-RP11-380P13.1	4	23542478	T	{'ENSG00000250137', 'ENSG00000251292', 'ENSG00000251220', 'ENSG00000109819'}
rs10049900	C	RP11-380P13.1	4	23583719	T	ENSG00000250137
rs1980038	C	RP11-380P13.1	4	23639667	T	ENSG00000250137
rs16874052	A	RP11-380P13.2	4	23736523	G	ENSG00000251292
rs16874060	A	RP11-380P13.2	4	23737865	G	ENSG00000251292
rs10938959	G	PPARGC1A	4	23753399	T	ENSG00000109819
rs2875277	A	RP13-497K6.1	4	23777085	G	ENSG00000249453
rs2932971	C	PPARGC1A	4	23818884	T	ENSG00000109819
rs4336216	A	PPARGC1A-AC092846.1	4	23953865	G	{'ENSG00000222262', 'ENSG00000249453', 'ENSG00000109819'}
rs4141480	C	PPARGC1A-AC092846.1	4	24071045	T	{'ENSG00000222262', 'ENSG00000249453', 'ENSG00000109819'}
rs1267025	C	PPARGC1A-AC092846.1	4	24167431	T	{'ENSG00000222262', 'ENSG00000249453', 'ENSG00000109819'}
rs1473049	C	PPARGC1A-AC092846.1	4	24197054	T	{'ENSG00000222262', 'ENSG00000249453', 'ENSG00000109819'}
rs16875315	A	PPARGC1A-AC092846.1	4	24204547	G	{'ENSG00000222262', 'ENSG00000249453', 'ENSG00000109819'}
rs6840491	C	PPARGC1A-AC092846.1	4	24377614	T	{'ENSG00000222262', 'ENSG00000249453', 'ENSG00000109819'}
rs13121611	C	AC092846.1	4	24417820	T	ENSG00000222262
rs11938561	A	AC092846.1	4	24422187	C	ENSG00000222262
rs35523565	C	AC092846.2-DHX15	4	24489338	T	{'ENSG00000207697', 'ENSG00000265001', 'ENSG00000109606', 'ENSG00000243005'}
rs35096275	A	AC092846.2-DHX15	4	24490057	G	{'ENSG00000207697', 'ENSG00000265001', 'ENSG00000109606', 'ENSG00000243005'}
rs6448278	C	MIR573	4	24521431	T	ENSG00000207697
rs7670492	A	DHX15	4	24552966	C	ENSG00000109606
rs6841898	C	DHX15	4	24578097	T	ENSG00000109606
rs6844342	A	DHX15-ATP5LP3	4	24596149	G	{'ENSG00000243005', 'ENSG00000207697', 'ENSG00000109606', 'ENSG00000249256'}
rs58356885	A	DHX15-ATP5LP3	4	24618590	G	{'ENSG00000243005', 'ENSG00000207697', 'ENSG00000109606', 'ENSG00000249256'}
rs59572452	C	RP11-496D24.2	4	24672189	T	ENSG00000261121
rs17544050	A	RP11-496D24.2-AC006390.4	4	24742396	T	{'ENSG00000251638', 'ENSG00000261121'}
rs137917289	A	RP11-496D24.2-AC006390.4	4	24760103	G	{'ENSG00000251638', 'ENSG00000261121'}
rs7682492	C	AC006390.4	4	24766097	T	ENSG00000251638
rs17622586	C	AC006390.4	4	24773146	T	ENSG00000251638
rs800392	A	HNRNPA1P65	4	24778427	G	ENSG00000248444
rs800394	C	HNRNPA1P65	4	24778552	T	ENSG00000248444
rs800408	C	HNRNPA1P65-SOD3	4	24782551	T	{'ENSG00000109610', 'ENSG00000248444'}
rs17883306	C	SOD3	4	24797653	T	ENSG00000109610
rs1799895	C	SOD3	4	24801834	G	ENSG00000109610
rs141997965	C	CCDC149	4	24948298	T	ENSG00000181982
rs764497	A	CCDC149	4	24981689	T	ENSG00000181982
rs181916109	C	CCDC149-LGI2	4	24994673	T	{'ENSG00000153012', 'ENSG00000181982'}
rs4697522	C	LGI2	4	25008523	T	ENSG00000153012
rs4235327	G	LGI2	4	25026034	T	ENSG00000153012
rs6841005	C	LGI2-SEPSECS	4	25067377	T	{'ENSG00000153012', 'ENSG00000109618'}
rs115374389	C	LGI2-SEPSECS	4	25067713	T	{'ENSG00000153012', 'ENSG00000109618'}
rs3796795	G	SEPSECS	4	25148136	T	ENSG00000109618
rs35699838	A	PI4K2B	4	25176704	G	ENSG00000038210
rs745970548	C	RP11-660M5.1	4	25220717	T	ENSG00000271172
rs6819758	A	PI4K2B	4	25284361	C	ENSG00000038210
rs73252575	C	PI4K2B-ZCCHC4	4	25293514	T	{'ENSG00000168228', 'ENSG00000264496', 'ENSG00000038210', 'ENSG00000271172'}
rs6448346	G	PI4K2B-ZCCHC4	4	25294239	T	{'ENSG00000168228', 'ENSG00000264496', 'ENSG00000038210', 'ENSG00000271172'}
rs4697567	A	ZCCHC4	4	25318984	G	ENSG00000168228
rs56203712	A	ZCCHC4	4	25342606	G	ENSG00000168228
rs148577346	A	AC108218.1	4	25351018	G	ENSG00000264496
rs16877106	C	ANAPC4	4	25403266	T	ENSG00000053900
rs6840622	C	ANAPC4	4	25423123	T	ENSG00000053900
rs772371653	A	ANAPC4-RP11-206P5.1	4	25446248	G	{'ENSG00000053900', 'ENSG00000249320'}
rs28719849	C	ANAPC4-RP11-206P5.1	4	25456772	T	{'ENSG00000053900', 'ENSG00000249320'}
rs10018572	G	RP11-206P5.1	4	25472871	T	ENSG00000249320
rs959018	C	RP11-206P5.1	4	25475510	T	ENSG00000249320
rs62410594	C	RP11-206P5.1-RP11-206P5.2	4	25491744	T	{'ENSG00000249320', 'ENSG00000248608'}
rs62410612	C	RP11-206P5.1-RP11-206P5.2	4	25500223	G	{'ENSG00000249320', 'ENSG00000248608'}
rs4697581	C	RP11-206P5.2	4	25502057	T	ENSG00000248608
rs61651396	A	RP11-206P5.2	4	25505845	G	ENSG00000248608
rs7685025	C	RP11-206P5.2-RNU7-126P	4	25539567	T	{'ENSG00000238632', 'ENSG00000248608'}
rs78395978	C	RP11-206P5.2-RNU7-126P	4	25571776	T	{'ENSG00000238632', 'ENSG00000248608'}
rs10025910	C	RP11-302F12.3	4	25610903	T	ENSG00000248545
rs16877304	C	RP11-302F12.3	4	25613758	T	ENSG00000248545
rs73258053	A	RP11-302F12.2	4	25620921	C	ENSG00000228154
rs41469049	C	RP11-302F12.2-SLC34A2	4	25639927	T	{'ENSG00000228154', 'ENSG00000157765'}
rs4327471	G	RP11-302F12.2-SLC34A2	4	25641870	T	{'ENSG00000228154', 'ENSG00000157765'}
rs186508053	A	SLC34A2	4	25656150	G	ENSG00000157765
rs3815464	C	SLC34A2	4	25671043	T	ENSG00000157765
rs6828282	A	RP11-302F12.1	4	25685381	C	ENSG00000242640
rs17838935	C	RP11-302F12.4	4	25686546	T	ENSG00000249277
rs7664236	G	RP11-302F12.4	4	25691166	T	ENSG00000249277
rs9654104	C	RP11-302F12.4-MTND4P9	4	25702694	T	{'ENSG00000249277', 'ENSG00000250050'}
rs868838	G	RP11-302F12.4-MTND4P9	4	25705533	T	{'ENSG00000249277', 'ENSG00000250050'}
rs76754501	A	MTND4P9	4	25723690	C	ENSG00000250050
rs13126304	A	RP11-302F12.7	4	25726496	C	ENSG00000248133
rs11725059	C	RP11-302F12.5-SEL1L3	4	25732848	T	{'ENSG00000248654', 'ENSG00000250541', 'ENSG00000250317', 'ENSG00000091490'}
rs4395489	C	RP11-302F12.5-SEL1L3	4	25740206	T	{'ENSG00000248654', 'ENSG00000250541', 'ENSG00000250317', 'ENSG00000091490'}
rs6823673	C	SEL1L3	4	25744431	T	ENSG00000091490
rs7697266	A	RP11-302F12.10	4	25777149	G	ENSG00000250541
rs13102578	A	SEL1L3	4	25820316	G	ENSG00000091490
rs11734538	A	RP13-494C23.1	4	25875000	G	ENSG00000251009
rs80196582	A	SMIM20	4	25889810	C	ENSG00000250317
rs62409309	C	SMIM20	4	25892960	G	ENSG00000250317
rs4692186	A	SMIM20-RP11-324H7.1	4	25949637	G	{'ENSG00000248452', 'ENSG00000250317', 'ENSG00000251009'}
rs6847589	A	SMIM20-RP11-324H7.1	4	26018690	G	{'ENSG00000248452', 'ENSG00000250317', 'ENSG00000251009'}
rs75745097	A	RP11-324H7.1	4	26115001	G	ENSG00000248452
rs10033468	A	RP11-324H7.1-RBPJ	4	26142837	G	{'ENSG00000248452', 'ENSG00000168214'}
rs77849807	A	RP11-324H7.1-RBPJ	4	26152727	G	{'ENSG00000248452', 'ENSG00000168214'}
rs4692080	A	RBPJ	4	26165723	T	ENSG00000168214
rs3857127	A	RBPJ	4	26237234	G	ENSG00000168214
rs13144326	C	RBPJ	4	26336243	T	ENSG00000168214
rs2725304	A	RBPJ	4	26356875	C	ENSG00000168214
rs111360911	A	RBPJ-CCKAR	4	26461058	G	{'ENSG00000168214', 'ENSG00000163394'}
rs2854032	C	RBPJ-CCKAR	4	26477934	T	{'ENSG00000168214', 'ENSG00000163394'}
rs2000978	A	CCKAR	4	26487989	G	ENSG00000163394
rs1800857	A	CCKAR	4	26491111	G	ENSG00000163394
rs7675732	C	CCKAR-TBC1D19	4	26500772	T	{'ENSG00000265627', 'ENSG00000200999', 'ENSG00000163394', 'ENSG00000109680'}
rs1532111	G	CCKAR-TBC1D19	4	26528690	T	{'ENSG00000265627', 'ENSG00000200999', 'ENSG00000163394', 'ENSG00000109680'}
rs13140786	A	TBC1D19	4	26590986	G	ENSG00000109680
rs116379019	G	AC093807.1	4	26642251	T	ENSG00000265627
rs76361034	A	TBC1D19	4	26692053	G	ENSG00000109680
rs76617769	A	SNORD74	4	26708574	T	ENSG00000200999
rs35516283	C	TBC1D19-STIM2	4	26806736	T	{'ENSG00000240005', 'ENSG00000109689', 'ENSG00000200999', 'ENSG00000109680', 'ENSG00000265627', 'ENSG00000248340'}
rs4299571	A	TBC1D19-STIM2	4	26817610	G	{'ENSG00000240005', 'ENSG00000109689', 'ENSG00000200999', 'ENSG00000109680', 'ENSG00000265627', 'ENSG00000248340'}
rs114863649	C	RP11-293A21.1	4	26863582	T	ENSG00000240005
rs78945250	C	RP11-293A21.2	4	26870511	T	ENSG00000248340
rs534292479	A	RP11-293A21.2	4	26878837	G	ENSG00000248340
rs6853163	C	STIM2	4	27023347	T	ENSG00000109689
rs77745766	A	STIM2	4	27027010	G	ENSG00000109689
rs7340853	A	STIM2-RP11-415C15.1	4	27042946	G	{'ENSG00000240005', 'ENSG00000251080', 'ENSG00000109689', 'ENSG00000248340'}
rs2192242	A	STIM2-RP11-415C15.1	4	27122621	G	{'ENSG00000240005', 'ENSG00000251080', 'ENSG00000109689', 'ENSG00000248340'}
rs576332448	A	RP11-415C15.1	4	27139373	G	ENSG00000251080
rs1386905	C	RP11-415C15.1-AC024132.1	4	27151913	T	{'ENSG00000205830', 'ENSG00000249699', 'ENSG00000251080'}
rs78042196	A	RP11-415C15.1-AC024132.1	4	27182065	G	{'ENSG00000205830', 'ENSG00000249699', 'ENSG00000251080'}
rs191052273	C	AC024132.1	4	27206106	T	ENSG00000205830
rs188160551	A	Y_RNA	4	27227430	G	ENSG00000222206
rs9291493	C	RP11-415C15.2	4	27252907	T	ENSG00000249699
rs16879065	C	RP11-415C15.2	4	27257005	T	ENSG00000249699
rs16879073	A	RP11-415C15.3	4	27263172	G	ENSG00000251325
rs16879488	A	RP11-415C15.2-IGBP1P5	4	27569710	G	{'ENSG00000250858', 'ENSG00000249699', 'ENSG00000222206', 'ENSG00000251325'}
rs16879491	C	RP11-415C15.2-IGBP1P5	4	27570669	T	{'ENSG00000250858', 'ENSG00000249699', 'ENSG00000222206', 'ENSG00000251325'}
rs566104749	C	IGBP1P5	4	27591741	T	ENSG00000250858
rs10049740	G	IGBP1P5-AC007106.1	4	27615879	T	{'ENSG00000251410', 'ENSG00000250858'}
rs756526	C	IGBP1P5-AC007106.1	4	27943852	T	{'ENSG00000251410', 'ENSG00000250858'}
rs4579104	C	AC007106.1	4	27983989	T	ENSG00000251410
rs28522292	A	AC007106.1	4	27990065	G	ENSG00000251410
rs1609118	C	AC007106.1-RP11-180C1.1	4	28039431	T	{'ENSG00000251410', 'ENSG00000250038'}
rs72493505	A	AC007106.1-RP11-180C1.1	4	28210674	T	{'ENSG00000251410', 'ENSG00000250038'}
rs77884628	A	RP11-180C1.1	4	28361443	G	ENSG00000250038
rs113528072	A	RP11-180C1.1	4	28396396	G	ENSG00000250038
rs16880634	A	RP11-180C1.1-RP11-123O22.1	4	28421565	G	{'ENSG00000250038', 'ENSG00000250064'}
rs73215408	C	RP11-123O22.1	4	28541193	T	ENSG00000250064
rs11386561	G	RP11-123O22.1	4	28547298	GA	ENSG00000250064
rs16880858	A	RP11-123O22.1-RN7SL101P	4	28620559	G	{'ENSG00000243548', 'ENSG00000250064'}
rs554152668	C	RP11-123O22.1-RN7SL101P	4	28677327	T	{'ENSG00000243548', 'ENSG00000250064'}
rs35897927	A	RN7SL101P	4	28713951	C	ENSG00000243548
rs28417184	A	RN7SL101P-MESTP3	4	28747019	G	{'ENSG00000250927', 'ENSG00000243548'}
rs17652807	A	RN7SL101P-MESTP3	4	28792870	G	{'ENSG00000250927', 'ENSG00000243548'}
rs34395569	G	MESTP3	4	28826147	T	ENSG00000250927
rs6843375	C	MESTP3-RP11-292B1.2	4	28831319	T	{'ENSG00000250927', 'ENSG00000250190'}
rs115825195	C	MESTP3-RP11-292B1.2	4	28942462	T	{'ENSG00000250927', 'ENSG00000250190'}
rs542827611	C	RP11-292B1.2	4	29006704	T	ENSG00000250190
rs1402496	A	RP11-292B1.2-RP11-769N22.1	4	29034006	G	{'ENSG00000250190', 'ENSG00000249228'}
rs73104455	C	RP11-292B1.2-RP11-769N22.1	4	29034147	T	{'ENSG00000250190', 'ENSG00000249228'}
rs3924180	C	RP11-769N22.1	4	29046559	T	ENSG00000249228
rs4362890	G	RP11-769N22.1	4	29047585	T	ENSG00000249228
rs4571399	A	RP11-769N22.1-RP11-472K22.1	4	29081102	G	{'ENSG00000248176', 'ENSG00000249228'}
rs6820598	A	RP11-472K22.1	4	29141419	C	ENSG00000248176
rs11939893	C	RP11-472K22.1	4	29188531	T	ENSG00000248176
rs78628469	C	RP11-472K22.2	4	29211179	G	ENSG00000248338
rs544633030	A	RP11-472K22.2	4	29217683	G	ENSG00000248338
rs12646874	C	RP11-472K22.2-RP11-68D16.1	4	29228847	T	{'ENSG00000251373', 'ENSG00000248338'}
rs260930	A	RP11-472K22.2-RP11-68D16.1	4	29376155	G	{'ENSG00000251373', 'ENSG00000248338'}
rs17717410	A	RP11-68D16.1	4	29403914	G	ENSG00000251373
rs1155595	A	RP11-68D16.1-RP11-68D16.2	4	29419157	C	{'ENSG00000251373', 'ENSG00000251113'}
rs6852392	C	RP11-68D16.1-RP11-68D16.2	4	29441154	T	{'ENSG00000251373', 'ENSG00000251113'}
rs10027036	A	RP11-68D16.2-RNU6-1221P	4	29494617	T	{'ENSG00000251113', 'ENSG00000252303'}
rs528452622	C	RNU6-1221P	4	29510590	T	ENSG00000252303
rs11725432	C	RNU6-1221P-EEF1A1P21	4	29669317	T	{'ENSG00000252303', 'ENSG00000249542'}
rs6844358	A	RNU6-1221P-EEF1A1P21	4	29705704	G	{'ENSG00000252303', 'ENSG00000249542'}
rs114245879	G	EEF1A1P21	4	29749842	T	ENSG00000249542
rs7677718	A	AC109351.1	4	29751682	G	ENSG00000212045
rs149457686	A	AC109351.1-RP11-390C19.1	4	29793914	C	{'ENSG00000212045', 'ENSG00000249564'}
rs76840162	C	AC109351.1-RP11-390C19.1	4	29814324	T	{'ENSG00000212045', 'ENSG00000249564'}
rs116782102	C	RP11-390C19.1	4	29911787	T	ENSG00000249564
rs114409983	C	RP11-390C19.1-RPS3AP17	4	29922055	T	{'ENSG00000244031', 'ENSG00000249564'}
rs13125150	A	RP11-390C19.1-RPS3AP17	4	29945260	G	{'ENSG00000244031', 'ENSG00000249564'}
rs113729917	C	RPS3AP17	4	29964478	T	ENSG00000244031
rs13121298	A	RPS3AP17-RP11-174E22.2	4	29986918	T	{'ENSG00000244031', 'ENSG00000248281'}
rs190059295	A	RP11-174E22.2	4	30010677	G	ENSG00000248281
rs145031865	C	RP11-174E22.2-PCDH7	4	30145237	T	{'ENSG00000169851', 'ENSG00000250624', 'ENSG00000248281', 'ENSG00000249678'}
rs182683979	A	RP11-174E22.2-PCDH7	4	30151470	C	{'ENSG00000169851', 'ENSG00000250624', 'ENSG00000248281', 'ENSG00000249678'}
rs10030137	C	PCDH7	4	30750331	T	ENSG00000169851
rs201817635	C	RP11-93M12.1	4	30887575	T	ENSG00000250624
rs4490422	A	PCDH7	4	30954027	G	ENSG00000169851
rs7659873	A	PCDH7	4	30970763	G	ENSG00000169851
rs114971582	C	PCDH7	4	30990925	T	ENSG00000169851
rs13340240	C	PCDH7-RP11-617I14.1	4	31162692	T	{'ENSG00000169851', 'ENSG00000250624', 'ENSG00000249678', 'ENSG00000251182'}
rs61795390	C	PCDH7-RP11-617I14.1	4	31163596	T	{'ENSG00000169851', 'ENSG00000250624', 'ENSG00000249678', 'ENSG00000251182'}
rs7680926	A	RP11-617I14.1	4	31180225	G	ENSG00000251182
rs532772785	C	RP11-617I14.1	4	31191811	T	ENSG00000251182
rs4586887	G	RP11-617I14.1-RP11-315A17.1	4	31253787	T	{'ENSG00000251182', 'ENSG00000251434'}
rs11935585	A	RP11-617I14.1-RP11-315A17.1	4	31316264	C	{'ENSG00000251182', 'ENSG00000251434'}
rs4692508	A	RP11-315A17.1	4	31354090	C	ENSG00000251434
rs115120426	C	RP11-315A17.1-RP11-665I14.1	4	31373521	T	{'ENSG00000249882', 'ENSG00000251434'}
rs115386157	A	RP11-315A17.1-RP11-665I14.1	4	31382075	G	{'ENSG00000249882', 'ENSG00000251434'}
rs77520015	A	RP11-665I14.1	4	31503338	G	ENSG00000249882
rs72622744	G	RP11-665I14.1	4	31543678	T	ENSG00000249882
rs139745161	C	RP11-665I14.1-RP11-734I18.1	4	31844621	G	{'ENSG00000249882', 'ENSG00000251129'}
rs141089562	A	RP11-665I14.1-RP11-734I18.1	4	31847379	G	{'ENSG00000249882', 'ENSG00000251129'}
rs115635048	C	RP11-734I18.1	4	32081933	T	ENSG00000251129
rs114121586	G	RP11-734I18.1	4	32146239	T	ENSG00000251129
rs76239555	A	RP11-734I18.1-RP11-240A16.1	4	32300756	G	{'ENSG00000251129', 'ENSG00000251329'}
rs74709083	C	RP11-734I18.1-RP11-240A16.1	4	32311259	T	{'ENSG00000251129', 'ENSG00000251329'}
rs190138916	A	RP11-240A16.1	4	32352081	G	ENSG00000251329
rs11133205	A	RP11-240A16.1	4	32353704	C	ENSG00000251329
rs9312631	C	RP11-240A16.1-RP11-141P6.1	4	32685940	T	{'ENSG00000250076', 'ENSG00000251329'}
rs4547837	C	RP11-240A16.1-RP11-141P6.1	4	32688632	T	{'ENSG00000250076', 'ENSG00000251329'}
rs146235137	C	RP11-141P6.1	4	33015136	T	ENSG00000250076
rs1373053	C	RP11-141P6.1-RP11-638O6.1	4	33203015	T	{'ENSG00000250076', 'ENSG00000249452'}
rs61438207	G	RP11-141P6.1-RP11-638O6.1	4	33219961	T	{'ENSG00000250076', 'ENSG00000249452'}
rs2586009	C	RP11-638O6.1	4	33235506	T	ENSG00000249452
rs16988825	A	RP11-638O6.1-RP11-802H3.1	4	33276499	G	{'ENSG00000249766', 'ENSG00000249452'}
rs2687384	A	RP11-638O6.1-RP11-802H3.1	4	33285554	G	{'ENSG00000249766', 'ENSG00000249452'}
rs7657687	A	RP11-802H3.1	4	33406333	G	ENSG00000249766
rs12648979	G	RP11-802H3.1-RP11-802H3.2	4	33409962	T	{'ENSG00000249766', 'ENSG00000248417'}
rs6827883	C	RP11-802H3.2	4	33444407	T	ENSG00000248417
rs551902692	A	RP11-802H3.2-AC079772.1	4	33511823	G	{'ENSG00000265035', 'ENSG00000248417'}
rs79492952	C	AC079772.1	4	33536903	T	ENSG00000265035
rs1993316	C	AC079772.1-RP11-79E3.3	4	33618521	T	{'ENSG00000250723', 'ENSG00000265035', 'ENSG00000239983', 'ENSG00000250954', 'ENSG00000251755'}
rs717947	C	AC079772.1-RP11-79E3.3	4	33653757	T	{'ENSG00000250723', 'ENSG00000265035', 'ENSG00000239983', 'ENSG00000250954', 'ENSG00000251755'}
rs73132845	C	RP11-79E3.3	4	33798741	T	ENSG00000250954
rs74857546	A	RP11-79E3.3	4	33821567	C	ENSG00000250954
rs549344783	A	RP11-79E3.2	4	33958857	C	ENSG00000250723
rs114151936	C	RP11-79E3.1	4	33971803	T	ENSG00000239983
rs548173888	C	RP11-548L20.1	4	34218165	T	ENSG00000248685
rs75693290	A	RP11-548L20.1	4	34268891	C	ENSG00000248685
rs572230301	C	RP11-548L20.1-AC093786.1	4	34312872	T	{'ENSG00000263814', 'ENSG00000248685'}
rs77727293	C	RP11-548L20.1-AC093786.1	4	34347111	T	{'ENSG00000263814', 'ENSG00000248685'}
rs10010785	A	AC093786.1	4	34386515	G	ENSG00000263814
rs41441745	C	AC093786.1-RP11-725M22.1	4	34617024	T	{'ENSG00000263814', 'ENSG00000250597'}
rs11934758	C	AC093786.1-RP11-725M22.1	4	34623673	T	{'ENSG00000263814', 'ENSG00000250597'}
rs28514635	A	RP11-725M22.1	4	34654335	G	ENSG00000250597
rs116162013	A	RP11-725M22.1	4	34663792	G	ENSG00000250597
rs79283099	A	RP11-725M22.1-snoU13	4	34818688	T	{'ENSG00000238694', 'ENSG00000250597'}
rs187577476	A	RP11-725M22.1-snoU13	4	34946128	G	{'ENSG00000238694', 'ENSG00000250597'}
rs2370152	C	snoU13	4	34969327	T	ENSG00000238694
rs141026734	A	snoU13-SEC63P2	4	35313151	G	{'ENSG00000238694', 'ENSG00000250416'}
rs149848268	G	snoU13-SEC63P2	4	35465639	GA	{'ENSG00000238694', 'ENSG00000250416'}
rs59744216	G	SEC63P2	4	35489134	T	ENSG00000250416
rs75238140	C	RNU6-573P	4	35496461	T	ENSG00000206665
rs114633894	C	RNU6-573P	4	35497769	T	ENSG00000206665
rs116242434	A	RNU6-573P-ARAP2	4	35565804	T	{'ENSG00000047365', 'ENSG00000247193', 'ENSG00000206665', 'ENSG00000248466'}
rs74466123	A	RNU6-573P-ARAP2	4	35574097	T	{'ENSG00000047365', 'ENSG00000247193', 'ENSG00000206665', 'ENSG00000248466'}
rs28672100	A	ARAP2	4	36013966	G	ENSG00000047365
rs145902317	A	RP11-640B6.1	4	36061689	G	ENSG00000248466
rs4833118	A	ARAP2	4	36127912	C	ENSG00000047365
rs13119848	G	ARAP2	4	36155875	T	ENSG00000047365
rs59184989	C	RP11-431M7.3	4	36266047	T	ENSG00000247193
rs115503647	A	RP11-431M7.3	4	36271840	G	ENSG00000247193
rs9306932	A	DTHD1	4	36331100	G	ENSG00000197057
rs79158500	A	DTHD1	4	36344297	G	ENSG00000197057
rs7685080	A	RP11-431M7.2	4	36358718	G	ENSG00000251438
rs16992287	C	RP11-431M7.2	4	36397715	T	ENSG00000251438
rs75743374	A	RP11-431M7.2-RP11-722M1.1	4	36420836	G	{'ENSG00000251438', 'ENSG00000248215', 'ENSG00000251588'}
rs13435689	G	RP11-431M7.2-RP11-722M1.1	4	36476883	T	{'ENSG00000251438', 'ENSG00000248215', 'ENSG00000251588'}
rs560916667	A	RP11-722M1.1	4	36499727	G	ENSG00000248215
rs77198337	C	RP11-722M1.1	4	36592239	T	ENSG00000248215
rs537804402	C	RP11-722M1.1-RP11-103J17.2	4	36931544	T	{'ENSG00000261761', 'ENSG00000248215', 'ENSG00000251588'}
rs73807118	A	RP11-722M1.1-RP11-103J17.2	4	36969181	G	{'ENSG00000261761', 'ENSG00000248215', 'ENSG00000251588'}
rs2588545	C	RP11-103J17.2	4	36999909	T	ENSG00000261761
rs2376323	A	RP11-103J17.2-RP11-103J17.1	4	37036571	G	{'ENSG00000261761', 'ENSG00000247810'}
rs6825814	C	RP11-103J17.2-RP11-103J17.1	4	37067592	T	{'ENSG00000261761', 'ENSG00000247810'}
rs10484212	A	RP11-103J17.1	4	37111480	T	ENSG00000247810
rs12502778	A	RP11-103J17.1	4	37117293	C	ENSG00000247810
rs754530309	A	RP11-103J17.1-MIR4801	4	37141823	G	{'ENSG00000247810', 'ENSG00000264319'}
rs1157923	C	RP11-103J17.1-MIR4801	4	37184468	T	{'ENSG00000247810', 'ENSG00000264319'}
rs1023730	G	MIR4801	4	37240580	T	ENSG00000264319
rs9998737	C	KIAA1239	4	37294658	T	ENSG00000174145
rs140434726	C	KIAA1239	4	37296955	G	ENSG00000174145
rs1776555	C	KIAA1239	4	37299746	T	ENSG00000174145
rs115243884	C	KIAA1239	4	37385322	T	ENSG00000174145
rs1351304	C	KIAA1239	4	37385794	G	ENSG00000174145
rs1871480	A	KIAA1239	4	37409137	G	ENSG00000174145
rs2376756	A	C4orf19	4	37471169	G	ENSG00000154274
rs139062687	C	C4orf19	4	37481854	T	ENSG00000154274
rs151294233	A	RP11-36B15.1	4	37589690	T	ENSG00000248936
rs2940990	C	RELL1	4	37600878	A	ENSG00000181826
rs1467056	C	RELL1	4	37678965	T	ENSG00000181826
rs6835165	C	RELL1-Y_RNA	4	37694276	T	{'ENSG00000181826', 'ENSG00000207075'}
rs1477538	A	Y_RNA	4	37697723	C	ENSG00000207075
rs933817	C	Y_RNA-RP11-9D8.1	4	37769325	T	{'ENSG00000239532', 'ENSG00000207075'}
rs1425323	C	Y_RNA-RP11-9D8.1	4	37799933	T	{'ENSG00000239532', 'ENSG00000207075'}
rs550814367	C	RP11-9D8.1	4	37821672	T	ENSG00000239532
rs2290741	C	PGM2	4	37849004	T	ENSG00000169299
rs10001580	A	PGM2	4	37851856	C	ENSG00000169299
rs11722588	A	RP11-177C12.1	4	37868805	G	ENSG00000249863
rs115976872	C	RP11-177C12.1-TBC1D1	4	37882637	T	{'ENSG00000227325', 'ENSG00000249649', 'ENSG00000065882', 'ENSG00000249863', 'ENSG00000250254', 'ENSG00000251332'}
rs17579125	C	AC021106.1	4	37965912	T	ENSG00000227325
rs17425534	C	RP11-177C12.4	4	37999595	T	ENSG00000251332
rs13132184	A	MRPS33P2	4	38013026	G	ENSG00000249649
rs16994179	A	TBC1D1	4	38075253	G	ENSG00000065882
rs16994274	C	TBC1D1	4	38145629	T	ENSG00000065882
rs114301177	C	TBC1D1-AC098680.1	4	38207768	T	{'ENSG00000249649', 'ENSG00000227325', 'ENSG00000065882', 'ENSG00000221495', 'ENSG00000250254', 'ENSG00000251332'}
rs35292066	C	TBC1D1-AC098680.1	4	38212056	T	{'ENSG00000249649', 'ENSG00000227325', 'ENSG00000065882', 'ENSG00000221495', 'ENSG00000250254', 'ENSG00000251332'}
rs6857949	A	AC098680.1	4	38237981	G	ENSG00000221495
rs16994357	C	AC098680.1	4	38244624	T	ENSG00000221495
rs16994360	C	AC098680.1-RP11-600L4.1	4	38253463	T	{'ENSG00000251642', 'ENSG00000221495'}
rs186988780	G	AC098680.1-RP11-600L4.1	4	38269819	T	{'ENSG00000251642', 'ENSG00000221495'}
rs13119207	C	RP11-600L4.1	4	38285407	A	ENSG00000251642
rs12645972	C	RP11-600L4.1	4	38290546	T	ENSG00000251642
rs13125480	C	RP11-600L4.1-RP11-83C7.1	4	38329234	T	{'ENSG00000251642', 'ENSG00000248227'}
rs13139166	C	RP11-600L4.1-RP11-83C7.1	4	38330855	T	{'ENSG00000251642', 'ENSG00000248227'}
rs1386623	G	RP11-83C7.1	4	38372043	T	ENSG00000248227
rs983017	C	RP11-83C7.1	4	38388294	T	ENSG00000248227
rs16994482	C	RP11-83C7.1-RP11-83C7.2	4	38407937	T	{'ENSG00000248227', 'ENSG00000249667', 'ENSG00000249534'}
rs111684889	C	RP11-83C7.1-RP11-83C7.2	4	38416626	T	{'ENSG00000248227', 'ENSG00000249667', 'ENSG00000249534'}
rs12641998	A	RP11-83C7.2	4	38453324	G	ENSG00000249534
rs10517485	A	RP11-213G21.1	4	38511135	G	ENSG00000249667
rs73808794	C	RP11-83C7.2	4	38526839	T	ENSG00000249534
rs13119129	A	RP11-83C7.2-RP11-213G21.2	4	38553286	G	{'ENSG00000249667', 'ENSG00000249534', 'ENSG00000251635'}
rs13112758	C	RP11-83C7.2-RP11-213G21.2	4	38555527	T	{'ENSG00000249667', 'ENSG00000249534', 'ENSG00000251635'}
rs10517487	C	RP11-213G21.2	4	38560849	T	ENSG00000251635
rs2637692	C	RP11-213G21.2-RP11-617D20.1	4	38596604	T	{'ENSG00000271958', 'ENSG00000231160', 'ENSG00000251635', 'ENSG00000109787', 'ENSG00000196355'}
rs13151185	G	RP11-213G21.2-RP11-617D20.1	4	38609196	T	{'ENSG00000271958', 'ENSG00000231160', 'ENSG00000251635', 'ENSG00000109787', 'ENSG00000196355'}
rs2126526	A	RP11-617D20.2	4	38618689	G	ENSG00000271958
rs337622	A	RP11-617D20.2	4	38624629	G	ENSG00000271958
rs28418927	A	AC021860.1	4	38626130	C	ENSG00000196355
rs62294474	C	AC021860.1	4	38628725	T	ENSG00000196355
rs12331049	C	RP11-617D20.1	4	38655772	T	ENSG00000231160
rs9522	C	RP11-617D20.1	4	38666972	T	ENSG00000231160
rs9992667	C	KLF3	4	38680186	T	ENSG00000109787
rs6531656	C	KLF3	4	38684201	T	ENSG00000109787
rs10003340	A	KLF3-RNA5SP158	4	38709431	G	{'ENSG00000222230', 'ENSG00000109787'}
rs10026347	A	KLF3-RNA5SP158	4	38732788	G	{'ENSG00000222230', 'ENSG00000109787'}
rs115301507	C	RNA5SP158	4	38755618	T	ENSG00000222230
rs77778664	C	RNA5SP158	4	38760100	T	ENSG00000222230
rs13107091	C	RNA5SP158-TLR10	4	38768287	T	{'ENSG00000174123', 'ENSG00000222230'}
rs12233670	C	TLR10	4	38787216	T	ENSG00000174123
rs12233776	A	TLR10	4	38787507	G	ENSG00000174123
rs4543123	A	TLR1	4	38792524	G	ENSG00000174125
rs4833103	A	TLR1	4	38815502	C	ENSG00000174125
rs5743815	A	TLR6	4	38829815	G	ENSG00000174130
rs5743810	A	TLR6	4	38830350	G	ENSG00000174130
rs6824001	C	MIR574	4	38872213	T	ENSG00000207944
rs16994919	A	FAM114A1	4	38911205	G	ENSG00000197712
rs16994921	A	FAM114A1	4	38911315	G	ENSG00000197712
rs10007270	C	FAM114A1-TMEM156	4	38954196	T	{'ENSG00000121895', 'ENSG00000207944', 'ENSG00000197712'}
rs150635420	A	FAM114A1-TMEM156	4	38955901	C	{'ENSG00000121895', 'ENSG00000207944', 'ENSG00000197712'}
rs2288633	A	TMEM156	4	39030440	G	ENSG00000121895
rs6821102	C	TMEM156	4	39031979	T	ENSG00000121895
rs2711941	A	KLHL5	4	39064162	C	ENSG00000109790
rs117403706	A	KLHL5	4	39073509	G	ENSG00000109790
rs6845612	C	RP11-360F5.3	4	39135601	T	ENSG00000249685
rs1597722	A	RP11-360F5.3-WDR19	4	39174875	C	{'ENSG00000157796', 'ENSG00000249685'}
rs140938841	A	WDR19	4	39220067	G	ENSG00000157796
rs187546086	A	WDR19	4	39254828	C	ENSG00000157796
rs9993224	C	RNU6-32P	4	39300198	T	ENSG00000206675
rs78773383	A	RFC1	4	39365720	G	ENSG00000035928
rs11940534	G	RFC1	4	39371116	T	ENSG00000035928
rs140862198	C	RFC1-RNU6-887P	4	39385371	G	{'ENSG00000222592', 'ENSG00000206675', 'ENSG00000035928'}
rs190017104	C	RFC1-RNU6-887P	4	39392177	T	{'ENSG00000222592', 'ENSG00000206675', 'ENSG00000035928'}
rs2381378	G	RNU6-887P	4	39395770	T	ENSG00000222592
rs58015370	A	MIR5591	4	39413650	T	ENSG00000264621
rs11940694	A	MIR5591	4	39414993	G	ENSG00000264621
rs13125440	A	KLB	4	39422324	G	ENSG00000134962
rs13146907	A	KLB	4	39425248	G	ENSG00000134962
rs4975016	C	Y_RNA	4	39439719	T	ENSG00000238797
rs1458256	C	RPL9	4	39460943	T	ENSG00000163682
rs35086467	A	LIAS	4	39466779	G	ENSG00000121897
rs2687975	C	LIAS	4	39472311	T	ENSG00000121897
rs73137463	C	RP11-472B18.1	4	39477205	T	ENSG00000224097
rs73137479	C	RP11-472B18.1-UGDH	4	39492353	T	{'ENSG00000224097', 'ENSG00000109814', 'ENSG00000249348'}
rs6858752	A	RP11-472B18.1-UGDH	4	39493141	G	{'ENSG00000224097', 'ENSG00000109814', 'ENSG00000249348'}
rs112838191	C	UGDH	4	39522870	T	ENSG00000109814
rs62307811	C	UGDH-AS1	4	39592179	G	ENSG00000249348
rs7691939	C	SMIM14	4	39608356	T	ENSG00000163683
rs12500234	G	RNU7-11P	4	39619870	T	ENSG00000252796
rs140377781	C	RP11-539G18.2	4	39637380	T	ENSG00000255458
rs28661048	A	RP11-539G18.2	4	39663623	T	ENSG00000255458
rs186096438	C	RP11-539G18.2-UBE2K	4	39674810	T	{'ENSG00000243260', 'ENSG00000249019', 'ENSG00000078140', 'ENSG00000255458', 'ENSG00000180610', 'ENSG00000252975'}
rs1531897	A	UBE2K	4	39694675	G	ENSG00000078140
rs1055582	C	UBE2K	4	39700173	T	ENSG00000078140
rs2054718	C	Y_RNA	4	39709947	T	ENSG00000252975
rs7684747	A	Y_RNA	4	39716140	C	ENSG00000252975
rs28668414	A	RP11-539G18.1	4	39717898	G	ENSG00000249019
rs142804279	C	RN7SL558P	4	39761758	T	ENSG00000243260
rs71606195	C	RN7SL558P	4	39767222	T	ENSG00000243260
rs7687557	A	ZBTB12P1	4	39769260	C	ENSG00000180610
rs141688677	C	UBE2K-PDS5A	4	39811177	T	{'ENSG00000121892', 'ENSG00000243260', 'ENSG00000249019', 'ENSG00000078140', 'ENSG00000250568', 'ENSG00000271278', 'ENSG00000231707', 'ENSG00000252970', 'ENSG00000180610', 'ENSG00000252975'}
rs403611	C	UBE2K-PDS5A	4	39812247	T	{'ENSG00000121892', 'ENSG00000243260', 'ENSG00000249019', 'ENSG00000078140', 'ENSG00000250568', 'ENSG00000271278', 'ENSG00000231707', 'ENSG00000252970', 'ENSG00000180610', 'ENSG00000252975'}
rs3733293	A	PDS5A	4	39822313	G	ENSG00000121892
rs3775078	A	PDS5A	4	39824758	G	ENSG00000121892
rs939068	G	RNA5SP159	4	39935611	T	ENSG00000252970
rs73229721	A	TCEB1P33	4	39939664	G	ENSG00000271278
rs73229728	A	PABPC1P1	4	39973190	G	ENSG00000231707
rs564756163	G	RP11-333E13.2	4	39978346	T	ENSG00000250568
rs9992044	C	PDS5A-KRT18P25	4	39995325	T	{'ENSG00000121892', 'ENSG00000249064', 'ENSG00000250568', 'ENSG00000271278', 'ENSG00000231707', 'ENSG00000252970'}
rs16988389	C	KRT18P25	4	40021880	T	ENSG00000249064
rs12510211	G	KRT18P25-RP11-333E13.4	4	40028622	T	{'ENSG00000205794', 'ENSG00000249064', 'ENSG00000078177'}
rs10023376	A	RP11-333E13.4	4	40041821	G	ENSG00000205794
rs794016	C	RP11-333E13.4	4	40051064	T	ENSG00000205794
rs17511668	G	N4BP2	4	40103767	T	ENSG00000078177
rs794000	A	N4BP2	4	40106154	G	ENSG00000078177
rs114584966	C	RP11-395I6.1	4	40139721	T	ENSG00000248977
rs79598633	A	RP11-395I6.1	4	40141929	T	ENSG00000248977
rs12645398	G	RP11-395I6.3	4	40165305	T	ENSG00000260296
rs11946808	G	RP11-395I6.3-RHOH	4	40176557	T	{'ENSG00000260296', 'ENSG00000168421'}
rs17619516	A	RHOH	4	40200519	G	ENSG00000168421
rs4398534	A	RHOH	4	40235147	G	ENSG00000168421
rs17512296	C	RHOH-RP11-395I6.2	4	40256245	T	{'ENSG00000250338', 'ENSG00000168421'}
rs12513003	C	RHOH-RP11-395I6.2	4	40259599	T	{'ENSG00000250338', 'ENSG00000168421'}
rs73132517	C	RP11-395I6.2	4	40262512	T	ENSG00000250338
rs57539128	C	RP11-395I6.2	4	40269219	T	ENSG00000250338
rs756708933	A	RP11-395I6.2-AC195454.1	4	40275598	G	{'ENSG00000250338', 'ENSG00000249241'}
rs4444866	C	RP11-395I6.2-AC195454.1	4	40307533	T	{'ENSG00000250338', 'ENSG00000249241'}
rs12499947	G	AC195454.1	4	40314351	T	ENSG00000249241
rs11735437	A	AC195454.1	4	40318344	G	ENSG00000249241
rs11945666	A	CHRNA9	4	40343485	G	ENSG00000174343
rs10009228	A	CHRNA9	4	40356422	G	ENSG00000174343
rs116451460	C	CHRNA9-RNU7-74P	4	40365770	T	{'ENSG00000174343', 'ENSG00000239010'}
rs16852105	A	CHRNA9-RNU7-74P	4	40374286	G	{'ENSG00000174343', 'ENSG00000239010'}
rs1955259	A	RNU7-74P	4	40384525	C	ENSG00000239010
rs117427375	A	RNU7-74P-RBM47	4	40412473	G	{'ENSG00000221122', 'ENSG00000163694', 'ENSG00000263642', 'ENSG00000239010', 'ENSG00000242197', 'ENSG00000250893'}
rs12508125	C	RNU7-74P-RBM47	4	40420055	T	{'ENSG00000221122', 'ENSG00000163694', 'ENSG00000263642', 'ENSG00000239010', 'ENSG00000242197', 'ENSG00000250893'}
rs181015429	A	RP11-588L15.2	4	40432250	C	ENSG00000250893
rs17440949	C	AC098869.1	4	40464432	T	ENSG00000221122
rs10000300	G	AC098869.1	4	40466547	T	ENSG00000221122
rs1847118	C	RP11-588L15.1	4	40491003	T	ENSG00000242197
rs278985	A	RP11-588L15.1	4	40494592	G	ENSG00000242197
rs6857898	A	MIR4802	4	40506255	G	ENSG00000263642
rs6841258	C	RBM47	4	40565426	T	ENSG00000163694
rs13148961	C	RBM47	4	40625135	T	ENSG00000163694
rs114533457	C	RBM47-NSUN7	4	40688238	T	{'ENSG00000179299', 'ENSG00000221122', 'ENSG00000163694', 'ENSG00000263642', 'ENSG00000242197', 'ENSG00000250893', 'ENSG00000248780'}
rs12500580	A	RBM47-NSUN7	4	40702239	G	{'ENSG00000179299', 'ENSG00000221122', 'ENSG00000163694', 'ENSG00000263642', 'ENSG00000242197', 'ENSG00000250893', 'ENSG00000248780'}
rs10029833	A	NSUN7	4	40758525	G	ENSG00000179299
rs2437321	C	NSUN7	4	40764419	G	ENSG00000179299
rs150688412	G	RP11-632F7.1	4	40785741	T	ENSG00000248780
rs4861066	A	NSUN7	4	40810663	G	ENSG00000179299
rs2261167	A	NSUN7	4	40810747	G	ENSG00000179299
rs542199143	G	Y_RNA	4	40829753	T	ENSG00000207195
rs2437320	C	snoU13	4	40867805	T	ENSG00000238351
rs10938475	A	APBB2	4	40984544	G	ENSG00000163697
rs144921591	A	RNA5SP160	4	40993723	C	ENSG00000201736
rs1396113	C	APBB2	4	40998525	T	ENSG00000163697
rs9993195	C	APBB2	4	41008990	T	ENSG00000163697
rs4861358	C	APBB2	4	41015899	T	ENSG00000163697
rs748881848	C	RNU6-1195P	4	41114256	G	ENSG00000207198
rs13127574	A	APBB2	4	41210822	C	ENSG00000163697
rs17528085	C	UCHL1-AS1	4	41231007	T	ENSG00000251173
rs551569579	C	UCHL1	4	41253710	T	ENSG00000154277
rs6848261	C	UCHL1-Y_RNA	4	41286090	T	{'ENSG00000154277', 'ENSG00000207481'}
rs12186184	C	UCHL1-Y_RNA	4	41297430	T	{'ENSG00000154277', 'ENSG00000207481'}
rs11727269	C	Y_RNA	4	41305694	T	ENSG00000207481
rs11724596	C	Y_RNA	4	41308656	T	ENSG00000207481
rs16853120	C	Y_RNA-LIMCH1	4	41335884	T	{'ENSG00000064042', 'ENSG00000239627', 'ENSG00000207481', 'ENSG00000249216'}
rs185680022	C	Y_RNA-LIMCH1	4	41337074	T	{'ENSG00000064042', 'ENSG00000239627', 'ENSG00000207481', 'ENSG00000249216'}
rs17628171	C	RP11-124A7.1	4	41395258	T	ENSG00000239627
rs151090715	A	LIMCH1	4	41661348	G	ENSG00000064042
rs2304652	A	RP11-227F19.5	4	41687911	G	ENSG00000249216
rs1371297	A	LIMCH1	4	41689974	G	ENSG00000064042
rs10014254	C	LIMCH1-OR5M14P	4	41714518	T	{'ENSG00000249081', 'ENSG00000064042', 'ENSG00000239627', 'ENSG00000249216'}
rs4861003	A	LIMCH1-OR5M14P	4	41714558	G	{'ENSG00000249081', 'ENSG00000064042', 'ENSG00000239627', 'ENSG00000249216'}
rs11722038	A	OR5M14P	4	41723157	G	ENSG00000249081
rs7679070	A	OR5M14P	4	41727016	G	ENSG00000249081
rs16853557	A	OR5M14P-PHOX2B	4	41730976	G	{'ENSG00000249081', 'ENSG00000109132', 'ENSG00000250467'}
rs11731284	A	OR5M14P-PHOX2B	4	41736920	G	{'ENSG00000249081', 'ENSG00000109132', 'ENSG00000250467'}
rs6826373	C	PHOX2B	4	41746460	T	ENSG00000109132
rs16853571	A	PHOX2B	4	41753130	C	ENSG00000109132
rs997351	C	RP11-227F19.2	4	41764124	T	ENSG00000249122
rs79451086	G	RNU1-49P	4	41771341	T	ENSG00000200338
rs1984911	A	RP11-227F19.1	4	41791624	G	ENSG00000250467
rs2043904	A	RP11-227F19.1	4	41807737	G	ENSG00000250467
rs73812935	C	RP11-227F19.1-HMGB1P28	4	41834817	T	{'ENSG00000249745', 'ENSG00000249122', 'ENSG00000250467', 'ENSG00000200338'}
rs6815116	A	HMGB1P28	4	41841451	G	ENSG00000249745
rs56319993	A	HMGB1P28-LINC00682	4	41862092	G	{'ENSG00000245870', 'ENSG00000249745'}
rs7675331	C	HMGB1P28-LINC00682	4	41871009	T	{'ENSG00000245870', 'ENSG00000249745'}
rs372044201	A	RP11-457P14.5	4	41882324	C	ENSG00000249771
rs541031767	C	LINC00682	4	41884464	T	ENSG00000245870
rs7694243	G	RP11-457P14.5-RP11-457P14.6	4	41902017	T	{'ENSG00000249887', 'ENSG00000249771'}
rs151122604	C	RP11-457P14.6	4	41923823	T	ENSG00000249887
rs113945045	A	RP11-457P14.6	4	41926821	G	ENSG00000249887
rs16853766	A	RP11-457P14.6-TMEM33	4	41931510	C	{'ENSG00000109133', 'ENSG00000249887'}
rs13122139	A	RP11-457P14.6-TMEM33	4	41931781	G	{'ENSG00000109133', 'ENSG00000249887'}
rs56187334	G	TMEM33	4	41957994	T	ENSG00000109133
rs16853838	A	TMEM33	4	41967146	G	ENSG00000109133
rs2660320	C	DCAF4L1	4	41984118	T	ENSG00000182308
rs2660332	A	DCAF4L1	4	41985101	G	ENSG00000182308
rs575647336	A	SLC30A9	4	41992519	G	ENSG00000014824
rs2660346	C	RP11-814H16.2	4	41994645	T	ENSG00000272862
rs1047626	A	SLC30A9	4	42003671	G	ENSG00000014824
rs4861156	A	ATP1B1P1	4	42034714	G	ENSG00000249212
rs4296709	A	SLC30A9-BEND4	4	42099209	G	{'ENSG00000188848', 'ENSG00000249212', 'ENSG00000014824'}
rs13103909	A	BEND4	4	42124362	G	ENSG00000188848
rs4861023	A	BEND4	4	42150774	G	ENSG00000188848
rs10010272	A	BEND4-RP11-63A11.1	4	42165988	G	{'ENSG00000250781', 'ENSG00000188848'}
rs16854093	C	BEND4-RP11-63A11.1	4	42224577	T	{'ENSG00000250781', 'ENSG00000188848'}
rs116664262	A	RP11-63A11.1	4	42348078	G	ENSG00000250781
rs7676862	C	RP11-63A11.1	4	42397387	T	ENSG00000250781
rs6834120	C	SHISA3	4	42400884	G	ENSG00000178343
rs13150876	A	SHISA3	4	42407055	G	ENSG00000178343
rs116185743	C	AC084010.1	4	42451637	T	ENSG00000266058
rs146159199	C	RPS7P7	4	42479251	T	ENSG00000240167
rs4861203	A	RP11-473D24.1	4	42565224	G	ENSG00000248283
rs4607261	C	RP11-473D24.1	4	42568287	T	ENSG00000248283
rs16854618	A	ATP8A1	4	42622525	C	ENSG00000124406
rs16854624	C	ATP8A1	4	42629038	T	ENSG00000124406
rs2345658	C	RP11-109E24.2	4	42658144	T	ENSG00000260519
rs1460352	A	RP11-109E24.2-RP11-109E24.1	4	42690604	G	{'ENSG00000251517', 'ENSG00000260519'}
rs186353524	A	RP11-109E24.2-RP11-109E24.1	4	42701102	G	{'ENSG00000251517', 'ENSG00000260519'}
rs2575527	C	RP11-109E24.1	4	42708694	T	ENSG00000251517
rs139081385	C	RP11-109E24.1-RN7SKP82	4	42792687	T	{'ENSG00000251517', 'ENSG00000252595'}
rs2881217	A	RP11-109E24.1-RN7SKP82	4	42861210	G	{'ENSG00000251517', 'ENSG00000252595'}
rs6815913	C	RN7SKP82	4	42896112	T	ENSG00000252595
rs10517055	A	GRXCR1	4	42902734	G	ENSG00000215203
rs10005697	C	GRXCR1	4	42903560	T	ENSG00000215203
rs1450906	A	GRXCR1	4	42906100	G	ENSG00000215203
rs7656925	C	GRXCR1	4	42911662	T	ENSG00000215203
rs980779	C	GRXCR1	4	42924425	T	ENSG00000215203
rs7439983	A	GRXCR1	4	42924853	G	ENSG00000215203
rs1561147	A	GRXCR1	4	42998268	C	ENSG00000215203
rs10805107	G	GRXCR1	4	43014531	T	ENSG00000215203
rs6447206	C	GRXCR1-RP11-395F4.1	4	43043513	T	{'ENSG00000248939', 'ENSG00000215203'}
rs6447209	C	GRXCR1-RP11-395F4.1	4	43067710	T	{'ENSG00000248939', 'ENSG00000215203'}
rs148192584	A	RP11-395F4.1	4	43162066	G	ENSG00000248939
rs146080913	C	RP11-395F4.1	4	43204162	T	ENSG00000248939
rs34754227	C	RP11-395F4.1-RP11-1E6.1	4	43288518	T	{'ENSG00000248939', 'ENSG00000250657'}
rs6447261	A	RP11-395F4.1-RP11-1E6.1	4	43302530	T	{'ENSG00000248939', 'ENSG00000250657'}
rs373202301	C	RP11-1E6.1	4	43341682	T	ENSG00000250657
rs10517076	A	RP11-1E6.1-RP11-324J13.1	4	43367932	G	{'ENSG00000213851', 'ENSG00000250657'}
rs607910	A	RP11-324J13.1	4	43416678	G	ENSG00000213851
rs1355587	A	RP11-324J13.1-RP11-324J13.2	4	43438374	C	{'ENSG00000213851', 'ENSG00000248143'}
rs563078456	A	RP11-324J13.1-RP11-324J13.2	4	43443164	C	{'ENSG00000213851', 'ENSG00000248143'}
rs549669315	A	RP11-324J13.2	4	43483180	T	ENSG00000248143
rs10027457	C	RP11-324J13.2-RP11-466J24.1	4	43505500	T	{'ENSG00000248143', 'ENSG00000251501'}
rs6845315	C	RP11-324J13.2-RP11-466J24.1	4	43523961	T	{'ENSG00000248143', 'ENSG00000251501'}
rs78913272	C	RP11-466J24.1	4	43592932	G	ENSG00000251501
rs188547048	C	RN7SL691P	4	43598704	T	ENSG00000239464
rs4371496	A	RN7SL691P-RN7SL193P	4	43658626	C	{'ENSG00000239679', 'ENSG00000239464'}
rs1836449	G	RN7SL691P-RN7SL193P	4	43734467	T	{'ENSG00000239679', 'ENSG00000239464'}
rs4694833	C	RN7SL193P	4	43862345	T	ENSG00000239679
rs191899579	A	RN7SL193P-RP11-663P9.2	4	43871621	T	{'ENSG00000239679', 'ENSG00000124399'}
rs7698016	A	RN7SL193P-RP11-663P9.2	4	43883028	C	{'ENSG00000239679', 'ENSG00000124399'}
rs116495919	C	RP11-663P9.2	4	43905805	T	ENSG00000124399
rs149024254	A	RP11-663P9.2-RP11-663P9.1	4	43935183	T	{'ENSG00000250863', 'ENSG00000124399'}
rs34487375	C	RP11-663P9.2-RP11-663P9.1	4	43964886	T	{'ENSG00000250863', 'ENSG00000124399'}
rs115724399	A	RP11-663P9.1	4	43977881	C	ENSG00000250863
rs1380874	G	RP11-663P9.1	4	43979608	T	ENSG00000250863
rs17641195	C	RP11-663P9.1-RP11-328N19.1	4	44004735	T	{'ENSG00000250863', 'ENSG00000251350'}
rs10938322	C	RP11-328N19.1	4	44021975	T	ENSG00000251350
rs7673278	C	RP11-328N19.1-KCTD8	4	44058147	T	{'ENSG00000183783', 'ENSG00000251350', 'ENSG00000266496'}
rs148454840	A	RP11-328N19.1-KCTD8	4	44162181	G	{'ENSG00000183783', 'ENSG00000251350', 'ENSG00000266496'}
rs16856929	A	KCTD8	4	44437034	C	ENSG00000183783
rs16856938	A	KCTD8	4	44438561	G	ENSG00000183783
rs10938344	G	AC131951.1	4	44447362	T	ENSG00000266496
rs7439324	C	KCTD8-RP11-500G9.1	4	44501351	T	{'ENSG00000183783', 'ENSG00000251159', 'ENSG00000266496'}
rs60800692	A	KCTD8-RP11-500G9.1	4	44517764	G	{'ENSG00000183783', 'ENSG00000251159', 'ENSG00000266496'}
rs6816786	A	RP11-500G9.1	4	44532024	G	ENSG00000251159
rs10938353	A	RP11-500G9.1-YIPF7	4	44582487	G	{'ENSG00000251159', 'ENSG00000151806', 'ENSG00000177752'}
rs190031280	C	RP11-500G9.1-YIPF7	4	44595818	T	{'ENSG00000251159', 'ENSG00000151806', 'ENSG00000177752'}
rs80170934	A	YIPF7	4	44622116	G	ENSG00000177752
rs112026924	A	GUF1	4	44693710	G	ENSG00000151806
rs10025589	C	GNPDA2-RP11-55C6.1	4	44756984	T	{'ENSG00000272936', 'ENSG00000273369', 'ENSG00000163281', 'ENSG00000249729'}
rs73185006	C	GNPDA2-RP11-55C6.1	4	44830059	G	{'ENSG00000272936', 'ENSG00000273369', 'ENSG00000163281', 'ENSG00000249729'}
rs192568248	A	RP11-55C6.1-PRDX4P1	4	44853067	G	{'ENSG00000248987', 'ENSG00000249729'}
rs9998147	A	RP11-55C6.1-PRDX4P1	4	44934205	G	{'ENSG00000248987', 'ENSG00000249729'}
rs10212928	A	PRDX4P1	4	44941292	G	ENSG00000248987
rs963694	A	PRDX4P1	4	44946092	C	ENSG00000248987
rs13144957	A	PRDX4P1-RP11-362I1.1	4	44955950	G	{'ENSG00000248744', 'ENSG00000248987'}
rs4535368	A	PRDX4P1-RP11-362I1.1	4	44967004	G	{'ENSG00000248744', 'ENSG00000248987'}
rs13142647	A	RP11-362I1.1	4	45018583	G	ENSG00000248744
rs4299626	G	RP11-362I1.1	4	45052010	T	ENSG00000248744
rs13130484	C	RP11-362I1.1-PRKRIRP9	4	45175691	T	{'ENSG00000248744', 'ENSG00000248320'}
rs12641981	C	RP11-362I1.1-PRKRIRP9	4	45179883	T	{'ENSG00000248744', 'ENSG00000248320'}
rs7681146	A	PRKRIRP9	4	45330751	G	ENSG00000248320
rs16858456	A	PRKRIRP9-RP11-270L13.1	4	45383249	G	{'ENSG00000224560', 'ENSG00000248320'}
rs77499322	A	PRKRIRP9-RP11-270L13.1	4	45409758	C	{'ENSG00000224560', 'ENSG00000248320'}
rs9994980	A	RP11-270L13.1	4	45417823	C	ENSG00000224560
rs181582273	C	RP11-270L13.1-RNU6-931P	4	45439796	T	{'ENSG00000224560', 'ENSG00000200720'}
rs17449917	A	RP11-270L13.1-RNU6-931P	4	45441647	G	{'ENSG00000224560', 'ENSG00000200720'}
rs13144603	A	RNU6-931P-RN7SKP199	4	45876068	C	{'ENSG00000200720', 'ENSG00000222257'}
rs7699135	C	RNU6-931P-RN7SKP199	4	45956676	T	{'ENSG00000200720', 'ENSG00000222257'}
rs192698266	G	RN7SKP199	4	45996171	T	ENSG00000222257
rs191783999	G	RN7SKP199-GABRG1	4	46004850	T	{'ENSG00000163285', 'ENSG00000222257'}
rs4299627	C	RN7SKP199-GABRG1	4	46013044	T	{'ENSG00000163285', 'ENSG00000222257'}
rs78021301	C	GABRG1	4	46082016	T	ENSG00000163285
rs904154	A	GABRG1	4	46126371	C	ENSG00000163285
rs11939005	A	GABRG1-RP11-320H14.1	4	46141498	G	{'ENSG00000163285', 'ENSG00000260878'}
rs141921327	C	GABRG1-RP11-320H14.1	4	46217344	T	{'ENSG00000163285', 'ENSG00000260878'}
rs1545234	A	RP11-436F23.1	4	46404413	G	ENSG00000249330
rs1442051	A	RP11-436F23.1	4	46434542	G	ENSG00000249330
rs12498963	A	GABRA2	4	46448905	G	ENSG00000151834
rs16859407	A	GABRA2	4	46455805	G	ENSG00000151834
rs12510295	A	GABRA2-RNU6-412P	4	46494121	G	{'ENSG00000249330', 'ENSG00000151834', 'ENSG00000252243'}
rs181654691	A	GABRA2-RNU6-412P	4	46520936	G	{'ENSG00000249330', 'ENSG00000151834', 'ENSG00000252243'}
rs79134676	C	RNU6-412P	4	46530733	T	ENSG00000252243
rs10212651	A	RNU6-412P-RAC1P2	4	46543306	G	{'ENSG00000249936', 'ENSG00000252243'}
rs116707241	C	RNU6-412P-RAC1P2	4	46599743	T	{'ENSG00000249936', 'ENSG00000252243'}
rs148077624	A	RAC1P2	4	46730041	G	ENSG00000249936
rs56314535	G	COX7B2	4	46789566	T	ENSG00000170516
rs10018906	A	COX7B2	4	46863064	G	ENSG00000170516
rs2229940	G	GABRA4	4	46995366	T	ENSG00000109158
rs16859837	C	GABRA4	4	46995387	T	ENSG00000109158
rs79641789	A	GABRB1	4	47116522	G	ENSG00000163288
rs4235144	C	GABRB1	4	47295666	T	ENSG00000163288
rs4235145	A	snoU13	4	47303177	G	ENSG00000238301
rs77562203	A	snoU13	4	47305405	C	ENSG00000238301
rs7689984	A	RP11-731J8.2	4	47444186	G	ENSG00000260918
rs114948617	C	COMMD8	4	47448070	T	ENSG00000169019
rs6841768	G	COMMD8-ATP10D	4	47477177	T	{'ENSG00000145246', 'ENSG00000169019', 'ENSG00000242431', 'ENSG00000248254'}
rs13139804	A	ATP10D	4	47544481	G	ENSG00000145246
rs568943548	C	AC092597.3	4	47557262	T	ENSG00000248254
rs7686393	C	AC092597.3	4	47558154	T	ENSG00000248254
rs6853815	A	ATP10D	4	47568564	G	ENSG00000145246
rs10517195	A	CORIN	4	47682174	G	ENSG00000145244
rs17572939	A	RP11-100N21.1	4	47705282	G	ENSG00000242262
rs79690652	C	RN7SKP215	4	47813732	T	ENSG00000251827
rs2289433	C	CORIN	4	47839929	T	ENSG00000145244
rs567362212	A	RP11-121C2.2	4	47848210	T	ENSG00000259959
rs76453132	C	NFXL1	4	47887633	T	ENSG00000170448
rs9995122	C	CNGA1	4	47945891	T	ENSG00000198515
rs4695317	C	CNGA1	4	47950256	T	ENSG00000198515
rs1371729	A	CNGA1	4	47950387	G	ENSG00000198515
rs321641	C	NIPAL1	4	48003376	T	ENSG00000163293
rs144651451	C	NIPAL1	4	48013496	G	ENSG00000163293
rs4340770	A	NIPAL1-TXK	4	48047367	G	{'ENSG00000200269', 'ENSG00000198515', 'ENSG00000074966', 'ENSG00000163293', 'ENSG00000221764', 'ENSG00000253050'}
rs115403536	A	NIPAL1-TXK	4	48060112	T	{'ENSG00000200269', 'ENSG00000198515', 'ENSG00000074966', 'ENSG00000163293', 'ENSG00000221764', 'ENSG00000253050'}
rs33964061	C	TXK	4	48066955	T	ENSG00000074966
rs12640722	A	RNU6-838P	4	48112291	T	ENSG00000200269
rs7658300	C	TXK	4	48115264	T	ENSG00000074966
rs13132499	C	TEC	4	48189940	T	ENSG00000135605
rs6845740	A	TEC	4	48269738	C	ENSG00000135605
rs10014431	A	TEC-SLAIN2	4	48312390	G	{'ENSG00000135605', 'ENSG00000109171', 'ENSG00000202014'}
rs191208842	A	SLAIN2	4	48403214	G	ENSG00000109171
rs549584613	A	SLAIN2	4	48413602	G	ENSG00000109171
rs2353315	A	SLAIN2-SLC10A4	4	48462902	C	{'ENSG00000145248', 'ENSG00000109171'}
rs6838613	A	SLAIN2-SLC10A4	4	48476539	G	{'ENSG00000145248', 'ENSG00000109171'}
rs62311296	G	SLC10A4	4	48494101	T	ENSG00000145248
rs17609761	C	ZAR1	4	48496804	T	ENSG00000182223
rs145522900	C	FRYL	4	48583490	T	ENSG00000075539
rs2945330	A	FRYL	4	48606526	C	ENSG00000075539
rs2354941	C	OCIAD1	4	48810483	T	ENSG00000109180
rs7686458	A	OCIAD1	4	48811417	G	ENSG00000109180
rs140152563	A	OCIAD1-OCIAD2	4	48869433	G	{'ENSG00000109180', 'ENSG00000248256', 'ENSG00000145247'}
rs62310934	C	OCIAD1-OCIAD2	4	48880627	G	{'ENSG00000109180', 'ENSG00000248256', 'ENSG00000145247'}
rs6824209	C	OCIAD2	4	48884939	T	ENSG00000145247
rs10938545	A	OCIAD2	4	48907122	G	ENSG00000145247
rs2605247	C	OCIAD2-RNU6-158P	4	48919876	T	{'ENSG00000252913', 'ENSG00000145247'}
rs2572337	C	RNU6-158P	4	48933473	T	ENSG00000252913
rs2572335	A	RNU6-158P	4	48935874	G	ENSG00000252913
rs1455942	A	RP11-317G22.2	4	48940906	G	ENSG00000251334
rs10027569	G	RP11-317G22.2-CWH43	4	48975168	T	{'ENSG00000251334', 'ENSG00000225455', 'ENSG00000109182'}
rs17473080	C	RP11-317G22.2-CWH43	4	48976409	T	{'ENSG00000251334', 'ENSG00000225455', 'ENSG00000109182'}
rs750168807	C	CWH43	4	48989052	T	ENSG00000109182
rs77901175	A	CWH43	4	48990682	G	ENSG00000109182
rs78420585	A	TPI1P4	4	49015913	C	ENSG00000225455
rs62295240	C	CWH43-AC118282.3	4	49086536	T	{'ENSG00000109182', 'ENSG00000225455', 'ENSG00000222437'}
rs12511346	A	RP11-1281K21.7-RP11-241F15.1	4	49313492	C	{'ENSG00000248946', 'ENSG00000248583'}
rs4864494	G	AC119751.4-DCUN1D4	4	52682360	T	{'ENSG00000250473', 'ENSG00000223099', 'ENSG00000109184'}
rs9998449	A	AC119751.4-DCUN1D4	4	52696792	G	{'ENSG00000250473', 'ENSG00000223099', 'ENSG00000109184'}
rs1875919	A	DCUN1D4	4	52722016	G	ENSG00000109184
rs4865414	C	DCUN1D4	4	52758294	T	ENSG00000109184
rs148669077	A	RP11-365H22.2	4	52784248	G	ENSG00000272576
rs562985896	C	RP11-365H22.2-RP11-61F5.1	4	52806751	G	{'ENSG00000272576', 'ENSG00000243929'}
rs2102278	A	RP11-365H22.2-RP11-61F5.1	4	52818664	G	{'ENSG00000272576', 'ENSG00000243929'}
rs1519589	A	RP11-61F5.1	4	52846778	G	ENSG00000243929
rs186760986	G	LRRC66	4	52862305	T	ENSG00000188993
rs225170	A	SGCB	4	52896050	G	ENSG00000163069
rs146015590	A	SPATA18	4	52926666	T	ENSG00000163071
rs375544846	C	SPATA18	4	52938611	T	ENSG00000163071
rs574758312	A	SPATA18-RP11-588F10.1	4	53147266	G	{'ENSG00000251286', 'ENSG00000163071'}
rs114447556	C	SPATA18-RP11-588F10.1	4	53207093	T	{'ENSG00000251286', 'ENSG00000163071'}
rs571903548	A	RP11-588F10.1	4	53310506	G	ENSG00000251286
rs1903223	A	RP11-588F10.1-RNU6-1252P	4	53350107	G	{'ENSG00000199924', 'ENSG00000251286'}
rs148720248	C	RNU6-1252P	4	53360699	T	ENSG00000199924
rs79435875	C	snoU13	4	53374658	T	ENSG00000239068
rs11737088	A	snoU13-USP46	4	53404297	G	{'ENSG00000239068', 'ENSG00000109189'}
rs346011	A	snoU13-USP46	4	53434611	G	{'ENSG00000239068', 'ENSG00000109189'}
rs55930653	A	USP46	4	53480012	G	ENSG00000109189
rs75710139	A	RP11-177B4.2	4	53548250	G	ENSG00000260120
rs9994386	C	SNORA26	4	53614069	T	ENSG00000212490
rs55927771	A	ERVMER34-1	4	53614330	T	ENSG00000226887
rs6838531	A	ERVMER34-1-Y_RNA	4	53627606	C	{'ENSG00000199901', 'ENSG00000226887', 'ENSG00000266656', 'ENSG00000212490'}
rs187062192	G	RP11-752D24.3	4	53653785	T	ENSG00000250302
rs114476518	C	Y_RNA	4	53656623	T	ENSG00000199901
rs6847299	C	RP11-752D24.3-RASL11B	4	53691546	T	{'ENSG00000128045', 'ENSG00000250302'}
rs10019271	A	RP11-752D24.3-RASL11B	4	53721797	G	{'ENSG00000128045', 'ENSG00000250302'}
rs1109696	A	RASL11B	4	53726440	G	ENSG00000128045
rs11726290	C	RP11-752D24.2	4	53821082	T	ENSG00000248115
rs365625	A	RP11-752D24.2	4	53828838	G	ENSG00000248115
rs7654397	A	SCFD2	4	54050983	G	ENSG00000184178
rs6822933	A	SCFD2	4	54059445	G	ENSG00000184178
rs4864460	G	SCFD2-FIP1L1	4	54238338	T	{'ENSG00000180613', 'ENSG00000221219', 'ENSG00000249706', 'ENSG00000109220', 'ENSG00000238753', 'ENSG00000184178', 'ENSG00000145216', 'ENSG00000269506', 'ENSG00000249341', 'ENSG00000229585', 'ENSG00000207385', 'ENSG00000134853', 'ENSG00000250815', 'ENSG00000250930', 'ENSG00000272650', 'ENSG00000248115', 'ENSG00000248494', 'ENSG00000251105', 'ENSG00000250147', 'ENSG00000242670', 'ENSG00000173966', 'ENSG00000072201'}
rs4864785	C	LNX1-AS1	4	54394410	T	ENSG00000250930
rs4334807	A	FIP1L1	4	54401644	G	ENSG00000145216
rs10212730	A	LNX1-AS1	4	54405824	C	ENSG00000250930
rs1435215	A	FIP1L1	4	54411534	G	ENSG00000145216
rs17716956	A	LNX1-AS1	4	54416079	G	ENSG00000250930
rs7685317	A	LNX1	4	54426781	G	ENSG00000072201
rs139568259	C	RP11-18M17.1	4	54444724	T	ENSG00000173966
rs6826933	C	RP11-18M17.1	4	54445715	T	ENSG00000173966
rs1369351	C	LNX1-AS2	4	54462952	T	ENSG00000248494
rs17083170	C	LNX1-AS2	4	54463170	T	ENSG00000248494
rs10006267	C	FIP1L1	4	54493964	T	ENSG00000145216
rs2668529	C	FIP1L1	4	54497559	T	ENSG00000145216
rs1077966	C	FIP1L1	4	54517341	T	ENSG00000145216
rs34589159	C	RP11-317M11.1	4	54560532	T	ENSG00000249341
rs17083333	G	LNX1	4	54572066	T	ENSG00000072201
rs78229914	C	LNX1	4	54572157	T	ENSG00000072201
rs73250987	A	RP11-317M11.1	4	54600745	C	ENSG00000249341
rs1498820	A	RP11-89B16.1	4	54762082	C	ENSG00000249706
rs4864491	A	RP11-89B16.1	4	54762750	G	ENSG00000249706
rs79590408	A	RP11-89B16.2	4	54790515	G	ENSG00000250815
rs6825363	A	RPL21P44	4	54855763	G	ENSG00000229585
rs143896768	C	RP11-571I18.4	4	54867642	G	ENSG00000272650
rs114409331	C	AC110792.1	4	54929357	G	ENSG00000269506
rs6851993	C	CHIC2	4	54931808	T	ENSG00000109220
rs2412522	A	RP11-571I18.2	4	54938543	G	ENSG00000251105
rs13117345	A	RP11-571I18.2	4	54943432	G	ENSG00000251105
rs11944876	C	MORF4L2P1	4	54949995	T	ENSG00000250147
rs17083918	A	MORF4L2P1	4	54958257	G	ENSG00000250147
rs3194383	C	GSX2	4	54966667	T	ENSG00000180613
rs6554150	C	AC110298.1	4	54973200	T	ENSG00000221219
rs114022259	C	FIP1L1	4	54978607	G	ENSG00000145216
rs146089106	C	snoU13	4	54986880	T	ENSG00000238753
rs11133307	C	FIP1L1	4	55018996	T	ENSG00000145216
rs79485249	A	RP11-601I15.1	4	55089870	C	ENSG00000242670
rs562541509	A	PDGFRA	4	55093633	G	ENSG00000134853
rs1800812	G	PDGFRA	4	55094629	T	ENSG00000134853
rs62299412	C	PDGFRA-RP11-231C18.1	4	55177688	T	{'ENSG00000134853', 'ENSG00000248184'}
rs6850695	C	PDGFRA-RP11-231C18.1	4	55185035	T	{'ENSG00000134853', 'ENSG00000248184'}
rs11729908	C	RP11-231C18.1	4	55221410	T	ENSG00000248184
rs1492767	C	RP11-231C18.1	4	55221467	T	ENSG00000248184
rs1444043	C	RP11-231C18.1-RP11-231C18.2	4	55233465	T	{'ENSG00000248184', 'ENSG00000248518'}
rs2166021	G	RP11-231C18.2	4	55242960	T	ENSG00000248518
rs7697680	C	RP11-231C18.2	4	55245541	T	ENSG00000248518
rs9918031	C	RP11-231C18.2-RP11-545H22.1	4	55289471	T	{'ENSG00000251264', 'ENSG00000248518'}
rs1553660	G	RP11-231C18.2-RP11-545H22.1	4	55291724	T	{'ENSG00000251264', 'ENSG00000248518'}
rs140789924	C	RP11-545H22.1	4	55310741	T	ENSG00000251264
rs218237	C	RP11-545H22.1-AC006552.1	4	55394172	T	{'ENSG00000250456', 'ENSG00000251264'}
rs172629	C	RP11-545H22.1-AC006552.1	4	55407762	G	{'ENSG00000250456', 'ENSG00000251264'}
rs17827110	A	AC006552.1	4	55477883	G	ENSG00000250456
rs7656858	C	AC006552.1-KIT	4	55492690	T	{'ENSG00000250456', 'ENSG00000157404'}
rs10488848	A	AC006552.1-KIT	4	55511082	C	{'ENSG00000250456', 'ENSG00000157404'}
rs13147869	A	KIT	4	55519748	G	ENSG00000157404
rs184205288	C	KIT	4	55532515	T	ENSG00000157404
rs145398085	G	KIT-RP11-273B19.2	4	55658616	T	{'ENSG00000157404', 'ENSG00000249727'}
rs2646357	A	KIT-RP11-273B19.2	4	55685764	G	{'ENSG00000157404', 'ENSG00000249727'}
rs1497491	C	RP11-273B19.2	4	55701251	T	ENSG00000249727
rs2270674	A	RP11-273B19.2	4	55715633	G	ENSG00000249727
rs55841826	A	RP11-273B19.1	4	55719869	G	ENSG00000251256
rs7673128	A	RP11-273B19.1-RP11-463H12.2	4	55792751	G	{'ENSG00000251256', 'ENSG00000248317'}
rs114922507	C	RP11-273B19.1-RP11-463H12.2	4	55794469	T	{'ENSG00000251256', 'ENSG00000248317'}
rs2067951	A	RP11-463H12.2	4	55805555	C	ENSG00000248317
rs8180203	C	RP11-463H12.2	4	55808418	T	ENSG00000248317
rs6554218	A	RP11-463H12.2-RPL38P3	4	55831694	C	{'ENSG00000244422', 'ENSG00000248317'}
rs4317261	G	RPL38P3	4	55840120	T	ENSG00000244422
rs12499140	C	RPL38P3-AC111194.1	4	55864588	T	{'ENSG00000244422', 'ENSG00000264332'}
rs4453992	C	AC111194.1	4	55881855	T	ENSG00000264332
rs6554226	C	AC111194.1-RNU6-410P	4	55890046	T	{'ENSG00000252815', 'ENSG00000264332'}
rs74725474	C	RNU6-410P	4	55900731	T	ENSG00000252815
rs183369452	A	RNU6-410P	4	55902926	G	ENSG00000252815
rs184626358	C	RNU6-410P-RP11-530I17.1	4	55910504	T	{'ENSG00000128052', 'ENSG00000252815', 'ENSG00000244034', 'ENSG00000250646'}
rs79149737	A	RP11-530I17.1	4	55921818	C	ENSG00000250646
rs13119884	A	RN7SL424P	4	55929889	G	ENSG00000244034
rs10006115	G	RP11-530I17.1	4	55946354	T	ENSG00000250646
rs17710298	C	KDR	4	55966617	T	ENSG00000128052
rs11133360	C	KDR	4	55982752	T	ENSG00000128052
rs12331507	C	KDR-RN7SL822P	4	56011889	T	{'ENSG00000128052', 'ENSG00000239545'}
rs17085434	C	KDR-RN7SL822P	4	56041770	T	{'ENSG00000128052', 'ENSG00000239545'}
rs10014689	C	RN7SL822P	4	56082270	T	ENSG00000239545
rs10003420	A	RP11-530I17.2	4	56089259	C	ENSG00000250812
rs6858750	A	RP11-530I17.2	4	56090836	G	ENSG00000250812
rs10026819	C	RP11-530I17.2-RNU6-746P	4	56121821	T	{'ENSG00000206839', 'ENSG00000250812'}
rs11932784	G	RP11-530I17.2-RNU6-746P	4	56144669	T	{'ENSG00000206839', 'ENSG00000250812'}
rs7681432	C	RNU6-746P	4	56162059	T	ENSG00000206839
rs143816632	A	RNU6-746P-RP11-148K14.1	4	56166348	G	{'ENSG00000250464', 'ENSG00000206839'}
rs4864540	C	RP11-148K14.1	4	56180224	T	ENSG00000250464
rs11728305	G	RP11-148K14.1-SRD5A3	4	56188287	T	{'ENSG00000128039', 'ENSG00000250464', 'ENSG00000251111', 'ENSG00000249700'}
rs374758639	A	RP11-148K14.1-SRD5A3	4	56206318	G	{'ENSG00000128039', 'ENSG00000250464', 'ENSG00000251111', 'ENSG00000249700'}
rs111644059	C	SRD5A3	4	56209236	T	ENSG00000128039
rs62305111	A	FCF1P8	4	56215718	T	ENSG00000251111
rs112719176	C	FCF1P8	4	56217503	T	ENSG00000251111
rs61733673	C	SRD5A3	4	56236226	G	ENSG00000128039
rs111632928	A	SRD5A3-AS1	4	56243728	C	ENSG00000249700
rs111568029	C	SRD5A3-AS1	4	56256268	T	ENSG00000249700
rs693367	A	TMEM165	4	56260662	G	ENSG00000134851
rs28606621	C	AC069200.1	4	56272650	T	ENSG00000203615
rs73151818	C	Y_RNA	4	56276775	T	ENSG00000239040
rs13120134	A	AC069200.1	4	56281320	G	ENSG00000203615
rs73151851	C	CLOCK	4	56297130	T	ENSG00000134852
rs73151872	A	CLOCK	4	56310473	G	ENSG00000134852
rs57826934	C	TMEM165	4	56323379	T	ENSG00000134851
rs7655037	C	Y_RNA	4	56371062	T	ENSG00000238585
rs77602326	A	RN7SKP30	4	56408009	G	ENSG00000223305
rs59113951	A	RN7SKP30	4	56410882	G	ENSG00000223305
rs1979605	A	RP11-528I4.2	4	56418873	G	ENSG00000272969
rs4865011	A	PDCL2	4	56420623	G	ENSG00000163440
rs77697476	C	PDCL2	4	56423725	G	ENSG00000163440
rs17725337	C	NMU	4	56481234	T	ENSG00000109255
rs2412667	A	NMU	4	56493405	C	ENSG00000109255
rs73158035	A	NMU-RNU6-276P	4	56604749	C	{'ENSG00000251923', 'ENSG00000109255'}
rs77105510	C	NMU-RNU6-276P	4	56649180	T	{'ENSG00000251923', 'ENSG00000109255'}
rs2726741	C	RNU6-276P	4	56660670	T	ENSG00000251923
rs2726737	A	RNU6-276P	4	56663855	C	ENSG00000251923
rs2899048	A	RNU6-276P-RP11-345F18.1	4	56671211	C	{'ENSG00000251923', 'ENSG00000250821'}
rs12331217	G	RNU6-276P-RP11-345F18.1	4	56681078	T	{'ENSG00000251923', 'ENSG00000250821'}
rs143775824	A	RP11-345F18.1	4	56696759	G	ENSG00000250821
rs60803746	C	RP11-345F18.1	4	56702602	T	ENSG00000250821
rs183661119	A	RP11-345F18.1-EXOC1	4	56708784	G	{'ENSG00000250821', 'ENSG00000090989', 'ENSG00000202358'}
rs11733159	C	EXOC1	4	56729467	T	ENSG00000090989
rs3213948	C	EXOC1	4	56734701	T	ENSG00000090989
rs17086165	A	EXOC1-AC110611.1	4	56780082	G	{'ENSG00000222954', 'ENSG00000202358', 'ENSG00000090989'}
rs11933720	A	AC110611.1-CEP135	4	56808607	G	{'ENSG00000174799', 'ENSG00000222954'}
rs4865047	C	CEP135	4	56821806	T	ENSG00000174799
rs6838426	A	CEP135	4	56839866	C	ENSG00000174799
rs2593082	A	CEP135	4	56842874	T	ENSG00000174799
rs3214045	A	CEP135	4	56874517	C	ENSG00000174799
rs78855266	C	CEP135-RNA5SP161	4	56943674	T	{'ENSG00000200741', 'ENSG00000174799'}
rs77101873	A	CEP135-RNA5SP161	4	56948500	G	{'ENSG00000200741', 'ENSG00000174799'}
rs17086275	C	RNA5SP161	4	56959763	T	ENSG00000200741
rs11133422	A	RNA5SP161-KIAA1211	4	56988983	G	{'ENSG00000250324', 'ENSG00000200741', 'ENSG00000252489', 'ENSG00000109265'}
rs11133424	A	RNA5SP161-KIAA1211	4	57010328	C	{'ENSG00000250324', 'ENSG00000200741', 'ENSG00000252489', 'ENSG00000109265'}
rs612594	A	KIAA1211	4	57148174	G	ENSG00000109265
rs612470	A	RNU6-197P	4	57153385	G	ENSG00000252489
rs76028187	A	KIAA1211	4	57169083	G	ENSG00000109265
rs6854916	A	MRPL22P1	4	57188538	G	ENSG00000250324
rs8340	A	AASDH	4	57204777	C	ENSG00000157426
rs377274703	A	RPL7AP31	4	57220123	G	ENSG00000242083
rs115513304	C	AASDH	4	57239780	T	ENSG00000157426
rs17086746	C	PPAT	4	57259999	T	ENSG00000128059
rs3796550	A	PAICS	4	57313388	G	ENSG00000128050
rs114707003	C	PAICS	4	57324676	T	ENSG00000128050
rs12650288	A	RP11-393M11.2	4	57335294	G	ENSG00000270109
rs17086804	A	SRP72	4	57339031	G	ENSG00000174780
rs12649799	G	SRP72	4	57356154	T	ENSG00000174780
rs4131086	A	ARL9	4	57385455	G	ENSG00000196503
rs4865112	A	ARL9	4	57386262	G	ENSG00000196503
rs180956346	A	THEGL	4	57410794	T	ENSG00000249693
rs7686452	C	THEGL	4	57426688	T	ENSG00000249693
rs7670824	A	GLDCP1	4	57457918	G	ENSG00000248590
rs116096723	A	THEGL-HOPX	4	57476343	G	{'ENSG00000171476', 'ENSG00000249693', 'ENSG00000248590'}
rs111915940	C	THEGL-HOPX	4	57486213	T	{'ENSG00000171476', 'ENSG00000249693', 'ENSG00000248590'}
rs76451666	C	HOPX	4	57516849	T	ENSG00000171476
rs143896632	C	HOPX	4	57544179	T	ENSG00000171476
rs6857284	A	HOPX-RPL17P20	4	57565153	G	{'ENSG00000171476', 'ENSG00000241250'}
rs1824962	C	HOPX-RPL17P20	4	57569805	T	{'ENSG00000171476', 'ENSG00000241250'}
rs61073600	C	RPL17P20	4	57573731	T	ENSG00000241250
rs4864599	A	RPL17P20-RP11-533F5.2	4	57597210	G	{'ENSG00000227040', 'ENSG00000241250'}
rs10428388	C	RPL17P20-RP11-533F5.2	4	57603682	T	{'ENSG00000227040', 'ENSG00000241250'}
rs73180541	A	RP11-533F5.2	4	57623121	G	ENSG00000227040
rs9991684	G	RP11-533F5.2-RN7SL492P	4	57640557	T	{'ENSG00000227040', 'ENSG00000240545'}
rs73240594	C	RP11-533F5.2-RN7SL492P	4	57645288	T	{'ENSG00000227040', 'ENSG00000240545'}
rs11732382	A	RN7SL492P	4	57661555	G	ENSG00000240545
rs781538	C	Y_RNA	4	57685669	T	ENSG00000251799
rs17087194	C	SPINK2	4	57690811	G	ENSG00000128040
rs13108002	C	SPINK2-REST	4	57718253	T	{'ENSG00000084093', 'ENSG00000128040', 'ENSG00000251799'}
rs12510703	A	SPINK2-REST	4	57748298	G	{'ENSG00000084093', 'ENSG00000128040', 'ENSG00000251799'}
rs6852110	A	REST	4	57795634	C	ENSG00000084093
rs3796529	C	REST	4	57797414	T	ENSG00000084093
rs147505629	C	REST-RP11-738E22.3	4	57820997	T	{'ENSG00000084093', 'ENSG00000269949'}
rs7687767	A	RP11-738E22.3	4	57824932	G	ENSG00000269949
rs10020462	C	RP11-738E22.3	4	57825593	T	ENSG00000269949
rs17087335	G	NOA1	4	57838583	T	ENSG00000084092
rs72627509	C	POLR2B	4	57839051	G	ENSG00000047315
rs1713998	A	NOA1	4	57844902	G	ENSG00000084092
rs1718886	C	NOA1	4	57849251	T	ENSG00000084092
rs3733309	A	snoU13	4	57857188	G	ENSG00000238579
rs80148334	C	RNU6-998P	4	57868224	T	ENSG00000251703
rs1056364	C	POLR2B	4	57889677	T	ENSG00000047315
rs881382	G	IGFBP7	4	57917346	T	ENSG00000163453
rs2412775	C	IGFBP7	4	57920189	T	ENSG00000163453
rs6829171	C	UBE2CP3	4	57938788	T	ENSG00000250384
rs10009533	A	UBE2CP3	4	57943382	G	ENSG00000250384
rs11573037	A	IGFBP7	4	57964661	G	ENSG00000163453
rs28656154	A	snoU13	4	57969755	G	ENSG00000238541
rs13147020	A	IGFBP7-AS1	4	57971919	G	ENSG00000245067
rs145236946	C	IGFBP7-AS1	4	57988184	G	ENSG00000245067
rs4640726	C	RP11-300M6.1	4	58015859	T	ENSG00000250192
rs79299818	C	RP11-300M6.1	4	58018366	T	ENSG00000250192
rs141325356	A	IGFBP7-AS1-RPS26P24	4	58135599	G	{'ENSG00000243920', 'ENSG00000250192', 'ENSG00000245067'}
rs1917334	A	IGFBP7-AS1-RPS26P24	4	58194513	G	{'ENSG00000243920', 'ENSG00000250192', 'ENSG00000245067'}
rs2691394	A	RPS26P24	4	58218170	G	ENSG00000243920
rs73242688	C	RPS26P24-RP11-319E12.1	4	58236911	T	{'ENSG00000248505', 'ENSG00000243920'}
rs6839229	A	RPS26P24-RP11-319E12.1	4	58270638	G	{'ENSG00000248505', 'ENSG00000243920'}
rs17768906	A	RP11-319E12.1	4	58293597	G	ENSG00000248505
rs115143614	A	RP11-319E12.1	4	58318179	G	ENSG00000248505
rs12650171	C	RP11-319E12.1-RP11-319E12.2	4	58340913	T	{'ENSG00000238925', 'ENSG00000251459', 'ENSG00000248505'}
rs4865234	A	RP11-319E12.2	4	58355015	G	ENSG00000251459
rs7683010	G	snoU13	4	58359148	T	ENSG00000238925
rs4865243	C	RP11-319E12.2-RP11-685F15.1	4	58421116	T	{'ENSG00000238925', 'ENSG00000251459', 'ENSG00000250333', 'ENSG00000251049'}
rs1583881	C	RP11-319E12.2-RP11-685F15.1	4	58445149	T	{'ENSG00000238925', 'ENSG00000251459', 'ENSG00000250333', 'ENSG00000251049'}
rs189553585	C	RP11-685F15.1	4	58476898	T	ENSG00000251049
rs755512372	A	RP11-4O3.1	4	58500662	G	ENSG00000250333
rs569829237	A	RP11-4O3.1	4	58520236	C	ENSG00000250333
rs185165077	C	RP11-4O3.1-RP11-4O3.2	4	58546576	T	{'ENSG00000249831', 'ENSG00000250333'}
rs575731273	A	RP11-4O3.1-RP11-4O3.2	4	58563340	C	{'ENSG00000249831', 'ENSG00000250333'}
rs12647976	A	RP11-4O3.2	4	58589128	G	ENSG00000249831
rs1842385	A	RP11-4O3.2-SRIP1	4	58720988	G	{'ENSG00000249831', 'ENSG00000248660'}
rs1507578	C	RP11-4O3.2-SRIP1	4	58907784	T	{'ENSG00000249831', 'ENSG00000248660'}
rs12510111	G	SRIP1-RP11-25L5.2	4	58976863	T	{'ENSG00000249105', 'ENSG00000248660'}
rs1608070	G	RP11-25L5.2-RP11-577G20.1	4	59226010	T	{'ENSG00000250340', 'ENSG00000249105'}
rs62317615	A	RP11-25L5.2-RP11-577G20.1	4	59333965	G	{'ENSG00000250340', 'ENSG00000249105'}
rs78212358	C	RP11-577G20.1	4	59396970	T	ENSG00000250340
rs13143845	C	RP11-577G20.1-RP11-577G20.2	4	59409763	T	{'ENSG00000250078', 'ENSG00000250340'}
rs565015294	C	RP11-577G20.1-RP11-577G20.2	4	59420985	T	{'ENSG00000250078', 'ENSG00000250340'}
rs72630935	A	RP11-577G20.2	4	59427373	G	ENSG00000250078
rs282720	C	RP11-577G20.2-RP11-506N2.1	4	59445288	T	{'ENSG00000250078', 'ENSG00000251339'}
rs13127253	A	RP11-577G20.2-RP11-506N2.1	4	59458158	C	{'ENSG00000250078', 'ENSG00000251339'}
rs192035541	A	RP11-506N2.1	4	59660160	T	ENSG00000251339
rs13128038	A	RP11-506N2.1	4	59692717	G	ENSG00000251339
rs7685069	C	RP11-340A13.2	4	59882734	T	ENSG00000251266
rs9991468	C	RP11-340A13.2	4	59897952	T	ENSG00000251266
rs10032302	A	RP11-340A13.3	4	59920287	C	ENSG00000250375
rs9993022	C	RP11-340A13.3	4	59923687	T	ENSG00000250375
rs17827550	G	RP11-340A13.3-RP11-622J8.1	4	60004951	T	{'ENSG00000249111', 'ENSG00000250375'}
rs10021662	C	RP11-340A13.3-RP11-622J8.1	4	60013350	T	{'ENSG00000249111', 'ENSG00000250375'}
rs113289670	A	RP11-622J8.1	4	60033123	G	ENSG00000249111
rs17089461	A	RP11-622J8.1	4	60038719	G	ENSG00000249111
rs9995647	C	RP11-622J8.1-Y_RNA	4	60099737	T	{'ENSG00000249111', 'ENSG00000199780'}
rs10021361	A	RP11-622J8.1-Y_RNA	4	60141899	G	{'ENSG00000249111', 'ENSG00000199780'}
rs73198555	C	Y_RNA	4	60399700	T	ENSG00000199780
rs148289370	C	Y_RNA	4	60401607	T	ENSG00000199780
rs7655774	G	Y_RNA-RP11-725D20.1	4	60411615	T	{'ENSG00000249392', 'ENSG00000199780'}
rs17290772	A	RP11-725D20.1	4	60412386	G	ENSG00000249392
rs59861149	A	RP11-725D20.1	4	60422393	C	ENSG00000249392
rs12648765	A	RP11-725D20.1-RP11-525J21.1	4	60544511	G	{'ENSG00000249392', 'ENSG00000249892'}
rs17827845	C	RP11-725D20.1-RP11-525J21.1	4	60574725	T	{'ENSG00000249392', 'ENSG00000249892'}
rs72634943	A	RP11-525J21.1	4	60647267	C	ENSG00000249892
rs187352082	C	RP11-525J21.1-Y_RNA	4	60668797	G	{'ENSG00000201676', 'ENSG00000249892'}
rs1425453	A	Y_RNA	4	60694591	G	ENSG00000201676
rs11726407	A	Y_RNA	4	60703356	C	ENSG00000201676
rs138347181	G	RNU6-1325P-AC095061.1	4	60969294	T	{'ENSG00000216027', 'ENSG00000201775'}
rs6551539	C	RNU6-1325P-AC095061.1	4	61165390	T	{'ENSG00000216027', 'ENSG00000201775'}
rs10024649	G	AC095061.1	4	61529037	T	ENSG00000216027
rs533100845	A	AC095061.1	4	61530003	T	ENSG00000216027
rs79464848	A	AC095061.1-RP11-593F5.2	4	61546765	G	{'ENSG00000216027', 'ENSG00000249066', 'ENSG00000248237'}
rs6832667	A	AC095061.1-RP11-593F5.2	4	61606093	C	{'ENSG00000216027', 'ENSG00000249066', 'ENSG00000248237'}
rs12504712	C	RP11-593F5.2	4	61626653	T	ENSG00000249066
rs13144228	C	RP11-593F5.1	4	61648887	T	ENSG00000248237
rs10031773	C	RP11-593F5.1	4	61649211	T	ENSG00000248237
rs116146174	C	RP11-593F5.2-MIR548AG1	4	61681479	T	{'ENSG00000265829', 'ENSG00000249066', 'ENSG00000248237'}
rs73823451	A	RP11-593F5.2-MIR548AG1	4	61727689	G	{'ENSG00000265829', 'ENSG00000249066', 'ENSG00000248237'}
rs10517517	A	MIR548AG1	4	61785533	G	ENSG00000265829
rs12501471	A	MIR548AG1-RP11-16N2.1	4	61903366	G	{'ENSG00000265829', 'ENSG00000240152'}
rs930668	A	MIR548AG1-RP11-16N2.1	4	62004333	G	{'ENSG00000265829', 'ENSG00000240152'}
rs6838872	C	RP11-16N2.1	4	62005078	G	ENSG00000240152
rs192550224	C	RP11-16N2.1-LPHN3	4	62047708	T	{'ENSG00000226439', 'ENSG00000205682', 'ENSG00000248692', 'ENSG00000150471', 'ENSG00000202169', 'ENSG00000241261', 'ENSG00000240152'}
rs2218741	A	RP11-16N2.1-LPHN3	4	62049284	G	{'ENSG00000226439', 'ENSG00000205682', 'ENSG00000248692', 'ENSG00000150471', 'ENSG00000202169', 'ENSG00000241261', 'ENSG00000240152'}
rs17828264	C	RPL17P19	4	62079015	T	ENSG00000241261
rs6858223	A	LPHN3	4	62240526	G	ENSG00000150471
rs74656765	A	RP11-798L4.1	4	62289645	C	ENSG00000205682
rs17239136	A	RP11-621K7.1	4	62646231	G	ENSG00000226439
rs10020948	C	Y_RNA	4	62767097	T	ENSG00000202169
rs1510925	A	LPHN3	4	62830533	G	ENSG00000150471
rs73207539	A	RP11-84A1.1	4	62973732	G	ENSG00000225405
rs554723122	C	RP11-84A1.3	4	62980709	T	ENSG00000248692
rs41452945	A	RP11-84A1.3	4	63034539	G	ENSG00000248692
rs149864749	A	RP11-84A1.3-RPL21P47	4	63043712	C	{'ENSG00000241344', 'ENSG00000225405', 'ENSG00000248692'}
rs1459803	A	RP11-84A1.3-RPL21P47	4	63075414	G	{'ENSG00000241344', 'ENSG00000225405', 'ENSG00000248692'}
rs10517556	A	RPL21P47	4	63118881	G	ENSG00000241344
rs72641249	C	RPL21P47-RP11-30P21.2	4	63127972	T	{'ENSG00000250249', 'ENSG00000241344'}
rs140891375	C	RP11-30P21.2	4	63162616	T	ENSG00000250249
rs116533732	A	RP11-30P21.2-RP11-26C10.1	4	63288351	G	{'ENSG00000250249', 'ENSG00000248847'}
rs763318677	G	RP11-30P21.2-RP11-26C10.1	4	63299610	T	{'ENSG00000250249', 'ENSG00000248847'}
rs17292275	A	RP11-26C10.1	4	63355299	G	ENSG00000248847
rs114803439	C	RP11-26C10.1	4	63357118	T	ENSG00000248847
rs78516448	A	RP11-26C10.1-HMGN1P11	4	63370572	G	{'ENSG00000248336', 'ENSG00000248847'}
rs80054951	C	HMGN1P11	4	63380819	G	ENSG00000248336
rs114464966	C	HMGN1P11	4	63380826	T	ENSG00000248336
rs10517826	G	HMGN1P11-AC110810.1	4	63383247	T	{'ENSG00000248336', 'ENSG00000265085'}
rs11944965	C	HMGN1P11-AC110810.1	4	63424089	T	{'ENSG00000248336', 'ENSG00000265085'}
rs181541114	C	AC110810.1	4	63465323	T	ENSG00000265085
rs150949105	C	AC110810.1-EXOC5P1	4	63504694	T	{'ENSG00000180673', 'ENSG00000265085'}
rs116062141	A	AC110810.1-EXOC5P1	4	63548942	C	{'ENSG00000180673', 'ENSG00000265085'}
rs10018894	A	EXOC5P1	4	63678670	C	ENSG00000180673
rs148595623	C	EXOC5P1-RP11-257A22.1	4	63795980	T	{'ENSG00000251055', 'ENSG00000180673'}
rs2683408	C	EXOC5P1-RP11-257A22.1	4	63871886	T	{'ENSG00000251055', 'ENSG00000180673'}
rs73220671	C	RP11-257A22.1	4	64014131	T	ENSG00000251055
rs7377048	G	RP11-257A22.1-LARP1BP1	4	64165656	T	{'ENSG00000251055', 'ENSG00000231442'}
rs139905941	G	RP11-257A22.1-LARP1BP1	4	64191468	T	{'ENSG00000251055', 'ENSG00000231442'}
rs17083650	C	LARP1BP1	4	64215766	T	ENSG00000231442
rs996256	C	LARP1BP1-RP11-12K22.1	4	64320882	T	{'ENSG00000250775', 'ENSG00000231442'}
rs2090190	A	LARP1BP1-RP11-12K22.1	4	64326246	G	{'ENSG00000250775', 'ENSG00000231442'}
rs13133029	C	RP11-12K22.1	4	64332005	T	ENSG00000250775
rs79553209	A	RP11-12K22.1	4	64339288	G	ENSG00000250775
rs115087458	C	RP11-12K22.1-TECRL	4	64897326	T	{'ENSG00000252104', 'ENSG00000250775', 'ENSG00000205678'}
rs2128885	A	RP11-12K22.1-TECRL	4	65072862	C	{'ENSG00000252104', 'ENSG00000250775', 'ENSG00000205678'}
rs2348311	C	TECRL	4	65148362	T	ENSG00000205678
rs34419849	G	TECRL	4	65227878	T	ENSG00000205678
rs17655671	A	RNU6-191P	4	65268496	C	ENSG00000252104
rs17717983	C	TECRL-RP11-204H9.2	4	65282387	T	{'ENSG00000252104', 'ENSG00000250768', 'ENSG00000205678'}
rs78082187	A	RP11-204H9.2	4	65297939	G	ENSG00000250768
rs1483292	G	RP11-204H9.2-RP11-63H19.1	4	65322597	T	{'ENSG00000251430', 'ENSG00000250768'}
rs4475174	A	RP11-204H9.2-RP11-63H19.1	4	65355510	G	{'ENSG00000251430', 'ENSG00000250768'}
rs114530815	G	RP11-63H19.1	4	65471995	T	ENSG00000251430
rs78825642	C	MTND6P16	4	65473340	G	ENSG00000249893
rs10212780	C	RP11-63H19.2	4	65475782	T	ENSG00000251385
rs115372438	A	RP11-63H19.2	4	65478691	C	ENSG00000251385
rs4604083	A	RP11-63H19.6-RP11-158O16.1	4	65521501	G	{'ENSG00000248328', 'ENSG00000244669'}
rs28711210	A	RP11-63H19.6-RP11-158O16.1	4	65617720	G	{'ENSG00000248328', 'ENSG00000244669'}
rs28790384	A	RP11-158O16.1	4	65629512	T	ENSG00000244669
rs10027589	A	RP11-158O16.1	4	65633280	T	ENSG00000244669
rs11727445	C	RP11-158O16.1-RP11-707A18.1	4	65654970	T	{'ENSG00000250125', 'ENSG00000244669'}
rs2060028	A	RP11-158O16.1-RP11-707A18.1	4	65657213	G	{'ENSG00000250125', 'ENSG00000244669'}
rs11730280	C	RP11-707A18.1	4	65793173	T	ENSG00000250125
rs6551894	C	RP11-707A18.1	4	65801021	T	ENSG00000250125
rs11736098	C	RP11-707A18.1-RP11-633G11.1	4	65886712	T	{'ENSG00000250125', 'ENSG00000248447'}
rs56047649	C	RP11-633G11.1	4	65899019	T	ENSG00000248447
rs183482573	A	RP11-633G11.1-EFTUD1P2	4	65923659	G	{'ENSG00000248447', 'ENSG00000248998'}
rs76815269	C	RP11-633G11.1-EFTUD1P2	4	65942301	T	{'ENSG00000248447', 'ENSG00000248998'}
rs548149639	A	EFTUD1P2	4	66016009	G	ENSG00000248998
rs144187320	C	EFTUD1P2-RP11-498E11.2	4	66049303	T	{'ENSG00000249351', 'ENSG00000248998'}
rs59333514	C	EFTUD1P2-RP11-498E11.2	4	66058040	T	{'ENSG00000249351', 'ENSG00000248998'}
rs2349420	A	RP11-498E11.2	4	66083947	G	ENSG00000249351
rs541677486	A	RP11-498E11.2	4	66086198	C	ENSG00000249351
rs145517701	A	RP11-498E11.2-EPHA5	4	66140276	G	{'ENSG00000243199', 'ENSG00000145242', 'ENSG00000249351', 'ENSG00000250846'}
rs77259173	C	RP11-498E11.2-EPHA5	4	66140991	T	{'ENSG00000243199', 'ENSG00000145242', 'ENSG00000249351', 'ENSG00000250846'}
rs1349453	A	EPHA5	4	66263653	G	ENSG00000145242
rs7437950	C	RP11-408P14.1	4	66440461	T	ENSG00000243199
rs4599467	A	RP11-408P14.1	4	66442750	C	ENSG00000243199
rs79078456	A	EPHA5	4	66491846	T	ENSG00000145242
rs6843972	A	RP11-807H7.1	4	66550952	G	ENSG00000250846
rs4529111	C	RP11-807H7.2	4	66571998	T	ENSG00000248479
rs191653773	A	RP11-807H7.2-RNU2-40P	4	66642808	G	{'ENSG00000222765', 'ENSG00000248479'}
rs12651189	C	RP11-807H7.2-RNU2-40P	4	66664805	T	{'ENSG00000222765', 'ENSG00000248479'}
rs10866164	A	RNU2-40P-RP11-51P8.1	4	66710443	G	{'ENSG00000222765', 'ENSG00000251527'}
rs6846684	C	RP11-51P8.1	4	66730790	T	ENSG00000251527
rs6551973	C	RP11-51P8.1-RP11-25H12.1	4	66754450	T	{'ENSG00000272304', 'ENSG00000236562', 'ENSG00000251527', 'ENSG00000249413'}
rs10471123	A	RP11-51P8.1-RP11-25H12.1	4	66792153	C	{'ENSG00000272304', 'ENSG00000236562', 'ENSG00000251527', 'ENSG00000249413'}
rs71612752	C	RP11-25H12.1	4	66859588	T	ENSG00000249413
rs72637689	A	RP11-19C24.1	4	66882725	G	ENSG00000272304
rs114463245	C	RP11-396M11.1	4	66962594	G	ENSG00000236562
rs138849591	C	RP11-25H12.1	4	66980605	T	ENSG00000249413
rs10011993	A	RP11-25H12.1-MIR1269A	4	67093452	C	{'ENSG00000272304', 'ENSG00000221563', 'ENSG00000236562', 'ENSG00000249413'}
rs565067878	C	RP11-25H12.1-MIR1269A	4	67116977	T	{'ENSG00000272304', 'ENSG00000221563', 'ENSG00000236562', 'ENSG00000249413'}
rs17086964	A	MIR1269A	4	67139219	C	ENSG00000221563
rs17087010	A	MIR1269A-RPS23P3	4	67188766	G	{'ENSG00000221563', 'ENSG00000244099'}
rs10000219	A	MIR1269A-RPS23P3	4	67200024	G	{'ENSG00000221563', 'ENSG00000244099'}
rs112874593	C	RPS23P3	4	67299636	T	ENSG00000244099
rs7669711	A	RPS23P3-RNU6-699P	4	67409666	G	{'ENSG00000244099', 'ENSG00000252890'}
rs13118903	A	RPS23P3-RNU6-699P	4	67612903	G	{'ENSG00000244099', 'ENSG00000252890'}
rs10033533	A	RNU6-699P	4	67758299	G	ENSG00000252890
rs141597068	C	RNU6-699P	4	67765290	T	ENSG00000252890
rs1481255	A	RNU6-699P-RP11-584P21.2	4	67829052	G	{'ENSG00000206629', 'ENSG00000250030', 'ENSG00000252890', 'ENSG00000250075'}
rs13128397	A	RNU6-699P-RP11-584P21.2	4	67993599	G	{'ENSG00000206629', 'ENSG00000250030', 'ENSG00000252890', 'ENSG00000250075'}
rs7678921	C	RNU1-63P	4	68297763	T	ENSG00000206629
rs115432745	C	RP11-584P21.4	4	68316600	T	ENSG00000250030
rs13119220	G	RP11-584P21.2	4	68329821	T	ENSG00000250075
rs147128635	A	CENPC	4	68342553	C	ENSG00000145241
rs78255219	C	CENPC	4	68379189	T	ENSG00000145241
rs13112170	C	STAP1	4	68436503	T	ENSG00000035720
rs4351067	C	STAP1	4	68451824	T	ENSG00000035720
rs138754291	C	RP11-17P16.2	4	68503468	T	ENSG00000270257
rs10010188	C	UBA6	4	68534392	T	ENSG00000033178
rs6824220	A	ST3GAL1P1	4	68577854	G	ENSG00000250656
rs1038432	C	RP11-453E17.3	4	68594340	T	ENSG00000270228
rs12513347	A	SNORA62	4	68613910	G	ENSG00000202374
rs534267098	C	GNRHR	4	68622608	T	ENSG00000109163
rs1484185	C	TMPRSS11CP	4	68631064	T	ENSG00000232398
rs185097669	A	UBA6-AS1	4	68670490	G	ENSG00000248049
rs10461303	A	TMPRSS11D	4	68705473	G	ENSG00000153802
rs10518051	A	UBA6-AS1	4	68829004	G	ENSG00000248049
rs977728	C	TMPRSS11A	4	68829109	T	ENSG00000187054
rs7661731	G	TMPRSS11GP	4	68852497	T	ENSG00000229009
rs114917530	C	GCOM2	4	68903564	T	ENSG00000227725
rs10028321	G	SYT14L	4	68922571	T	ENSG00000215127
rs10030708	C	TMPRSS11F	4	68995529	T	ENSG00000198092
rs56039837	A	TMPRSS11F-FTLP10	4	69028591	C	{'ENSG00000250426', 'ENSG00000226894', 'ENSG00000198092', 'ENSG00000250026', 'ENSG00000215127'}
rs2319883	A	RP11-646E20.6	4	69052124	C	ENSG00000250026
rs11733835	G	FTLP10	4	69075995	T	ENSG00000250426
rs140661365	C	TMPRSS11B	4	69110956	T	ENSG00000185873
rs2319790	A	TMPRSS11B-RP11-642E20.5	4	69129788	C	{'ENSG00000250642', 'ENSG00000185873'}
rs35572241	C	TMPRSS11B-RP11-642E20.5	4	69136110	T	{'ENSG00000250642', 'ENSG00000185873'}
rs11732554	G	RP11-642E20.5	4	69145677	T	ENSG00000250642
rs3924021	G	RP11-642E20.2	4	69158955	T	ENSG00000248639
rs11735530	C	RP11-642E20.3	4	69165603	T	ENSG00000249531
rs953794	A	APOOP4	4	69171224	G	ENSG00000248122
rs118164460	A	YTHDC1	4	69184892	G	ENSG00000083896
rs1730872	A	YTHDC1	4	69189048	G	ENSG00000083896
rs141194925	C	YTHDC1-MT2P1	4	69225975	T	{'ENSG00000083896', 'ENSG00000162840'}
rs28668458	A	MT2P1-TMPRSS11E	4	69265322	G	{'ENSG00000087128', 'ENSG00000162840'}
rs976002	A	TMPRSS11E	4	69343287	G	ENSG00000087128
rs145144188	A	TMPRSS11E	4	69348098	G	ENSG00000087128
rs10019684	A	UGT2B29P	4	69383874	C	ENSG00000250566
rs565353612	G	UGT2B29P-UGT2B17	4	69393600	T	{'ENSG00000250566', 'ENSG00000197888'}
rs146138775	T	UGT2B29P-UGT2B17	4	69395639	TA	{'ENSG00000250566', 'ENSG00000197888'}
rs7435827	A	UGT2B17	4	69414944	G	ENSG00000197888
rs7436338	A	UGT2B17	4	69433279	G	ENSG00000197888
rs763689148	C	UGT2B17-RP11-1267H10.2	4	69465591	T	{'ENSG00000249472', 'ENSG00000197888'}
rs4860987	A	RP11-1267H10.3	4	69491284	T	ENSG00000251074
rs142285000	A	RP11-1267H10.3	4	69492790	T	ENSG00000251074
rs150240492	G	RP11-1267H10.3-UGT2B15	4	69501340	T	{'ENSG00000196620', 'ENSG00000251074'}
rs147480892	G	RP11-1267H10.3-UGT2B15	4	69502619	T	{'ENSG00000196620', 'ENSG00000251074'}
rs1349852	A	UGT2B15	4	69533217	C	ENSG00000196620
rs1902023	A	UGT2B15	4	69536084	C	ENSG00000196620
rs12650728	C	UGT2B15-RP11-1267H10.4	4	69542100	T	{'ENSG00000248635', 'ENSG00000196620'}
rs115582298	C	RP11-1267H10.4-CTD-2005D20.1	4	69593064	G	{'ENSG00000250376', 'ENSG00000248635'}
rs4694270	C	RP11-1267H10.4-CTD-2005D20.1	4	69598506	T	{'ENSG00000250376', 'ENSG00000248635'}
rs115431666	A	CTD-2005D20.1	4	69646588	C	ENSG00000250376
rs10023464	C	CTD-2005D20.1-RP11-468N14.1	4	69659738	T	{'ENSG00000250376', 'ENSG00000251236'}
rs61750900	G	UGT2B10	4	69681936	T	ENSG00000109181
rs844342	G	RP11-468N14.1	4	69684121	T	ENSG00000251236
rs2942857	C	UGT2B10	4	69687987	A	ENSG00000109181
rs33957290	A	RP11-468N14.3	4	69701967	AT	ENSG00000251424
rs114892622	C	RP11-468N14.3-RP11-468N14.4	4	69717661	T	{'ENSG00000251424', 'ENSG00000249235'}
rs150360422	C	RP11-468N14.4	4	69730474	T	ENSG00000249235
rs12500933	C	RP11-468N14.4-RP11-468N14.5	4	69736745	T	{'ENSG00000251529', 'ENSG00000249235'}
rs11249511	A	RP11-468N14.5	4	69739675	G	ENSG00000251529
rs10001501	A	RP11-468N14.6	4	69751685	G	ENSG00000248547
rs115805235	C	RP11-468N14.7	4	69764890	T	ENSG00000248613
rs112191454	C	RP11-468N14.7	4	69769087	T	ENSG00000248613
rs12650679	A	RP11-468N14.8	4	69771836	G	ENSG00000249985
rs12651295	A	RP11-468N14.8	4	69771935	C	ENSG00000249985
rs369747014	T	RP11-468N14.13	4	69772892	TACACTCAG	ENSG00000272626
rs7672933	C	RP11-468N14.09	4	69782124	T	ENSG00000198277
rs115756911	C	RP11-468N14.09	4	69785528	T	ENSG00000198277
rs62641705	A	UGT2A3	4	69811110	C	ENSG00000135220
rs13144340	C	UGT2A3	4	69815298	T	ENSG00000135220
rs3886644	C	UGT2A3-RP11-468N14.10	4	69832734	T	{'ENSG00000251498', 'ENSG00000135220'}
rs1458231	G	UGT2A3-RP11-468N14.10	4	69833651	T	{'ENSG00000251498', 'ENSG00000135220'}
rs140846290	A	RP11-468N14.10	4	69843042	C	ENSG00000251498
rs199636865	C	RP11-468N14.12	4	69856276	T	ENSG00000249735
rs186472585	A	RP11-468N14.11	4	69859364	T	ENSG00000250277
rs189623300	A	RP11-468N14.11	4	69862912	G	ENSG00000250277
rs115005069	C	RP11-813N20.1	4	69869761	T	ENSG00000251685
rs147478836	A	RP11-813N20.1	4	69870394	T	ENSG00000251685
rs189927377	C	RP11-813N20.2	4	69884400	T	ENSG00000249890
rs77169839	C	RP11-813N20.3	4	69899200	T	ENSG00000250919
rs4434329	C	RP13-644M16.5	4	69932752	T	ENSG00000248763
rs75446752	A	UGT2B7	4	69972632	T	ENSG00000171234
rs72551393	A	UGT2B7	4	69978370	G	ENSG00000171234
rs4274916	C	RP13-644M16.1	4	69988378	T	ENSG00000251284
rs7681790	A	RP13-644M16.3	4	69995014	G	ENSG00000250100
rs537242710	A	RP13-644M16.2	4	70017521	G	ENSG00000251427
rs7671653	A	RP13-644M16.2-RP13-644M16.4	4	70018645	G	{'ENSG00000251427', 'ENSG00000250696', 'ENSG00000196472'}
rs6836096	C	RP13-644M16.2-RP13-644M16.4	4	70031780	T	{'ENSG00000251427', 'ENSG00000250696', 'ENSG00000196472'}
rs12163733	C	RP11-704M14.1	4	70055170	T	ENSG00000250696
rs13123057	G	RP11-704M14.1	4	70061403	A	ENSG00000250696
rs150042325	C	UGT2B11	4	70080093	T	ENSG00000213759
rs187372341	A	RP11-704M14.1-RP11-618I10.1	4	70097625	G	{'ENSG00000250696', 'ENSG00000268803', 'ENSG00000249763', 'ENSG00000213759'}
rs188189853	A	RP11-704M14.1-RP11-618I10.1	4	70103313	C	{'ENSG00000250696', 'ENSG00000268803', 'ENSG00000249763', 'ENSG00000213759'}
rs145935783	A	RP11-618I10.1	4	70118470	G	ENSG00000249763
rs112419119	C	UGT2B28	4	70152565	T	ENSG00000135226
rs193222275	A	UGT2B28	4	70163947	T	ENSG00000135226
rs115922685	G	UGT2B28-RP11-618I10.4	4	70166806	T	{'ENSG00000251691', 'ENSG00000135226'}
rs186528317	A	RP11-618I10.4	4	70167978	G	ENSG00000251691
rs75047909	A	RP11-618I10.4-RP11-618I10.2	4	70187618	G	{'ENSG00000251691', 'ENSG00000250612'}
rs140192837	A	RP11-618I10.2	4	70214963	G	ENSG00000250612
rs145064549	A	RP11-618I10.2-RP11-618I10.3	4	70239732	G	{'ENSG00000268209', 'ENSG00000250612'}
rs112988900	C	RP11-618I10.2-RP11-618I10.3	4	70244145	T	{'ENSG00000268209', 'ENSG00000250612'}
rs12505338	A	RP11-618I10.3	4	70255961	G	ENSG00000268209
rs2877439	C	RP11-790I12.1	4	70266669	T	ENSG00000215110
rs57958890	C	RP11-790I12.6	4	70276699	T	ENSG00000248824
rs111629211	A	RP11-790I12.2	4	70289773	G	ENSG00000249956
rs72847450	A	RP11-790I12.2	4	70293215	T	ENSG00000249956
rs2736486	C	RP11-790I12.3	4	70299686	T	ENSG00000250828
rs62308489	C	RP11-790I12.3	4	70301452	T	ENSG00000250828
rs2245736	A	RP11-790I12.4	4	70317821	C	ENSG00000249686
rs12331319	G	RP11-790I12.4	4	70318688	T	ENSG00000249686
rs1353280	C	RP11-790I12.4-AC108078.1	4	70328040	T	{'ENSG00000249686', 'ENSG00000264696'}
rs7349612	G	RP11-790I12.4-AC108078.1	4	70332050	T	{'ENSG00000249686', 'ENSG00000264696'}
rs60287057	A	AC108078.1	4	70342432	G	ENSG00000264696
rs13141436	A	AC108078.1	4	70342579	G	ENSG00000264696
rs2013573	C	UGT2B4	4	70354478	T	ENSG00000156096
rs117340523	A	UGT2A3P7	4	70378697	G	ENSG00000248886
rs13101383	C	UGT2B4	4	70395353	G	ENSG00000156096
rs11737361	A	UGT2B4-RP11-401E5.2	4	70398346	G	{'ENSG00000248886', 'ENSG00000251177', 'ENSG00000156096'}
rs34970019	C	UGT2B4-RP11-401E5.2	4	70416785	T	{'ENSG00000248886', 'ENSG00000251177', 'ENSG00000156096'}
rs12502677	A	RP11-401E5.2	4	70438197	C	ENSG00000251177
rs4148304	C	UGT2A2	4	70460328	T	ENSG00000271271
rs13119853	A	UGT2A2	4	70488979	C	ENSG00000271271
rs41292307	A	UGT2A1	4	70512773	G	ENSG00000270386
rs55864295	A	UGT2A1	4	70512801	G	ENSG00000270386
rs11438429	G	UGT2A1	4	70517902	GT	ENSG00000173610
rs114987923	A	UGT2A1-SULT1B1	4	70571807	G	{'ENSG00000270386', 'ENSG00000173597'}
rs13142327	A	UGT2A1-SULT1B1	4	70572935	G	{'ENSG00000270386', 'ENSG00000173597'}
rs17626012	C	SULT1B1	4	70600256	T	ENSG00000173597
rs185869863	G	SULT1B1	4	70617315	T	ENSG00000173597
rs78758692	C	SULT1D1P	4	70659127	T	ENSG00000236959
rs12644333	C	SULT1E1	4	70689714	T	ENSG00000109193
rs11573780	C	SULT1E1	4	70713767	T	ENSG00000109193
rs12506209	C	SULT1E1-RP11-736K12.1	4	70742065	T	{'ENSG00000109193', 'ENSG00000251489'}
rs138108523	C	RP11-736K12.1-CSN1S1	4	70763462	G	{'ENSG00000126545', 'ENSG00000251489'}
rs2291531	A	CSN1S1	4	70803765	G	ENSG00000126545
rs10030475	C	CSN1S1	4	70807771	T	ENSG00000126545
rs2637815	A	CSN2	4	70819902	G	ENSG00000135222
rs28711127	G	CSN2-STATH	4	70836136	T	{'ENSG00000126549', 'ENSG00000135222'}
rs17147922	C	STATH	4	70868048	T	ENSG00000126549
rs559558526	T	STATH-HTN3	4	70881911	TATTGATTGGAATAGTTTCAGAAGGA	{'ENSG00000205649', 'ENSG00000126549'}
rs564339727	A	STATH-HTN3	4	70883062	T	{'ENSG00000205649', 'ENSG00000126549'}
rs113589683	C	HTN3	4	70898014	G	ENSG00000205649
rs141014987	T	HTN3	4	70898382	TA	ENSG00000205649
rs78700148	A	HTN1	4	70924813	G	ENSG00000126550
rs75599686	A	CSN1S2AP	4	70945659	G	ENSG00000234124
rs73827726	A	CSN1S2AP-C4orf40	4	70973492	G	{'ENSG00000187533', 'ENSG00000234124'}
rs1709267	C	CSN1S2AP-C4orf40	4	70973527	T	{'ENSG00000187533', 'ENSG00000234124'}
rs34672295	C	C4orf40	4	71012653	T	ENSG00000187533
rs708235	C	C4orf40	4	71018758	T	ENSG00000187533
rs777390	C	C4orf40-ODAM	4	71048803	T	{'ENSG00000187533', 'ENSG00000109205'}
rs17652789	C	C4orf40-ODAM	4	71051031	T	{'ENSG00000187533', 'ENSG00000109205'}
rs966303	A	ODAM	4	71062075	C	ENSG00000109205
rs115984922	G	ODAM	4	71065158	T	ENSG00000109205
rs28563113	C	FDCSP	4	71088563	T	ENSG00000181617
rs77931431	C	FDCSP	4	71090500	T	ENSG00000181617
rs116485404	A	CSN3	4	71115444	G	ENSG00000171209
rs113449062	G	CSN3-CABS1	4	71146211	T	{'ENSG00000171209', 'ENSG00000145309'}
rs569277913	C	CSN3-CABS1	4	71152015	T	{'ENSG00000171209', 'ENSG00000145309'}
rs1351419	C	CABS1	4	71201388	T	ENSG00000145309
rs1825032	C	CABS1	4	71206818	T	ENSG00000145309
rs17148656	A	CABS1-SMR3A	4	71214742	C	{'ENSG00000109208', 'ENSG00000145309'}
rs17660273	C	CABS1-SMR3A	4	71219358	T	{'ENSG00000109208', 'ENSG00000145309'}
rs6853742	C	SMR3A	4	71232701	T	ENSG00000109208
rs17148840	C	SMR3B	4	71238196	T	ENSG00000171201
rs62322498	C	SMR3B	4	71255465	T	ENSG00000171201
rs74996423	G	PROL1	4	71260554	T	ENSG00000171199
rs80341532	C	PROL1	4	71263981	T	ENSG00000171199
rs72655147	C	PROL1-MUC7	4	71290362	T	{'ENSG00000171199', 'ENSG00000171195'}
rs78579632	C	PROL1-MUC7	4	71290399	T	{'ENSG00000171199', 'ENSG00000171195'}
rs10018283	A	MUC7	4	71296033	G	ENSG00000171195
rs6826961	C	MUC7	4	71346701	G	ENSG00000171195
rs9968455	A	MUC7-AMTN	4	71354985	G	{'ENSG00000187689', 'ENSG00000171195'}
rs34947138	A	AMTN	4	71382669	G	ENSG00000187689
rs17676469	C	AMTN	4	71388849	T	ENSG00000187689
rs145676951	A	AMTN-AMBN	4	71417682	T	{'ENSG00000187689', 'ENSG00000178522'}
rs7439191	C	AMBN	4	71469556	T	ENSG00000178522
rs7680880	A	AMBN	4	71472426	G	ENSG00000178522
rs147247240	G	AMBN-ENAM	4	71487013	T	{'ENSG00000178522', 'ENSG00000132465', 'ENSG00000132464'}
rs2609426	A	ENAM	4	71506120	G	ENSG00000132464
rs6845716	A	ENAM	4	71515482	G	ENSG00000132464
rs74819723	A	IGJ	4	71528325	G	ENSG00000132465
rs3733488	C	UTP3	4	71554275	T	ENSG00000132467
rs16845388	G	UTP3	4	71555957	T	ENSG00000132467
rs7697206	A	RNU6-520P	4	71564925	G	ENSG00000207448
rs185175742	C	RNU6-520P	4	71565125	G	ENSG00000207448
rs139839183	C	RUFY3	4	71584718	T	ENSG00000018189
rs7686646	C	RUFY3	4	71591894	T	ENSG00000018189
rs6446832	A	GRSF1	4	71682404	G	ENSG00000132463
rs13108088	A	GRSF1	4	71690221	G	ENSG00000132463
rs113629696	C	RNU6-459P	4	71711985	T	ENSG00000252880
rs34471816	A	RNU6-891P	4	71721227	G	ENSG00000207007
rs10013800	C	RNU6-891P-MOB1B	4	71731236	T	{'ENSG00000156136', 'ENSG00000207007', 'ENSG00000173542'}
rs13129612	C	RNU6-891P-MOB1B	4	71745816	T	{'ENSG00000156136', 'ENSG00000207007', 'ENSG00000173542'}
rs12512502	A	MOB1B	4	71776935	C	ENSG00000173542
rs145056736	C	MOB1B	4	71799669	T	ENSG00000173542
rs7689093	A	DCK	4	71858122	G	ENSG00000156136
rs12648166	A	DCK	4	71873745	G	ENSG00000156136
rs192716510	C	DCK-SLC4A4	4	71930963	T	{'ENSG00000156136', 'ENSG00000270098', 'ENSG00000249170', 'ENSG00000080493'}
rs16845929	C	DCK-SLC4A4	4	72017058	T	{'ENSG00000156136', 'ENSG00000270098', 'ENSG00000249170', 'ENSG00000080493'}
rs532835754	C	SLC4A4	4	72095674	G	ENSG00000080493
rs2602070	A	SLC4A4	4	72116602	C	ENSG00000080493
rs186424743	A	RP11-1J11.1	4	72165692	G	ENSG00000249170
rs112778427	C	LDHAL6EP	4	72308391	T	ENSG00000270098
rs1453458	C	SLC4A4	4	72425863	T	ENSG00000080493
rs394295	C	SLC4A4-GC	4	72575635	G	{'ENSG00000270098', 'ENSG00000249170', 'ENSG00000080493', 'ENSG00000145321', 'ENSG00000222236'}
rs115050441	G	SLC4A4-GC	4	72595068	T	{'ENSG00000270098', 'ENSG00000249170', 'ENSG00000080493', 'ENSG00000145321', 'ENSG00000222236'}
rs17467825	A	GC	4	72605517	G	ENSG00000145321
rs3755967	C	GC	4	72609398	T	ENSG00000145321
rs222006	C	RNA5SP163	4	72626999	T	ENSG00000222236
rs62302164	A	RNA5SP163	4	72627696	G	ENSG00000222236
rs732317	C	GC-RP11-545L5.1	4	72681244	T	{'ENSG00000145321', 'ENSG00000248567', 'ENSG00000222236'}
rs72645662	C	GC-RP11-545L5.1	4	72681568	T	{'ENSG00000145321', 'ENSG00000248567', 'ENSG00000222236'}
rs184691087	A	RP11-545L5.1	4	72686988	T	ENSG00000248567
rs11732451	A	RP11-545L5.1	4	72688091	G	ENSG00000248567
rs842872	A	RP11-545L5.1-NPFFR2	4	72695059	G	{'ENSG00000056291', 'ENSG00000248567'}
rs6845801	A	RP11-545L5.1-NPFFR2	4	72730996	G	{'ENSG00000056291', 'ENSG00000248567'}
rs530826531	C	NPFFR2	4	72955182	G	ENSG00000056291
rs113587264	A	NPFFR2	4	72955217	G	ENSG00000056291
rs549160994	A	NPFFR2-ADAMTS3	4	73036809	G	{'ENSG00000056291', 'ENSG00000156140', 'ENSG00000250877'}
rs115280883	C	NPFFR2-ADAMTS3	4	73130933	T	{'ENSG00000056291', 'ENSG00000156140', 'ENSG00000250877'}
rs6822071	G	ADAMTS3	4	73168073	T	ENSG00000156140
rs61741624	C	ADAMTS3	4	73185600	T	ENSG00000156140
rs2304362	A	RP11-373J21.1	4	73186404	C	ENSG00000250877
rs16847840	A	RP11-373J21.1	4	73199140	C	ENSG00000250877
rs12508636	A	RP11-373J21.1	4	73199994	G	ENSG00000250877
rs12504695	C	RP11-373J21.1	4	73200125	T	ENSG00000250877
rs1085946	G	ADAMTS3	4	73359003	T	ENSG00000156140
rs16845048	A	ADAMTS3-HNRNPA1P67	4	73515242	G	{'ENSG00000156140', 'ENSG00000270665', 'ENSG00000250877'}
rs986399	G	ADAMTS3-HNRNPA1P67	4	73579165	T	{'ENSG00000156140', 'ENSG00000270665', 'ENSG00000250877'}
rs1481105	C	HNRNPA1P67	4	73670652	T	ENSG00000270665
rs315335	A	HNRNPA1P67-RNU4ATAC9P	4	73693542	G	{'ENSG00000252955', 'ENSG00000270665'}
rs56334611	A	HNRNPA1P67-RNU4ATAC9P	4	73767218	G	{'ENSG00000252955', 'ENSG00000270665'}
rs2114149	C	RNU4ATAC9P	4	73827168	T	ENSG00000252955
rs72661074	A	RNU4ATAC9P	4	73833590	C	ENSG00000252955
rs556364556	C	RNU4ATAC9P-RNU6ATAC5P	4	73848367	T	{'ENSG00000210839', 'ENSG00000252955'}
rs10009409	C	RNU4ATAC9P-RNU6ATAC5P	4	73855253	T	{'ENSG00000210839', 'ENSG00000252955'}
rs4694586	C	RNU6ATAC5P	4	73894472	T	ENSG00000210839
rs75383860	A	RNU6ATAC5P-RP11-352E8.2	4	73901421	G	{'ENSG00000210839', 'ENSG00000272859'}
rs16849151	A	COX18	4	73922549	C	ENSG00000163626
rs78070360	G	COX18	4	73935809	T	ENSG00000163626
rs28506179	A	HMGA1P2	4	73967809	C	ENSG00000248641
rs80018807	A	HMGA1P2	4	73968016	G	ENSG00000248641
rs35591466	C	ANKRD17	4	74017201	T	ENSG00000132466
rs17794456	A	ANKRD17	4	74076417	G	ENSG00000132466
rs6848243	C	RP11-692D12.1	4	74120910	T	ENSG00000250220
rs12501464	C	RP11-692D12.1	4	74183676	T	ENSG00000250220
rs6821554	A	RP11-692D12.1-RP11-580P21.1	4	74192808	G	{'ENSG00000221639', 'ENSG00000250220', 'ENSG00000249976'}
rs543202714	C	RP11-692D12.1-RP11-580P21.1	4	74197301	T	{'ENSG00000221639', 'ENSG00000250220', 'ENSG00000249976'}
rs4345145	C	RP11-580P21.1	4	74201640	T	ENSG00000249976
rs66600903	A	RP11-580P21.1-ALB	4	74244522	G	{'ENSG00000249976', 'ENSG00000163631'}
rs113644144	C	RP11-580P21.1-ALB	4	74257529	T	{'ENSG00000249976', 'ENSG00000163631'}
rs3756066	A	ALB	4	74269688	T	ENSG00000163631
rs16849331	G	ALB	4	74277908	T	ENSG00000163631
rs114472509	C	ALB	4	74288039	T	ENSG00000163631
rs56371872	C	AFP	4	74298628	T	ENSG00000081051
rs2298839	A	AFP	4	74310844	G	ENSG00000081051
rs35508161	C	AFP-AFM	4	74328348	T	{'ENSG00000079557', 'ENSG00000081051'}
rs16849472	C	AFM	4	74348228	T	ENSG00000079557
rs4694170	G	RP11-622A1.2	4	74373060	T	ENSG00000250436
rs537482713	A	RP11-622A1.2	4	74379062	G	ENSG00000250436
rs116008293	A	RP11-622A1.1	4	74410319	G	ENSG00000249970
rs6818282	A	RP11-622A1.1	4	74413718	G	ENSG00000249970
rs10018058	A	RP11-622A1.1-RASSF6	4	74426173	G	{'ENSG00000169435', 'ENSG00000249970'}
rs79496712	A	RASSF6	4	74441253	C	ENSG00000169435
rs60755652	A	RASSF6	4	74471598	G	ENSG00000169435
rs6842636	C	RASSF6-AC112518.3	4	74496851	T	{'ENSG00000228277', 'ENSG00000169435'}
rs1528910	C	RASSF6-AC112518.3	4	74547731	T	{'ENSG00000228277', 'ENSG00000169435'}
rs1951702	A	AC112518.3	4	74572070	G	ENSG00000228277
rs76273484	A	AC112518.3-IL8	4	74592109	G	{'ENSG00000228277', 'ENSG00000169429'}
rs4073	A	IL8	4	74606024	T	ENSG00000169429
rs17202249	C	IL8-RP11-447E20.1	4	74617243	T	{'ENSG00000249051', 'ENSG00000169429'}
rs9999262	C	IL8-RP11-447E20.1	4	74637036	T	{'ENSG00000249051', 'ENSG00000169429'}
rs185049786	A	RP11-447E20.1	4	74644512	C	ENSG00000249051
rs28870196	A	RP11-447E20.1-CXCL6	4	74650686	C	{'ENSG00000124875', 'ENSG00000249051', 'ENSG00000250550'}
rs150903223	A	RP11-447E20.1-CXCL6	4	74691723	G	{'ENSG00000124875', 'ENSG00000249051', 'ENSG00000250550'}
rs564244632	G	CXCL6	4	74702809	GT	ENSG00000124875
rs16850073	C	CXCL6	4	74703999	T	ENSG00000124875
rs13110736	A	PPBPP1	4	74709859	T	ENSG00000250550
rs11944104	A	PPBPP1	4	74712293	C	ENSG00000250550
rs56379383	A	PF4V1	4	74720478	C	ENSG00000109272
rs55980137	C	PF4V1	4	74720605	G	ENSG00000109272
rs76797395	C	PF4V1-CXCL1	4	74725393	T	{'ENSG00000163739', 'ENSG00000109272'}
rs3117600	A	CXCL1	4	74731812	G	ENSG00000163739
rs2968710	C	CXCL1	4	74739948	T	ENSG00000163739
rs7674809	C	CXCL1-HNRNPA1P55	4	74743102	T	{'ENSG00000163739', 'ENSG00000249920'}
rs13122604	C	CXCL1-HNRNPA1P55	4	74785503	T	{'ENSG00000163739', 'ENSG00000249920'}
rs146148599	C	HNRNPA1P55	4	74806203	T	ENSG00000249920
rs6853814	C	CXCL1P	4	74811622	T	ENSG00000250339
rs182695896	A	CXCL1P	4	74813227	C	ENSG00000250339
rs4694658	A	CXCL1P-PF4	4	74822174	G	{'ENSG00000163737', 'ENSG00000250339'}
rs191180456	C	CXCL1P-PF4	4	74826316	T	{'ENSG00000163737', 'ENSG00000250339'}
rs6810940	C	PF4	4	74842189	T	ENSG00000163737
rs6813952	A	PF4	4	74844432	C	ENSG00000163737
rs352010	A	PPBP	4	74855231	G	ENSG00000163736
rs77244572	A	CXCL5-RN7SL218P	4	74871751	G	{'ENSG00000163735', 'ENSG00000244194'}
rs6446974	A	RN7SL218P	4	74877895	G	ENSG00000244194
rs2115694	C	RN7SL218P-CXCL3	4	74894373	T	{'ENSG00000163734', 'ENSG00000244194'}
rs80332938	G	CXCL3-PPBPP2	4	74913301	T	{'ENSG00000248848', 'ENSG00000163734'}
rs150572753	A	PPBPP2	4	74923240	G	ENSG00000248848
rs61688633	A	PPBPP2-RP11-629B11.4	4	74937101	G	{'ENSG00000248848', 'ENSG00000251017'}
rs4694182	A	PPBPP2-RP11-629B11.4	4	74939575	C	{'ENSG00000248848', 'ENSG00000251017'}
rs1371794	A	RP11-629B11.4	4	74948054	C	ENSG00000251017
rs546829	A	RP11-629B11.4	4	74956372	T	ENSG00000251017
rs11725704	A	CXCL2	4	74959996	G	ENSG00000081041
rs9131	C	CXCL2	4	74963049	T	ENSG00000081041
rs1893319	C	CXCL2-MTHFD2L	4	74973129	T	{'ENSG00000081041', 'ENSG00000163738', 'ENSG00000269559'}
rs79793614	C	AC093677.1	4	75024522	T	ENSG00000269559
rs541114538	A	MTHFD2L	4	75080773	G	ENSG00000163738
rs182616603	C	MTHFD2L	4	75084732	T	ENSG00000163738
rs6821364	A	EPGN	4	75176692	G	ENSG00000182585
rs16850918	A	EPGN	4	75184761	G	ENSG00000182585
rs7694828	A	EPGN-AC097470.1	4	75186404	C	{'ENSG00000265720', 'ENSG00000182585'}
rs16850959	A	AC097470.1-EREG	4	75199609	G	{'ENSG00000124882', 'ENSG00000265720'}
rs1902995	C	AC097470.1-EREG	4	75221311	T	{'ENSG00000124882', 'ENSG00000265720'}
rs72859363	A	EREG	4	75246112	G	ENSG00000124882
rs7675690	A	EREG	4	75248651	G	ENSG00000124882
rs12641287	A	EREG-RP11-727M10.1	4	75259691	G	{'ENSG00000124882', 'ENSG00000250532'}
rs7668817	C	AREG-AC142293.3	4	75344134	T	{'ENSG00000249942', 'ENSG00000205595', 'ENSG00000248760', 'ENSG00000109321'}
rs78787743	C	AREG-AC142293.3	4	75378549	T	{'ENSG00000249942', 'ENSG00000205595', 'ENSG00000248760', 'ENSG00000109321'}
rs75990859	A	RP11-727M10.2	4	75480180	T	ENSG00000248760
rs62314942	T	AC142293.3	4	75496578	G	ENSG00000249942
rs181756563	C	AC142293.3	4	75511032	T	ENSG00000249942
rs73824634	A	AC142293.3-BTC	4	75560916	G	{'ENSG00000249942', 'ENSG00000205595', 'ENSG00000248760', 'ENSG00000174808'}
rs12503079	C	AC142293.3-BTC	4	75664504	T	{'ENSG00000249942', 'ENSG00000205595', 'ENSG00000248760', 'ENSG00000174808'}
rs115803100	C	BTC	4	75690375	T	ENSG00000174808
rs35157665	G	BTC	4	75719814	T	ENSG00000174808
rs16999874	A	BTC-HSPE1P23	4	75730241	G	{'ENSG00000250356', 'ENSG00000174808'}
rs77054695	A	BTC-HSPE1P23	4	75818683	G	{'ENSG00000250356', 'ENSG00000174808'}
rs16999999	C	HSPE1P23	4	75844039	T	ENSG00000250356
rs13126979	C	HSPE1P23-PARM1	4	75852031	T	{'ENSG00000248165', 'ENSG00000249717', 'ENSG00000169116', 'ENSG00000250356'}
rs7656977	A	RP11-44F21.3	4	75898443	G	ENSG00000249717
rs3822109	C	PARM1	4	75937971	T	ENSG00000169116
rs1062293	A	PARM1	4	75938236	G	ENSG00000169116
rs3775530	A	RP11-44F21.2	4	75962642	G	ENSG00000248165
rs4859939	C	PARM1-RP11-44F21.5	4	75982724	T	{'ENSG00000248165', 'ENSG00000249717', 'ENSG00000169116', 'ENSG00000260265'}
rs17000202	C	PARM1-RP11-44F21.5	4	75997708	T	{'ENSG00000248165', 'ENSG00000249717', 'ENSG00000169116', 'ENSG00000260265'}
rs6534447	G	RP11-44F21.5	4	76005892	T	ENSG00000260265
rs7666182	A	RP11-44F21.5-RP11-44F21.4	4	76016199	G	{'ENSG00000250315', 'ENSG00000260265'}
rs78003001	C	RP11-44F21.4	4	76027449	T	ENSG00000250315
rs17000260	A	RP11-44F21.4-RP11-598G2.1	4	76033786	C	{'ENSG00000250315', 'ENSG00000250560'}
rs17000262	C	RP11-44F21.4-RP11-598G2.1	4	76034046	T	{'ENSG00000250315', 'ENSG00000250560'}
rs75654980	A	RP11-598G2.1-RP11-542G1.1	4	76128913	C	{'ENSG00000251185', 'ENSG00000250560', 'ENSG00000251454', 'ENSG00000251383'}
rs1156791	C	RP11-598G2.1-RP11-542G1.1	4	76156546	T	{'ENSG00000251185', 'ENSG00000250560', 'ENSG00000251454', 'ENSG00000251383'}
rs75169792	A	RP11-542G1.1	4	76205812	C	ENSG00000251185
rs1873969	A	RP11-542G1.2	4	76264984	G	ENSG00000251454
rs17000469	A	RP11-542G1.1	4	76268697	G	ENSG00000251185
rs151303044	C	RP11-567N4.2	4	76295791	T	ENSG00000248646
rs182240074	G	RP11-567N4.3	4	76323728	T	ENSG00000250735
rs116372406	C	RP11-567N4.2	4	76361671	G	ENSG00000248646
rs150563893	A	RP11-567N4.2-RCHY1	4	76375321	G	{'ENSG00000250735', 'ENSG00000163743', 'ENSG00000174796', 'ENSG00000248646'}
rs13152113	A	RP11-567N4.2-RCHY1	4	76391079	C	{'ENSG00000250735', 'ENSG00000163743', 'ENSG00000174796', 'ENSG00000248646'}
rs17000603	A	RCHY1	4	76443568	G	ENSG00000163743
rs72647456	C	THAP6	4	76465457	T	ENSG00000174796
rs144719968	A	THAP6	4	76475281	G	ENSG00000174796
rs183354426	C	C4orf26	4	76495119	T	ENSG00000174792
rs28641522	A	C4orf26	4	76495474	G	ENSG00000174792
rs6835992	A	C4orf26-CDKL2	4	76496817	G	{'ENSG00000138769', 'ENSG00000174792'}
rs79921527	C	CDKL2	4	76525532	T	ENSG00000138769
rs2055997	A	CDKL2	4	76535086	G	ENSG00000138769
rs6823013	C	G3BP2	4	76581064	T	ENSG00000138757
rs11736474	A	Y_RNA	4	76589435	G	ENSG00000201644
rs76419094	G	Y_RNA	4	76590909	T	ENSG00000201644
rs562750553	C	G3BP2	4	76592653	T	ENSG00000138757
rs6531901	A	USO1	4	76665106	G	ENSG00000138768
rs79734007	A	USO1	4	76728127	G	ENSG00000138768
rs28565556	G	USO1-RNU2-16P	4	76745113	T	{'ENSG00000138768', 'ENSG00000222644'}
rs13101593	G	RNU2-16P	4	76746261	T	ENSG00000222644
rs10856861	C	RP11-556N4.1	4	76756240	T	ENSG00000229717
rs6531960	A	RP11-556N4.1-PPEF2	4	76768762	G	{'ENSG00000156194', 'ENSG00000229717'}
rs1566975	C	PPEF2	4	76805978	T	ENSG00000156194
rs1876095	A	PPEF2	4	76817863	G	ENSG00000156194
rs6823734	A	NAAA	4	76836137	G	ENSG00000138744
rs4859571	C	NAAA	4	76857309	T	ENSG00000138744
rs72651396	A	SDAD1	4	76879523	C	ENSG00000198301
rs9999812	C	SDAD1	4	76903494	T	ENSG00000198301
rs75607183	C	CXCL9	4	76921981	T	ENSG00000138755
rs4859583	A	CXCL10	4	76941120	T	ENSG00000169245
rs4859592	A	CXCL10	4	76948664	G	ENSG00000169245
rs6845396	A	CXCL11	4	76951550	C	ENSG00000169248
rs12508110	A	CXCL11	4	76952018	C	ENSG00000169248
rs4302486	A	CXCL11	4	76953077	G	ENSG00000169248
rs6532181	A	AC112719.1	4	77014749	G	ENSG00000265931
rs4440243	C	AC112719.1	4	77017680	T	ENSG00000265931
rs4241584	C	NUP54	4	77030991	T	ENSG00000138750
rs1128864	C	ART3	4	77033590	T	ENSG00000156219
rs181325480	C	NUP54	4	77043514	T	ENSG00000138750
rs36024409	C	NUP54	4	77065318	CTGT	ENSG00000138750
rs3733255	C	SCARB2	4	77082749	T	ENSG00000138760
rs17001654	C	SCARB2	4	77129568	G	ENSG00000138760
rs4101061	A	FAM47E	4	77147969	G	ENSG00000189157
rs61740422	C	FAM47E-STBD1	4	77177415	T	ENSG00000272414
rs6812193	C	FAM47E	4	77198986	T	ENSG00000189157
rs77266888	A	FAM47E-STBD1	4	77212211	C	ENSG00000272414
rs10019831	A	FAM47E-STBD1	4	77222933	C	ENSG00000118804
rs1911737	C	SNX5P1	4	77262103	T	ENSG00000249858
rs114612307	C	RNU6-1000P	4	77275015	T	ENSG00000212368
rs1508337	A	RNU6-1000P	4	77282866	G	ENSG00000212368
rs184760964	C	CCDC158	4	77294150	T	ENSG00000163749
rs62303262	C	CCDC158	4	77298704	T	ENSG00000163749
rs557790321	C	RP11-356M17.1	4	77321671	T	ENSG00000240426
rs79526565	C	CCDC158-SHROOM3	4	77349149	T	{'ENSG00000212368', 'ENSG00000233860', 'ENSG00000221118', 'ENSG00000224218', 'ENSG00000240426', 'ENSG00000249278', 'ENSG00000163749', 'ENSG00000231335', 'ENSG00000199857', 'ENSG00000263445', 'ENSG00000249858', 'ENSG00000265314', 'ENSG00000207307', 'ENSG00000138771'}
rs28817415	C	SHROOM3	4	77401452	T	ENSG00000138771
rs12500824	A	AC112249.1	4	77416627	G	ENSG00000221118
rs4859683	C	AC112249.1	4	77419073	T	ENSG00000221118
rs114744942	C	RP11-688H10.1	4	77429181	T	ENSG00000249278
rs4452451	C	RP11-688H10.1	4	77430136	T	ENSG00000249278
rs6848817	A	SHROOM3	4	77446681	C	ENSG00000138771
rs75326563	A	RNU6-145P	4	77454682	G	ENSG00000207307
rs4859692	C	RNU6-145P	4	77457696	T	ENSG00000207307
rs11942966	A	MIR4450	4	77490144	C	ENSG00000263445
rs17002091	A	MIR548AH	4	77500947	G	ENSG00000265314
rs35146566	A	AC107072.2	4	77566494	G	ENSG00000231335
rs71607374	G	SHROOM3	4	77662486	T	ENSG00000138771
rs17324276	C	RP11-359D14.3	4	77678812	T	ENSG00000224218
rs13113476	A	RP11-359D14.2	4	77684099	G	ENSG00000233860
rs344107	C	RP11-359D14.3	4	77719812	T	ENSG00000224218
rs10518158	C	RP11-359D14.3-AC104687.1	4	77729849	T	{'ENSG00000224218', 'ENSG00000264124'}
rs10518159	C	RP11-359D14.3-AC104687.1	4	77763998	T	{'ENSG00000224218', 'ENSG00000264124'}
rs10017241	A	AC104687.1	4	77776925	G	ENSG00000264124
rs6835485	G	AC104687.1	4	77780095	T	ENSG00000264124
rs56121948	C	AC104687.1-RP11-123J14.4	4	77786719	T	{'ENSG00000270244', 'ENSG00000264124'}
rs144842076	C	AC104687.1-RP11-123J14.4	4	77792911	T	{'ENSG00000270244', 'ENSG00000264124'}
rs544496537	C	RP11-123J14.4	4	77804666	T	ENSG00000270244
rs28631382	C	RP11-123J14.4	4	77810951	T	ENSG00000270244
rs2645683	A	SOWAHB	4	77820005	G	ENSG00000186212
rs6837383	A	SOWAHB	4	77823330	G	ENSG00000186212
rs144053778	C	SOWAHB-SEPT11	4	77832915	T	{'ENSG00000234036', 'ENSG00000186212', 'ENSG00000138758'}
rs11722689	C	SOWAHB-SEPT11	4	77863211	T	{'ENSG00000234036', 'ENSG00000186212', 'ENSG00000138758'}
rs2645702	C	TXNP6	4	77878560	T	ENSG00000234036
rs4859470	A	TXNP6	4	77879214	G	ENSG00000234036
rs904033	C	2026-09-11	4	77913371	T	ENSG00000138758
rs904039	G	2026-09-11	4	77915648	T	ENSG00000138758
rs4252750	G	CCNI	4	77997549	T	ENSG00000118816
rs4557282	C	CCNI	4	77999178	T	ENSG00000118816
rs6817626	G	RPL7P17	4	78005837	T	ENSG00000214062
rs550310034	A	RPL7P17-RP11-1E1.2	4	78023110	G	{'ENSG00000271676', 'ENSG00000214062'}
rs11945401	A	RPL7P17-RP11-1E1.2	4	78026629	G	{'ENSG00000271676', 'ENSG00000214062'}
rs11726883	A	RP11-1E1.2	4	78038824	G	ENSG00000271676
rs6849535	C	RP11-1E1.2-RNU6-1187P	4	78052351	T	{'ENSG00000271676', 'ENSG00000201641'}
rs73826739	C	RP11-1E1.2-RNU6-1187P	4	78060320	T	{'ENSG00000271676', 'ENSG00000201641'}
rs6849124	A	RNU6-1187P	4	78073483	G	ENSG00000201641
rs4150048	A	CCNG2	4	78078625	C	ENSG00000138764
rs11937061	G	CTB-179I1.3	4	78136933	T	ENSG00000270669
rs11935174	G	CTB-179I1.1	4	78235321	T	ENSG00000250006
rs77807862	A	CTB-179I1.1	4	78235604	G	ENSG00000250006
rs1559121	G	CTB-179I1.2	4	78276420	T	ENSG00000248831
rs17002607	A	CCNG2	4	78293321	C	ENSG00000138764
rs11933932	C	RP11-625I7.1	4	78372114	T	ENSG00000249036
rs894436	G	RP11-625I7.1	4	78376001	T	ENSG00000249036
rs10470904	A	RP11-625I7.1-CXCL13	4	78422822	G	{'ENSG00000156234', 'ENSG00000249036'}
rs17002705	A	RP11-625I7.1-CXCL13	4	78424705	G	{'ENSG00000156234', 'ENSG00000249036'}
rs77663201	C	CXCL13	4	78498298	T	ENSG00000156234
rs57638525	C	CXCL13	4	78517895	T	ENSG00000156234
rs79299744	A	CXCL13-SNORD75	4	78559622	G	{'ENSG00000156234', 'ENSG00000221711'}
rs17002774	C	CXCL13-SNORD75	4	78573559	T	{'ENSG00000156234', 'ENSG00000221711'}
rs10003658	A	SNORD75	4	78622593	G	ENSG00000221711
rs80219997	C	SNORD75	4	78628476	T	ENSG00000221711
rs113140311	C	CNOT6L	4	78635583	T	ENSG00000138767
rs13104947	A	CNOT6L	4	78643791	C	ENSG00000138767
rs1915587	A	CNOT6L-MRPL1	4	78756912	C	{'ENSG00000250214', 'ENSG00000169288', 'ENSG00000138767'}
rs6817305	A	CNOT6L-MRPL1	4	78776883	G	{'ENSG00000250214', 'ENSG00000169288', 'ENSG00000138767'}
rs6816113	A	MRPL1	4	78817124	C	ENSG00000169288
rs7687500	C	MRPL1	4	78854942	T	ENSG00000169288
rs17450474	C	RP11-777B9.1	4	78884141	T	ENSG00000248926
rs17450634	A	HNRNPA1P56	4	78909717	G	ENSG00000248640
rs17450655	A	HNRNPA1P56	4	78911023	G	ENSG00000248640
rs6533374	A	HNRNPA1P56-RP11-777B9.4	4	78915841	C	{'ENSG00000248640', 'ENSG00000248128'}
rs4283691	G	RP11-777B9.4	4	78928121	T	ENSG00000248128
rs2036455	A	RP11-777B9.5	4	78934172	G	ENSG00000249072
rs17002881	C	RP11-777B9.5-FRAS1	4	78942084	T	{'ENSG00000221183', 'ENSG00000249072', 'ENSG00000249565', 'ENSG00000138759', 'ENSG00000248117'}
rs6844520	A	RP11-777B9.5-FRAS1	4	78956429	G	{'ENSG00000221183', 'ENSG00000249072', 'ENSG00000249565', 'ENSG00000138759', 'ENSG00000248117'}
rs17003022	A	SERBP1P5	4	79100143	G	ENSG00000249565
rs17003031	C	SERBP1P5	4	79105219	T	ENSG00000249565
rs185721459	A	AC093897.1	4	79109953	G	ENSG00000221183
rs6846166	C	FRAS1	4	79179009	G	ENSG00000138759
rs188544024	A	FRAS1	4	79198658	C	ENSG00000138759
rs6835769	C	FRAS1	4	79284694	T	ENSG00000138759
rs1471748	C	MINOS1P4	4	79303200	T	ENSG00000248117
rs34970825	A	ANXA3	4	79473702	G	ENSG00000138772
rs2867461	A	ANXA3	4	79513215	G	ENSG00000138772
rs13138005	C	ANXA3-Y_RNA	4	79541154	G	{'ENSG00000138772', 'ENSG00000200998'}
rs6842686	A	ANXA3-Y_RNA	4	79541206	G	{'ENSG00000138772', 'ENSG00000200998'}
rs77378247	C	Y_RNA	4	79549729	T	ENSG00000200998
rs4495064	C	Y_RNA	4	79550409	T	ENSG00000200998
rs76976394	C	snoU13	4	79560172	T	ENSG00000238816
rs75818130	A	snoU13	4	79561503	ATTG	ENSG00000238816
rs11736602	C	HIGD1AP13	4	79572289	T	ENSG00000251019
rs556204590	A	LINC01094	4	79603819	C	ENSG00000251442
rs10008069	A	LINC01094	4	79605287	G	ENSG00000251442
rs6533951	A	LINC01094-RP11-109G23.1	4	79644279	G	{'ENSG00000239793', 'ENSG00000251019', 'ENSG00000251442'}
rs6857679	C	LINC01094-RP11-109G23.1	4	79657360	T	{'ENSG00000239793', 'ENSG00000251019', 'ENSG00000251442'}
rs13138117	C	RP11-109G23.1	4	79689207	T	ENSG00000239793
rs77587814	C	RP11-109G23.1	4	79689670	T	ENSG00000239793
rs890303	A	BMP2K	4	79696599	G	ENSG00000138756
rs3775525	A	RP11-109G23.3	4	79699935	G	ENSG00000260278
rs3775516	C	MIR5096	4	79744066	T	ENSG00000266270
rs74909873	A	BMP2K	4	79787089	T	ENSG00000138756
rs17003488	A	RN7SL127P	4	79824233	C	ENSG00000242175
rs115624953	C	PAQR3	4	79849896	T	ENSG00000163291
rs6534090	C	PAQR3	4	79865281	T	ENSG00000163291
rs931149	A	PAQR3-LINC01088	4	79874275	G	{'ENSG00000163291', 'ENSG00000249307', 'ENSG00000242175', 'ENSG00000156269'}
rs16997444	G	PAQR3-LINC01088	4	79883427	T	{'ENSG00000163291', 'ENSG00000249307', 'ENSG00000242175', 'ENSG00000156269'}
rs1545805	A	LINC01088	4	79914407	G	ENSG00000249307
rs74989530	G	LINC01088	4	80059817	T	ENSG00000249307
rs17494938	C	NAA11	4	80247342	T	ENSG00000156269
rs10050068	A	NAA11-GK2	4	80261581	G	{'ENSG00000156269', 'ENSG00000196475'}
rs6852018	A	NAA11-GK2	4	80307574	T	{'ENSG00000156269', 'ENSG00000196475'}
rs17003752	A	GK2	4	80322959	G	ENSG00000196475
rs10003904	A	GK2	4	80326400	G	ENSG00000196475
rs6838184	A	GK2-LINC00989	4	80365765	C	{'ENSG00000196475', 'ENSG00000250334'}
rs10028914	A	GK2-LINC00989	4	80394387	G	{'ENSG00000196475', 'ENSG00000250334'}
rs1837647	A	LINC00989	4	80473521	C	ENSG00000250334
rs12507160	C	LINC00989	4	80494801	T	ENSG00000250334
rs149288105	A	OR7E94P	4	80508222	G	ENSG00000249646
rs11935255	C	RP11-234K19.1	4	80518968	T	ENSG00000251399
rs894055	A	RP11-234K19.1-RP11-452C8.1	4	80542652	G	{'ENSG00000248408', 'ENSG00000251399'}
rs4370154	C	RP11-234K19.1-RP11-452C8.1	4	80576235	T	{'ENSG00000248408', 'ENSG00000251399'}
rs4975063	C	RP11-452C8.1	4	80584717	T	ENSG00000248408
rs3924925	C	RP11-452C8.1	4	80597779	T	ENSG00000248408
rs10518227	C	RP11-452C8.1-PCAT4	4	80648651	T	{'ENSG00000248408', 'ENSG00000212620', 'ENSG00000251321'}
rs4376174	C	RP11-452C8.1-PCAT4	4	80677985	T	{'ENSG00000248408', 'ENSG00000212620', 'ENSG00000251321'}
rs74618463	C	PCAT4	4	80751464	T	ENSG00000251321
rs115739226	A	PCAT4	4	80778574	G	ENSG00000251321
rs7670335	G	PCAT4-ANTXR2	4	80809948	T	{'ENSG00000212620', 'ENSG00000251321', 'ENSG00000163297', 'ENSG00000236530'}
rs141629948	A	PCAT4-ANTXR2	4	80812264	T	{'ENSG00000212620', 'ENSG00000251321', 'ENSG00000163297', 'ENSG00000236530'}
rs28830602	A	ANTXR2	4	80908833	G	ENSG00000163297
rs7684375	A	ANTXR2	4	80950945	C	ENSG00000163297
rs7693145	A	AC097711.1	4	81000071	G	ENSG00000236530
rs2867702	A	ANTXR2-RP11-162K6.1	4	81060836	G	{'ENSG00000244002', 'ENSG00000163297', 'ENSG00000236530'}
rs77186424	A	ANTXR2-RP11-162K6.1	4	81063740	C	{'ENSG00000244002', 'ENSG00000163297', 'ENSG00000236530'}
rs149074761	C	RP11-162K6.1	4	81082211	T	ENSG00000244002
rs12648190	A	RP11-162K6.1	4	81088015	G	ENSG00000244002
rs2867693	A	RP11-162K6.1-RP11-377G16.2	4	81091389	G	{'ENSG00000248719', 'ENSG00000244002', 'ENSG00000152784'}
rs112800554	C	RP11-162K6.1-RP11-377G16.2	4	81092010	T	{'ENSG00000248719', 'ENSG00000244002', 'ENSG00000152784'}
rs1996455	A	PRDM8	4	81106182	G	ENSG00000152784
rs72656521	G	RP11-377G16.2	4	81106716	T	ENSG00000248719
rs2292843	C	PRDM8	4	81124889	T	ENSG00000152784
rs1458038	C	PRDM8-FGF5	4	81164723	T	{'ENSG00000197826', 'ENSG00000152784', 'ENSG00000138675'}
rs10857147	A	PRDM8-FGF5	4	81181072	T	{'ENSG00000197826', 'ENSG00000152784', 'ENSG00000138675'}
rs16998073	A	FGF5	4	81184341	T	ENSG00000138675
rs11940372	A	FGF5	4	81226710	G	ENSG00000138675
rs778453080	T	RP11-395C17.1	4	81312052	TAC	ENSG00000232327
rs13119535	A	C4orf22	4	81547184	G	ENSG00000197826
rs112728585	A	C4orf22	4	81743389	C	ENSG00000197826
rs17005024	A	C4orf22-BMP3	4	81945383	G	{'ENSG00000232327', 'ENSG00000197826', 'ENSG00000152785'}
rs1353386	A	C4orf22-BMP3	4	81947080	C	{'ENSG00000232327', 'ENSG00000197826', 'ENSG00000152785'}
rs114024583	A	BMP3	4	81964578	C	ENSG00000152785
rs17005034	C	BMP3	4	81969769	T	ENSG00000152785
rs2685462	A	BMP3-PRKG2	4	81996925	G	{'ENSG00000251059', 'ENSG00000152785', 'ENSG00000138669'}
rs2868140	A	PRKG2	4	82058647	G	ENSG00000138669
rs6837293	C	PRKG2	4	82062931	T	ENSG00000138669
rs3733553	C	RP11-100N20.1	4	82114503	T	ENSG00000251059
rs1662840	C	PRKG2-RNU5A-2P	4	82156409	T	{'ENSG00000207065', 'ENSG00000251059', 'ENSG00000138669'}
rs2167645	C	PRKG2-RNU5A-2P	4	82184049	T	{'ENSG00000207065', 'ENSG00000251059', 'ENSG00000138669'}
rs1452366	G	RNU5A-2P	4	82252467	T	ENSG00000207065
rs17427571	A	RNU5A-2P	4	82254908	G	ENSG00000207065
rs17499829	A	RNU5A-2P-RASGEF1B	4	82297896	C	{'ENSG00000251331', 'ENSG00000207065', 'ENSG00000252762', 'ENSG00000248448', 'ENSG00000248543', 'ENSG00000138670', 'ENSG00000248282'}
rs59493042	G	RNU5A-2P-RASGEF1B	4	82319487	T	{'ENSG00000251331', 'ENSG00000207065', 'ENSG00000252762', 'ENSG00000248448', 'ENSG00000248543', 'ENSG00000138670', 'ENSG00000248282'}
rs144670161	A	RASGEF1B	4	82427330	G	ENSG00000138670
rs116733872	C	RASGEF1B	4	82428141	T	ENSG00000138670
rs6822657	A	RP11-112L18.1	4	82654242	G	ENSG00000248282
rs4693005	A	RP11-689K5.3	4	82687523	G	ENSG00000251331
rs67356218	A	RP11-689K5.3	4	82761047	G	ENSG00000251331
rs11722914	A	COX5BP1	4	82844904	C	ENSG00000248448
rs114256139	C	SNORA31	4	82851657	T	ENSG00000252762
rs537427861	C	RASGEF1B-HNRNPA3P13	4	82971103	G	{'ENSG00000251331', 'ENSG00000252762', 'ENSG00000248448', 'ENSG00000248543', 'ENSG00000138670', 'ENSG00000250826', 'ENSG00000248282'}
rs11736136	A	RASGEF1B-HNRNPA3P13	4	83018274	G	{'ENSG00000251331', 'ENSG00000252762', 'ENSG00000248448', 'ENSG00000248543', 'ENSG00000138670', 'ENSG00000250826', 'ENSG00000248282'}
rs11943170	A	HNRNPA3P13	4	83045736	G	ENSG00000250826
rs17005472	A	HNRNPA3P13-RNU6-499P	4	83067165	G	{'ENSG00000250826', 'ENSG00000202485'}
rs2101680	C	RNU6-499P	4	83096524	T	ENSG00000202485
rs2583636	G	RNU6-499P-BIN2P1	4	83153179	T	{'ENSG00000234568', 'ENSG00000202485'}
rs7677681	G	RNU6-499P-BIN2P1	4	83171713	T	{'ENSG00000234568', 'ENSG00000202485'}
rs13128457	C	BIN2P1	4	83197551	T	ENSG00000234568
rs35684404	A	BIN2P1-RP11-127B20.2	4	83207809	T	{'ENSG00000273156', 'ENSG00000234568'}
rs1965703	C	BIN2P1-RP11-127B20.2	4	83210239	T	{'ENSG00000273156', 'ENSG00000234568'}
rs116837441	C	RP11-127B20.2	4	83262112	T	ENSG00000273156
rs34471118	A	HNRNPD	4	83273140	G	ENSG00000138668
rs7661983	A	HNRNPD	4	83273264	G	ENSG00000138668
rs62313382	A	RP11-127B20.3	4	83303256	C	ENSG00000272677
rs6843699	A	RP11-127B20.3	4	83309685	G	ENSG00000272677
rs6823366	A	RP11-127B20.3-IGBP1P4	4	83314073	G	{'ENSG00000272677', 'ENSG00000250325'}
rs4693437	A	IGBP1P4	4	83324583	G	ENSG00000250325
rs4303971	C	SNORD42-HNRNPDL	4	83332180	T	{'ENSG00000152795', 'ENSG00000202440'}
rs12500801	A	HNRNPDL	4	83353170	G	ENSG00000152795
rs4285076	A	ENOPH1	4	83369287	G	ENSG00000145293
rs77082566	A	ENOPH1	4	83380808	G	ENSG00000145293
rs138846635	C	ENOPH1-TMEM150C	4	83397952	T	{'ENSG00000214988', 'ENSG00000145293', 'ENSG00000227304', 'ENSG00000249242'}
rs13114300	G	TMEM150C	4	83403563	T	ENSG00000249242
rs4544702	A	RPL7AP26	4	83415849	G	ENSG00000214988
rs4693448	A	RP11-791G16.2	4	83418930	G	ENSG00000227304
rs76200029	C	TMEM150C	4	83433147	T	ENSG00000249242
rs113719426	A	RP11-791G16.5	4	83494910	G	ENSG00000249960
rs6820842	G	RP11-791G16.4	4	83500418	T	ENSG00000248113
rs11723799	G	RP11-791G16.4-LINC00575	4	83507794	T	{'ENSG00000248113', 'ENSG00000231782'}
rs10516677	A	RP11-791G16.4-LINC00575	4	83517294	G	{'ENSG00000248113', 'ENSG00000231782'}
rs906148	C	LINC00575	4	83538235	T	ENSG00000231782
rs67445452	C	LINC00575	4	83542616	T	ENSG00000231782
rs7671867	A	RP11-57B24.1	4	83608892	G	ENSG00000270480
rs6848340	C	SCD5	4	83626025	T	ENSG00000145284
rs181632640	A	SCD5	4	83651884	G	ENSG00000145284
rs17354078	A	SCD5	4	83668630	G	ENSG00000145284
rs17006273	G	MIR575	4	83671592	T	ENSG00000207746
rs34826594	C	MIR575	4	83673811	G	ENSG00000207746
rs1125240	C	RP11-57B24.2	4	83694581	T	ENSG00000270842
rs11099551	A	RP11-57B24.2	4	83700755	G	ENSG00000270842
rs193270609	C	SCD5-SEC31A	4	83726529	T	{'ENSG00000270480', 'ENSG00000138674', 'ENSG00000145284', 'ENSG00000251022', 'ENSG00000168152', 'ENSG00000207746', 'ENSG00000270842'}
rs17006355	C	THAP9-AS1	4	83810272	T	ENSG00000251022
rs3947914	C	SEC31A	4	83815518	T	ENSG00000138674
rs2305876	A	SEC31A	4	83821324	G	ENSG00000138674
rs13119020	G	THAP9	4	83833776	T	ENSG00000168152
rs897945	G	THAP9	4	83838262	T	ENSG00000168152
rs13119433	C	Y_RNA	4	83863303	T	ENSG00000199530
rs13147041	C	snoR442	4	83872675	T	ENSG00000252834
rs116142917	A	LIN54	4	83901724	G	ENSG00000189308
rs115815831	C	RNU6-615P	4	83928766	T	ENSG00000251874
rs10857216	A	RNU6-615P	4	83929495	G	ENSG00000251874
rs34180226	A	LIN54	4	83933138	C	ENSG00000189308
rs116765055	C	LIN54-COPS4	4	83950082	T	{'ENSG00000252834', 'ENSG00000199530', 'ENSG00000189308', 'ENSG00000138663', 'ENSG00000251874'}
rs72931136	C	COPS4	4	83974915	G	ENSG00000138663
rs13145987	A	COPS4	4	83981333	G	ENSG00000138663
rs62311720	C	COPS4-PLAC8	4	84005518	G	{'ENSG00000145287', 'ENSG00000138663'}
rs138372136	G	PLAC8	4	84007766	T	ENSG00000145287
rs11727865	A	PLAC8	4	84056594	G	ENSG00000145287
rs6852740	C	PLAC8-RP11-576N17.5	4	84065038	T	{'ENSG00000248401', 'ENSG00000250057', 'ENSG00000145287', 'ENSG00000250677'}
rs17006543	A	PLAC8-RP11-576N17.5	4	84097676	G	{'ENSG00000248401', 'ENSG00000250057', 'ENSG00000145287', 'ENSG00000250677'}
rs17352615	C	RP11-576N17.5	4	84151064	T	ENSG00000250057
rs7672110	C	RP11-576N17.2	4	84161714	T	ENSG00000250677
rs4296669	A	RP11-576N17.3	4	84173603	G	ENSG00000248401
rs4693596	C	COQ2	4	84189869	T	ENSG00000173085
rs141297802	C	HPSE	4	84245741	T	ENSG00000173083
rs4693611	C	HPSE	4	84247720	T	ENSG00000173083
rs7682712	G	HPSE-RP11-576N17.4	4	84264207	T	{'ENSG00000251647', 'ENSG00000173083'}
rs115893358	A	HPSE-RP11-576N17.4	4	84288136	G	{'ENSG00000251647', 'ENSG00000173083'}
rs13128996	A	RP11-576N17.4	4	84298192	G	ENSG00000251647
rs76352934	C	RP11-576N17.4-HELQ	4	84307072	T	{'ENSG00000163312', 'ENSG00000251647'}
rs60731288	C	HELQ	4	84369117	T	ENSG00000163312
rs4693089	A	MRPS18C	4	84373622	G	ENSG00000163319
rs1494961	C	HELQ	4	84374480	T	ENSG00000163312
rs11099601	C	MRPS18C	4	84382763	T	ENSG00000163319
rs12642536	C	FAM175A	4	84383810	T	ENSG00000163322
rs11731801	C	SLC25A14P1	4	84394536	T	ENSG00000213608
rs145691253	A	FAM175A	4	84400541	G	ENSG00000163322
rs9284657	C	RPL30P5	4	84419143	G	ENSG00000239525
rs543985	C	FAM175A-AGPAT9	4	84451510	T	{'ENSG00000138678', 'ENSG00000213608', 'ENSG00000163322', 'ENSG00000239525'}
rs186766919	A	AGPAT9	4	84465731	G	ENSG00000138678
rs2045524	A	AGPAT9	4	84486120	G	ENSG00000138678
rs6535489	A	AGPAT9-Y_RNA	4	84539176	T	{'ENSG00000201633', 'ENSG00000138678'}
rs72940709	C	AGPAT9-Y_RNA	4	84545754	T	{'ENSG00000201633', 'ENSG00000138678'}
rs6818782	A	Y_RNA	4	84552920	G	ENSG00000201633
rs79648203	A	Y_RNA	4	84561606	G	ENSG00000201633
rs17007061	C	Y_RNA-RP11-767N15.1	4	84569070	T	{'ENSG00000249171', 'ENSG00000201633'}
rs184480548	G	Y_RNA-RP11-767N15.1	4	84582537	T	{'ENSG00000249171', 'ENSG00000201633'}
rs6836874	G	RP11-767N15.1	4	84594340	T	ENSG00000249171
rs12512008	A	RP11-767N15.1	4	84653517	G	ENSG00000249171
rs75379109	A	RP11-767N15.1-RP11-8L2.1	4	84671517	G	{'ENSG00000250546', 'ENSG00000249171', 'ENSG00000200108', 'ENSG00000214980'}
rs566302291	A	RP11-767N15.1-RP11-8L2.1	4	84690278	ATT	{'ENSG00000250546', 'ENSG00000249171', 'ENSG00000200108', 'ENSG00000214980'}
rs73833659	A	RP11-8L2.1	4	85076971	C	ENSG00000250546
rs1495146	C	RNU6-774P	4	85157751	T	ENSG00000200108
rs149551200	C	RP11-274J2.1	4	85160522	G	ENSG00000214980
rs12640182	A	RP11-274J2.1	4	85168211	G	ENSG00000214980
rs552622950	C	RP11-8L2.1	4	85195729	T	ENSG00000250546
rs72960102	G	RP11-8L2.1-RP11-42A4.1	4	85246160	T	{'ENSG00000248749', 'ENSG00000250546', 'ENSG00000200108', 'ENSG00000214980'}
rs11729834	C	RP11-8L2.1-RP11-42A4.1	4	85283718	T	{'ENSG00000248749', 'ENSG00000250546', 'ENSG00000200108', 'ENSG00000214980'}
rs17008708	C	RP11-42A4.1	4	85290954	T	ENSG00000248749
rs117233795	C	RP11-42A4.1	4	85297954	T	ENSG00000248749
rs987949	A	RP11-42A4.1-NKX6-1	4	85384069	G	{'ENSG00000248749', 'ENSG00000163623'}
rs1037042	A	RP11-42A4.1-NKX6-1	4	85400053	G	{'ENSG00000248749', 'ENSG00000163623'}
rs3806750	C	NKX6-1	4	85419973	T	ENSG00000163623
rs542708725	A	NKX6-1-RPL3P13	4	85426864	T	{'ENSG00000163623', 'ENSG00000258013'}
rs111662894	C	RPL3P13	4	85470135	T	ENSG00000258013
rs181401683	A	RPL3P13-CDS1	4	85489923	G	{'ENSG00000163624', 'ENSG00000258013'}
rs113914543	C	CDS1	4	85504784	T	ENSG00000163624
rs1020278	A	CDS1	4	85532930	G	ENSG00000163624
rs11723818	C	WDFY3	4	85785749	T	ENSG00000163625
rs12501332	C	WDFY3	4	85827192	T	ENSG00000163625
rs9990471	A	WDFY3-AS2	4	85936295	T	ENSG00000180769
rs116762376	C	WDFY3-AS2-RN7SKP48	4	85947778	T	{'ENSG00000180769', 'ENSG00000201901'}
rs12640378	C	WDFY3-AS2-RN7SKP48	4	85950122	T	{'ENSG00000180769', 'ENSG00000201901'}
rs9685046	A	RN7SKP48	4	86021278	G	ENSG00000201901
rs6835768	A	RN7SKP48-RP11-218C23.1	4	86049136	G	{'ENSG00000248725', 'ENSG00000201901'}
rs145447717	C	RN7SKP48-RP11-218C23.1	4	86111108	T	{'ENSG00000248725', 'ENSG00000201901'}
rs3960327	C	RP11-218C23.1	4	86168224	T	ENSG00000248725
rs35853979	A	RP11-218C23.1-ARHGAP24	4	86319258	G	{'ENSG00000138639', 'ENSG00000273389', 'ENSG00000265774', 'ENSG00000248725', 'ENSG00000266421'}
rs10516747	A	RP11-218C23.1-ARHGAP24	4	86366112	G	{'ENSG00000138639', 'ENSG00000273389', 'ENSG00000265774', 'ENSG00000248725', 'ENSG00000266421'}
rs10012090	A	MIR4451	4	86638926	G	ENSG00000266421
rs7692808	A	MIR4451	4	86641149	G	ENSG00000266421
rs343849	A	ARHGAP24	4	86663055	T	ENSG00000138639
rs1823762	A	ARHGAP24	4	86744000	G	ENSG00000138639
rs2589505	A	RP13-514E23.2	4	86917501	G	ENSG00000273389
rs2575676	G	RP13-514E23.1	4	86930207	T	ENSG00000261496
rs17011284	G	RP13-514E23.1	4	86931016	T	ENSG00000261496
rs557759792	A	RP11-778J15.1	4	87145107	G	ENSG00000250062
rs13132206	A	RN7SKP96	4	87255851	G	ENSG00000252757
rs191218811	A	MAPK10	4	87358236	G	ENSG00000109339
rs116755775	C	MAPK10	4	87503386	T	ENSG00000109339
rs2230600	A	PTPN13	4	87690998	G	ENSG00000163629
rs61730641	C	PTPN13	4	87730980	T	ENSG00000163629
rs11947598	A	SLC10A6	4	87748062	G	ENSG00000145283
rs4693788	A	SLC10A6	4	87770462	G	ENSG00000145283
rs17751144	C	SLC10A6-RP11-397E7.1	4	87777304	T	{'ENSG00000145283', 'ENSG00000243312'}
rs13103212	C	RP11-397E7.1	4	87790805	T	ENSG00000243312
rs11722905	C	RP11-397E7.1	4	87791982	T	ENSG00000243312
rs6811350	A	RP11-397E7.2	4	87799216	G	ENSG00000250202
rs2121871	C	RP11-397E7.2	4	87800577	T	ENSG00000250202
rs13120839	A	C4orf36	4	87808637	C	ENSG00000163633
rs569395640	G	C4orf36	4	87813674	T	ENSG00000163633
rs544072714	C	RP11-397E7.4	4	87829918	T	ENSG00000251411
rs2705618	C	RP11-397E7.4	4	87837546	T	ENSG00000251411
rs141522095	C	TECRP1	4	87872856	T	ENSG00000235043
rs1992876	A	TECRP1	4	87873164	G	ENSG00000235043
rs340628	A	AFF1	4	87956886	G	ENSG00000172493
rs442177	G	AFF1	4	88030261	T	ENSG00000172493
rs17012516	A	AFF1-KLHL8	4	88069143	G	{'ENSG00000145332', 'ENSG00000172493', 'ENSG00000248196', 'ENSG00000248180', 'ENSG00000235043'}
rs1563799	C	AFF1-KLHL8	4	88072085	T	{'ENSG00000145332', 'ENSG00000172493', 'ENSG00000248196', 'ENSG00000248180', 'ENSG00000235043'}
rs17704256	C	KLHL8	4	88102821	T	ENSG00000145332
rs6853425	A	GAPDHP60	4	88126930	C	ENSG00000248180
rs138197883	C	GAPDHP60	4	88131371	T	ENSG00000248180
rs11097129	A	KLHL8	4	88151993	G	ENSG00000145332
rs35469118	C	KLHL8-RP11-529H2.1	4	88168178	T	{'ENSG00000145332', 'ENSG00000248196', 'ENSG00000248180', 'ENSG00000250572'}
rs577144058	A	KLHL8-RP11-529H2.1	4	88168912	G	{'ENSG00000145332', 'ENSG00000248196', 'ENSG00000248180', 'ENSG00000250572'}
rs6847980	G	RP11-529H2.1	4	88180631	T	ENSG00000250572
rs6834314	A	RP11-529H2.1-MIR5705	4	88213808	G	{'ENSG00000250572', 'ENSG00000263981'}
rs55841138	C	RP11-529H2.1-MIR5705	4	88213825	T	{'ENSG00000250572', 'ENSG00000263981'}
rs13102451	A	MIR5705	4	88220112	G	ENSG00000263981
rs10022237	C	HSD17B13	4	88228228	T	ENSG00000170509
rs72613567	T	HSD17B13	4	88231392	TA	ENSG00000170509
rs76624133	A	RP11-529H2.2	4	88235795	T	ENSG00000255723
rs546075008	C	HSD17B11	4	88257184	T	ENSG00000198189
rs9991501	T	HSD17B11	4	88258483	C	ENSG00000198189
rs4257627	C	RN7SL681P	4	88305765	T	ENSG00000240966
rs114719437	C	HSD17B11-RP11-710E1.1	4	88320663	T	{'ENSG00000240966', 'ENSG00000249262', 'ENSG00000198189'}
rs6531988	C	RP11-710E1.1	4	88334073	T	ENSG00000249262
rs530644247	A	RP11-710E1.1	4	88336301	G	ENSG00000249262
rs56189054	A	Y_RNA-NUDT9	4	88338681	C	{'ENSG00000251716', 'ENSG00000170502'}
rs747292678	A	NUDT9	4	88354467	G	ENSG00000170502
rs770924890	A	NUDT9	4	88371601	G	ENSG00000170502
rs4405983	C	RP11-710E1.2	4	88386769	T	ENSG00000272856
rs10017783	C	RP11-710E1.2	4	88387194	T	ENSG00000272856
rs12648606	G	RP11-710E1.2-SPARCL1	4	88388583	T	{'ENSG00000152583', 'ENSG00000272856'}
rs13051	G	SPARCL1	4	88416188	T	ENSG00000152583
rs17012809	C	SPARCL1	4	88447551	T	ENSG00000152583
rs17012874	A	SPARCL1-RP11-742B18.1	4	88465468	G	{'ENSG00000249001', 'ENSG00000152592', 'ENSG00000152583', 'ENSG00000152591'}
rs62315972	A	SPARCL1-RP11-742B18.1	4	88482482	G	{'ENSG00000249001', 'ENSG00000152592', 'ENSG00000152583', 'ENSG00000152591'}
rs2615485	C	RP11-742B18.1	4	88522478	T	ENSG00000249001
rs72654152	A	DSPP	4	88524746	G	ENSG00000152591
rs2627729	A	DSPP	4	88542735	G	ENSG00000152591
rs936736	C	RP11-742B18.1	4	88546861	T	ENSG00000249001
rs3763389	A	DMP1	4	88570693	G	ENSG00000152592
rs10019009	A	DMP1	4	88583135	T	ENSG00000152592
rs116192056	A	Y_RNA	4	88662429	G	ENSG00000200024
rs11733008	C	Y_RNA-snoU13	4	88671938	T	{'ENSG00000200024', 'ENSG00000238652'}
rs2627713	G	snoU13	4	88687755	T	ENSG00000238652
rs2100889	C	snoU13-CHCHD2P7	4	88698345	T	{'ENSG00000249973', 'ENSG00000238652'}
rs17013130	C	snoU13-CHCHD2P7	4	88699737	A	{'ENSG00000249973', 'ENSG00000238652'}
rs2045839	C	CHCHD2P7	4	88703641	T	ENSG00000249973
rs17013144	C	CHCHD2P7	4	88704668	T	ENSG00000249973
rs1463108	A	CHCHD2P7-IBSP	4	88714805	G	{'ENSG00000029559', 'ENSG00000249973'}
rs17013157	A	CHCHD2P7-IBSP	4	88715117	G	{'ENSG00000029559', 'ENSG00000249973'}
rs17013182	A	IBSP	4	88732874	G	ENSG00000029559
rs17013187	C	IBSP	4	88733531	T	ENSG00000029559
rs4466013	A	MEPE	4	88760413	G	ENSG00000152595
rs10030803	A	MEPE	4	88768059	G	ENSG00000152595
rs6532025	A	MEPE-HSP90AB3P	4	88777194	G	{'ENSG00000152595', 'ENSG00000183199'}
rs181832503	A	MEPE-HSP90AB3P	4	88803755	G	{'ENSG00000152595', 'ENSG00000183199'}
rs17013516	A	HSP90AB3P	4	88808272	G	ENSG00000183199
rs6532032	A	HSP90AB3P-SPP1	4	88847703	C	{'ENSG00000118785', 'ENSG00000183199'}
rs7676673	C	HSP90AB3P-SPP1	4	88869086	T	{'ENSG00000118785', 'ENSG00000183199'}
rs2853744	G	SPP1	4	88896248	T	ENSG00000118785
rs1126772	A	SPP1	4	88904186	G	ENSG00000118785
rs115127934	G	SPP1-RNU1-36P	4	88916044	T	{'ENSG00000202000', 'ENSG00000118785'}
rs79080030	A	RNU1-36P	4	88922897	G	ENSG00000202000
rs2725234	C	PKD2	4	88932272	T	ENSG00000118762
rs2728125	A	PKD2	4	89001893	G	ENSG00000118762
rs528767647	A	PKD2-ABCG2	4	89005922	G	{'ENSG00000221440', 'ENSG00000251285', 'ENSG00000241853', 'ENSG00000118762', 'ENSG00000199326', 'ENSG00000201707', 'ENSG00000118777'}
rs1481012	A	ABCG2	4	89039082	G	ENSG00000118777
rs2725256	A	ABCG2	4	89050998	G	ENSG00000118777
rs2622609	A	RP11-147K6.1	4	89088475	C	ENSG00000241853
rs535333053	G	RNU6ATAC31P	4	89122943	T	ENSG00000221440
rs7672194	C	RNU6-818P	4	89126647	T	ENSG00000201707
rs76212402	C	RNU6-818P	4	89127682	T	ENSG00000201707
rs1481011	A	RP11-147K6.2	4	89136757	C	ENSG00000251285
rs4693933	C	RP11-147K6.2	4	89139002	T	ENSG00000251285
rs41451944	C	RNU6-1298P	4	89152027	T	ENSG00000199326
rs10032109	C	RNU6-1298P	4	89152063	T	ENSG00000199326
rs11932727	C	ABCG2-PPM1K	4	89165737	T	{'ENSG00000221440', 'ENSG00000251285', 'ENSG00000200469', 'ENSG00000241853', 'ENSG00000199326', 'ENSG00000201707', 'ENSG00000163644', 'ENSG00000118777'}
rs2869735	A	ABCG2-PPM1K	4	89173546	G	{'ENSG00000221440', 'ENSG00000251285', 'ENSG00000200469', 'ENSG00000241853', 'ENSG00000199326', 'ENSG00000201707', 'ENSG00000163644', 'ENSG00000118777'}
rs17013969	A	PPM1K	4	89177298	G	ENSG00000163644
rs4235084	A	RNU6-112P	4	89194138	G	ENSG00000200469
rs2869926	C	RNU6-112P	4	89201376	T	ENSG00000200469
rs17013995	A	RP11-10L7.1	4	89227094	G	ENSG00000246375
rs79570609	A	RP11-10L7.1	4	89227836	C	ENSG00000246375
rs12512051	C	Y_RNA	4	89252068	T	ENSG00000207480
rs13150543	A	Y_RNA	4	89253042	G	ENSG00000207480
rs62310013	C	RP11-10L7.1-HERC6	4	89258163	T	{'ENSG00000207480', 'ENSG00000246375', 'ENSG00000138642'}
rs9884817	C	RP11-10L7.1-HERC6	4	89274921	T	{'ENSG00000207480', 'ENSG00000246375', 'ENSG00000138642'}
rs7660771	A	HERC6	4	89305062	G	ENSG00000138642
rs7662660	A	HERC6	4	89320406	G	ENSG00000138642
rs34402587	C	HERC6-HERC5	4	89373184	T	{'ENSG00000221079', 'ENSG00000138646', 'ENSG00000138642'}
rs7699006	A	HERC5	4	89397091	G	ENSG00000138646
rs11722508	A	AC083829.1	4	89417500	C	ENSG00000221079
rs10516809	A	HERC5	4	89421086	G	ENSG00000138646
rs2717533	A	HERC3	4	89441779	G	ENSG00000138641
rs3846281	A	RP11-466G12.2	4	89451509	C	ENSG00000249755
rs182236733	A	RP11-466G12.2	4	89452360	T	ENSG00000249755
rs9996720	A	RN7SKP244	4	89507151	C	ENSG00000252322
rs2972040	A	HERC3	4	89577214	T	ENSG00000138641
rs3737487	C	RNU6-33P	4	89608225	T	ENSG00000207524
rs115773760	C	RNU6-33P	4	89610724	T	ENSG00000207524
rs116518700	C	NAP1L5	4	89612427	G	ENSG00000177432
rs187220478	C	NAP1L5	4	89618479	T	ENSG00000177432
rs184674776	C	FAM13A-AS1	4	89638860	T	ENSG00000248019
rs115045943	C	FAM13A-AS1	4	89652957	T	ENSG00000248019
rs13117850	C	FAM13A	4	89798021	T	ENSG00000138640
rs1246642	C	FAM13A	4	89864446	T	ENSG00000138640
rs12502070	C	RP11-84C13.1	4	90027787	T	ENSG00000271359
rs146190477	C	RP11-84C13.1	4	90032521	T	ENSG00000271359
rs141020619	A	TIGD2	4	90035063	G	ENSG00000180346
rs2280099	A	TIGD2	4	90035549	G	ENSG00000180346
rs6817766	G	RP11-84C13.2	4	90045776	T	ENSG00000270720
rs17770293	A	RP11-84C13.2-RNU6-907P	4	90046723	G	{'ENSG00000212226', 'ENSG00000270720'}
rs6844490	G	RNU6-907P	4	90049404	T	ENSG00000212226
rs10446696	C	RNU6-907P-GPRIN3	4	90075421	T	{'ENSG00000185477', 'ENSG00000212226'}
rs679672	A	RNU6-907P-GPRIN3	4	90126331	G	{'ENSG00000185477', 'ENSG00000212226'}
rs4399946	C	GPRIN3	4	90194997	T	ENSG00000185477
rs12498405	G	GPRIN3	4	90219493	T	ENSG00000185477
rs17015445	A	GPRIN3-RP11-115D19.1	4	90259075	G	{'ENSG00000185477', 'ENSG00000251095', 'ENSG00000145335'}
rs183363847	A	GPRIN3-RP11-115D19.1	4	90263237	T	{'ENSG00000185477', 'ENSG00000251095', 'ENSG00000145335'}
rs74633175	C	RP11-115D19.1	4	90584565	T	ENSG00000251095
rs74390872	C	RP11-115D19.1	4	90619032	T	ENSG00000251095
rs112645122	A	SNCA	4	90681236	C	ENSG00000145335
rs10516845	A	SNCA	4	90684278	G	ENSG00000145335
rs2572318	C	SNCA	4	90718719	T	ENSG00000145335
rs3775461	A	SNCA	4	90741803	G	ENSG00000145335
rs1811442	C	SNCA	4	90747751	T	ENSG00000145335
rs1471484	C	RP11-67M1.1	4	90754313	T	ENSG00000247775
rs56133866	A	RP11-67M1.1	4	90766452	G	ENSG00000247775
rs10516848	A	RP11-67M1.1-MMRN1	4	90775212	G	{'ENSG00000247775', 'ENSG00000138722'}
rs6532194	C	RP11-67M1.1-MMRN1	4	90780902	T	{'ENSG00000247775', 'ENSG00000138722'}
rs1442132	A	MMRN1	4	90819674	G	ENSG00000138722
rs72657797	C	MMRN1	4	90820809	T	ENSG00000138722
rs117625047	A	MMRN1-CCSER1	4	90955553	G	{'ENSG00000184305', 'ENSG00000138722', 'ENSG00000251401', 'ENSG00000187653', 'ENSG00000248984', 'ENSG00000249049', 'ENSG00000252087'}
rs72874309	G	MMRN1-CCSER1	4	90967340	T	{'ENSG00000184305', 'ENSG00000138722', 'ENSG00000251401', 'ENSG00000187653', 'ENSG00000248984', 'ENSG00000249049', 'ENSG00000252087'}
rs7664833	C	CCSER1	4	91114979	T	ENSG00000184305
rs12647157	A	CCSER1	4	91217331	C	ENSG00000184305
rs78378576	A	RN7SKP248	4	91287286	G	ENSG00000252087
rs143209414	C	RN7SKP248	4	91296014	CA	ENSG00000252087
rs6843585	A	CCSER1	4	91371416	G	ENSG00000184305
rs10031148	C	CCSER1	4	91410243	T	ENSG00000184305
rs7697633	A	CCSER1	4	91496746	T	ENSG00000184305
rs12501156	A	RP11-11N6.1	4	91604566	G	ENSG00000251401
rs13113267	A	RP11-11N6.1	4	91606389	G	ENSG00000251401
rs10025445	A	CCSER1	4	91693773	T	ENSG00000184305
rs1454341	A	CCSER1	4	91711132	G	ENSG00000184305
rs143904735	A	TMSB4XP8	4	91759014	G	ENSG00000187653
rs11725824	C	TMSB4XP8	4	91764135	T	ENSG00000187653
rs41338244	A	CCSER1	4	91937972	G	ENSG00000184305
rs11938021	A	AC004054.1	4	92035550	G	ENSG00000248984
rs4693266	C	CCSER1	4	92118305	G	ENSG00000184305
rs566750877	C	RP11-763F8.1	4	92235275	T	ENSG00000249049
rs7680125	A	CCSER1	4	92449977	G	ENSG00000184305
rs6855756	A	CCSER1-KRT19P6	4	92540478	G	{'ENSG00000184305', 'ENSG00000249891', 'ENSG00000251401', 'ENSG00000187653', 'ENSG00000248984', 'ENSG00000249049', 'ENSG00000252087'}
rs565964238	C	CCSER1-KRT19P6	4	92659593	CT	{'ENSG00000184305', 'ENSG00000249891', 'ENSG00000251401', 'ENSG00000187653', 'ENSG00000248984', 'ENSG00000249049', 'ENSG00000252087'}
rs10028425	C	KRT19P6	4	92803775	T	ENSG00000249891
rs7675570	A	RP11-354O24.1	4	92826210	G	ENSG00000249052
rs3864150	C	RP11-354O24.1-AC093847.1	4	92919069	T	{'ENSG00000249052', 'ENSG00000256889'}
rs565397065	C	RP11-354O24.1-AC093847.1	4	92938325	T	{'ENSG00000249052', 'ENSG00000256889'}
rs6827947	C	AC093847.1-RP11-562F9.1	4	93056042	T	{'ENSG00000256889', 'ENSG00000248817'}
rs17019142	A	AC093847.1-RP11-562F9.1	4	93065540	C	{'ENSG00000256889', 'ENSG00000248817'}
rs10034253	A	RP11-562F9.1	4	93109848	G	ENSG00000248817
rs10516905	A	RP11-562F9.1-RP11-562F9.2	4	93152870	G	{'ENSG00000248817', 'ENSG00000249152'}
rs1227424	C	RP11-562F9.1-RP11-562F9.2	4	93155938	T	{'ENSG00000248817', 'ENSG00000249152'}
rs8180202	A	RP11-562F9.2	4	93198845	G	ENSG00000249152
rs10012379	A	RP11-9B6.1	4	93228014	G	ENSG00000248511
rs6848132	G	GRID2	4	93241587	T	ENSG00000152208
rs7699688	C	GRID2	4	93704900	T	ENSG00000152208
rs77736427	A	RP11-428L21.2	4	93746554	G	ENSG00000249239
rs4235037	A	RP11-428L21.1	4	93754099	T	ENSG00000248627
rs141017584	A	RP11-131K17.1	4	93802511	T	ENSG00000248750
rs17020293	C	GRID2	4	94190621	T	ENSG00000152208
rs760491199	C	RP11-703C10.1	4	94244992	G	ENSG00000250908
rs187196460	G	GRID2	4	94252969	T	ENSG00000152208
rs116195293	A	GRID2-RNA5SP164	4	94702268	T	{'ENSG00000248627', 'ENSG00000251449', 'ENSG00000152208', 'ENSG00000250908', 'ENSG00000252342', 'ENSG00000249239', 'ENSG00000248750'}
rs11726283	A	GRID2-RNA5SP164	4	94705539	G	{'ENSG00000248627', 'ENSG00000251449', 'ENSG00000152208', 'ENSG00000250908', 'ENSG00000252342', 'ENSG00000249239', 'ENSG00000248750'}
rs145134174	T	RNA5SP164	4	94741469	TTGC	ENSG00000252342
rs10022714	A	RNA5SP164	4	94741522	C	ENSG00000252342
rs11731687	A	ATOH1	4	94745528	G	ENSG00000172238
rs4129537	C	ATOH1	4	94755142	T	ENSG00000172238
rs2033782	A	ATOH1-RP11-363G15.2	4	94817512	G	{'ENSG00000172238', 'ENSG00000246541', 'ENSG00000250897'}
rs1370821	C	ATOH1-RP11-363G15.2	4	94943383	T	{'ENSG00000172238', 'ENSG00000246541', 'ENSG00000250897'}
rs151080514	C	RP11-363G15.2	4	95068980	T	ENSG00000246541
rs6532472	A	RP11-363G15.2	4	95110113	G	ENSG00000246541
rs17021378	A	HMGB3P15	4	95112268	G	ENSG00000250897
rs4693002	A	HMGB3P15	4	95115302	G	ENSG00000250897
rs80144842	A	SMARCAD1	4	95149632	G	ENSG00000163104
rs530881570	A	SMARCAD1	4	95182538	G	ENSG00000163104
rs17021459	A	HPGDS	4	95224007	G	ENSG00000163106
rs767657	G	HPGDS	4	95227901	T	ENSG00000163106
rs6532482	A	HPGDS-RP11-398J16.1	4	95277414	G	{'ENSG00000163106', 'ENSG00000241103'}
rs7694491	C	RP11-398J16.1	4	95290250	T	ENSG00000241103
rs6856971	A	RP11-398J16.1	4	95296041	G	ENSG00000241103
rs6532486	C	RP11-398J16.1-AC109925.1	4	95300390	T	{'ENSG00000241103', 'ENSG00000203436'}
rs12108452	A	RP11-398J16.1-AC109925.1	4	95300688	C	{'ENSG00000241103', 'ENSG00000203436'}
rs72874745	C	AC109925.1	4	95375539	T	ENSG00000203436
rs12500426	A	PDLIM5	4	95514609	C	ENSG00000163110
rs17021900	A	PDLIM5	4	95526605	G	ENSG00000163110
rs6840428	G	RP11-554D13.1	4	95595800	T	ENSG00000249951
rs34563258	A	RP11-554D13.1	4	95605987	ACT	ENSG00000249951
rs75826448	A	RP11-554D13.1-RP11-168E14.1	4	95635714	C	{'ENSG00000249951', 'ENSG00000249599'}
rs757499358	A	RP11-168E14.1	4	95679768	G	ENSG00000249599
rs4699361	G	RP11-168E14.1	4	95680865	T	ENSG00000249599
rs11736371	A	BMPR1B	4	95948292	G	ENSG00000138696
rs1434536	C	BMPR1B	4	96075965	T	ENSG00000138696
rs78243617	G	UNC5C	4	96116470	T	ENSG00000182168
rs2629836	C	UNC5C	4	96388550	T	ENSG00000182168
rs1564895	C	RP11-710C12.1	4	96467377	T	ENSG00000271474
rs58616174	A	RP11-710C12.1	4	96469217	G	ENSG00000271474
rs17024261	C	RP11-710C12.1-RPL30P6	4	96536494	T	{'ENSG00000242936', 'ENSG00000271474'}
rs2046445	C	RP11-710C12.1-RPL30P6	4	96541852	T	{'ENSG00000242936', 'ENSG00000271474'}
rs10018665	C	RPL30P6	4	96570806	T	ENSG00000242936
rs28374662	C	RPL30P6-PDHA2	4	96730175	T	{'ENSG00000242936', 'ENSG00000163114'}
rs1836899	A	RPL30P6-PDHA2	4	96747103	G	{'ENSG00000242936', 'ENSG00000163114'}
rs17409065	C	PDHA2	4	96759338	T	ENSG00000163114
rs11733580	A	PDHA2	4	96760469	G	ENSG00000163114
rs12640523	A	PDHA2-RNU6-1059P	4	96770632	G	{'ENSG00000200622', 'ENSG00000163114'}
rs74694950	A	PDHA2-RNU6-1059P	4	96784536	C	{'ENSG00000200622', 'ENSG00000163114'}
rs1598570	A	RNU6-1059P	4	96789975	G	ENSG00000200622
rs1436563	A	RNU6-1059P	4	96794257	G	ENSG00000200622
rs992719	C	RNU6-1059P-RNU6-34P	4	96878286	T	{'ENSG00000201744', 'ENSG00000200622'}
rs1452578	A	RNU6-1059P-RNU6-34P	4	97035378	G	{'ENSG00000201744', 'ENSG00000200622'}
rs2865727	A	RNU6-34P-RP11-61G24.1	4	97101065	G	{'ENSG00000201744', 'ENSG00000250655'}
rs11943079	A	RP11-61G24.1	4	97132023	G	ENSG00000250655
rs17025254	C	RP11-61G24.1-RP11-145G20.1	4	97168103	T	{'ENSG00000250655', 'ENSG00000248510', 'ENSG00000201640'}
rs55680326	C	RP11-61G24.1-RP11-145G20.1	4	97225392	T	{'ENSG00000250655', 'ENSG00000248510', 'ENSG00000201640'}
rs17025434	A	RP11-145G20.1	4	97282032	G	ENSG00000248510
rs11729142	A	RP11-145G20.1	4	97389090	G	ENSG00000248510
rs9992661	A	RP11-145G20.1-COX7A2P2	4	97796650	C	{'ENSG00000236764', 'ENSG00000201640', 'ENSG00000248510'}
rs28594762	A	RP11-145G20.1-COX7A2P2	4	97801862	C	{'ENSG00000236764', 'ENSG00000201640', 'ENSG00000248510'}
rs76257949	C	COX7A2P2	4	97827017	T	ENSG00000236764
rs2214553	C	COX7A2P2-RP11-431J17.1	4	97937366	T	{'ENSG00000253170', 'ENSG00000236764'}
rs13122217	C	COX7A2P2-RP11-431J17.1	4	97981980	T	{'ENSG00000253170', 'ENSG00000236764'}
rs28413638	C	RP11-431J17.1	4	98054540	T	ENSG00000253170
rs4295269	A	RP11-431J17.1-STPG2	4	98066566	G	{'ENSG00000214904', 'ENSG00000271995', 'ENSG00000251620', 'ENSG00000254044', 'ENSG00000253170', 'ENSG00000250293', 'ENSG00000163116', 'ENSG00000242697'}
rs28624879	C	RP11-431J17.1-STPG2	4	98067141	T	{'ENSG00000214904', 'ENSG00000271995', 'ENSG00000251620', 'ENSG00000254044', 'ENSG00000253170', 'ENSG00000250293', 'ENSG00000163116', 'ENSG00000242697'}
rs4538486	C	STPG2	4	98132244	T	ENSG00000163116
rs4699310	C	STPG2	4	98147844	T	ENSG00000163116
rs142749944	C	STPG2-AS1	4	98413482	T	ENSG00000251620
rs534530097	A	RP11-681L8.1	4	98424566	G	ENSG00000254044
rs75569773	G	RP11-681L8.1	4	98527635	T	ENSG00000254044
rs11727151	A	CRYZP2	4	98837353	C	ENSG00000250293
rs921522	C	CRYZP2	4	98841608	T	ENSG00000250293
rs783919	A	RPL5P12	4	98948950	G	ENSG00000242697
rs4292341	C	STPG2	4	98959724	T	ENSG00000163116
rs4292342	A	STPG2	4	98959870	T	ENSG00000163116
rs17483120	A	DUTP8	4	98966448	G	ENSG00000214904
rs1727284	C	STPG2	4	98979582	G	ENSG00000163116
rs17558193	A	STPG2	4	99049593	G	ENSG00000163116
rs17027299	C	STPG2-Y_RNA	4	99078105	T	{'ENSG00000200658', 'ENSG00000214904', 'ENSG00000271995', 'ENSG00000251620', 'ENSG00000254044', 'ENSG00000250293', 'ENSG00000163116', 'ENSG00000242697'}
rs79856266	C	Y_RNA	4	99092829	G	ENSG00000200658
rs115994676	G	Y_RNA-RP11-323J4.1	4	99110763	T	{'ENSG00000200658', 'ENSG00000138698', 'ENSG00000214559'}
rs507537	A	Y_RNA-RP11-323J4.1	4	99134391	C	{'ENSG00000200658', 'ENSG00000138698', 'ENSG00000214559'}
rs549467	G	RP11-323J4.1	4	99172232	T	ENSG00000214559
rs10005811	A	RAP1GDS1	4	99208603	G	ENSG00000138698
rs404577	A	RAP1GDS1	4	99255614	G	ENSG00000138698
rs4699628	C	RP11-810D13.1	4	99330321	T	ENSG00000242318
rs10516430	C	RAP1GDS1	4	99337881	T	ENSG00000138698
rs3775537	C	RAP1GDS1	4	99352433	G	ENSG00000138698
rs10017792	A	RAP1GDS1-TSPAN5	4	99373177	G	{'ENSG00000251523', 'ENSG00000138698', 'ENSG00000242318', 'ENSG00000168785'}
rs139841720	C	RP11-724M22.1	4	99434415	T	ENSG00000251523
rs143092959	A	TSPAN5	4	99465096	G	ENSG00000168785
rs1919208	C	TSPAN5	4	99567226	T	ENSG00000168785
rs138549880	A	RP11-1299A16.3	4	99586734	G	ENSG00000260641
rs10006228	A	RP11-1299A16.3	4	99587796	G	ENSG00000260641
rs1003174	A	RP11-1299A16.3-RP11-1299A16.1	4	99617267	G	{'ENSG00000249764', 'ENSG00000260641'}
rs12507806	C	RP11-1299A16.3-RP11-1299A16.1	4	99619357	T	{'ENSG00000249764', 'ENSG00000260641'}
rs17027976	A	RP11-1299A16.1	4	99636215	G	ENSG00000249764
rs62325470	C	RP11-1299A16.1-BTF3P13	4	99644166	T	{'ENSG00000227118', 'ENSG00000249764'}
rs17028008	A	RP11-1299A16.1-BTF3P13	4	99653204	G	{'ENSG00000227118', 'ENSG00000249764'}
rs4699667	C	BTF3P13	4	99661738	T	ENSG00000227118
rs4699668	A	BTF3P13	4	99666792	G	ENSG00000227118
rs6843891	G	BTF3P13-EIF4E	4	99748968	T	{'ENSG00000151247', 'ENSG00000238449', 'ENSG00000263923', 'ENSG00000227118', 'ENSG00000249055'}
rs145441283	A	BTF3P13-EIF4E	4	99751794	G	{'ENSG00000151247', 'ENSG00000238449', 'ENSG00000263923', 'ENSG00000227118', 'ENSG00000249055'}
rs7654109	A	TBCAP3	4	99833787	T	ENSG00000249055
rs12651447	A	EIF4E	4	99843113	G	ENSG00000151247
rs72677506	A	RP11-571L19.7	4	99846769	G	ENSG00000263923
rs11723037	A	EIF4E	4	99850126	G	ENSG00000151247
rs35360485	A	RP11-571L19.7	4	99857325	G	ENSG00000263923
rs555253710	A	FAM177A1P1	4	99873124	C	ENSG00000214886
rs7700092	A	RNU7-149P	4	99886503	G	ENSG00000252548
rs76224862	A	NDUFS5P4	4	99897798	T	ENSG00000251437
rs76072717	C	MIR3684	4	99922260	G	ENSG00000265213
rs146788033	A	METAP1	4	99941138	G	ENSG00000164024
rs78368922	A	METAP1	4	99960318	G	ENSG00000164024
rs28730658	A	RP11-571L19.8	4	99990656	G	ENSG00000272777
rs1154400	C	ADH5	4	100010010	T	ENSG00000197894
rs2602836	A	ADH5	4	100014805	G	ENSG00000197894
rs1126673	C	ADH4	4	100045616	T	ENSG00000198099
rs6532798	C	ADH4	4	100054827	T	ENSG00000198099
rs62325499	C	RP11-696N14.1	4	100109864	T	ENSG00000246090
rs148329623	A	RP11-696N14.1	4	100111004	T	ENSG00000246090
rs5860571	A	ADH6	4	100134713	AT	ENSG00000172955
rs144090490	C	ADH6	4	100142317	T	ENSG00000172955
rs28364331	A	ADH1A	4	100201295	G	ENSG00000187758
rs1229976	C	ADH1A	4	100202078	T	ENSG00000187758
rs3811802	A	ADH1B	4	100244221	G	ENSG00000196616
rs1693439	A	ADH1B	4	100245489	G	ENSG00000196616
rs113659074	G	ADH1B-ADH1C	4	100252308	T	{'ENSG00000196616', 'ENSG00000248144'}
rs1391088	A	ADH1C	4	100258224	C	ENSG00000248144
rs1789898	A	ADH1C	4	100258336	C	ENSG00000248144
rs141973904	C	ADH1C	4	100262242	T	ENSG00000248144
rs1826907	A	ADH1C-ADH7	4	100301126	C	{'ENSG00000196344', 'ENSG00000248144'}
rs284782	C	ADH1C-ADH7	4	100310907	T	{'ENSG00000196344', 'ENSG00000248144'}
rs284792	C	ADH7	4	100330309	T	ENSG00000196344
rs971074	C	ADH7	4	100341861	T	ENSG00000196344
rs6853853	C	ADH7-RP11-696N14.3	4	100370194	T	{'ENSG00000196344', 'ENSG00000250300'}
rs10032685	C	RP11-696N14.3	4	100391317	T	ENSG00000250300
rs181163639	A	RP11-696N14.3	4	100414325	C	ENSG00000250300
rs114348080	C	RP11-696N14.3-C4orf17	4	100425326	T	{'ENSG00000138813', 'ENSG00000250300'}
rs17029090	A	C4orf17	4	100443853	G	ENSG00000138813
rs188726265	C	C4orf17	4	100451781	T	ENSG00000138813
rs17531852	A	TRMT10A	4	100469002	T	ENSG00000145331
rs147825380	A	TRMT10A	4	100474179	C	ENSG00000145331
rs17598226	C	MTTP	4	100496891	G	ENSG00000138823
rs78395459	A	MTTP	4	100505010	G	ENSG00000138823
rs17600332	A	RP11-766F14.1	4	100551147	G	ENSG00000248676
rs10516448	G	RP11-766F14.1-RP11-766F14.2	4	100552525	T	{'ENSG00000248713', 'ENSG00000248676'}
rs13103880	C	RP11-766F14.2	4	100563391	T	ENSG00000248713
rs17029277	C	RP11-766F14.2	4	100575711	T	ENSG00000248713
rs7696714	C	RP11-766F14.2-DAPP1	4	100588306	T	{'ENSG00000248713', 'ENSG00000070190'}
rs6819958	G	RP11-766F14.2-DAPP1	4	100660909	T	{'ENSG00000248713', 'ENSG00000070190'}
rs78266626	A	DAPP1	4	100743683	G	ENSG00000070190
rs17029594	C	DAPP1	4	100771895	T	ENSG00000070190
rs200576590	C	LAMTOR3	4	100800404	CT	ENSG00000109270
rs1365494	C	LAMTOR3	4	100806252	T	ENSG00000109270
rs7684872	A	DNAJB14	4	100827622	G	ENSG00000164031
rs150208378	C	DNAJB14	4	100850288	T	ENSG00000164031
rs11097683	A	H2AFZ	4	100875740	G	ENSG00000164032
rs6816635	A	RP11-15B17.2	4	100913449	G	ENSG00000250403
rs376806998	A	RP11-15B17.3	4	100967358	G	ENSG00000248820
rs7697932	A	RP11-15B17.1	4	101005318	G	ENSG00000245322
rs62307562	C	AC121157.1	4	101052087	T	ENSG00000222196
rs17092	C	RP11-15B17.1	4	101083182	T	ENSG00000245322
rs11726650	C	DDIT4L	4	101108191	T	ENSG00000145358
rs74393406	C	DDIT4L	4	101113242	T	ENSG00000145358
rs6851943	G	RP11-588P8.1	4	101124422	T	ENSG00000249710
rs35944420	A	RP11-588P8.1	4	101134500	C	ENSG00000249710
rs4235455	C	RP11-588P8.1-EMCN	4	101229453	T	{'ENSG00000249710', 'ENSG00000164035', 'ENSG00000251636', 'ENSG00000250223', 'ENSG00000251219'}
rs187098907	G	RP11-588P8.1-EMCN	4	101260031	T	{'ENSG00000249710', 'ENSG00000164035', 'ENSG00000251636', 'ENSG00000250223', 'ENSG00000251219'}
rs1846869	A	EMCN	4	101463177	G	ENSG00000164035
rs73833443	C	EMCN	4	101537282	T	ENSG00000164035
rs72916744	A	EMCN-IT3	4	101593560	G	ENSG00000250223
rs13133433	C	EMCN-IT2	4	101710132	T	ENSG00000251219
rs189201482	C	EMCN-IT2	4	101713553	T	ENSG00000251219
rs34906832	A	EMCN-IT1	4	101738082	G	ENSG00000251636
rs76017572	A	EMCN-PPP3CA	4	101909168	G	{'ENSG00000138814', 'ENSG00000164035', 'ENSG00000251636', 'ENSG00000254531', 'ENSG00000221265', 'ENSG00000250223', 'ENSG00000251219'}
rs145343970	A	EMCN-PPP3CA	4	101926177	G	{'ENSG00000138814', 'ENSG00000164035', 'ENSG00000251636', 'ENSG00000254531', 'ENSG00000221265', 'ENSG00000250223', 'ENSG00000251219'}
rs72681042	C	PPP3CA	4	102024696	T	ENSG00000138814
rs187994828	C	PPP3CA	4	102049834	T	ENSG00000138814
rs62322612	C	MIR1255A	4	102247677	T	ENSG00000221265
rs113086344	A	AP001816.1	4	102267507	T	ENSG00000254531
rs4699209	C	AP001816.1-BANK1	4	102284940	T	{'ENSG00000251149', 'ENSG00000153064', 'ENSG00000254531', 'ENSG00000199529', 'ENSG00000251309'}
rs11723038	A	AP001816.1-BANK1	4	102298384	G	{'ENSG00000251149', 'ENSG00000153064', 'ENSG00000254531', 'ENSG00000199529', 'ENSG00000251309'}
rs79895544	C	RNU6-462P	4	102648532	T	ENSG00000199529
rs547392123	A	BANK1	4	102729326	C	ENSG00000153064
rs2850374	G	MTND5P5	4	102893323	T	ENSG00000251149
rs6825789	C	BANK1	4	102967861	T	ENSG00000153064
rs6855246	A	BANK1-SLC39A8	4	103112470	G	{'ENSG00000241144', 'ENSG00000138821', 'ENSG00000248161', 'ENSG00000251149', 'ENSG00000153064', 'ENSG00000199529', 'ENSG00000251309'}
rs238449	A	BANK1-SLC39A8	4	103112813	C	{'ENSG00000241144', 'ENSG00000138821', 'ENSG00000248161', 'ENSG00000251149', 'ENSG00000153064', 'ENSG00000199529', 'ENSG00000251309'}
rs13107325	C	SLC39A8	4	103188709	T	ENSG00000138821
rs4146610	C	RN7SL728P	4	103265177	T	ENSG00000241144
rs13114738	C	SLC39A8	4	103284865	T	ENSG00000138821
rs4699027	C	RP11-499E18.1	4	103341701	T	ENSG00000248161
rs71621626	C	RP11-499E18.1	4	103345983	T	ENSG00000248161
rs1585607	C	RP11-499E18.1-AF213884.1	4	103376474	T	{'ENSG00000251572', 'ENSG00000248161'}
rs34316881	C	AF213884.1	4	103387094	T	ENSG00000251572
rs13140486	A	AF213884.1	4	103387161	T	ENSG00000251572
rs141936164	A	AF213884.1-AF213884.2	4	103401723	G	{'ENSG00000260651', 'ENSG00000251572'}
rs747559	A	AF213884.1-AF213884.2	4	103414175	G	{'ENSG00000260651', 'ENSG00000251572'}
rs10013613	G	AF213884.2	4	103423493	T	ENSG00000260651
rs191047694	A	AF213884.2	4	103426283	G	ENSG00000260651
rs1585213	C	NFKB1	4	103444698	T	ENSG00000109320
rs113473633	A	NFKB1	4	103449131	G	ENSG00000109320
rs4648016	C	AF213884.3	4	103489670	T	ENSG00000238553
rs230501	A	AF213884.3	4	103491863	C	ENSG00000238553
rs4698861	A	NFKB1-MANBA	4	103545487	G	{'ENSG00000238553', 'ENSG00000224207', 'ENSG00000241981', 'ENSG00000248971', 'ENSG00000251288', 'ENSG00000109323', 'ENSG00000109320', 'ENSG00000230069'}
rs182424940	A	AF224669.3	4	103581356	C	ENSG00000241981
rs227361	C	AF224669.3	4	103586977	T	ENSG00000241981
rs72942733	A	MANBA	4	103643336	C	ENSG00000109323
rs6857760	C	MANBA	4	103645082	T	ENSG00000109323
rs223498	A	LRRC37A15P	4	103651962	C	ENSG00000230069
rs184840251	C	LRRC37A15P	4	103653153	T	ENSG00000230069
rs13113605	A	RP11-10L12.2	4	103673907	C	ENSG00000251288
rs223482	A	MANBA-UBE2D3	4	103687208	G	{'ENSG00000238948', 'ENSG00000109332', 'ENSG00000224207', 'ENSG00000246560', 'ENSG00000252739', 'ENSG00000241981', 'ENSG00000248971', 'ENSG00000251288', 'ENSG00000109323', 'ENSG00000230069'}
rs28771687	A	MANBA-UBE2D3	4	103691796	G	{'ENSG00000238948', 'ENSG00000109332', 'ENSG00000224207', 'ENSG00000246560', 'ENSG00000252739', 'ENSG00000241981', 'ENSG00000248971', 'ENSG00000251288', 'ENSG00000109323', 'ENSG00000230069'}
rs188539658	C	UBE2D3	4	103712252	T	ENSG00000109332
rs76147973	C	UBE2D3	4	103726286	T	ENSG00000109332
rs223393	A	RP11-10L12.4	4	103745457	G	ENSG00000246560
rs223350	G	snoU13	4	103778056	T	ENSG00000238948
rs223334	A	CISD2	4	103788211	G	ENSG00000145354
rs223308	A	CISD2	4	103812499	G	ENSG00000145354
rs184692026	C	PABPC1P7	4	103817614	G	ENSG00000250651
rs7697171	C	ACTR3BP4	4	103885504	T	ENSG00000249283
rs7681002	A	SLC9B1	4	103895223	G	ENSG00000164037
rs7695096	C	SLC9B1	4	103932556	T	ENSG00000164037
rs2276976	A	SLC9B2	4	103964529	C	ENSG00000164038
rs13113099	A	SLC9B2	4	103974122	G	ENSG00000164038
rs2711897	C	BDH2	4	104023567	T	ENSG00000164039
rs2720471	A	BDH2	4	104023840	G	ENSG00000164039
rs17282245	C	CENPE	4	104046098	T	ENSG00000138778
rs2720460	A	CENPE	4	104054686	G	ENSG00000138778
rs6533058	A	CENPE-RP11-328K4.1	4	104130986	C	{'ENSG00000248740', 'ENSG00000138778'}
rs6855414	C	CENPE-RP11-328K4.1	4	104156174	T	{'ENSG00000248740', 'ENSG00000138778'}
rs59515245	G	RP11-328K4.1	4	104269566	T	ENSG00000248740
rs7657486	A	RP11-328K4.1	4	104340317	G	ENSG00000248740
rs7668550	G	RP11-328K4.1-RP11-297P16.3	4	104384356	T	{'ENSG00000250920', 'ENSG00000248740', 'ENSG00000169836', 'ENSG00000251577', 'ENSG00000251571'}
rs894996	A	RP11-328K4.1-RP11-297P16.3	4	104418307	C	{'ENSG00000250920', 'ENSG00000248740', 'ENSG00000169836', 'ENSG00000251577', 'ENSG00000251571'}
rs114590187	A	RP11-297P16.4	4	104483422	G	ENSG00000250920
rs139805701	A	RP11-297P16.3	4	104488002	C	ENSG00000251577
rs17289915	C	DDX3YP3	4	104491078	G	ENSG00000251571
rs10013026	C	RP11-297P16.3	4	104532648	T	ENSG00000251577
rs114287920	A	TACR3	4	104556409	G	ENSG00000169836
rs2086646	C	TACR3	4	104585957	T	ENSG00000169836
rs113002347	A	TACR3-RNU6-635P	4	104671439	T	{'ENSG00000169836', 'ENSG00000252460'}
rs528845403	A	TACR3-RNU6-635P	4	104780790	AATGTGT	{'ENSG00000169836', 'ENSG00000252460'}
rs17034223	A	RNU6-635P-RP11-703G6.1	4	104852661	C	{'ENSG00000249614', 'ENSG00000252460'}
rs11724257	A	RP11-703G6.1	4	104911820	G	ENSG00000249614
rs192530048	C	RP11-703G6.1	4	104957536	T	ENSG00000249614
rs74879271	C	RP11-703G6.1-RP11-729M20.1	4	105002024	T	{'ENSG00000249614', 'ENSG00000251170', 'ENSG00000215999'}
rs189568747	A	RP11-703G6.1-RP11-729M20.1	4	105107776	G	{'ENSG00000249614', 'ENSG00000251170', 'ENSG00000215999'}
rs28475652	C	RP11-729M20.1	4	105264299	T	ENSG00000251170
rs4326017	A	RP11-729M20.1	4	105332942	G	ENSG00000251170
rs72949385	G	RP11-729M20.1-CXXC4	4	105357314	T	{'ENSG00000251170', 'ENSG00000215999', 'ENSG00000245384', 'ENSG00000272082', 'ENSG00000168772'}
rs74630904	C	RP11-729M20.1-CXXC4	4	105359453	T	{'ENSG00000251170', 'ENSG00000215999', 'ENSG00000245384', 'ENSG00000272082', 'ENSG00000168772'}
rs2298729	C	CXXC4	4	105392022	T	ENSG00000168772
rs113285947	G	AC093628.1	4	105409843	T	ENSG00000272082
rs143944597	C	CXXC4	4	105420352	T	ENSG00000168772
rs10006551	C	AC004053.1	4	105433088	T	ENSG00000245384
rs17034611	A	AC004063.1	4	105477801	C	ENSG00000250670
rs201254681	G	AC004053.1	4	105482252	T	ENSG00000245384
rs28459058	C	AC004063.1	4	105491263	T	ENSG00000250670
rs533595	A	RP11-556I14.2	4	105582633	G	ENSG00000248242
rs11726732	A	RP11-556I14.2	4	105700205	G	ENSG00000248242
rs144317085	A	RP11-395M19.1	4	105806108	T	ENSG00000244470
rs116070829	C	RP11-395M19.1	4	105808937	T	ENSG00000244470
rs1490579	A	RNU6-351P	4	105897585	G	ENSG00000251906
rs5008225	A	RNU6-351P	4	105897864	G	ENSG00000251906
rs80012700	A	RP11-556I14.1	4	105957861	G	ENSG00000248373
rs10008015	C	RP11-556I14.1	4	106005247	T	ENSG00000248373
rs4141270	C	SNORA31	4	106022992	T	ENSG00000252136
rs28622070	C	AC004069.1	4	106030064	G	ENSG00000251473
rs7654667	C	RP11-556I14.1-AC004069.2	4	106052258	T	{'ENSG00000252136', 'ENSG00000251906', 'ENSG00000248373', 'ENSG00000251473', 'ENSG00000251259'}
rs7655049	C	RP11-556I14.1-AC004069.2	4	106052464	T	{'ENSG00000252136', 'ENSG00000251906', 'ENSG00000248373', 'ENSG00000251473', 'ENSG00000251259'}
rs17035310	C	AC004069.2	4	106064754	T	ENSG00000251259
rs10007915	C	AC004069.2	4	106065308	G	ENSG00000251259
rs114183598	C	TET2-AS1	4	106100163	T	ENSG00000251586
rs72963039	C	TET2	4	106189294	G	ENSG00000168769
rs2454206	A	TET2	4	106196951	G	ENSG00000168769
rs72952310	G	TET2-RN7SL89P	4	106206542	T	{'ENSG00000243383', 'ENSG00000251586', 'ENSG00000168769'}
rs2101975	A	RN7SL89P	4	106216667	G	ENSG00000243383
rs536401229	A	RN7SL89P	4	106216754	C	ENSG00000243383
rs2726475	A	RN7SL89P-PPA2	4	106249102	G	{'ENSG00000243383', 'ENSG00000200917', 'ENSG00000138777'}
rs2647264	A	RN7SL89P-PPA2	4	106268594	G	{'ENSG00000243383', 'ENSG00000200917', 'ENSG00000138777'}
rs2726506	A	PPA2	4	106308718	G	ENSG00000138777
rs13787	C	PPA2	4	106317429	G	ENSG00000138777
rs145403580	G	RNU6-553P	4	106324250	T	ENSG00000200917
rs13141889	A	PPA2	4	106396564	C	ENSG00000138777
rs1125254	A	EEF1A1P9	4	106404623	G	ENSG00000249264
rs981136	A	EEF1A1P9-AC004066.2	4	106416588	C	{'ENSG00000216425', 'ENSG00000249264'}
rs186319657	A	EEF1A1P9-AC004066.2	4	106441971	G	{'ENSG00000216425', 'ENSG00000249264'}
rs17035656	A	AC004066.2	4	106446027	C	ENSG00000216425
rs1989934	A	ATP5EP1	4	106457007	T	ENSG00000250922
rs17035687	A	AC004066.3	4	106461690	G	ENSG00000250522
rs17617811	C	AC004066.3	4	106467767	T	ENSG00000250522
rs17035775	C	ARHGEF38-IT1	4	106479192	T	ENSG00000249885
rs4699189	G	ARHGEF38-IT1	4	106482235	T	ENSG00000249885
rs58232303	A	ARHGEF38	4	106534600	G	ENSG00000236699
rs11726569	A	ARHGEF38	4	106606608	G	ENSG00000236699
rs17036129	C	INTS12	4	106624529	T	ENSG00000138785
rs11727735	A	INTS12	4	106631870	G	ENSG00000138785
rs557176777	C	GSTCD	4	106652684	CTGTT	ENSG00000138780
rs17036156	C	RP11-45L9.1	4	106663234	T	ENSG00000251175
rs111886335	A	GSTCD	4	106729916	G	ENSG00000138780
rs116328645	G	NPNT	4	106835639	T	ENSG00000168743
rs6856422	G	NPNT	4	106841962	T	ENSG00000168743
rs10004951	C	RP11-710F7.2	4	106844048	T	ENSG00000250740
rs56884718	G	RP11-710F7.2	4	106847003	T	ENSG00000250740
rs17199622	C	RP11-710F7.3	4	106940065	G	ENSG00000249635
rs112789114	A	RP11-710F7.3	4	106947726	G	ENSG00000249635
rs72675686	A	RP11-710F7.3-TBCK	4	106950368	C	{'ENSG00000164022', 'ENSG00000145348', 'ENSG00000249635'}
rs80285085	C	TBCK	4	106965077	T	ENSG00000145348
rs34961213	C	TBCK	4	107156462	T	ENSG00000145348
rs11544776	C	AIMP1	4	107236833	T	ENSG00000164022
rs3133171	A	GIMD1	4	107276854	G	ENSG00000250298
rs3113255	G	GIMD1	4	107284567	T	ENSG00000250298
rs188063900	C	GIMD1-AC093680.1	4	107298094	T	{'ENSG00000222333', 'ENSG00000250298'}
rs3018056	C	GIMD1-AC093680.1	4	107329974	T	{'ENSG00000222333', 'ENSG00000250298'}
rs116014794	C	AC093680.1	4	107341542	T	ENSG00000222333
rs7695238	A	AC093680.1-RP13-612N21.1	4	107343694	G	{'ENSG00000222333', 'ENSG00000249613'}
rs142644023	A	AC093680.1-RP13-612N21.1	4	107345150	G	{'ENSG00000222333', 'ENSG00000249613'}
rs4383690	C	RP13-612N21.1	4	107366847	T	ENSG00000249613
rs12505786	A	RP13-612N21.1	4	107371466	G	ENSG00000249613
rs17036834	C	RP13-612N21.1-ACTR6P1	4	107523900	T	{'ENSG00000249613', 'ENSG00000248915'}
rs7688233	C	RP13-612N21.1-ACTR6P1	4	107636770	T	{'ENSG00000249613', 'ENSG00000248915'}
rs560745093	A	ACTR6P1	4	107762404	G	ENSG00000248915
rs76377687	A	ACTR6P1-DKK2	4	107820479	T	{'ENSG00000248915', 'ENSG00000155011', 'ENSG00000213522', 'ENSG00000252566', 'ENSG00000251081'}
rs420994	C	ACTR6P1-DKK2	4	107835393	T	{'ENSG00000248915', 'ENSG00000155011', 'ENSG00000213522', 'ENSG00000252566', 'ENSG00000251081'}
rs396196	C	DKK2	4	107889798	T	ENSG00000155011
rs546288701	A	DKK2	4	107968171	T	ENSG00000155011
rs373586	A	SNORD112	4	108040129	G	ENSG00000252566
rs17037406	A	SNORD112	4	108043439	G	ENSG00000252566
rs9998720	A	RAC1P5	4	108126979	G	ENSG00000213522
rs146018082	A	RP11-713M6.2	4	108175096	AC	ENSG00000251081
rs114817914	A	RP11-713M6.2	4	108184322	G	ENSG00000251081
rs4956085	C	RP11-713M6.2-RNU6-551P	4	108262042	T	{'ENSG00000251081', 'ENSG00000252470'}
rs6850817	A	RP11-713M6.2-RNU6-551P	4	108309510	G	{'ENSG00000251081', 'ENSG00000252470'}
rs147003856	C	RNU6-551P	4	108354373	T	ENSG00000252470
rs17037693	C	RNU6-551P-PAPSS1	4	108378969	T	{'ENSG00000138801', 'ENSG00000252470'}
rs2189194	A	RNU6-551P-PAPSS1	4	108388432	G	{'ENSG00000138801', 'ENSG00000252470'}
rs2672487	A	PAPSS1	4	108537766	G	ENSG00000138801
rs2726175	C	PAPSS1	4	108632261	T	ENSG00000138801
rs11732603	C	PAPSS1-SGMS2	4	108671723	T	{'ENSG00000138801', 'ENSG00000164023', 'ENSG00000222691', 'ENSG00000245293'}
rs4639153	C	PAPSS1-SGMS2	4	108696324	T	{'ENSG00000138801', 'ENSG00000164023', 'ENSG00000222691', 'ENSG00000245293'}
rs550435541	C	RNU6-733P	4	108793167	T	ENSG00000222691
rs76488699	C	SGMS2	4	108809796	G	ENSG00000164023
rs13103176	G	SGMS2	4	108834529	T	ENSG00000164023
rs4956029	C	CYP2U1	4	108851574	T	ENSG00000155016
rs147612190	C	CYP2U1	4	108853295	T	ENSG00000155016
rs4956031	C	RP11-286E11.1	4	108857140	T	ENSG00000245293
rs7699253	C	RP11-286E11.1	4	108895012	T	ENSG00000245293
rs17038277	G	HADH	4	108909511	T	ENSG00000138796
rs6533329	A	HADH	4	108912668	T	ENSG00000138796
rs187773509	C	LEF1	4	108968681	T	ENSG00000138795
rs17038516	C	LEF1	4	108980358	T	ENSG00000138795
rs2221145	A	LEF1-AS1	4	109111753	G	ENSG00000232021
rs4956041	C	LEF1-AS1	4	109113914	T	ENSG00000232021
rs4956173	C	LEF1-AS1-RPSAP34	4	109191428	T	{'ENSG00000239939', 'ENSG00000232021'}
rs6844729	A	LEF1-AS1-RPSAP34	4	109289367	G	{'ENSG00000239939', 'ENSG00000232021'}
rs2007401	A	RPSAP34	4	109332724	G	ENSG00000239939
rs219481	C	EXOC7P1	4	109340680	T	ENSG00000250485
rs537877153	G	EXOC7P1	4	109344445	T	ENSG00000250485
rs11936528	C	EXOC7P1-RPL34-AS1	4	109369135	T	{'ENSG00000234492', 'ENSG00000266046', 'ENSG00000250485'}
rs7655031	A	EXOC7P1-RPL34-AS1	4	109407640	G	{'ENSG00000234492', 'ENSG00000266046', 'ENSG00000250485'}
rs7669355	C	RPL34-AS1	4	109487153	T	ENSG00000234492
rs6858252	C	AC084209.1	4	109496969	T	ENSG00000266046
rs62317122	A	RPL34-AS1	4	109534448	G	ENSG00000234492
rs2880787	A	RPL34	4	109553331	G	ENSG00000109475
rs17039171	A	RPL34-OSTC	4	109559063	G	{'ENSG00000198856', 'ENSG00000206601', 'ENSG00000109475'}
rs12643059	C	OSTC	4	109581094	G	ENSG00000198856
rs60925379	A	OSTC	4	109582549	G	ENSG00000198856
rs6852328	C	OSTC-ETNPPL	4	109613948	T	{'ENSG00000198856', 'ENSG00000164089', 'ENSG00000206601'}
rs1436504	A	OSTC-ETNPPL	4	109625184	G	{'ENSG00000198856', 'ENSG00000164089', 'ENSG00000206601'}
rs9998000	A	ETNPPL	4	109662321	C	ENSG00000164089
rs10035050	A	ETNPPL	4	109665016	G	ENSG00000164089
rs144540784	G	RP11-75N20.2	4	109694776	T	ENSG00000249257
rs147683326	A	RP11-75N20.2-RCC2P8	4	109700865	C	{'ENSG00000265522', 'ENSG00000249257', 'ENSG00000250185'}
rs6837232	A	RCC2P8	4	109705238	C	ENSG00000250185
rs7654111	A	RCC2P8	4	109708777	G	ENSG00000250185
rs11723167	G	RCC2P8-COL25A1	4	109719326	T	{'ENSG00000188517', 'ENSG00000265522', 'ENSG00000250185'}
rs72670345	C	COL25A1	4	110025606	T	ENSG00000188517
rs2346029	A	COL25A1	4	110207927	G	ENSG00000188517
rs10013655	G	AC004051.2	4	110237105	T	ENSG00000246774
rs4524460	C	AC004051.2-RBMXP4	4	110254841	T	{'ENSG00000249465', 'ENSG00000246774'}
rs149761117	A	RBMXP4	4	110264312	C	ENSG00000249465
rs17235422	C	SEC24B-AS1	4	110276107	T	ENSG00000247950
rs184775030	C	SEC24B-AS1	4	110308155	T	ENSG00000247950
rs6828002	A	SEC24B	4	110378257	G	ENSG00000138802
rs1396709	A	SEC24B	4	110378688	G	ENSG00000138802
rs11937053	A	MIR576	4	110413576	G	ENSG00000207988
rs189800099	A	SEC24B-SETP20	4	110467672	G	{'ENSG00000138802', 'ENSG00000225094', 'ENSG00000207988', 'ENSG00000243227'}
rs6533434	A	CDC42P4	4	110474321	G	ENSG00000249965
rs6833892	C	SETP20	4	110479671	T	ENSG00000225094
rs189220811	C	CCDC109B	4	110546289	T	ENSG00000005059
rs2003463	A	CCDC109B	4	110551883	G	ENSG00000005059
rs4698775	G	HIGD1AP14	4	110590479	T	ENSG00000248785
rs3181345	C	CASP6	4	110615913	T	ENSG00000138794
rs41278045	A	PLA2G12A	4	110638764	G	ENSG00000123739
rs114816312	C	PLA2G12A	4	110638824	T	ENSG00000123739
rs77035786	G	PLA2G12A-CFI	4	110656388	T	{'ENSG00000123739', 'ENSG00000205403'}
rs141853578	C	CFI	4	110685820	T	ENSG00000205403
rs998539	A	CFI	4	110708636	G	ENSG00000205403
rs13120586	C	CFI-RP11-602N24.3	4	110728901	T	{'ENSG00000272795', 'ENSG00000205403'}
rs188999082	A	GAR1	4	110736304	G	ENSG00000109534
rs746698643	A	RP11-602N24.3	4	110741158	T	ENSG00000272795
rs74937724	C	RRH	4	110744452	T	ENSG00000180245
rs13150454	A	RRH	4	110756211	G	ENSG00000180245
rs75301950	C	LRIT3	4	110773108	T	ENSG00000183423
rs764205	A	LRIT3	4	110790911	T	ENSG00000183423
rs7682442	C	KRT19P3	4	110798937	T	ENSG00000249681
rs7689017	G	KRT19P3-EGF	4	110810499	T	{'ENSG00000249681', 'ENSG00000207260', 'ENSG00000138798'}
rs17238095	C	KRT19P3-EGF	4	110826275	T	{'ENSG00000249681', 'ENSG00000207260', 'ENSG00000138798'}
rs10025276	A	EGF	4	110848794	G	ENSG00000138798
rs2237045	A	EGF	4	110881494	G	ENSG00000138798
rs17041245	C	EGF-ELOVL6	4	110945256	T	{'ENSG00000138798', 'ENSG00000248200', 'ENSG00000263940', 'ENSG00000207260', 'ENSG00000170522'}
rs721412	A	EGF-ELOVL6	4	110947478	G	{'ENSG00000138798', 'ENSG00000248200', 'ENSG00000263940', 'ENSG00000207260', 'ENSG00000170522'}
rs1125819	C	RN7SL275P	4	111036402	T	ENSG00000263940
rs200924721	T	ELOVL6	4	111099902	TG	ENSG00000170522
rs7695508	A	ELOVL6	4	111112610	G	ENSG00000170522
rs7655543	C	ELOVL6-HSBP1P2	4	111143612	T	{'ENSG00000263940', 'ENSG00000166530', 'ENSG00000248200', 'ENSG00000170522'}
rs28565091	C	ELOVL6-HSBP1P2	4	111152930	T	{'ENSG00000263940', 'ENSG00000166530', 'ENSG00000248200', 'ENSG00000170522'}
rs13116912	A	HSBP1P2	4	111172497	C	ENSG00000166530
rs1482470	A	HSBP1P2	4	111173378	G	ENSG00000166530
rs13111540	A	RP11-433B3.1	4	111189343	G	ENSG00000250594
rs17542770	C	RP11-433B3.1-RNU6-205P	4	111193973	T	{'ENSG00000250594', 'ENSG00000212160'}
rs113152354	C	RNU6-205P	4	111197599	T	ENSG00000212160
rs2713949	C	RNU6-205P	4	111198328	T	ENSG00000212160
rs13340294	G	RNU6-205P-ZBED1P1	4	111206960	T	{'ENSG00000250304', 'ENSG00000212160'}
rs71603067	C	ZBED1P1	4	111214522	T	ENSG00000250304
rs244016	A	ZBED1P1-ENPEP	4	111257748	G	{'ENSG00000138792', 'ENSG00000199894', 'ENSG00000250304', 'ENSG00000251046', 'ENSG00000250511', 'ENSG00000251464'}
rs1487258	C	ZBED1P1-ENPEP	4	111264846	T	{'ENSG00000138792', 'ENSG00000199894', 'ENSG00000250304', 'ENSG00000251046', 'ENSG00000250511', 'ENSG00000251464'}
rs78606958	A	ENPEP	4	111283206	G	ENSG00000138792
rs112621331	A	RPL7L1P13	4	111321825	G	ENSG00000251464
rs17041752	C	RPL7L1P13	4	111326060	T	ENSG00000251464
rs2087160	G	ZNF969P	4	111334730	T	ENSG00000251046
rs139051778	A	ZNF969P	4	111341866	G	ENSG00000251046
rs56365998	A	snoU2_19	4	111351281	G	ENSG00000199894
rs9942210	C	snoU2_19	4	111356532	T	ENSG00000199894
rs1448808	A	RP11-380D23.1	4	111445587	G	ENSG00000250511
rs557785	A	ENPEP	4	111462203	C	ENSG00000138792
rs1448815	A	ENPEP-RP11-380D23.2	4	111497351	G	{'ENSG00000138792', 'ENSG00000199894', 'ENSG00000250103', 'ENSG00000251046', 'ENSG00000250511', 'ENSG00000251464'}
rs1470618	C	ENPEP-RP11-380D23.2	4	111510571	T	{'ENSG00000138792', 'ENSG00000199894', 'ENSG00000250103', 'ENSG00000251046', 'ENSG00000250511', 'ENSG00000251464'}
rs61501369	C	RP11-380D23.2	4	111524629	T	ENSG00000250103
rs10024173	A	RP11-380D23.2	4	111538121	G	ENSG00000250103
rs2595110	A	PITX2	4	111545323	G	ENSG00000164093
rs17624452	C	PITX2	4	111546040	T	ENSG00000164093
rs78073007	C	PITX2-RP11-777N19.1	4	111663933	T	{'ENSG00000249519', 'ENSG00000164093'}
rs67249485	A	PITX2-RP11-777N19.1	4	111699685	T	{'ENSG00000249519', 'ENSG00000164093'}
rs2220427	C	RP11-777N19.1	4	111714889	T	ENSG00000249519
rs11931959	A	RP11-777N19.1	4	111719685	G	ENSG00000249519
rs13141190	A	RP11-777N19.1-AC024198.1	4	111728614	G	{'ENSG00000249519', 'ENSG00000251808'}
rs4262045	A	RP11-777N19.1-AC024198.1	4	111731474	G	{'ENSG00000249519', 'ENSG00000251808'}
rs185085126	A	AC024198.1	4	111771855	G	ENSG00000251808
rs4631108	A	AC024198.1	4	111773867	C	ENSG00000251808
rs10213323	C	MIR297	4	111780482	T	ENSG00000215961
rs10213399	C	MIR297	4	111781650	T	ENSG00000215961
rs486632	C	MIR297-LYPLA1P2	4	111791608	T	{'ENSG00000215961', 'ENSG00000251483'}
rs515642	C	MIR297-LYPLA1P2	4	111815394	T	{'ENSG00000215961', 'ENSG00000251483'}
rs12513146	C	LYPLA1P2	4	111865667	T	ENSG00000251483
rs79399769	C	LYPLA1P2-AC004062.2	4	111925656	T	{'ENSG00000251312', 'ENSG00000251483'}
rs17527016	C	LYPLA1P2-AC004062.2	4	111963719	T	{'ENSG00000251312', 'ENSG00000251483'}
rs159439	G	AC004062.2	4	111984518	T	ENSG00000251312
rs140037524	C	AC004062.2-RNU6-289P	4	112018743	T	{'ENSG00000251312', 'ENSG00000200963'}
rs17576773	C	AC004062.2-RNU6-289P	4	112217523	T	{'ENSG00000251312', 'ENSG00000200963'}
rs11727195	A	RNU6-289P	4	112254270	G	ENSG00000200963
rs12503582	A	RNU6-289P	4	112254288	G	ENSG00000200963
rs190170477	C	RNU6-289P-RP11-255I10.1	4	112379102	G	{'ENSG00000241722', 'ENSG00000200963'}
rs138311480	C	RNU6-289P-RP11-255I10.1	4	112454295	T	{'ENSG00000241722', 'ENSG00000200963'}
rs187296663	A	RP11-255I10.1-RP11-255I10.2	4	112487651	G	{'ENSG00000241722', 'ENSG00000248656'}
rs2597862	A	RP11-255I10.1-RP11-255I10.2	4	112530548	C	{'ENSG00000241722', 'ENSG00000248656'}
rs17043548	C	RP11-255I10.2	4	112562971	T	ENSG00000248656
rs10029853	A	RP11-255I10.2	4	112566774	G	ENSG00000248656
rs10012738	A	RP11-255I10.2-RP11-269F21.1	4	112580704	C	{'ENSG00000249815', 'ENSG00000250855', 'ENSG00000248432', 'ENSG00000248656'}
rs17043665	C	RP11-255I10.2-RP11-269F21.1	4	112607009	T	{'ENSG00000249815', 'ENSG00000250855', 'ENSG00000248432', 'ENSG00000248656'}
rs326872	A	RP11-269F21.2	4	112733434	G	ENSG00000248432
rs79102676	C	RP11-269F21.1	4	112759406	T	ENSG00000250855
rs77809473	C	RP11-269F21.1	4	112760016	T	ENSG00000250855
rs11722569	C	RP11-269F21.3	4	112822731	T	ENSG00000249815
rs188503033	A	RP11-269F21.3	4	112829940	G	ENSG00000249815
rs72664526	A	CCDC34P1	4	112990248	G	ENSG00000250556
rs114208064	C	TUBB8P3	4	113001490	T	ENSG00000250307
rs145262264	A	TUBB8P3-RP11-477G18.1	4	113014992	G	{'ENSG00000250307', 'ENSG00000240459'}
rs10000873	A	TUBB8P3-RP11-477G18.1	4	113018102	G	{'ENSG00000250307', 'ENSG00000240459'}
rs192193970	A	RP11-477G18.1	4	113033363	T	ENSG00000240459
rs7699106	C	RP11-477G18.1	4	113035523	T	ENSG00000240459
rs10516587	C	RP11-477G18.1-C4orf32	4	113050276	T	{'ENSG00000174749', 'ENSG00000243280', 'ENSG00000240459'}
rs115741909	C	RP11-477G18.1-C4orf32	4	113055014	T	{'ENSG00000174749', 'ENSG00000243280', 'ENSG00000240459'}
rs1436136	A	C4orf32	4	113063526	G	ENSG00000174749
rs75852036	G	C4orf32	4	113071971	T	ENSG00000174749
rs187192414	C	RP11-477G18.2	4	113096838	T	ENSG00000243280
rs11733586	C	C4orf32-RP11-73K9.2	4	113143610	T	{'ENSG00000260526', 'ENSG00000243280', 'ENSG00000174749'}
rs191841555	C	C4orf32-RP11-73K9.2	4	113144950	T	{'ENSG00000260526', 'ENSG00000243280', 'ENSG00000174749'}
rs79527547	A	RP11-73K9.2	4	113153607	G	ENSG00000260526
rs17044338	A	AP1AR	4	113169092	C	ENSG00000138660
rs183250856	C	AP1AR	4	113184567	T	ENSG00000138660
rs6829062	C	Y_RNA	4	113193546	T	ENSG00000222306
rs7668738	A	TIFA	4	113208714	G	ENSG00000145365
rs17627598	A	TIFA	4	113211494	C	ENSG00000145365
rs72666233	A	ALPK1	4	113246825	C	ENSG00000073331
rs6853380	G	RTEL1P1	4	113272683	T	ENSG00000251441
rs2097745	A	RTEL1P1	4	113282802	G	ENSG00000251441
rs13148353	A	ALPK1	4	113352628	G	ENSG00000073331
rs874451	C	ALPK1-TOX4P1	4	113369725	T	{'ENSG00000248697', 'ENSG00000251441', 'ENSG00000073331'}
rs184286201	A	TOX4P1	4	113376835	G	ENSG00000248697
rs28825210	C	TOX4P1-NEUROG2	4	113399679	T	{'ENSG00000248697', 'ENSG00000178403', 'ENSG00000249509'}
rs4834288	C	TOX4P1-NEUROG2	4	113426972	T	{'ENSG00000248697', 'ENSG00000178403', 'ENSG00000249509'}
rs566209494	A	NEUROG2	4	113435007	G	ENSG00000178403
rs1994376	C	RP11-402J6.1	4	113443282	T	ENSG00000249509
rs10001894	A	RP11-402J6.2	4	113454932	G	ENSG00000248439
rs187810743	A	RP11-402J6.3	4	113482857	G	ENSG00000250966
rs4833415	A	C4orf21	4	113536746	G	ENSG00000138658
rs1471880	G	C4orf21	4	113546107	T	ENSG00000138658
rs575933200	A	LARP7	4	113555189	G	ENSG00000174720
rs78230454	A	LARP7	4	113563938	G	ENSG00000174720
rs13136737	G	MIR367	4	113569135	T	ENSG00000199169
rs62317771	A	MIR302B	4	113573052	G	ENSG00000249532
rs74624117	C	LARP7-OSTCP4	4	113591337	T	{'ENSG00000199169', 'ENSG00000199145', 'ENSG00000174720', 'ENSG00000207927', 'ENSG00000249532', 'ENSG00000220924', 'ENSG00000199102'}
rs188979462	C	LARP7-OSTCP4	4	113597654	T	{'ENSG00000199169', 'ENSG00000199145', 'ENSG00000174720', 'ENSG00000207927', 'ENSG00000249532', 'ENSG00000220924', 'ENSG00000199102'}
rs80289294	C	OSTCP4	4	113605686	T	ENSG00000220924
rs187893932	C	OSTCP4	4	113609546	T	ENSG00000220924
rs79778778	A	WRBP1	4	113615012	C	ENSG00000248633
rs74635972	C	RP11-148B6.2	4	113620380	T	ENSG00000250046
rs79978748	C	RP11-148B6.2-RP11-119H12.1	4	113637065	T	{'ENSG00000250046', 'ENSG00000248633', 'ENSG00000241002'}
rs4132234	C	RP11-148B6.2-RP11-119H12.1	4	113644382	T	{'ENSG00000250046', 'ENSG00000248633', 'ENSG00000241002'}
rs28502066	A	RP11-119H12.1	4	113661382	G	ENSG00000241002
rs192097198	C	RP11-119H12.1-Y_RNA	4	113665273	T	{'ENSG00000241002', 'ENSG00000202536'}
rs10027507	G	RP11-119H12.1-Y_RNA	4	113669533	T	{'ENSG00000241002', 'ENSG00000202536'}
rs6855396	A	Y_RNA	4	113674445	G	ENSG00000202536
rs189209848	C	Y_RNA	4	113677251	T	ENSG00000202536
rs7654314	C	Y_RNA-RPL7AP30	4	113685804	T	{'ENSG00000241741', 'ENSG00000202536'}
rs114718388	G	Y_RNA-RPL7AP30	4	113692502	T	{'ENSG00000241741', 'ENSG00000202536'}
rs10026167	G	RPL7AP30	4	113708879	T	ENSG00000241741
rs10010670	A	RPL7AP30	4	113711748	G	ENSG00000241741
rs10012511	A	RP11-119H12.3	4	113717304	G	ENSG00000250500
rs145505878	C	RP11-119H12.3	4	113718595	G	ENSG00000250500
rs10011495	C	RP11-119H12.3-ANK2	4	113729374	T	{'ENSG00000196656', 'ENSG00000234841', 'ENSG00000250500', 'ENSG00000228814', 'ENSG00000251126', 'ENSG00000248152', 'ENSG00000249373', 'ENSG00000145362'}
rs11728431	A	ANK2	4	113741001	G	ENSG00000145362
rs28477884	C	RP11-119H12.4	4	113747708	T	ENSG00000234841
rs77288922	A	RP11-119H12.4	4	113751564	T	ENSG00000234841
rs113720879	A	RP11-119H12.6	4	113804516	G	ENSG00000251126
rs6844883	A	RP11-650J17.1	4	113903796	C	ENSG00000248152
rs10155204	C	RP11-650J17.2	4	113958014	T	ENSG00000249373
rs7673390	C	RP11-650J17.2	4	113959184	T	ENSG00000249373
rs2279893	A	RP11-650J17.1	4	113991285	C	ENSG00000248152
rs115079226	A	AC004057.1	4	114141174	T	ENSG00000196656
rs6533681	C	ANK2	4	114309839	T	ENSG00000145362
rs56078007	C	ANK2-RN7SL184P	4	114330801	T	{'ENSG00000196656', 'ENSG00000234841', 'ENSG00000239279', 'ENSG00000228814', 'ENSG00000251126', 'ENSG00000248152', 'ENSG00000249373', 'ENSG00000145362'}
rs17676757	A	ANK2-RN7SL184P	4	114334319	G	{'ENSG00000196656', 'ENSG00000234841', 'ENSG00000239279', 'ENSG00000228814', 'ENSG00000251126', 'ENSG00000248152', 'ENSG00000249373', 'ENSG00000145362'}
rs13129893	A	RNU1-138P-CAMK2D	4	114353172	G	{'ENSG00000206820', 'ENSG00000145349'}
rs17620306	A	RNU1-138P-CAMK2D	4	114360599	G	{'ENSG00000206820', 'ENSG00000145349'}
rs13117519	C	CAMK2D	4	114369065	T	ENSG00000145349
rs17620390	A	CAMK2D	4	114384328	C	ENSG00000145349
rs7680434	C	CAMK2D	4	114579903	T	ENSG00000145349
rs115894769	C	CAMK2D-RP11-397D21.1	4	114697811	T	{'ENSG00000145349', 'ENSG00000250229'}
rs11945240	A	CAMK2D-RP11-397D21.1	4	114703071	G	{'ENSG00000145349', 'ENSG00000250229'}
rs76519364	C	RP11-397D21.1-ARSJ	4	114793940	A	{'ENSG00000180801', 'ENSG00000249304', 'ENSG00000250229'}
rs75252202	C	ARSJ	4	114823986	T	ENSG00000180801
rs6822455	C	ARSJ	4	114830955	T	ENSG00000180801
rs7679911	C	RP11-26P13.2	4	114863593	G	ENSG00000249304
rs76567685	C	ARSJ-RP11-362M19.1	4	114918807	T	{'ENSG00000248716', 'ENSG00000249304', 'ENSG00000180801'}
rs41518248	C	ARSJ-RP11-362M19.1	4	114920219	T	{'ENSG00000248716', 'ENSG00000249304', 'ENSG00000180801'}
rs7675296	C	RP11-362M19.1	4	115026022	T	ENSG00000248716
rs4834402	G	RP11-362M19.1-UGT8	4	115318502	T	{'ENSG00000248716', 'ENSG00000207931', 'ENSG00000174607'}
rs6842212	C	RP11-362M19.1-UGT8	4	115376214	T	{'ENSG00000248716', 'ENSG00000207931', 'ENSG00000174607'}
rs74519425	A	UGT8	4	115524645	G	ENSG00000174607
rs10011293	C	MIR577	4	115577381	T	ENSG00000207931
rs76681860	C	UGT8	4	115598321	T	ENSG00000174607
rs116373844	A	UGT8-CIR1P2	4	115618704	G	{'ENSG00000174607', 'ENSG00000207931', 'ENSG00000250215'}
rs12498966	C	CIR1P2	4	115631118	T	ENSG00000250215
rs12510781	A	CIR1P2	4	115640581	G	ENSG00000250215
rs79976057	C	CIR1P2-RN7SL808P	4	115648417	T	{'ENSG00000240637', 'ENSG00000250215'}
rs4376167	G	RN7SL808P	4	115720115	T	ENSG00000240637
rs73848417	A	RN7SL808P-NDST4	4	115733532	G	{'ENSG00000240637', 'ENSG00000138653'}
rs72679735	C	RN7SL808P-NDST4	4	115735552	T	{'ENSG00000240637', 'ENSG00000138653'}
rs7670030	C	NDST4	4	115859773	T	ENSG00000138653
rs145141232	C	NDST4	4	115898360	G	ENSG00000138653
rs564661455	C	NDST4-MRPS33P3	4	116046397	T	{'ENSG00000251308', 'ENSG00000138653'}
rs10212832	C	MRPS33P3-RPF2P2	4	116110147	T	{'ENSG00000250693', 'ENSG00000251308'}
rs114005169	A	MRPS33P3-RPF2P2	4	116497627	G	{'ENSG00000250693', 'ENSG00000251308'}
rs11098315	C	RPF2P2	4	116550272	T	ENSG00000250693
rs75672859	C	RPF2P2-PGAM4P2	4	116621649	T	{'ENSG00000248488', 'ENSG00000250693'}
rs17585936	A	RPF2P2-PGAM4P2	4	116680180	G	{'ENSG00000248488', 'ENSG00000250693'}
rs1013411	A	PGAM4P2-KRT18P21	4	116727973	C	{'ENSG00000248488', 'ENSG00000250363'}
rs188413919	A	PGAM4P2-KRT18P21	4	116769943	G	{'ENSG00000248488', 'ENSG00000250363'}
rs7676999	C	RP11-659O3.1	4	116934079	T	ENSG00000248173
rs112254882	A	EIF3KP3	4	116963107	G	ENSG00000250442
rs701772	A	RP11-166J5.1	4	117012132	G	ENSG00000249259
rs75397358	C	RP11-659O3.1	4	117033258	T	ENSG00000248173
rs10017844	G	TTC39CP1	4	117112183	T	ENSG00000250627
rs10428494	C	MTRNR2L13-TRMT112P1	4	117227330	T	{'ENSG00000270394', 'ENSG00000250272'}
rs573579571	A	MTRNR2L13-TRMT112P1	4	117228548	AT	{'ENSG00000270394', 'ENSG00000250272'}
rs11945531	A	TRMT112P1	4	117299360	G	ENSG00000250272
rs28396264	A	TRMT112P1-CUL4AP1	4	117314756	G	{'ENSG00000250272', 'ENSG00000248139'}
rs10017729	C	CUL4AP1	4	117348096	T	ENSG00000248139
rs185557389	C	CUL4AP1-RP11-55L3.1	4	117357739	T	{'ENSG00000250791', 'ENSG00000248139'}
rs7697881	A	RP11-55L3.1	4	117407113	G	ENSG00000250791
rs12331906	A	RP11-55L3.1	4	117434237	G	ENSG00000250791
rs114356150	A	RP11-55L3.1-ACTN4P1	4	117452552	G	{'ENSG00000250791', 'ENSG00000213493'}
rs76844472	A	RP11-55L3.1-ACTN4P1	4	117485152	G	{'ENSG00000250791', 'ENSG00000213493'}
rs28741064	G	ACTN4P1	4	117522628	T	ENSG00000213493
rs7672001	C	ACTN4P1	4	117523178	T	ENSG00000213493
rs80338410	A	ACTN4P1-RNU6-119P	4	117525990	G	{'ENSG00000201752', 'ENSG00000213493'}
rs7682047	C	ACTN4P1-RNU6-119P	4	117630678	T	{'ENSG00000201752', 'ENSG00000213493'}
rs1500810	A	RNU6-119P	4	117760427	C	ENSG00000201752
rs140793409	A	RNU6-119P-RP11-97F8.1	4	117774014	G	{'ENSG00000201752', 'ENSG00000271053'}
rs59111048	A	RP11-97F8.1	4	117780416	G	ENSG00000271053
rs17048881	A	RP11-97F8.1-TRAM1L1	4	117793615	G	{'ENSG00000174599', 'ENSG00000271053'}
rs1837538	A	RP11-97F8.1-TRAM1L1	4	117901551	C	{'ENSG00000174599', 'ENSG00000271053'}
rs17049001	A	TRAM1L1	4	118003302	G	ENSG00000174599
rs115158632	A	TRAM1L1-AC107399.1	4	118088133	C	{'ENSG00000174599', 'ENSG00000223605'}
rs10034269	C	TRAM1L1-AC107399.1	4	118119126	T	{'ENSG00000174599', 'ENSG00000223605'}
rs6833078	C	AC107399.1	4	118173811	T	ENSG00000223605
rs73853245	C	AC107399.1-AC107399.2	4	118183152	T	{'ENSG00000228358', 'ENSG00000223605', 'ENSG00000224932'}
rs7687190	A	AC107399.1-AC107399.2	4	118208639	C	{'ENSG00000228358', 'ENSG00000223605', 'ENSG00000224932'}
rs7441935	C	AC107399.2	4	118257841	T	ENSG00000224932
rs10034473	A	AC113617.1	4	118297556	G	ENSG00000228358
rs4834613	C	AC113617.1-RPSAP35	4	118313517	T	{'ENSG00000228358', 'ENSG00000237684'}
rs4339281	A	AC113617.1-RPSAP35	4	118315560	G	{'ENSG00000228358', 'ENSG00000237684'}
rs9996090	A	RPSAP35	4	118334288	G	ENSG00000237684
rs4619965	A	RPSAP35	4	118339156	G	ENSG00000237684
rs17875070	A	RPSAP35-AC092661.1	4	118340731	G	{'ENSG00000237684', 'ENSG00000213492', 'ENSG00000236922'}
rs17875055	A	AC092661.1	4	118395110	G	ENSG00000236922
rs17865524	A	AC092661.1	4	118430951	G	ENSG00000236922
rs6839718	A	NT5C3AP1	4	118498494	C	ENSG00000213492
rs4451002	A	AC092661.1-AC108056.1	4	118702237	C	{'ENSG00000229565', 'ENSG00000213492', 'ENSG00000236922'}
rs3987	A	AC108056.1	4	118759055	G	ENSG00000229565
rs13147985	C	AC108056.1	4	118786434	T	ENSG00000229565
rs4834642	A	AC108056.1-NDST3	4	118800506	C	{'ENSG00000229565', 'ENSG00000164100', 'ENSG00000251463'}
rs11728433	C	AC108056.1-NDST3	4	118856420	T	{'ENSG00000229565', 'ENSG00000164100', 'ENSG00000251463'}
rs72903402	G	NDST3	4	119000833	T	ENSG00000164100
rs2389527	C	NDST3	4	119022299	T	ENSG00000164100
rs11935016	C	NDST3-SNHG8	4	119185216	T	{'ENSG00000251463', 'ENSG00000269893', 'ENSG00000164100'}
rs11098432	A	SNHG8	4	119203708	C	ENSG00000269893
rs1514659	A	PRSS12	4	119251173	G	ENSG00000164099
rs17516540	A	PRSS12	4	119278443	G	ENSG00000164099
rs7661210	G	PRSS12-NDUFS5P5	4	119280167	T	{'ENSG00000230671', 'ENSG00000164099'}
rs1913577	A	PRSS12-NDUFS5P5	4	119297657	G	{'ENSG00000230671', 'ENSG00000164099'}
rs9761670	A	NDUFS5P5-CEP170P1	4	119343467	G	{'ENSG00000154608', 'ENSG00000230671'}
rs4001461	C	CEP170P1	4	119441680	T	ENSG00000154608
rs553810038	G	CEP170P1	4	119463663	T	ENSG00000154608
rs2631128	A	CEP170P1-RP11-384K6.6	4	119482072	T	{'ENSG00000225892', 'ENSG00000260404', 'ENSG00000154608', 'ENSG00000223225'}
rs145044690	C	RP11-384K6.2	4	119553022	T	ENSG00000225892
rs571136716	C	RP11-384K6.6	4	119555456	T	ENSG00000260404
rs558618706	A	RP11-384K6.4-METTL14	4	119575526	G	{'ENSG00000251155', 'ENSG00000145388'}
rs17323012	A	METTL14	4	119605671	G	ENSG00000145388
rs62328062	A	METTL14	4	119614143	G	ENSG00000145388
rs559088097	C	SEC24D	4	119657962	T	ENSG00000150961
rs3775835	C	SEC24D	4	119663911	T	ENSG00000150961
rs75378402	C	SEC24D-SYNPO2	4	119789036	T	{'ENSG00000150961', 'ENSG00000172403', 'ENSG00000249002'}
rs28378450	A	SEC24D-SYNPO2	4	119801353	G	{'ENSG00000150961', 'ENSG00000172403', 'ENSG00000249002'}
rs537714044	A	SYNPO2	4	119898338	C	ENSG00000172403
rs183148578	G	RP11-358D17.1	4	119924341	T	ENSG00000249002
rs41490144	A	RP11-358D17.1	4	119930347	C	ENSG00000249002
rs17263971	A	SYNPO2	4	119948046	C	ENSG00000172403
rs62328721	A	RP11-21I10.2	4	119990756	G	ENSG00000249356
rs11736059	A	RP11-21I10.2-MYOZ2	4	120017786	G	{'ENSG00000249356', 'ENSG00000172399'}
rs115763794	C	RP11-21I10.2-MYOZ2	4	120049043	T	{'ENSG00000249356', 'ENSG00000172399'}
rs78033421	A	MYOZ2	4	120052798	G	ENSG00000172399
rs114518286	C	MYOZ2	4	120053721	T	ENSG00000172399
rs1511022	C	RP11-455G16.1	4	120126233	T	ENSG00000178636
rs4833610	C	RP11-455G16.1	4	120126479	T	ENSG00000178636
rs11737560	C	USP53	4	120131644	T	ENSG00000145390
rs10024967	C	USP53	4	120158734	T	ENSG00000145390
rs17595398	A	C4orf3	4	120219517	C	ENSG00000164096
rs9683450	G	C4orf3-FABP2	4	120232144	T	{'ENSG00000145384', 'ENSG00000164096'}
rs10213267	A	FABP2	4	120239074	G	ENSG00000145384
rs1511024	C	FABP2	4	120240181	T	ENSG00000145384
rs2036859	C	FABP2-KLHL2P1	4	120249184	T	{'ENSG00000145384', 'ENSG00000201186', 'ENSG00000250412'}
rs10003931	A	KLHL2P1	4	120259052	G	ENSG00000250412
rs200519383	T	KLHL2P1	4	120263368	TG	ENSG00000250412
rs6847778	A	RNU4-33P	4	120293582	G	ENSG00000201186
rs11098508	A	KLHL2P1-RP11-548H18.2	4	120306607	G	{'ENSG00000249244', 'ENSG00000201186', 'ENSG00000250412'}
rs11733667	A	RP11-548H18.2	4	120316498	G	ENSG00000249244
rs9995234	A	RP11-548H18.2-RP11-33B1.4	4	120321827	G	{'ENSG00000260091', 'ENSG00000249244'}
rs6845714	C	RP11-33B1.4	4	120326138	T	ENSG00000260091
rs191328850	G	RP11-33B1.4-RNU6-1217P	4	120345102	T	{'ENSG00000260091', 'ENSG00000223208'}
rs111496191	C	RP11-33B1.2	4	120360686	T	ENSG00000248280
rs113425470	A	RP11-33B1.2	4	120361616	G	ENSG00000248280
rs10017335	C	RP11-33B1.1	4	120381523	G	ENSG00000245958
rs79870274	A	RP11-33B1.3	4	120382190	T	ENSG00000250950
rs10518332	A	RP11-33B1.1	4	120395973	G	ENSG00000245958
rs17051278	A	RP11-33B1.1	4	120399522	G	ENSG00000245958
rs114886951	A	PDE5A	4	120423809	G	ENSG00000138735
rs41278071	A	SNORA11	4	120488167	G	ENSG00000221245
rs113929837	A	SNORA11	4	120490517	T	ENSG00000221245
rs2389869	C	PDE5A	4	120517491	T	ENSG00000138735
rs2253404	A	PDE5A-RP11-236P13.1	4	120606495	G	{'ENSG00000138735', 'ENSG00000221245', 'ENSG00000250772'}
rs114798996	C	PDE5A-RP11-236P13.1	4	120690303	G	{'ENSG00000138735', 'ENSG00000221245', 'ENSG00000250772'}
rs7699214	A	RP11-236P13.1	4	120716967	G	ENSG00000250772
rs72682898	G	RP11-236P13.1-RP11-96A1.4	4	120765250	T	{'ENSG00000250392', 'ENSG00000250772', 'ENSG00000250183', 'ENSG00000200553'}
rs1124165	G	RP11-236P13.1-RP11-96A1.4	4	120773074	T	{'ENSG00000250392', 'ENSG00000250772', 'ENSG00000250183', 'ENSG00000200553'}
rs1354341	A	RP11-96A1.4	4	120858335	G	ENSG00000250183
rs1503537	A	Y_RNA	4	120864103	G	ENSG00000200553
rs10518346	C	RP11-96A1.4	4	120876576	T	ENSG00000250183
rs11723436	A	RP11-700N1.1-RP11-96A1.5	4	120901336	G	{'ENSG00000250392', 'ENSG00000253825', 'ENSG00000200553'}
rs10518343	A	RP11-700N1.1-RP11-96A1.5	4	120902801	T	{'ENSG00000250392', 'ENSG00000253825', 'ENSG00000200553'}
rs1845344	G	RP11-96A1.5	4	120962385	T	ENSG00000253825
rs111883381	A	RP11-96A1.5	4	120964260	G	ENSG00000253825
rs7677142	C	RP11-96A1.5-MAD2L1	4	120968893	T	{'ENSG00000250938', 'ENSG00000164109', 'ENSG00000253825'}
rs10446730	A	MAD2L1	4	120988934	G	ENSG00000164109
rs72670476	G	SAR1P3	4	121262901	T	ENSG00000225665
rs6829985	C	SAR1P3	4	121263925	T	ENSG00000225665
rs10010642	C	RP11-679C8.2	4	121275316	T	ENSG00000250938
rs6819769	G	RP11-679C8.2	4	121280280	T	ENSG00000250938
rs10518361	A	RP11-679C8.2-RP11-501E14.1	4	121358803	G	{'ENSG00000249409', 'ENSG00000250938', 'ENSG00000250219', 'ENSG00000225665'}
rs10518364	C	RP11-679C8.2-RP11-501E14.1	4	121482210	T	{'ENSG00000249409', 'ENSG00000250938', 'ENSG00000250219', 'ENSG00000225665'}
rs12510046	A	RP11-501E14.1	4	121556752	G	ENSG00000249409
rs543240464	C	RP11-501E14.1	4	121569263	T	ENSG00000249409
rs732129	A	RP11-501E14.1-PRDM5	4	121586512	G	{'ENSG00000249409', 'ENSG00000212359', 'ENSG00000138738', 'ENSG00000251609'}
rs1496267	C	RP11-501E14.1-PRDM5	4	121588841	T	{'ENSG00000249409', 'ENSG00000212359', 'ENSG00000138738', 'ENSG00000251609'}
rs35445561	C	PRDM5	4	121625733	T	ENSG00000138738
rs12507922	C	PRDM5	4	121707714	T	ENSG00000138738
rs56998648	A	RNU6-550P	4	121727393	G	ENSG00000212359
rs343169	C	SETP12	4	121816087	T	ENSG00000251609
rs2122511	A	PRDM5-NDNF	4	121876794	C	{'ENSG00000138738', 'ENSG00000250344', 'ENSG00000223006', 'ENSG00000251609', 'ENSG00000173376', 'ENSG00000212359'}
rs7698970	C	PRDM5-NDNF	4	121893336	T	{'ENSG00000138738', 'ENSG00000250344', 'ENSG00000223006', 'ENSG00000251609', 'ENSG00000173376', 'ENSG00000212359'}
rs2276959	C	NDNF	4	121966807	T	ENSG00000173376
rs11931196	C	NDNF	4	121974645	T	ENSG00000173376
rs6829190	C	RN7SKP137	4	121984023	T	ENSG00000223006
rs78452914	A	RP11-647P12.1	4	122000765	T	ENSG00000250344
rs35592692	C	RP11-647P12.1-RP11-647P12.2	4	122020812	T	{'ENSG00000250344', 'ENSG00000271302'}
rs1543057	A	RP11-647P12.2	4	122035676	T	ENSG00000271302
rs59245086	C	TNIP3	4	122105330	T	ENSG00000050730
rs572300627	C	RNU6-948P	4	122114146	T	ENSG00000252183
rs13116723	G	TNIP3	4	122126724	T	ENSG00000050730
rs7677780	G	TNIP3-Y_RNA	4	122203407	T	{'ENSG00000207148', 'ENSG00000050730', 'ENSG00000252183'}
rs12711093	A	TNIP3-Y_RNA	4	122231301	C	{'ENSG00000207148', 'ENSG00000050730', 'ENSG00000252183'}
rs11945257	C	Y_RNA	4	122247426	T	ENSG00000207148
rs11947418	A	QRFPR	4	122261659	C	ENSG00000186867
rs6855166	C	RP11-364P2.2	4	122294155	T	ENSG00000213480
rs17438900	A	QRFPR	4	122301622	C	ENSG00000186867
rs6534268	C	QRFPR-AC093816.1	4	122314299	T	{'ENSG00000264927', 'ENSG00000186867', 'ENSG00000213480'}
rs28735808	A	AC093816.1	4	122322282	G	ENSG00000264927
rs28678049	G	AC093816.1	4	122322413	T	ENSG00000264927
rs56034870	C	AC093816.1-TUBB4BP5	4	122329128	T	{'ENSG00000224062', 'ENSG00000264927'}
rs7689504	A	AC093816.1-TUBB4BP5	4	122363698	C	{'ENSG00000224062', 'ENSG00000264927'}
rs692380	A	TUBB4BP5	4	122370729	C	ENSG00000224062
rs13119653	G	TUBB4BP5-ANXA5	4	122500032	T	{'ENSG00000164111', 'ENSG00000224062'}
rs10857082	C	TUBB4BP5-ANXA5	4	122558911	T	{'ENSG00000164111', 'ENSG00000224062'}
rs2306412	C	ANXA5	4	122598601	T	ENSG00000164111
rs62319818	C	ANXA5	4	122610496	T	ENSG00000164111
rs11735985	A	ANXA5-TMEM155	4	122649472	G	{'ENSG00000164112', 'ENSG00000164111', 'ENSG00000226757'}
rs2706785	A	ANXA5-TMEM155	4	122660250	G	{'ENSG00000164112', 'ENSG00000164111', 'ENSG00000226757'}
rs4240263	C	AC079341.1	4	122683623	T	ENSG00000226757
rs6534320	A	TMEM155	4	122688326	G	ENSG00000164112
rs116767779	A	AC079341.1-EXOSC9	4	122710867	T	{'ENSG00000123737', 'ENSG00000226757', 'ENSG00000145386'}
rs6821305	A	AC079341.1-EXOSC9	4	122713863	C	{'ENSG00000123737', 'ENSG00000226757', 'ENSG00000145386'}
rs114106352	C	EXOSC9	4	122722194	G	ENSG00000123737
rs4256243	A	CCNA2	4	122734968	G	ENSG00000145386
rs2071486	C	EXOSC9	4	122740162	T	ENSG00000123737
rs3217753	A	BBS7	4	122746325	G	ENSG00000138686
rs13145213	C	CCNA2	4	122750079	T	ENSG00000145386
rs111357620	G	BBS7	4	122765986	T	ENSG00000138686
rs4560435	A	RP11-63B13.1	4	122790396	G	ENSG00000261501
rs4076212	A	TRPC3	4	122799461	T	ENSG00000138741
rs3762839	A	TRPC3	4	122825364	C	ENSG00000138741
rs62321885	C	TRPC3-AC097533.1	4	122946923	T	{'ENSG00000138741', 'ENSG00000237868'}
rs4833793	A	TRPC3-AC097533.1	4	122947981	G	{'ENSG00000138741', 'ENSG00000237868'}
rs941130	A	AC097533.1	4	123001769	G	ENSG00000237868
rs4279237	A	RN7SL335P	4	123009174	G	ENSG00000241037
rs80012512	C	RN7SL335P-KIAA1109	4	123021692	T	{'ENSG00000241037', 'ENSG00000138688'}
rs7686651	A	RN7SL335P-KIAA1109	4	123028531	G	{'ENSG00000241037', 'ENSG00000138688'}
rs77206002	A	KIAA1109	4	123150809	G	ENSG00000138688
rs62323957	G	KIAA1109	4	123196582	T	ENSG00000138688
rs4145717	G	ADAD1	4	123316076	T	ENSG00000164113
rs17454584	A	ADAD1	4	123353432	G	ENSG00000164113
rs62322662	A	ADAD1-IL2	4	123359569	G	{'ENSG00000164113', 'ENSG00000109471'}
rs62322663	C	ADAD1-IL2	4	123360308	T	{'ENSG00000164113', 'ENSG00000109471'}
rs2069762	A	IL2	4	123377980	C	ENSG00000109471
rs45574032	C	IL2	4	123379286	T	ENSG00000109471
rs78652202	A	IL2-IL21	4	123428825	T	{'ENSG00000227145', 'ENSG00000109471', 'ENSG00000138684'}
rs6822844	G	IL2-IL21	4	123509421	T	{'ENSG00000227145', 'ENSG00000109471', 'ENSG00000138684'}
rs925549	C	IL21	4	123530993	T	ENSG00000138684
rs907715	C	IL21	4	123535053	T	ENSG00000138684
rs13132308	A	IL21-AS1	4	123551114	G	ENSG00000227145
rs7664318	A	IL21-AS1	4	123599124	G	ENSG00000227145
rs13101575	A	IL21-AS1-CETN4P	4	123617561	G	{'ENSG00000227145', 'ENSG00000224786'}
rs10008522	A	IL21-AS1-CETN4P	4	123628312	G	{'ENSG00000227145', 'ENSG00000224786'}
rs13102440	A	BBS12	4	123664919	G	ENSG00000181004
rs7690568	A	BBS12	4	123666777	C	ENSG00000181004
rs6534362	C	BBS12-RP11-170N16.1	4	123702879	T	{'ENSG00000244083', 'ENSG00000181004'}
rs4382053	A	BBS12-RP11-170N16.1	4	123713346	C	{'ENSG00000244083', 'ENSG00000181004'}
rs13434728	G	RP11-170N16.1	4	123738377	T	ENSG00000244083
rs308447	C	RP11-170N16.1	4	123738546	T	ENSG00000244083
rs308395	C	FGF2	4	123746942	G	ENSG00000138685
rs2922979	C	AC021205.1	4	123748616	G	ENSG00000253069
rs308411	A	AC021205.1	4	123752347	G	ENSG00000253069
rs308401	A	RP11-170N16.2	4	123758621	G	ENSG00000240775
rs10518406	A	RP11-170N16.2	4	123762897	G	ENSG00000240775
rs6534365	C	FGF2	4	123785448	T	ENSG00000138685
rs191519935	A	FGF2	4	123824353	G	ENSG00000138685
rs17006306	C	NUDT6	4	123836996	T	ENSG00000170917
rs12648093	A	NUDT6	4	123838758	G	ENSG00000170917
rs546199098	A	AC109357.1	4	123928078	G	ENSG00000216154
rs72677133	C	SPATA5	4	123948566	T	ENSG00000145375
rs1025286	G	SPATA5	4	124081430	T	ENSG00000145375
rs2201997	G	CTB-51E13.1	4	124179242	T	ENSG00000250322
rs300559	A	SPATA5-SPRY1	4	124256835	G	{'ENSG00000145375', 'ENSG00000216154', 'ENSG00000250322', 'ENSG00000164056'}
rs1027374	C	SPATA5-SPRY1	4	124283138	T	{'ENSG00000145375', 'ENSG00000216154', 'ENSG00000250322', 'ENSG00000164056'}
rs300570	A	SPRY1	4	124319191	G	ENSG00000164056
rs1353305	A	SPRY1	4	124326814	C	ENSG00000164056
rs17006928	C	SPRY1-RP11-381N20.2	4	124362035	T	{'ENSG00000164056', 'ENSG00000251526', 'ENSG00000249125'}
rs6831251	C	SPRY1-RP11-381N20.2	4	124403102	T	{'ENSG00000164056', 'ENSG00000251526', 'ENSG00000249125'}
rs7688738	G	RP11-381N20.1	4	124426163	T	ENSG00000251526
rs28656345	A	RP11-381N20.2	4	124427276	G	ENSG00000249125
rs1993191	A	RP11-381N20.2	4	124437842	C	ENSG00000249125
rs141416502	C	RP11-381N20.1-LINC01091	4	124493501	T	{'ENSG00000251526', 'ENSG00000226655', 'ENSG00000249464', 'ENSG00000228489', 'ENSG00000250458'}
rs140004111	G	RP11-381N20.1-LINC01091	4	124559671	T	{'ENSG00000251526', 'ENSG00000226655', 'ENSG00000249464', 'ENSG00000228489', 'ENSG00000250458'}
rs11723044	C	LINC01091	4	124627790	T	ENSG00000249464
rs17007263	C	AC096732.2	4	124667071	T	ENSG00000226655
rs17755079	C	AC096732.2	4	124670681	T	ENSG00000226655
rs76457470	C	RP11-107E21.1	4	124784879	T	ENSG00000250458
rs546894184	A	RP11-107E21.1	4	124785188	G	ENSG00000250458
rs2390607	G	LINC01091	4	124842500	T	ENSG00000249464
rs139421666	C	LINC01091-RP11-728C8.1	4	124913627	T	{'ENSG00000226655', 'ENSG00000249464', 'ENSG00000228489', 'ENSG00000250458', 'ENSG00000250484'}
rs4833971	C	LINC01091-RP11-728C8.1	4	124941233	T	{'ENSG00000226655', 'ENSG00000249464', 'ENSG00000228489', 'ENSG00000250458', 'ENSG00000250484'}
rs139882049	C	RP11-728C8.1	4	124980569	T	ENSG00000250484
rs17007787	C	RP11-728C8.1	4	124988484	T	ENSG00000250484
rs561797061	A	RP11-728C8.1-CTD-2325B11.1	4	125046225	G	{'ENSG00000250484', 'ENSG00000249837'}
rs141934312	G	RP11-728C8.1-CTD-2325B11.1	4	125052771	T	{'ENSG00000250484', 'ENSG00000249837'}
rs17007854	A	CTD-2325B11.1	4	125096349	G	ENSG00000249837
rs181222785	C	CTD-2325B11.1	4	125112371	T	ENSG00000249837
rs17008012	G	CTD-2325B11.1-RP11-93I21.2	4	125220582	T	{'ENSG00000249837', 'ENSG00000248506'}
rs10518427	C	CTD-2325B11.1-RP11-93I21.2	4	125225084	T	{'ENSG00000249837', 'ENSG00000248506'}
rs2390686	A	RP11-93I21.2	4	125356563	G	ENSG00000248506
rs149912650	A	RP11-93I21.2-TECRP2	4	125375266	G	{'ENSG00000248565', 'ENSG00000248506'}
rs188526508	C	TECRP2	4	125383506	T	ENSG00000248565
rs13124572	A	RP11-93I21.3	4	125419635	C	ENSG00000261083
rs28379524	A	RP11-93I21.3	4	125472813	G	ENSG00000261083
rs577901445	C	RP11-93I21.3-ANKRD50	4	125493452	G	{'ENSG00000151458', 'ENSG00000261083'}
rs72925494	C	RP11-93I21.3-ANKRD50	4	125575885	T	{'ENSG00000151458', 'ENSG00000261083'}
rs13435256	A	ANKRD50	4	125619501	C	ENSG00000151458
rs185143367	A	ANKRD50-FAT4	4	125817972	T	{'ENSG00000151458', 'ENSG00000196159', 'ENSG00000201297'}
rs112971835	C	ANKRD50-FAT4	4	126127051	T	{'ENSG00000151458', 'ENSG00000196159', 'ENSG00000201297'}
rs1039808	C	FAT4	4	126239986	T	ENSG00000196159
rs1396686	C	Y_RNA	4	126282962	T	ENSG00000201297
rs116543404	C	FAT4	4	126355982	T	ENSG00000196159
rs116027557	A	FAT4-RP11-399F2.2	4	126546582	G	{'ENSG00000196159', 'ENSG00000249555', 'ENSG00000250149', 'ENSG00000251436', 'ENSG00000201297'}
rs6814869	A	FAT4-RP11-399F2.2	4	126560470	G	{'ENSG00000196159', 'ENSG00000249555', 'ENSG00000250149', 'ENSG00000251436', 'ENSG00000201297'}
rs71610135	A	NUPL1P1	4	126609328	G	ENSG00000251436
rs12648256	A	RP11-399F2.2	4	126612488	G	ENSG00000250149
rs116267737	A	TMEM248P1	4	126649381	G	ENSG00000249555
rs9307576	G	RP11-399F2.2	4	126654773	T	ENSG00000250149
rs115309163	A	RP11-399F2.2-RP11-318I4.1	4	126681852	G	{'ENSG00000251649', 'ENSG00000251436', 'ENSG00000249555', 'ENSG00000250149'}
rs6534528	A	RP11-399F2.2-RP11-318I4.1	4	126967979	G	{'ENSG00000251649', 'ENSG00000251436', 'ENSG00000249555', 'ENSG00000250149'}
rs2271873	C	RP11-318I4.1	4	126989652	T	ENSG00000251649
rs13132672	C	RP11-318I4.1	4	126992330	T	ENSG00000251649
rs17010666	A	RP11-318I4.1-RP11-318I4.2	4	127006583	C	{'ENSG00000251005', 'ENSG00000251649'}
rs13151727	A	RP11-318I4.2	4	127027939	G	ENSG00000251005
rs78501611	A	RP11-318I4.2	4	127032689	G	ENSG00000251005
rs12509279	C	RP11-318I4.2-RBM48P1	4	127267782	T	{'ENSG00000251005', 'ENSG00000223620'}
rs72690223	C	RP11-318I4.2-RBM48P1	4	127397190	T	{'ENSG00000251005', 'ENSG00000223620'}
rs11098886	G	RBM48P1	4	127489824	T	ENSG00000223620
rs10518507	C	RBM48P1-Y_RNA	4	127671942	T	{'ENSG00000199862', 'ENSG00000223620'}
rs17204565	A	RBM48P1-Y_RNA	4	127713633	G	{'ENSG00000199862', 'ENSG00000223620'}
rs4834165	A	Y_RNA	4	127952052	C	ENSG00000199862
rs151304011	A	Y_RNA-RP11-810P8.1	4	127955476	G	{'ENSG00000199862', 'ENSG00000250945'}
rs1024119	C	RP11-810P8.1	4	127964490	T	ENSG00000250945
rs1480913	C	RP11-810P8.1	4	127981707	T	ENSG00000250945
rs10010552	A	RP11-810P8.1-RP11-125O18.1	4	128006216	G	{'ENSG00000248491', 'ENSG00000250945'}
rs112898796	C	RP11-125O18.1	4	128194010	T	ENSG00000248491
rs570823684	C	RP11-125O18.1	4	128348238	T	ENSG00000248491
rs6534622	A	RP11-18O11.1	4	128411344	G	ENSG00000248209
rs77709566	A	RP11-18O11.2-INTU	4	128466995	G	{'ENSG00000164066', 'ENSG00000249795'}
rs7693821	A	RP11-18O11.2-INTU	4	128500446	G	{'ENSG00000164066', 'ENSG00000249795'}
rs533977329	C	INTU	4	128576110	T	ENSG00000164066
rs151137159	T	INTU	4	128610028	TG	ENSG00000164066
rs144374294	C	SLC25A31	4	128687244	T	ENSG00000151475
rs187468406	C	SLC25A31	4	128693088	T	ENSG00000151475
rs36056172	A	HSPA4L	4	128729238	G	ENSG00000164070
rs187279821	A	HSPA4L	4	128757383	G	ENSG00000164070
rs1824331	C	RP11-50D9.3	4	128766074	T	ENSG00000261668
rs4618331	C	RP11-50D9.3-PLK4	4	128777864	T	{'ENSG00000261668', 'ENSG00000142731', 'ENSG00000251821'}
rs16997978	A	RNU6-583P	4	128809774	G	ENSG00000251821
rs17012739	G	PLK4	4	128814964	T	ENSG00000142731
rs184624370	C	PLK4	4	128822154	T	ENSG00000142731
rs12503257	C	PLK4-MFSD8	4	128832078	T	{'ENSG00000142731', 'ENSG00000251821', 'ENSG00000164074', 'ENSG00000164073'}
rs535249978	G	MFSD8	4	128850982	T	ENSG00000164073
rs192942419	A	MFSD8	4	128861693	G	ENSG00000164073
rs35763794	A	C4orf29	4	128949850	G	ENSG00000164074
rs28546340	A	C4orf29	4	128963373	C	ENSG00000164074
rs4834227	C	RP11-214O14.1	4	128993780	T	ENSG00000241651
rs4834232	C	LARP1B	4	129024273	T	ENSG00000138709
rs12508837	C	LARP1B	4	129043204	G	ENSG00000138709
rs12509379	G	LARP1B-PGRMC2	4	129179458	T	{'ENSG00000241651', 'ENSG00000248394', 'ENSG00000138709', 'ENSG00000164040'}
rs3733260	G	PGRMC2	4	129208259	T	ENSG00000164040
rs1499269	A	RP11-420A23.1	4	129218494	G	ENSG00000251432
rs77611224	A	RP11-420A23.1	4	129227284	T	ENSG00000251432
rs4975235	G	RP11-420A23.1-RP11-130C6.1	4	129447957	T	{'ENSG00000273077', 'ENSG00000251432'}
rs17013394	C	RP11-420A23.1-RP11-130C6.1	4	129450392	T	{'ENSG00000273077', 'ENSG00000251432'}
rs1499111	C	RP11-130C6.1	4	129472339	T	ENSG00000273077
rs17013484	A	RP11-184M15.1	4	129495183	G	ENSG00000248187
rs1216373	C	RP11-184M15.1-RP11-184M15.2	4	129497164	T	{'ENSG00000248802', 'ENSG00000248187'}
rs112588920	A	RP11-184M15.2	4	129514448	G	ENSG00000248802
rs72679551	A	RP11-184M15.2	4	129523489	G	ENSG00000248802
rs41526647	C	RP11-184M15.2-snoU13	4	129584829	T	{'ENSG00000238802', 'ENSG00000248802'}
rs1553142	A	RP11-184M15.2-snoU13	4	129587449	G	{'ENSG00000238802', 'ENSG00000248802'}
rs6820206	G	snoU13	4	129675024	T	ENSG00000238802
rs10017881	C	snoU13-JADE1	4	129696911	T	{'ENSG00000077684', 'ENSG00000238802', 'ENSG00000151466'}
rs17013712	C	snoU13-JADE1	4	129710184	T	{'ENSG00000077684', 'ENSG00000238802', 'ENSG00000151466'}
rs200122043	C	JADE1	4	129793242	T	ENSG00000077684
rs150753670	A	JADE1	4	129794972	G	ENSG00000077684
rs1648062	A	SCLT1	4	129801732	C	ENSG00000151466
rs141632246	C	SCLT1	4	129978095	T	ENSG00000151466
rs112500755	C	SCLT1	4	129990994	G	ENSG00000151466
rs10518544	C	C4orf33	4	130029206	T	ENSG00000151470
rs746836007	G	C4orf33	4	130035560	T	ENSG00000151470
rs67411785	C	RP11-392L5.2	4	130057715	T	ENSG00000251345
rs17014243	C	RP11-392L5.2	4	130057766	T	ENSG00000251345
rs7668364	G	ZSWIM5P3-RP11-378N18.1	4	130077104	T	{'ENSG00000248958', 'ENSG00000251195'}
rs1588808	A	RP11-378N18.1	4	130099986	C	ENSG00000251195
rs6829641	C	RP11-378N18.1-RP11-419L4.1	4	130178102	T	{'ENSG00000250193', 'ENSG00000251195'}
rs72922850	A	RP11-378N18.1-RP11-419L4.1	4	130193599	G	{'ENSG00000250193', 'ENSG00000251195'}
rs10009814	C	RP11-419L4.1	4	130230896	T	ENSG00000250193
rs11943511	C	RP11-419L4.1-RP11-519M16.1	4	130246680	T	{'ENSG00000246876', 'ENSG00000250193'}
rs646555	C	RP11-419L4.1-RP11-519M16.1	4	130433203	T	{'ENSG00000246876', 'ENSG00000250193'}
rs147365986	C	RP11-519M16.1	4	130679467	T	ENSG00000246876
rs529500599	A	RP11-519M16.1	4	130685828	T	ENSG00000246876
rs2952858	A	RNY5P4	4	130786346	G	ENSG00000222861
rs4487360	C	RP11-422J15.1	4	130790570	T	ENSG00000249618
rs2391522	A	EEF1GP8	4	130828102	G	ENSG00000234125
rs10518558	G	RP11-422J15.1	4	130839650	T	ENSG00000249618
rs17050863	A	RP11-422J15.1-RP11-521E5.1	4	131083338	G	{'ENSG00000249618', 'ENSG00000222861', 'ENSG00000251326', 'ENSG00000234125'}
rs7699182	A	RP11-422J15.1-RP11-521E5.1	4	131291648	G	{'ENSG00000249618', 'ENSG00000222861', 'ENSG00000251326', 'ENSG00000234125'}
rs2136412	A	RP11-521E5.1	4	131299488	G	ENSG00000251326
rs140681545	C	RP11-521E5.1-PGBD4P4	4	131334901	T	{'ENSG00000251326', 'ENSG00000248877'}
rs576236835	A	RP11-521E5.1-PGBD4P4	4	131368117	G	{'ENSG00000251326', 'ENSG00000248877'}
rs4863994	C	PGBD4P4	4	131417863	T	ENSG00000248877
rs12645731	G	GAPDHP56	4	131429032	T	ENSG00000249018
rs10518574	C	GAPDHP56-RP11-401I19.1	4	131528824	T	{'ENSG00000250503', 'ENSG00000249018'}
rs77793677	C	GAPDHP56-RP11-401I19.1	4	131625243	T	{'ENSG00000250503', 'ENSG00000249018'}
rs11930490	A	RP11-401I19.1	4	131803692	G	ENSG00000250503
rs17051109	C	RP11-401I19.1-RP11-488I4.2	4	131834916	T	{'ENSG00000250503', 'ENSG00000250213'}
rs143191665	C	RP11-401I19.1-RP11-488I4.2	4	132020363	G	{'ENSG00000250503', 'ENSG00000250213'}
rs115623776	C	RP11-488I4.2-RNU6-224P	4	132122481	T	{'ENSG00000206782', 'ENSG00000250213'}
rs180892526	A	RP11-488I4.2-RNU6-224P	4	132183640	G	{'ENSG00000206782', 'ENSG00000250213'}
rs185462593	C	RNU6-224P	4	132191493	T	ENSG00000206782
rs2901945	C	RNU6-224P-RP11-314N14.1	4	132201012	G	{'ENSG00000206782', 'ENSG00000248715', 'ENSG00000250102'}
rs7677079	C	RNU6-224P-RP11-314N14.1	4	132231484	T	{'ENSG00000206782', 'ENSG00000248715', 'ENSG00000250102'}
rs28794846	C	RP11-314N14.1	4	132395455	G	ENSG00000250102
rs1911889	A	RP11-314N14.1	4	132435333	G	ENSG00000250102
rs140630142	A	RP11-758B24.1	4	132460465	G	ENSG00000248715
rs151009091	C	RP11-314N14.1-RN7SL205P	4	132487669	T	{'ENSG00000241392', 'ENSG00000248715', 'ENSG00000250102'}
rs350982	A	RP11-314N14.1-RN7SL205P	4	132512711	G	{'ENSG00000241392', 'ENSG00000248715', 'ENSG00000250102'}
rs2863581	C	RN7SL205P-SNORA70	4	132650667	T	{'ENSG00000249416', 'ENSG00000252014', 'ENSG00000241392'}
rs115927727	G	SNORA70	4	132685925	T	ENSG00000252014
rs9990957	A	RP11-614F17.2-RPL7AP28	4	132739336	G	{'ENSG00000184139', 'ENSG00000251676'}
rs143348177	A	RPL7AP28	4	132778414	C	ENSG00000184139
rs349864	C	RPL7AP28-RP11-745L13.2	4	132828919	T	{'ENSG00000184139', 'ENSG00000251555'}
rs139410821	A	RPL7AP28-RP11-745L13.2	4	132841301	G	{'ENSG00000184139', 'ENSG00000251555'}
rs115033734	G	RP11-745L13.2	4	132850123	T	ENSG00000251555
rs2840131	C	RP11-745L13.2-RP11-789C2.1	4	132911682	T	{'ENSG00000251598', 'ENSG00000249463', 'ENSG00000251555'}
rs6812658	A	RP11-789C2.1	4	132948418	G	ENSG00000251598
rs10028810	C	RP11-789C2.1	4	132985715	T	ENSG00000251598
rs1876059	G	RP11-789C2.1-ELL2P2	4	133145306	T	{'ENSG00000249463', 'ENSG00000251598', 'ENSG00000251051'}
rs6534881	A	RP11-789C2.1-ELL2P2	4	133225077	G	{'ENSG00000249463', 'ENSG00000251598', 'ENSG00000251051'}
rs2900757	C	ELL2P2	4	133290508	T	ENSG00000251051
rs116098013	G	ELL2P2-RP11-62N21.1	4	133311353	T	{'ENSG00000248369', 'ENSG00000251051'}
rs2900913	C	RP11-62N21.1	4	133362671	T	ENSG00000248369
rs7670636	A	RP11-62N21.1-RP11-149A7.2	4	133394010	C	{'ENSG00000251398', 'ENSG00000249038', 'ENSG00000248369'}
rs13118354	A	RP11-62N21.1-RP11-149A7.2	4	133461452	C	{'ENSG00000251398', 'ENSG00000249038', 'ENSG00000248369'}
rs76133703	A	RP11-149A7.1	4	133514059	C	ENSG00000249038
rs11732021	A	RP11-149A7.2	4	133519291	G	ENSG00000251398
rs76516103	C	RP11-149A7.2	4	133592863	T	ENSG00000251398
rs747040616	A	RP11-149A7.2-RP11-404I7.2	4	133656762	T	{'ENSG00000251398', 'ENSG00000249038', 'ENSG00000251488'}
rs141206182	C	RP11-149A7.2-RP11-404I7.2	4	133715473	T	{'ENSG00000251398', 'ENSG00000249038', 'ENSG00000251488'}
rs10020120	G	RP11-404I7.2	4	133792853	T	ENSG00000251488
rs10518624	C	RP11-404I7.2	4	133906801	T	ENSG00000251488
rs13109237	A	RP11-404I7.1-RP11-9G1.3	4	133967092	C	{'ENSG00000248735', 'ENSG00000250241', 'ENSG00000249513'}
rs138465338	C	RP11-404I7.1-RP11-9G1.3	4	133970109	T	{'ENSG00000248735', 'ENSG00000250241', 'ENSG00000249513'}
rs75701600	A	RP11-9G1.3	4	134046203	G	ENSG00000250241
rs190537218	G	R3HDM2P1	4	134048163	T	ENSG00000248735
rs145870094	A	RP11-9G1.3	4	134064704	C	ENSG00000250241
rs3811831	C	PCDH10	4	134066706	T	ENSG00000138650
rs76294758	C	PCDH10	4	134098909	T	ENSG00000138650
rs11936591	C	PCDH10-AC105252.1	4	134154732	T	{'ENSG00000221637', 'ENSG00000138650'}
rs2420412	A	PCDH10-AC105252.1	4	134348127	G	{'ENSG00000221637', 'ENSG00000138650'}
rs150497940	C	AC105252.1-RP11-285A15.1	4	134488594	G	{'ENSG00000221637', 'ENSG00000250191'}
rs183194865	C	RP11-285A15.1	4	134490997	T	ENSG00000250191
rs17535574	A	RP11-285A15.1-RP11-427M20.1	4	134564523	G	{'ENSG00000251388', 'ENSG00000250191'}
rs72721588	C	RP11-285A15.1-RP11-427M20.1	4	134580511	T	{'ENSG00000251388', 'ENSG00000250191'}
rs74978756	A	RP11-427M20.1	4	134847404	G	ENSG00000251388
rs10007660	A	RP11-427M20.1	4	134862461	G	ENSG00000251388
rs9884405	C	RP11-427M20.1-AC096763.1	4	134943881	T	{'ENSG00000251388', 'ENSG00000266277'}
rs11099266	C	AC096763.1	4	134964519	T	ENSG00000266277
rs115649483	C	AC096763.1-PABPC4L	4	134976781	T	{'ENSG00000254535', 'ENSG00000266277'}
rs10030141	A	AC096763.1-PABPC4L	4	134980553	T	{'ENSG00000254535', 'ENSG00000266277'}
rs78416906	C	PABPC4L	4	135118097	T	ENSG00000254535
rs10009368	C	PABPC4L	4	135121601	T	ENSG00000254535
rs56257666	C	PABPC4L-RP11-400D2.2	4	135128917	T	{'ENSG00000248191', 'ENSG00000251199', 'ENSG00000254535'}
rs2421244	A	PABPC4L-RP11-400D2.2	4	135164047	G	{'ENSG00000248191', 'ENSG00000251199', 'ENSG00000254535'}
rs77271108	A	RP11-400D2.2	4	135215199	T	ENSG00000251199
rs372271385	C	RP11-400D2.2	4	135233105	T	ENSG00000251199
rs116426160	G	PES1P1-RP11-400D2.3	4	135318729	T	{'ENSG00000251291', 'ENSG00000248191'}
rs10011420	A	RP11-400D2.3	4	135340523	G	ENSG00000251291
rs11729282	C	RP11-400D2.3	4	135358154	T	ENSG00000251291
rs117829611	A	RP11-400D2.3-CTD-2012I17.1	4	135396227	G	{'ENSG00000251291', 'ENSG00000249000'}
rs72709015	G	RP11-400D2.3-CTD-2012I17.1	4	135519901	T	{'ENSG00000251291', 'ENSG00000249000'}
rs72711237	C	CTD-2012I17.1	4	135680858	T	ENSG00000249000
rs1354750	C	CTD-2012I17.1	4	135726024	T	ENSG00000249000
rs149837536	A	CTD-2012I17.1-RP11-192C21.2	4	135745945	T	{'ENSG00000249847', 'ENSG00000249000'}
rs1354757	A	CTD-2012I17.1-RP11-192C21.2	4	135776832	G	{'ENSG00000249847', 'ENSG00000249000'}
rs7693757	C	RP11-192C21.2	4	135856609	T	ENSG00000249847
rs4629509	C	RP11-192C21.1	4	135872410	T	ENSG00000241411
rs11099302	G	RP11-192C21.1-RP11-553P9.1	4	135880751	T	{'ENSG00000241411', 'ENSG00000250144'}
rs10002466	C	RP11-192C21.1-RP11-553P9.1	4	135946005	T	{'ENSG00000241411', 'ENSG00000250144'}
rs139502991	C	RP11-553P9.1	4	135967043	T	ENSG00000250144
rs10005621	C	RP11-553P9.1-RP11-553P9.2	4	135976987	T	{'ENSG00000248434', 'ENSG00000250144'}
rs7687865	A	RP11-553P9.2	4	136008847	G	ENSG00000248434
rs28627394	C	RP11-553P9.2	4	136015168	T	ENSG00000248434
rs76431246	A	RP11-553P9.2-RP11-553P9.3	4	136025960	G	{'ENSG00000248434', 'ENSG00000248456'}
rs28873713	G	RP11-553P9.3	4	136030444	T	ENSG00000248456
rs10005529	C	RP11-553P9.3	4	136041890	T	ENSG00000248456
rs76515174	G	RP11-553P9.3-RNU6-569P	4	136050874	T	{'ENSG00000248456', 'ENSG00000207188'}
rs17638685	A	RP11-553P9.3-RNU6-569P	4	136164162	G	{'ENSG00000248456', 'ENSG00000207188'}
rs1460684	G	RNU6-569P-KRT18P54	4	136250132	T	{'ENSG00000250834', 'ENSG00000207849', 'ENSG00000207188'}
rs531630000	A	RNU6-569P-KRT18P54	4	136266953	G	{'ENSG00000250834', 'ENSG00000207849', 'ENSG00000207188'}
rs71602617	C	KRT18P54-TARS2P1	4	136406155	T	{'ENSG00000250834', 'ENSG00000207849', 'ENSG00000248104'}
rs185945618	C	KRT18P54-TARS2P1	4	136473619	T	{'ENSG00000250834', 'ENSG00000207849', 'ENSG00000248104'}
rs13128117	A	TARS2P1-RP11-780O17.1	4	136518025	G	{'ENSG00000250865', 'ENSG00000248104'}
rs2174389	A	TARS2P1-RP11-780O17.1	4	136691385	G	{'ENSG00000250865', 'ENSG00000248104'}
rs1027739	A	RP11-780O17.1	4	136712524	C	ENSG00000250865
rs4512054	A	RP11-780O17.1	4	136727871	G	ENSG00000250865
rs112842944	A	RP11-780O17.1-LINC00613	4	136768854	C	{'ENSG00000250865', 'ENSG00000248330'}
rs6858770	C	LINC00613	4	136818726	T	ENSG00000248330
rs10009652	C	LINC00613-RNU1-89P	4	136869039	T	{'ENSG00000248330', 'ENSG00000207322'}
rs10022363	A	LINC00613-RNU1-89P	4	136896049	C	{'ENSG00000248330', 'ENSG00000207322'}
rs11733579	C	RNU1-89P	4	136919049	T	ENSG00000207322
rs1917965	C	RP11-782E2.2-RP11-775H9.3	4	137003314	T	{'ENSG00000251492', 'ENSG00000261166'}
rs545200588	G	RP11-782E2.2-RP11-775H9.3	4	137009002	T	{'ENSG00000251492', 'ENSG00000261166'}
rs10013192	A	RP11-775H9.3	4	137023288	G	ENSG00000261166
rs146848083	A	RP11-775H9.3-RP11-775H9.2	4	137031658	C	{'ENSG00000250665', 'ENSG00000249311', 'ENSG00000261166', 'ENSG00000251567'}
rs11726940	C	RP11-775H9.1	4	137063398	T	ENSG00000250665
rs11942990	A	RP11-775H9.2	4	137232768	G	ENSG00000251567
rs2192201	A	RP11-775H9.2	4	137241357	G	ENSG00000251567
rs6853939	C	RP11-775H9.2-AC093875.1	4	137414375	T	{'ENSG00000250665', 'ENSG00000249311', 'ENSG00000264362', 'ENSG00000251567'}
rs11944358	A	RP11-775H9.2-AC093875.1	4	137552419	G	{'ENSG00000250665', 'ENSG00000249311', 'ENSG00000264362', 'ENSG00000251567'}
rs2125883	C	AC093875.1	4	137626639	T	ENSG00000264362
rs115131413	C	AC093875.1-RP11-138I17.1	4	137651455	T	{'ENSG00000250341', 'ENSG00000264362', 'ENSG00000248869'}
rs6842883	A	AC093875.1-RP11-138I17.1	4	137691499	G	{'ENSG00000250341', 'ENSG00000264362', 'ENSG00000248869'}
rs55869733	A	RP11-138I17.1	4	137714035	C	ENSG00000248869
rs79221137	A	RP11-138I17.1	4	138026796	G	ENSG00000248869
rs1124481	A	RP11-785F11.1	4	138121754	G	ENSG00000250341
rs6854244	A	RP11-785F11.1	4	138121884	G	ENSG00000250341
rs142845010	C	AC060835.1	4	138152636	T	ENSG00000222526
rs10004839	C	AC060835.1-SERF1AP1	4	138154812	T	{'ENSG00000250813', 'ENSG00000222526'}
rs2162198	C	AC060835.1-SERF1AP1	4	138178012	T	{'ENSG00000250813', 'ENSG00000222526'}
rs10000011	C	SERF1AP1	4	138223055	T	ENSG00000250813
rs17049516	A	SERF1AP1-STMN1P2	4	138229727	G	{'ENSG00000250813', 'ENSG00000251440'}
rs77117659	G	SERF1AP1-STMN1P2	4	138240291	T	{'ENSG00000250813', 'ENSG00000251440'}
rs74740926	C	STMN1P2	4	138348512	T	ENSG00000251440
rs13113562	A	STMN1P2-RPS23P2	4	138352121	G	{'ENSG00000251440', 'ENSG00000213448'}
rs13134757	A	STMN1P2-RPS23P2	4	138360716	G	{'ENSG00000251440', 'ENSG00000213448'}
rs17049611	C	RPS23P2	4	138367672	T	ENSG00000213448
rs12500066	C	RPS23P2-PCDH18	4	138382556	T	{'ENSG00000189184', 'ENSG00000213448'}
rs9330356	A	RPS23P2-PCDH18	4	138427227	G	{'ENSG00000189184', 'ENSG00000213448'}
rs9286351	A	PCDH18	4	138441530	G	ENSG00000189184
rs10018837	A	PCDH18	4	138449683	G	ENSG00000189184
rs6841487	A	PCDH18-RP11-714L20.1	4	138459997	C	{'ENSG00000251632', 'ENSG00000189184'}
rs4327536	A	RP11-714L20.1	4	138512291	G	ENSG00000251632
rs36085698	G	RP11-714L20.1	4	138523282	T	ENSG00000251632
rs9995514	G	RP11-714L20.1-RP13-884E18.2	4	138542282	T	{'ENSG00000251632', 'ENSG00000250126'}
rs4863773	C	RP11-714L20.1-RP13-884E18.2	4	138544938	T	{'ENSG00000251632', 'ENSG00000250126'}
rs4487406	A	RP13-884E18.2	4	138565294	G	ENSG00000250126
rs17049735	C	RP13-884E18.2	4	138576003	T	ENSG00000250126
rs2693547	C	RP13-884E18.2-RP13-884E18.4	4	138584822	T	{'ENSG00000250126', 'ENSG00000250777'}
rs17049799	C	RP13-884E18.4	4	138615662	T	ENSG00000250777
rs10008572	C	RP13-884E18.4	4	138660389	T	ENSG00000250777
rs10022926	C	RP13-884E18.4-RP11-793B23.1	4	138675792	T	{'ENSG00000250034', 'ENSG00000250777'}
rs1405203	A	RP11-793B23.1	4	138729167	G	ENSG00000250034
rs115842940	A	RP11-793B23.1	4	138734691	G	ENSG00000250034
rs12501677	G	RP11-793B23.1-LINC00616	4	138796386	T	{'ENSG00000250034', 'ENSG00000248307', 'ENSG00000250033'}
rs17050070	C	RP11-793B23.1-LINC00616	4	138902348	T	{'ENSG00000250034', 'ENSG00000248307', 'ENSG00000250033'}
rs6841624	C	LINC00616	4	139002645	T	ENSG00000248307
rs10032297	A	LINC00616	4	139013401	T	ENSG00000248307
rs4863764	C	SLC7A11-AS1	4	139070297	T	ENSG00000250033
rs7660742	C	SLC7A11-AS1	4	139078583	T	ENSG00000250033
rs4863768	A	SLC7A11	4	139112254	G	ENSG00000151012
rs12507560	G	SLC7A11	4	139143447	T	ENSG00000151012
rs7687419	A	SLC7A11-RP11-733C7.1	4	139185003	G	{'ENSG00000151012', 'ENSG00000249091'}
rs12506163	C	RP11-733C7.1	4	139204263	T	ENSG00000249091
rs77779333	A	RP11-733C7.1-LINC00498	4	139213645	G	{'ENSG00000251372', 'ENSG00000249091', 'ENSG00000248397'}
rs17301552	C	LINC00498	4	139215618	T	ENSG00000248397
rs6810458	G	LINC00498	4	139238565	T	ENSG00000248397
rs17050342	C	LINC00499	4	139308221	T	ENSG00000251372
rs17240031	A	LINC00499	4	139311333	G	ENSG00000251372
rs17304172	C	LINC00500	4	139342609	T	ENSG00000249381
rs76859318	G	LINC00500	4	139360938	T	ENSG00000249381
rs755954	A	LINC00500-RP11-310A13.2	4	139387054	G	{'ENSG00000248305', 'ENSG00000249381'}
rs12646397	C	RP11-310A13.2	4	139405760	T	ENSG00000248305
rs12647217	C	RP11-310A13.2	4	139406634	T	ENSG00000248305
rs17306529	G	RP11-310A13.2-RP11-173E2.1	4	139409291	T	{'ENSG00000248305', 'ENSG00000248795'}
rs7683935	A	RP11-310A13.2-RP11-173E2.1	4	139409478	G	{'ENSG00000248305', 'ENSG00000248795'}
rs7694744	G	RP11-173E2.1	4	139482958	T	ENSG00000248795
rs13435856	C	RP11-173E2.1-RP11-173E2.2	4	139535299	T	{'ENSG00000250977', 'ENSG00000248795'}
rs2198030	C	RP11-173E2.1-RP11-173E2.2	4	139537855	T	{'ENSG00000250977', 'ENSG00000248795'}
rs6835813	A	RP11-173E2.2	4	139584101	G	ENSG00000250977
rs4863585	A	RP11-173E2.2-RP11-98O2.1	4	139605165	C	{'ENSG00000250977', 'ENSG00000250501'}
rs2135291	C	RP11-173E2.2-RP11-98O2.1	4	139635185	T	{'ENSG00000250977', 'ENSG00000250501'}
rs13136052	G	RP11-98O2.1	4	139711726	T	ENSG00000250501
rs28739363	A	RP11-98O2.1	4	139723574	G	ENSG00000250501
rs189779218	A	AC093766.1	4	139735926	G	ENSG00000238971
rs11730421	G	AC093766.1	4	139737731	T	ENSG00000238971
rs146500272	A	RP11-371F15.3	4	139743555	C	ENSG00000250195
rs6535722	A	RP11-371F15.3	4	139746050	G	ENSG00000250195
rs6858738	A	RP11-577B7.1	4	139848200	G	ENSG00000250577
rs9684900	A	AC093602.1	4	139941407	G	ENSG00000264953
rs6840455	A	CCRN4L	4	139958324	G	ENSG00000151014
rs2271777	C	CCRN4L	4	139964455	T	ENSG00000151014
rs7676925	A	RNU6-531P	4	139974492	G	ENSG00000252503
rs6841713	A	RNU6-531P	4	139975818	G	ENSG00000252503
rs79455127	A	ELF2	4	139986393	C	ENSG00000109381
rs7689973	C	RN7SL382P	4	140026113	T	ENSG00000240723
rs535004593	A	PPP1R14BP3	4	140033886	G	ENSG00000179967
rs35560118	A	ELF2	4	140051847	C	ENSG00000109381
rs146788999	A	RN7SL311P	4	140110907	G	ENSG00000265892
rs6811286	A	RN7SL311P-Y_RNA	4	140112191	T	{'ENSG00000265892', 'ENSG00000207384'}
rs6842638	A	Y_RNA	4	140121812	G	ENSG00000207384
rs6812491	A	Y_RNA-RNU6-506P	4	140136890	G	{'ENSG00000252362', 'ENSG00000207384'}
rs28685203	A	RNU6-506P	4	140153293	G	ENSG00000252362
rs116170991	G	RNU6-506P-RNU6-1074P	4	140167389	T	{'ENSG00000206722', 'ENSG00000252362'}
rs141720991	C	RNU6-506P-RNU6-1074P	4	140170600	T	{'ENSG00000206722', 'ENSG00000252362'}
rs78366392	A	RNU6-1074P	4	140177839	G	ENSG00000206722
rs530845256	G	RNU6-1074P	4	140178953	T	ENSG00000206722
rs148134716	C	MGARP	4	140184714	T	ENSG00000137463
rs112808284	C	MGARP	4	140205184	T	ENSG00000137463
rs141242032	C	NDUFC1	4	140209077	T	ENSG00000109390
rs1026184	C	NAA15	4	140271887	G	ENSG00000164134
rs13119023	A	NAA15	4	140312819	G	ENSG00000164134
rs34038966	A	RP11-83A24.2	4	140332563	G	ENSG00000273247
rs55708326	C	RP11-83A24.2	4	140332984	CAT	ENSG00000273247
rs56137906	C	RP11-83A24.1	4	140351606	T	ENSG00000248863
rs13141400	C	RAB33B	4	140382546	T	ENSG00000172007
rs13118261	C	RAB33B	4	140386195	T	ENSG00000172007
rs3967770	A	RAB33B-SETD7	4	140406637	C	{'ENSG00000145391', 'ENSG00000172007', 'ENSG00000272717', 'ENSG00000249302'}
rs2592972	C	SETD7	4	140454711	T	ENSG00000145391
rs4863503	C	SETD7	4	140459055	T	ENSG00000145391
rs1874617	A	FTH1P24	4	140468536	G	ENSG00000249302
rs115498074	A	FTH1P24	4	140472678	C	ENSG00000249302
rs114906355	A	RP11-308D13.3	4	140545584	G	ENSG00000261268
rs17050841	C	RP11-308D13.3-MGST2	4	140568534	T	{'ENSG00000196782', 'ENSG00000201533', 'ENSG00000261268', 'ENSG00000178458', 'ENSG00000085871'}
rs3755995	C	RP11-308D13.3-MGST2	4	140578013	T	{'ENSG00000196782', 'ENSG00000201533', 'ENSG00000261268', 'ENSG00000178458', 'ENSG00000085871'}
rs795592	G	RN7SKP237	4	140608645	T	ENSG00000201533
rs1377382	A	RN7SKP237	4	140609325	G	ENSG00000201533
rs5862429	G	H3F3AP6	4	140623122	GA	ENSG00000178458
rs4863677	G	MGST2	4	140631947	T	ENSG00000085871
rs75680644	C	MGST2	4	140662537	T	ENSG00000085871
rs795998	A	RN7SKP253	4	140713471	G	ENSG00000252233
rs17050911	A	RN7SKP253	4	140714989	G	ENSG00000252233
rs17050971	C	MAML3	4	140806147	G	ENSG00000196782
rs7698089	C	MAML3	4	140910848	T	ENSG00000196782
rs1464435	A	RP11-392B6.1	4	141048606	G	ENSG00000250698
rs4863743	A	MAML3-SCOC	4	141134910	G	{'ENSG00000196951', 'ENSG00000196782', 'ENSG00000252233', 'ENSG00000250698', 'ENSG00000249754', 'ENSG00000252300', 'ENSG00000241923', 'ENSG00000153130'}
rs6816957	C	MAML3-SCOC	4	141150013	T	{'ENSG00000196951', 'ENSG00000196782', 'ENSG00000252233', 'ENSG00000250698', 'ENSG00000249754', 'ENSG00000252300', 'ENSG00000241923', 'ENSG00000153130'}
rs7655290	A	SCOC	4	141185602	G	ENSG00000153130
rs73855731	A	RP11-425I13.3	4	141222363	G	ENSG00000196951
rs17005729	C	RP11-425I13.2	4	141231258	T	ENSG00000249754
rs537766621	C	RP11-425I13.2	4	141237525	T	ENSG00000249754
rs115886004	G	RP11-425I13.1	4	141291432	T	ENSG00000241923
rs358308	A	RP11-425I13.3	4	141298142	C	ENSG00000196951
rs358316	G	SCOC	4	141304907	T	ENSG00000153130
rs358330	C	CLGN	4	141313873	T	ENSG00000153132
rs187415900	C	CLGN	4	141343457	T	ENSG00000153132
rs115385833	A	CLGN-RP11-542P2.1	4	141357372	G	{'ENSG00000205301', 'ENSG00000153132'}
rs17005911	C	RP11-542P2.1	4	141362524	T	ENSG00000205301
rs2321270	G	RP11-542P2.1	4	141422317	T	ENSG00000205301
rs1241046	C	RP11-542P2.1-ELMOD2	4	141436854	T	{'ENSG00000179387', 'ENSG00000205301'}
rs3104104	A	ELMOD2	4	141466478	G	ENSG00000179387
rs6818701	C	ELMOD2	4	141468569	T	ENSG00000179387
rs56724370	A	UCP1	4	141493190	C	ENSG00000109424
rs3851422	C	RN7SL152P	4	141500395	T	ENSG00000242102
rs80237257	C	RN7SL152P	4	141502912	T	ENSG00000242102
rs79398129	A	RN7SL152P-RP11-5K16.3	4	141506192	G	{'ENSG00000242102', 'ENSG00000248621'}
rs77663785	A	RN7SL152P-RP11-5K16.3	4	141514084	G	{'ENSG00000242102', 'ENSG00000248621'}
rs34600343	C	RP11-5K16.3	4	141519194	T	ENSG00000248621
rs756654973	C	TNRC18P1	4	141558728	T	ENSG00000249661
rs35060427	G	TNRC18P1	4	141562798	T	ENSG00000249661
rs13118702	C	TBC1D9	4	141578253	T	ENSG00000109436
rs10519540	A	TBC1D9	4	141592570	G	ENSG00000109436
rs111506942	C	Y_RNA	4	141625667	G	ENSG00000207155
rs10004266	C	RP11-102N12.2	4	141633234	T	ENSG00000248335
rs78096627	A	RP11-102N12.2	4	141641437	G	ENSG00000248335
rs12331218	A	RP11-102N12.3-Y_RNA	4	141688766	G	{'ENSG00000273472', 'ENSG00000222613'}
rs76735895	A	RP11-102N12.3-Y_RNA	4	141692230	G	{'ENSG00000273472', 'ENSG00000222613'}
rs79492323	A	Y_RNA	4	141695488	G	ENSG00000222613
rs9992152	C	Y_RNA-RNF150	4	141724869	T	{'ENSG00000170153', 'ENSG00000222613'}
rs10025988	C	Y_RNA-RNF150	4	141740700	T	{'ENSG00000170153', 'ENSG00000222613'}
rs1425443	C	RNF150	4	141881246	T	ENSG00000170153
rs6829252	C	RNF150	4	141899450	T	ENSG00000170153
rs35353789	A	ZNF330	4	142143607	G	ENSG00000109445
rs978157	A	RP11-586L23.1	4	142177058	G	ENSG00000248747
rs9995607	C	RP11-586L23.1	4	142202647	T	ENSG00000248747
rs10519595	A	RP11-586L23.1-snoU13	4	142205515	G	{'ENSG00000248747', 'ENSG00000238695'}
rs141417219	A	snoU13	4	142217145	C	ENSG00000238695
rs182864697	C	snoU13	4	142223175	T	ENSG00000238695
rs11733632	G	snoU13-RP11-362F19.1	4	142234871	T	{'ENSG00000248810', 'ENSG00000238695'}
rs10002181	A	RP11-362F19.1	4	142250415	G	ENSG00000248810
rs12511073	C	RP11-362F19.1	4	142258318	T	ENSG00000248810
rs10005707	A	RP11-362F19.1-RP11-362F19.2	4	142272099	G	{'ENSG00000248810', 'ENSG00000250189'}
rs201170768	T	RP11-362F19.1-RP11-362F19.2	4	142272486	TTTTG	{'ENSG00000248810', 'ENSG00000250189'}
rs116299744	A	RP11-362F19.2	4	142324396	G	ENSG00000250189
rs1836896	C	RP11-362F19.2-RP11-362F19.3	4	142345403	T	{'ENSG00000272632', 'ENSG00000250189'}
rs12509184	A	RP11-362F19.3	4	142352974	C	ENSG00000272632
rs10519597	C	RP11-362F19.3	4	142353425	T	ENSG00000272632
rs562281805	C	RP11-362F19.3-RP11-208N20.1	4	142382961	T	{'ENSG00000272632', 'ENSG00000250141'}
rs7693458	A	RP11-362F19.3-RP11-208N20.1	4	142423973	C	{'ENSG00000272632', 'ENSG00000250141'}
rs2322182	A	RP11-208N20.1	4	142486109	G	ENSG00000250141
rs118185742	A	RP11-208N20.1-IL15	4	142511981	G	{'ENSG00000164136', 'ENSG00000250141'}
rs6841939	A	RP11-208N20.1-IL15	4	142517561	G	{'ENSG00000164136', 'ENSG00000250141'}
rs142909979	C	IL15	4	142594919	T	ENSG00000164136
rs13106911	C	IL15	4	142615745	T	ENSG00000164136
rs6836859	A	IL15-INPP4B	4	142753243	G	{'ENSG00000109452', 'ENSG00000250835', 'ENSG00000251248', 'ENSG00000249806', 'ENSG00000164136', 'ENSG00000242134'}
rs2322462	A	IL15-INPP4B	4	142865963	T	{'ENSG00000109452', 'ENSG00000250835', 'ENSG00000251248', 'ENSG00000249806', 'ENSG00000164136', 'ENSG00000242134'}
rs336377	A	INPP4B	4	142986050	G	ENSG00000109452
rs149783720	C	RPL5P13	4	143204734	T	ENSG00000242134
rs2636639	A	INPP4B	4	143228504	G	ENSG00000109452
rs1872292	G	INPP4B	4	143232882	T	ENSG00000109452
rs142471489	C	LSM3P4	4	143240661	T	ENSG00000250835
rs2635429	C	LSM3P4	4	143243556	T	ENSG00000250835
rs2627802	A	INPP4B	4	143256597	G	ENSG00000109452
rs768829393	A	RP11-223C24.2	4	143440874	G	ENSG00000251248
rs6835296	A	INPP4B	4	143455287	C	ENSG00000109452
rs11942731	A	RP11-223C24.1	4	143486962	G	ENSG00000249806
rs4690727	C	INPP4B	4	143648579	G	ENSG00000109452
rs331953	A	INPP4B	4	143667098	C	ENSG00000109452
rs331945	A	INPP4B	4	143683033	G	ENSG00000109452
rs17016768	C	INPP4B	4	143693739	T	ENSG00000109452
rs11724679	A	INPP4B-RP11-284M14.1	4	143800361	G	{'ENSG00000109452', 'ENSG00000250835', 'ENSG00000251300', 'ENSG00000251248', 'ENSG00000249806', 'ENSG00000250326', 'ENSG00000242134'}
rs71608501	A	INPP4B-RP11-284M14.1	4	143819117	G	{'ENSG00000109452', 'ENSG00000250835', 'ENSG00000251300', 'ENSG00000251248', 'ENSG00000249806', 'ENSG00000250326', 'ENSG00000242134'}
rs146083697	C	RP11-284M14.1	4	143876049	T	ENSG00000250326
rs7682068	A	RP11-284M14.1	4	144050379	G	ENSG00000250326
rs4582112	A	USP38	4	144111732	G	ENSG00000170185
rs144283166	C	USP38	4	144135334	T	ENSG00000170185
rs530559146	C	USP38-RP11-364L4.3	4	144154739	T	{'ENSG00000250969', 'ENSG00000170185', 'ENSG00000200049'}
rs17017425	C	USP38-RP11-364L4.3	4	144165951	T	{'ENSG00000250969', 'ENSG00000170185', 'ENSG00000200049'}
rs150405498	C	RP11-364L4.3	4	144216522	T	ENSG00000250969
rs140456049	C	Y_RNA	4	144227745	T	ENSG00000200049
rs11940474	C	RP11-364L4.3	4	144251502	G	ENSG00000250969
rs13146448	C	AC097658.1	4	144259648	T	ENSG00000178972
rs10012162	C	MIR3139	4	144265413	T	ENSG00000265623
rs17017629	C	RP11-364L4.1	4	144273358	T	ENSG00000228981
rs28925904	C	GAB1	4	144359490	T	ENSG00000109458
rs10085001	A	GAB1	4	144399384	C	ENSG00000109458
rs34178607	C	GAB1-RP11-58H15.3	4	144404073	T	{'ENSG00000243175', 'ENSG00000265623', 'ENSG00000109458', 'ENSG00000228981', 'ENSG00000250540'}
rs6845370	A	RP11-58H15.3	4	144422584	G	ENSG00000250540
rs11730153	C	RP11-58H15.3-SMARCA5	4	144426798	T	{'ENSG00000245112', 'ENSG00000153147', 'ENSG00000248924', 'ENSG00000250540'}
rs35601522	C	SMARCA5-AS1	4	144438595	T	ENSG00000245112
rs75590212	A	SMARCA5	4	144455006	G	ENSG00000153147
rs6818251	A	SMARCA5	4	144456124	G	ENSG00000153147
rs13149219	C	FREM3	4	144508537	T	ENSG00000183090
rs181615564	A	FREM3	4	144510988	G	ENSG00000183090
rs1826927	G	GUSBP5	4	144574139	T	ENSG00000236296
rs1450250	A	RP13-578N3.3	4	144653026	G	ENSG00000246448
rs13135034	C	RP13-578N3.3	4	144659400	T	ENSG00000246448
rs7697916	C	RP11-780M14.1	4	144686781	T	ENSG00000250345
rs181681481	A	GYPE	4	144827051	G	ENSG00000197465
rs10857415	C	GYPE	4	144829906	T	ENSG00000197465
rs186947063	C	RP11-673E1.3	4	144833304	T	ENSG00000249741
rs774469705	C	RP11-673E1.4	4	144871067	T	ENSG00000248828
rs4613514	A	RP11-673E1.1	4	144882744	G	ENSG00000251600
rs6827598	C	RP11-673E1.1	4	144901168	G	ENSG00000251600
rs11940948	A	RP11-673E1.4	4	144938033	G	ENSG00000248828
rs138248879	A	RP11-673E1.4	4	144996295	C	ENSG00000248828
rs11735662	C	GYPA	4	145026126	T	ENSG00000170180
rs1132787	C	GYPA	4	145030546	T	ENSG00000170180
rs12499911	A	GYPB	4	145066485	G	ENSG00000250361
rs6832605	C	GYPA-RP11-361D14.2	4	145144408	T	{'ENSG00000170180', 'ENSG00000261129'}
rs1505772	A	GYPA-RP11-361D14.2	4	145278755	G	{'ENSG00000170180', 'ENSG00000261129'}
rs1512282	A	RP11-361D14.2	4	145431497	G	ENSG00000261129
rs1512281	A	RP11-361D14.2	4	145434901	G	ENSG00000261129
rs6829956	C	RP11-361D14.2-KRT18P51	4	145440288	T	{'ENSG00000261129', 'ENSG00000250504'}
rs6537293	A	RP11-361D14.2-KRT18P51	4	145479761	G	{'ENSG00000261129', 'ENSG00000250504'}
rs13113591	C	KRT18P51	4	145489097	T	ENSG00000250504
rs564359143	C	KRT18P51	4	145493902	T	ENSG00000250504
rs13101284	C	KRT18P51-HHIP-AS1	4	145505140	T	{'ENSG00000248890', 'ENSG00000250504', 'ENSG00000164161'}
rs7670758	A	KRT18P51-HHIP-AS1	4	145511875	G	{'ENSG00000248890', 'ENSG00000250504', 'ENSG00000164161'}
rs574807895	G	HHIP-AS1	4	145568598	T	ENSG00000248890
rs13146972	C	HHIP-AS1	4	145569692	T	ENSG00000248890
rs1812175	A	HHIP	4	145574844	G	ENSG00000164161
rs6826476	C	HHIP	4	145598315	T	ENSG00000164161
rs17723304	A	HHIP-HSPD1P5	4	145706312	C	{'ENSG00000249193', 'ENSG00000164161'}
rs181017876	A	HHIP-HSPD1P5	4	145748199	C	{'ENSG00000249193', 'ENSG00000164161'}
rs189167528	A	HSPD1P5	4	145772756	C	ENSG00000249193
rs62343098	C	RP13-539F13.3	4	145777071	T	ENSG00000250406
rs529445758	G	RP13-539F13.3	4	145782120	T	ENSG00000250406
rs951252	A	RP13-539F13.3-RP13-539F13.2	4	145825151	G	{'ENSG00000250406', 'ENSG00000251452'}
rs72718243	G	RP13-539F13.3-RP13-539F13.2	4	145834393	T	{'ENSG00000250406', 'ENSG00000251452'}
rs4240326	A	RP13-539F13.2	4	145839264	G	ENSG00000251452
rs813139	A	RP13-539F13.2-ANAPC10	4	145858473	G	{'ENSG00000222594', 'ENSG00000251452', 'ENSG00000164163', 'ENSG00000164162'}
rs71614523	C	RP13-539F13.2-ANAPC10	4	145873224	T	{'ENSG00000222594', 'ENSG00000251452', 'ENSG00000164163', 'ENSG00000164162'}
rs35311767	C	RN7SKP235	4	145957248	G	ENSG00000222594
rs6823268	A	ANAPC10	4	145982563	G	ENSG00000164162
rs1455137	A	ANAPC10	4	145986668	C	ENSG00000164162
rs17725600	G	ABCE1	4	146027434	T	ENSG00000164163
rs12501862	C	Y_RNA	4	146073850	T	ENSG00000238713
rs11734405	C	OTUD4	4	146081096	T	ENSG00000164164
rs3775802	A	OTUD4	4	146084171	G	ENSG00000164164
rs996743	A	OTUD4-RPS23P4	4	146128884	G	{'ENSG00000240992', 'ENSG00000238713', 'ENSG00000164164'}
rs76226214	C	OTUD4-RPS23P4	4	146185059	T	{'ENSG00000240992', 'ENSG00000238713', 'ENSG00000164164'}
rs6821388	C	RPS23P4	4	146186595	T	ENSG00000240992
rs10030450	C	RPS23P4	4	146188282	T	ENSG00000240992
rs79744227	A	RPS23P4-RP11-142A22.4	4	146229049	C	{'ENSG00000240992', 'ENSG00000272727'}
rs56154940	A	RPS23P4-RP11-142A22.4	4	146246008	G	{'ENSG00000240992', 'ENSG00000272727'}
rs568752	C	RP11-142A22.4	4	146262747	T	ENSG00000272727
rs1444079	G	RP11-142A22.4-RTN3P1	4	146268868	T	{'ENSG00000272727', 'ENSG00000251333'}
rs499629	A	RTN3P1-NMNAT1P4	4	146358876	G	{'ENSG00000248745', 'ENSG00000251333'}
rs2355632	C	RTN3P1-NMNAT1P4	4	146370201	T	{'ENSG00000248745', 'ENSG00000251333'}
rs74555759	C	NMNAT1P4	4	146375094	T	ENSG00000248745
rs138338404	C	NMNAT1P4-SMAD1	4	146383565	T	{'ENSG00000250582', 'ENSG00000170365', 'ENSG00000250902', 'ENSG00000248745'}
rs11944685	A	SMAD1-AS2	4	146414267	G	ENSG00000250582
rs7661162	A	SMAD1-AS1	4	146431154	G	ENSG00000250902
rs17797966	C	SMAD1	4	146437712	T	ENSG00000170365
rs7662543	C	SMAD1	4	146464773	T	ENSG00000170365
rs9308190	C	SMAD1-RP11-557J10.5	4	146484291	T	{'ENSG00000250582', 'ENSG00000170365', 'ENSG00000250902', 'ENSG00000248686'}
rs28605287	A	SMAD1-RP11-557J10.5	4	146508452	G	{'ENSG00000250582', 'ENSG00000170365', 'ENSG00000250902', 'ENSG00000248686'}
rs149562506	C	RP11-557J10.5	4	146526441	T	ENSG00000248686
rs556538260	A	RP11-557J10.5-MMAA	4	146533931	T	{'ENSG00000249245', 'ENSG00000248686', 'ENSG00000248356', 'ENSG00000151611'}
rs36064471	A	RP11-557J10.3	4	146544170	G	ENSG00000249245
rs4835239	C	RP11-557J10.4	4	146560992	T	ENSG00000248356
rs4835014	G	MMAA	4	146566650	T	ENSG00000151611
rs10028990	C	MMAA	4	146582250	T	ENSG00000151611
rs10011955	A	MMAA-C4orf51	4	146587540	G	{'ENSG00000237136', 'ENSG00000151612', 'ENSG00000249245', 'ENSG00000248356', 'ENSG00000151611'}
rs189323449	C	C4orf51	4	146649201	T	ENSG00000237136
rs12499981	C	C4orf51	4	146656069	T	ENSG00000237136
rs6818581	A	ZNF827	4	146697063	G	ENSG00000151612
rs7658706	C	ZNF827	4	146805342	T	ENSG00000151612
rs6537383	A	ZNF827-Y_RNA	4	146870683	G	{'ENSG00000251687', 'ENSG00000201314', 'ENSG00000151612'}
rs6810921	A	ZNF827-Y_RNA	4	146873808	G	{'ENSG00000251687', 'ENSG00000201314', 'ENSG00000151612'}
rs72725734	A	Y_RNA	4	146879237	G	ENSG00000201314
rs9991841	C	Y_RNA	4	146880458	T	ENSG00000201314
rs9968429	A	Y_RNA-RP11-203B7.2	4	146890261	G	{'ENSG00000201314', 'ENSG00000260303'}
rs140775419	C	Y_RNA-RP11-203B7.2	4	146895858	T	{'ENSG00000201314', 'ENSG00000260303'}
rs13138313	C	RP11-203B7.2	4	146977979	T	ENSG00000260303
rs11727557	A	RP11-203B7.2-RP11-203B7.1	4	146987075	G	{'ENSG00000251024', 'ENSG00000260303'}
rs10023038	A	RP11-203B7.1	4	146997766	G	ENSG00000251024
rs13143223	C	RP11-203B7.1	4	147021272	T	ENSG00000251024
rs149982583	C	AC097372.1-LSM6	4	147085183	T	{'ENSG00000216055', 'ENSG00000164167'}
rs7356451	A	AC097372.1-LSM6	4	147090211	G	{'ENSG00000216055', 'ENSG00000164167'}
rs6537403	A	LSM6	4	147119111	C	ENSG00000164167
rs6816198	C	LSM6-RP11-6L6.2	4	147136730	T	{'ENSG00000250673', 'ENSG00000164167'}
rs577719303	C	LSM6-RP11-6L6.2	4	147140041	CT	{'ENSG00000250673', 'ENSG00000164167'}
rs371977659	C	RP11-6L6.2	4	147154380	T	ENSG00000250673
rs28361448	C	RP11-6L6.2	4	147154974	T	ENSG00000250673
rs6857756	C	RP11-6L6.7	4	147165756	T	ENSG00000251010
rs11729554	C	RP11-6L6.7	4	147168885	T	ENSG00000251010
rs17827901	C	SLC10A7	4	147194957	T	ENSG00000120519
rs4835298	A	SLC10A7	4	147262634	G	ENSG00000120519
rs6829633	C	SLC10A7-RNU1-44P	4	147469546	T	{'ENSG00000207182', 'ENSG00000120519'}
rs10009764	A	SLC10A7-RNU1-44P	4	147477660	G	{'ENSG00000207182', 'ENSG00000120519'}
rs191729655	A	RNU1-44P	4	147504880	C	ENSG00000207182
rs17021632	A	RNU1-44P-POU4F2	4	147533192	C	{'ENSG00000207182', 'ENSG00000264323', 'ENSG00000151615'}
rs17021710	C	RNU1-44P-POU4F2	4	147552027	T	{'ENSG00000207182', 'ENSG00000264323', 'ENSG00000151615'}
rs76832102	C	POU4F2	4	147558243	T	ENSG00000151615
rs191297539	A	POU4F2	4	147564789	G	ENSG00000151615
rs186707339	C	POU4F2-TTC29	4	147583506	T	{'ENSG00000248764', 'ENSG00000264323', 'ENSG00000151615', 'ENSG00000137473'}
rs2655618	A	POU4F2-TTC29	4	147602710	G	{'ENSG00000248764', 'ENSG00000264323', 'ENSG00000151615', 'ENSG00000137473'}
rs1504354	A	TTC29	4	147636699	G	ENSG00000137473
rs10013280	C	TTC29	4	147788709	T	ENSG00000137473
rs75292601	C	RP11-292D4.2	4	147850561	T	ENSG00000248764
rs17022172	A	RP11-292D4.1	4	147886887	G	ENSG00000248346
rs1437261	A	RP11-292D4.1	4	147896553	G	ENSG00000248346
rs875360	C	RP11-292D4.1-RP11-292D4.3	4	147908049	T	{'ENSG00000248346', 'ENSG00000260090'}
rs17022256	C	RP11-292D4.1-RP11-292D4.3	4	147919958	T	{'ENSG00000248346', 'ENSG00000260090'}
rs17022260	A	RP11-292D4.3	4	147922050	C	ENSG00000260090
rs7677110	A	RP11-292D4.3-MIR548G	4	148039230	G	{'ENSG00000260090', 'ENSG00000221369'}
rs10010117	A	RP11-292D4.3-MIR548G	4	148044883	G	{'ENSG00000260090', 'ENSG00000221369'}
rs1560226	C	MIR548G	4	148265188	T	ENSG00000221369
rs2059904	A	MIR548G-RP11-364M6.1	4	148276400	G	{'ENSG00000241281', 'ENSG00000221369'}
rs4593108	C	MIR548G-RP11-364M6.1	4	148281001	G	{'ENSG00000241281', 'ENSG00000221369'}
rs11947440	C	RP11-364M6.1	4	148342917	T	ENSG00000241281
rs80157433	A	RP11-364M6.1-RP11-752L20.1	4	148370548	G	{'ENSG00000241281', 'ENSG00000249004'}
rs75697049	C	RP11-752L20.1	4	148375242	T	ENSG00000249004
rs73855809	G	RP11-752L20.1	4	148380348	T	ENSG00000249004
rs6823438	C	RP11-752L20.1-EDNRA	4	148392728	T	{'ENSG00000251254', 'ENSG00000151617', 'ENSG00000249004'}
rs1878406	C	RP11-752L20.1-EDNRA	4	148393664	T	{'ENSG00000251254', 'ENSG00000151617', 'ENSG00000249004'}
rs4563479	C	GTF2F2P1	4	148429750	T	ENSG00000251254
rs9308221	C	EDNRA	4	148434842	T	ENSG00000151617
rs1517135	C	EDNRA	4	148437554	T	ENSG00000151617
rs10032496	A	EDNRA-RP11-752L20.5	4	148474766	G	{'ENSG00000251688', 'ENSG00000251254', 'ENSG00000151617'}
rs374183596	C	EDNRA-RP11-752L20.5	4	148478345	T	{'ENSG00000251688', 'ENSG00000251254', 'ENSG00000151617'}
rs2090422	C	RP11-752L20.5	4	148488545	T	ENSG00000251688
rs62341330	G	RP11-752L20.5	4	148493882	T	ENSG00000251688
rs4835438	A	RP11-752L20.5-RP11-425A23.1	4	148522294	G	{'ENSG00000251688', 'ENSG00000251298'}
rs6846220	A	TMEM184C	4	148535117	C	ENSG00000164168
rs4835439	C	RP11-425A23.1	4	148540505	T	ENSG00000251298
rs74681198	G	TMEM184C	4	148560324	T	ENSG00000164168
rs77223060	A	PRMT10	4	148601141	G	ENSG00000164169
rs7672671	A	PRMT10	4	148602767	G	ENSG00000164169
rs11731298	C	PRMT10-ARHGAP10	4	148612488	T	{'ENSG00000252951', 'ENSG00000071205', 'ENSG00000264274', 'ENSG00000164169', 'ENSG00000240014', 'ENSG00000270387'}
rs7678612	A	PRMT10-ARHGAP10	4	148633582	G	{'ENSG00000252951', 'ENSG00000071205', 'ENSG00000264274', 'ENSG00000164169', 'ENSG00000240014', 'ENSG00000270387'}
rs6849336	A	RNA5SP165	4	148665437	G	ENSG00000252951
rs2134706	A	MIR4799	4	148708504	G	ENSG00000264274
rs10005192	C	RN7SL254P	4	148728123	T	ENSG00000240014
rs532683291	A	RP11-315D13.1	4	148833533	G	ENSG00000270387
rs10213171	C	ARHGAP10	4	148937537	G	ENSG00000071205
rs13111299	C	ARHGAP10	4	148950412	T	ENSG00000071205
rs143057152	C	NR3C2	4	149075755	T	ENSG00000151623
rs7670121	A	NR3C2	4	149128595	G	ENSG00000151623
rs55741361	C	RP11-76G10.1	4	149130954	G	ENSG00000250354
rs13111300	A	NR3C2-RP11-655B23.1	4	149372781	G	{'ENSG00000250354', 'ENSG00000151623', 'ENSG00000251418'}
rs74962796	A	NR3C2-RP11-655B23.1	4	149381748	C	{'ENSG00000250354', 'ENSG00000151623', 'ENSG00000251418'}
rs1032328	C	RP11-655B23.1-RNA5SP166	4	149463102	T	{'ENSG00000201846', 'ENSG00000251418'}
rs566361355	A	RNA5SP166	4	149474107	G	ENSG00000201846
rs66694617	C	RNA5SP166-RP11-503L19.1	4	149521809	T	{'ENSG00000201846', 'ENSG00000250357'}
rs12644406	A	RNA5SP166-RP11-503L19.1	4	149537415	G	{'ENSG00000201846', 'ENSG00000250357'}
rs13138078	A	RP11-503L19.1	4	149619602	G	ENSG00000250357
rs79088675	A	ATP5LP4	4	149627435	G	ENSG00000225176
rs7655751	C	ATP5LP4-CTB-191D16.1	4	149633421	T	{'ENSG00000225176', 'ENSG00000249317'}
rs34334084	A	ATP5LP4-CTB-191D16.1	4	149658569	AT	{'ENSG00000225176', 'ENSG00000249317'}
rs6855979	A	CTB-191D16.1	4	149863398	G	ENSG00000249317
rs372630263	A	CTB-191D16.1-RNU7-197P	4	149888028	G	{'ENSG00000239168', 'ENSG00000249317'}
rs536711172	C	RNU7-197P	4	149911795	T	ENSG00000239168
rs2520494	C	RNU7-197P-RP11-563M4.1	4	149929686	T	{'ENSG00000239168', 'ENSG00000249752'}
rs13111399	C	RNU7-197P-RP11-563M4.1	4	149941650	T	{'ENSG00000239168', 'ENSG00000249752'}
rs4632633	C	RP11-563M4.1	4	149947914	T	ENSG00000249752
rs80063583	C	RP11-563M4.1-RP11-342A1.1	4	150004763	T	{'ENSG00000249752', 'ENSG00000250252'}
rs556599549	C	RP11-563M4.1-RP11-342A1.1	4	150042419	T	{'ENSG00000249752', 'ENSG00000250252'}
rs6842668	A	RP11-342A1.1	4	150074544	G	ENSG00000250252
rs17025936	A	RP11-24I21.1	4	150135657	G	ENSG00000248210
rs17026072	A	RP11-24I21.1	4	150202270	G	ENSG00000248210
rs73859728	C	RP11-24I21.1-RP11-526A4.1	4	150222745	T	{'ENSG00000250905', 'ENSG00000248210', 'ENSG00000234828', 'ENSG00000251482'}
rs139060577	A	RP11-24I21.1-RP11-526A4.1	4	150225451	T	{'ENSG00000250905', 'ENSG00000248210', 'ENSG00000234828', 'ENSG00000251482'}
rs17625197	A	RP11-526A4.1	4	150572890	G	ENSG00000234828
rs6835299	C	RP11-707F2.1	4	150585534	T	ENSG00000250905
rs17687166	C	RP11-526A4.1	4	150608378	T	ENSG00000234828
rs546838978	A	RP11-707F2.2	4	150710565	G	ENSG00000251482
rs150583165	C	RP11-526A4.1-RNA5SP167	4	150822679	T	{'ENSG00000250905', 'ENSG00000202331', 'ENSG00000234828', 'ENSG00000251482'}
rs7689090	C	RNA5SP167-RNU6-1230P	4	150835593	T	{'ENSG00000207121', 'ENSG00000202331'}
rs6811032	A	RNA5SP167-RNU6-1230P	4	150850281	G	{'ENSG00000207121', 'ENSG00000202331'}
rs2359925	A	RNU6-1230P	4	150852139	G	ENSG00000207121
rs17631619	G	RNU6-1230P	4	150853668	T	ENSG00000207121
rs17631722	C	RNU6-1230P-RP11-423J7.1	4	150862026	T	{'ENSG00000207121', 'ENSG00000250704'}
rs111735048	C	RP11-423J7.1	4	150876167	T	ENSG00000250704
rs4380501	A	RP11-423J7.1-DCLK2	4	150941758	G	{'ENSG00000250704', 'ENSG00000238721', 'ENSG00000170390'}
rs9995389	C	RP11-423J7.1-DCLK2	4	150953848	T	{'ENSG00000250704', 'ENSG00000238721', 'ENSG00000170390'}
rs4634199	A	RP11-423J7.1-DCLK2	4	150954229	G	{'ENSG00000250704', 'ENSG00000238721', 'ENSG00000170390'}
rs56388384	C	DCLK2	4	151000431	T	ENSG00000170390
rs12374344	C	RNU7-194P	4	151126725	T	ENSG00000238721
rs17631799	C	RNU7-194P	4	151133778	T	ENSG00000238721
rs17026770	C	DCLK2	4	151165725	T	ENSG00000170390
rs3749574	C	LRBA	4	151207127	T	ENSG00000198589
rs7689850	G	RP11-174F8.1	4	151349664	T	ENSG00000248521
rs991529	A	RP11-1336O20.2	4	151495331	G	ENSG00000249690
rs148264855	C	MAB21L2	4	151502862	T	ENSG00000181541
rs17027034	A	ZBTB8OSP1	4	151640309	C	ENSG00000183432
rs750675198	A	LRBA	4	151824794	G	ENSG00000198589
rs533284392	C	RNA5SP168	4	151887542	T	ENSG00000252451
rs573674068	A	AK4P6-RPS3A	4	151979431	G	{'ENSG00000235606', 'ENSG00000145425', 'ENSG00000208797', 'ENSG00000201264', 'ENSG00000109686'}
rs77063077	A	AK4P6-RPS3A	4	152002915	G	{'ENSG00000235606', 'ENSG00000145425', 'ENSG00000208797', 'ENSG00000201264', 'ENSG00000109686'}
rs147762399	C	RPS3A	4	152030340	T	ENSG00000145425
rs74495526	A	RP11-372K14.2	4	152058024	G	ENSG00000270681
rs75564460	A	SH3D19	4	152102925	G	ENSG00000109686
rs17505984	C	RP11-731D1.1	4	152184264	T	ENSG00000249012
rs200120511	C	PRSS48	4	152203451	G	ENSG00000189099
rs186154257	C	RP11-731D1.3	4	152204752	T	ENSG00000250350
rs13126069	C	PRSS48	4	152212486	T	ENSG00000189099
rs4610316	C	RNU6-1282P	4	152220971	T	ENSG00000252544
rs75163893	C	SH3D19	4	152251679	T	ENSG00000109686
rs113613982	C	RP11-731D1.4	4	152263402	CA	ENSG00000270265
rs74892738	C	RP11-731D1.4	4	152268746	T	ENSG00000270265
rs78561050	C	RP11-731D1.4-RP11-610P16.1	4	152283856	G	{'ENSG00000251611', 'ENSG00000270265'}
rs150620355	G	RP11-731D1.4-RP11-610P16.1	4	152294511	T	{'ENSG00000251611', 'ENSG00000270265'}
rs10024847	A	FAM160A1	4	152443840	G	ENSG00000164142
rs193227585	C	RN7SKP35	4	152495537	T	ENSG00000253019
rs200747616	A	FAM160A1	4	152550918	G	ENSG00000164142
rs17360378	C	RP11-164P12.4	4	152585151	T	ENSG00000251603
rs1366908	C	RP11-164P12.4	4	152588293	T	ENSG00000251603
rs73862085	A	RP11-164P12.3	4	152594725	G	ENSG00000251455
rs3792689	C	PET112	4	152637700	T	ENSG00000059691
rs11556167	G	PET112	4	152682046	T	ENSG00000059691
rs191405834	C	PET112-RP11-424M21.1	4	152690750	T	{'ENSG00000251455', 'ENSG00000249184', 'ENSG00000059691'}
rs13137669	C	PET112-RP11-424M21.1	4	152710943	T	{'ENSG00000251455', 'ENSG00000249184', 'ENSG00000059691'}
rs62328981	C	RP11-424M21.1	4	152718396	T	ENSG00000249184
rs11943626	A	RP11-424M21.1-RP11-503L23.1	4	152732197	G	{'ENSG00000249184', 'ENSG00000249708'}
rs361171	C	RP11-424M21.1-RP11-503L23.1	4	152785361	T	{'ENSG00000249184', 'ENSG00000249708'}
rs1385780	A	RP11-503L23.1	4	152804699	G	ENSG00000249708
rs361137	C	RP11-503L23.1-RP11-73G16.3	4	152818522	T	{'ENSG00000248991', 'ENSG00000249818', 'ENSG00000249708'}
rs569802	A	RP11-73G16.3	4	152825600	G	ENSG00000249818
rs551375	A	RP11-73G16.3	4	152828852	G	ENSG00000249818
rs165579	C	RP11-73G16.2	4	152861685	T	ENSG00000248991
rs112866770	G	RP11-73G16.1	4	152875763	T	ENSG00000251249
rs17360838	A	RNA5SP169	4	152889046	C	ENSG00000253077
rs361147	G	RP11-73G16.1	4	152890563	T	ENSG00000251249
rs360928	A	RNA5SP169-RP11-18H21.1	4	152907581	G	{'ENSG00000245954', 'ENSG00000253077'}
rs10025575	C	RNA5SP169-RP11-18H21.1	4	152980819	T	{'ENSG00000245954', 'ENSG00000253077'}
rs76522468	C	RP11-18H21.1	4	153025172	T	ENSG00000245954
rs34349153	G	RP11-18H21.1-RP11-18H21.2	4	153053114	T	{'ENSG00000250706', 'ENSG00000245954'}
rs78420268	A	RP11-18H21.1-RP11-18H21.2	4	153061606	T	{'ENSG00000250706', 'ENSG00000245954'}
rs111897070	A	RP11-18H21.2	4	153068525	G	ENSG00000250706
rs6848307	A	RP11-18H21.2	4	153082248	G	ENSG00000250706
rs4461503	C	RP11-18H21.2-RP11-18H21.3	4	153111678	T	{'ENSG00000250706', 'ENSG00000251377'}
rs11737308	A	RP11-18H21.3	4	153136602	C	ENSG00000251377
rs6830649	A	RP11-18H21.3	4	153151801	G	ENSG00000251377
rs140195025	G	AC079340.1	4	153152155	T	ENSG00000266244
rs4554046	A	AC079340.1-RN7SL446P	4	153167171	G	{'ENSG00000244544', 'ENSG00000266244'}
rs72736286	A	AC079340.1-RN7SL446P	4	153169586	G	{'ENSG00000244544', 'ENSG00000266244'}
rs112777665	A	RN7SL446P	4	153184653	G	ENSG00000244544
rs62319053	C	RN7SL446P-RP11-461L13.4	4	153207013	T	{'ENSG00000270302', 'ENSG00000244544'}
rs191467372	C	RN7SL446P-RP11-461L13.4	4	153219553	T	{'ENSG00000270302', 'ENSG00000244544'}
rs115662155	C	RP11-461L13.4	4	153231501	T	ENSG00000270302
rs201033821	A	RP11-461L13.3	4	153246646	G	ENSG00000270750
rs10033601	A	FBXW7	4	153252061	G	ENSG00000109670
rs7685296	C	RP11-461L13.2	4	153254121	T	ENSG00000270751
rs573500523	C	RP11-461L13.2	4	153255003	T	ENSG00000270751
rs34273181	G	FBXW7	4	153265373	T	ENSG00000109670
rs9999126	A	FBXW7	4	153285807	G	ENSG00000109670
rs1356300	A	FBXW7	4	153385469	C	ENSG00000109670
rs7698827	A	MIR3140	4	153409266	C	ENSG00000264678
rs6816962	G	FBXW7	4	153450360	T	ENSG00000109670
rs1484879	A	MIR4453	4	153455628	G	ENSG00000268471
rs78496406	A	MIR4453-RP11-555K12.1	4	153466358	C	{'ENSG00000243417', 'ENSG00000268471'}
rs60617634	A	RP11-555K12.1	4	153468406	G	ENSG00000243417
rs2054759	A	RP11-555K12.1-RP11-555K12.2	4	153499990	G	{'ENSG00000240669', 'ENSG00000243417'}
rs6813195	C	RP11-555K12.1-RP11-555K12.2	4	153520475	T	{'ENSG00000240669', 'ENSG00000243417'}
rs80308275	C	RP11-555K12.2	4	153539149	T	ENSG00000240669
rs4696142	A	TMEM154	4	153556858	G	ENSG00000170006
rs4569733	C	RP11-768B22.2	4	153585984	T	ENSG00000248571
rs4696337	A	TMEM154	4	153602674	C	ENSG00000170006
rs4544694	C	TMEM154-TIGD4	4	153619325	T	{'ENSG00000170006', 'ENSG00000169989', 'ENSG00000248571'}
rs7681757	C	TMEM154-TIGD4	4	153624968	T	{'ENSG00000170006', 'ENSG00000169989', 'ENSG00000248571'}
rs34432931	C	TIGD4	4	153690863	T	ENSG00000169989
rs7655664	A	RP11-529H22.1	4	153716236	C	ENSG00000250980
rs6535873	A	RP11-529H22.1	4	153720015	G	ENSG00000250980
rs139176726	C	ARFIP1	4	153745443	T	ENSG00000164144
rs78850587	A	ARFIP1	4	153770012	T	ENSG00000164144
rs7672014	C	AC099339.1	4	153818501	T	ENSG00000252375
rs56352091	A	AC099339.1	4	153823694	G	ENSG00000252375
rs1018316	C	FHDC1	4	153888640	T	ENSG00000137460
rs17029368	A	FHDC1	4	153893097	G	ENSG00000137460
rs57134139	A	FHDC1-RP11-285C1.2	4	153919893	G	{'ENSG00000249022', 'ENSG00000137460'}
rs13110525	A	FHDC1-RP11-285C1.2	4	153946033	G	{'ENSG00000249022', 'ENSG00000137460'}
rs76680790	C	RP11-285C1.2	4	153979228	T	ENSG00000249022
rs6832907	A	RP11-285C1.2	4	153982885	G	ENSG00000249022
rs551691088	A	RP11-285C1.2-TRIM2	4	154053523	C	{'ENSG00000249022', 'ENSG00000252030', 'ENSG00000213406', 'ENSG00000109654', 'ENSG00000201786'}
rs71620315	C	RP11-285C1.2-TRIM2	4	154056583	G	{'ENSG00000249022', 'ENSG00000252030', 'ENSG00000213406', 'ENSG00000109654', 'ENSG00000201786'}
rs151203504	C	TRIM2	4	154109966	G	ENSG00000109654
rs12644284	A	TRIM2	4	154154000	G	ENSG00000109654
rs72729610	A	RNU6-1196P	4	154190965	G	ENSG00000252030
rs10017203	A	Y_RNA	4	154192913	C	ENSG00000201786
rs2033880	A	ANXA2P1	4	154232522	C	ENSG00000213406
rs13139537	C	AC013477.1	4	154284250	T	ENSG00000263596
rs150348543	G	MND1	4	154290363	T	ENSG00000121211
rs12503471	G	MND1	4	154296368	T	ENSG00000121211
rs1822012	A	RN7SL419P	4	154306882	G	ENSG00000243883
rs530004941	A	MND1-KIAA0922	4	154356138	T	{'ENSG00000263596', 'ENSG00000121211', 'ENSG00000121210', 'ENSG00000243883'}
rs12644446	G	MND1-KIAA0922	4	154367381	T	{'ENSG00000263596', 'ENSG00000121211', 'ENSG00000121210', 'ENSG00000243883'}
rs10030193	A	KIAA0922	4	154427319	G	ENSG00000121210
rs34343821	C	KIAA0922	4	154557616	T	ENSG00000121210
rs2033831	A	RP11-153M7.3	4	154559151	G	ENSG00000250771
rs113144823	A	RP11-153M7.1	4	154577464	G	ENSG00000248208
rs2405433	C	RP11-153M7.3	4	154603296	T	ENSG00000250771
rs1898830	A	RP11-153M7.3-TLR2	4	154608453	G	{'ENSG00000248208', 'ENSG00000250771', 'ENSG00000137462'}
rs11099894	C	RP11-153M7.3-TLR2	4	154614594	T	{'ENSG00000248208', 'ENSG00000250771', 'ENSG00000137462'}
rs7694512	G	TLR2	4	154617860	T	ENSG00000137462
rs13123230	A	TLR2	4	154620585	G	ENSG00000137462
rs11935252	A	RNF175	4	154632062	G	ENSG00000145428
rs2606321	A	RP11-153M7.5	4	154640942	G	ENSG00000249309
rs981844	A	RP11-153M7.5	4	154652028	G	ENSG00000249309
rs6857680	A	RNF175	4	154678363	C	ENSG00000145428
rs6853529	A	SFRP2	4	154706267	G	ENSG00000145423
rs201823817	A	SFRP2	4	154714796	C	ENSG00000145423
rs1105491	G	SFRP2-AC020703.1	4	154726634	T	{'ENSG00000145423', 'ENSG00000252181'}
rs2405426	G	SFRP2-AC020703.1	4	154737163	T	{'ENSG00000145423', 'ENSG00000252181'}
rs10028498	C	AC020703.1	4	154798068	T	ENSG00000252181
rs778325604	C	AC020703.1	4	154798322	T	ENSG00000252181
rs6858024	C	AC020703.1-AC079298.1	4	154955187	T	{'ENSG00000264137', 'ENSG00000252181'}
rs11737164	G	AC020703.1-AC079298.1	4	154970397	A	{'ENSG00000264137', 'ENSG00000252181'}
rs4696538	A	AC079298.1-DCHS2	4	155146500	G	{'ENSG00000264137', 'ENSG00000249200', 'ENSG00000197410'}
rs72968839	A	DCHS2	4	155173938	G	ENSG00000197410
rs17373874	A	DCHS2	4	155411939	C	ENSG00000197410
rs7666020	C	DCHS2-RP11-158C21.2	4	155433560	T	{'ENSG00000249200', 'ENSG00000197410', 'ENSG00000250609'}
rs11947732	G	DCHS2-RP11-158C21.2	4	155437519	T	{'ENSG00000249200', 'ENSG00000197410', 'ENSG00000250609'}
rs7689945	C	RP11-158C21.2	4	155449629	T	ENSG00000250609
rs13435192	C	RP11-158C21.2	4	155450158	T	ENSG00000250609
rs12644346	A	PLRG1	4	155464056	G	ENSG00000171566
rs115999709	A	PLRG1	4	155474683	G	ENSG00000171566
rs6054	C	FGB	4	155489608	T	ENSG00000171564
rs116381809	G	FGB	4	155493554	T	ENSG00000171564
rs2070016	A	FGA	4	155510314	G	ENSG00000171560
rs2070008	C	FGA	4	155513276	T	ENSG00000171560
rs62330421	C	FGA-FGG	4	155518557	A	{'ENSG00000171557', 'ENSG00000171560'}
rs2066861	C	FGG	4	155527436	T	ENSG00000171557
rs576562739	A	FGG	4	155536196	G	ENSG00000171557
rs12648395	C	FGG-LRAT	4	155541289	T	{'ENSG00000121207', 'ENSG00000171557', 'ENSG00000249074'}
rs72681247	C	LRAT	4	155544958	T	ENSG00000121207
rs17302270	C	RP11-21G20.1	4	155640756	T	ENSG00000249074
rs10004545	A	RP11-21G20.1	4	155648090	G	ENSG00000249074
rs17032000	G	LRAT	4	155672958	T	ENSG00000121207
rs47379	C	RP11-21G20.4	4	155691608	T	ENSG00000249692
rs11942104	A	RP11-21G20.3	4	155704403	G	ENSG00000249041
rs156550	A	RP11-21G20.3	4	155705144	C	ENSG00000249041
rs72959271	C	RBM46	4	155741123	T	ENSG00000151962
rs57634602	A	RBM46	4	155750920	G	ENSG00000151962
rs10009064	C	RBM46-RP11-92A5.2	4	155938012	T	{'ENSG00000222582', 'ENSG00000250538', 'ENSG00000151962', 'ENSG00000252604', 'ENSG00000185149'}
rs10019919	C	RBM46-RP11-92A5.2	4	156057933	T	{'ENSG00000222582', 'ENSG00000250538', 'ENSG00000151962', 'ENSG00000252604', 'ENSG00000185149'}
rs13120088	A	RP11-92A5.2	4	156123035	G	ENSG00000250538
rs17032636	A	RP11-92A5.2	4	156124762	G	ENSG00000250538
rs573058290	A	NPY2R	4	156142229	G	ENSG00000185149
rs570222095	A	NPY2R-AC097467.2	4	156164212	G	{'ENSG00000249924', 'ENSG00000250910', 'ENSG00000164114', 'ENSG00000185149', 'ENSG00000250205'}
rs749068533	A	AC097467.2	4	156193979	G	ENSG00000250910
rs373346817	C	RP11-27G13.1	4	156205486	T	ENSG00000249924
rs11099997	A	RP11-27G13.1	4	156209703	G	ENSG00000249924
rs13141128	G	AC097467.2	4	156284169	T	ENSG00000250910
rs149389331	A	MAP9	4	156289787	G	ENSG00000164114
rs12331735	A	YWHAEP4	4	156306433	G	ENSG00000250205
rs2018964	A	RP11-27G13.4	4	156307444	G	ENSG00000250398
rs9991561	A	RP11-27G13.5-RP11-627H22.9	4	156346580	G	{'ENSG00000249247', 'ENSG00000271606'}
rs186545381	A	RP11-27G13.5-RP11-627H22.9	4	156355102	C	{'ENSG00000249247', 'ENSG00000271606'}
rs17033027	A	RP11-627H22.9	4	156373888	G	ENSG00000249247
rs11100001	G	MTND5P9	4	156379973	T	ENSG00000248748
rs35956619	C	MTND2P33	4	156388640	CT	ENSG00000248907
rs7442314	C	MTND1P22-RP13-487K5.1	4	156399621	T	{'ENSG00000251244', 'ENSG00000251407'}
rs4691670	C	MTND1P22-RP13-487K5.1	4	156403247	T	{'ENSG00000251244', 'ENSG00000251407'}
rs7440763	G	RP13-487K5.1	4	156433520	T	ENSG00000251244
rs1517287	A	RP13-487K5.1	4	156434917	G	ENSG00000251244
rs1842896	G	RP13-487K5.1-GUCY1A3	4	156511459	T	{'ENSG00000251244', 'ENSG00000164116'}
rs2625249	A	RP13-487K5.1-GUCY1A3	4	156519123	G	{'ENSG00000251244', 'ENSG00000164116'}
rs3796587	C	GUCY1A3	4	156638073	G	ENSG00000164116
rs2306556	A	GUCY1A3	4	156638573	G	ENSG00000164116
rs11721947	C	RP11-588K22.2	4	156663104	T	ENSG00000260244
rs10030758	A	RP11-588K22.2-GUCY1B3	4	156668722	G	{'ENSG00000260244', 'ENSG00000061918'}
rs4691073	A	RP11-588K22.2-GUCY1B3	4	156671888	G	{'ENSG00000260244', 'ENSG00000061918'}
rs3796564	C	GUCY1B3	4	156688928	T	ENSG00000061918
rs17033553	A	GUCY1B3	4	156720297	G	ENSG00000061918
rs10032771	C	GUCY1B3-ASIC5	4	156741858	T	{'ENSG00000151790', 'ENSG00000256394', 'ENSG00000061918'}
rs12507760	C	GUCY1B3-ASIC5	4	156742265	T	{'ENSG00000151790', 'ENSG00000256394', 'ENSG00000061918'}
rs6833038	C	ASIC5	4	156770109	T	ENSG00000256394
rs78848924	G	TDO2	4	156771201	T	ENSG00000151790
rs10517627	A	TDO2	4	156842234	G	ENSG00000151790
rs74953451	C	CTSO	4	156856398	T	ENSG00000256043
rs114862424	C	CTSO	4	156864359	T	ENSG00000256043
rs972320	A	CTSO-FTH1P21	4	156906862	G	{'ENSG00000256043', 'ENSG00000249013'}
rs11939710	C	FTH1P21	4	156930971	T	ENSG00000249013
rs10014673	A	FTH1P21-AC108211.1	4	157119346	G	{'ENSG00000221189', 'ENSG00000249013'}
rs117647582	A	FTH1P21-AC108211.1	4	157150323	G	{'ENSG00000221189', 'ENSG00000249013'}
rs76173688	A	AC108211.1	4	157219268	C	ENSG00000221189
rs13147212	C	AC108211.1-RP11-171N4.1	4	157306166	T	{'ENSG00000251511', 'ENSG00000221189'}
rs75034472	C	AC108211.1-RP11-171N4.1	4	157464305	T	{'ENSG00000251511', 'ENSG00000221189'}
rs13133179	A	RP11-171N4.1	4	157505035	C	ENSG00000251511
rs13118573	A	RP11-171N4.1	4	157510284	G	ENSG00000251511
rs13108253	C	RP11-171N4.1-RP11-171N4.2	4	157521069	T	{'ENSG00000251511', 'ENSG00000251283'}
rs17034961	A	RP11-171N4.1-RP11-171N4.2	4	157531230	C	{'ENSG00000251511', 'ENSG00000251283'}
rs6817409	C	RP11-171N4.2	4	157551268	T	ENSG00000251283
rs79325134	A	RP11-171N4.3	4	157559580	G	ENSG00000249479
rs17035022	A	RP11-171N4.2	4	157568422	G	ENSG00000251283
rs4691372	C	RP11-171N4.3-RP11-171N4.4	4	157593703	T	{'ENSG00000249479', 'ENSG00000248912'}
rs1464452	C	RP11-171N4.3-RP11-171N4.4	4	157594139	T	{'ENSG00000249479', 'ENSG00000248912'}
rs1464455	A	RP11-171N4.4	4	157616498	C	ENSG00000248912
rs7665232	G	RP11-171N4.4-PDGFC	4	157629331	T	{'ENSG00000248629', 'ENSG00000248912', 'ENSG00000145431'}
rs1544866	G	RP11-171N4.4-PDGFC	4	157651817	T	{'ENSG00000248629', 'ENSG00000248912', 'ENSG00000145431'}
rs6822892	A	PDGFC	4	157734675	G	ENSG00000145431
rs111553562	A	PDGFC	4	157753667	T	ENSG00000145431
rs117009576	C	RP11-612J15.3	4	157891176	G	ENSG00000250622
rs78033672	A	RPPH1-3P-Y_RNA	4	157931166	G	{'ENSG00000252350', 'ENSG00000252524'}
rs4691389	A	RPPH1-3P-Y_RNA	4	157959931	G	{'ENSG00000252350', 'ENSG00000252524'}
rs7664243	C	Y_RNA	4	157987603	T	ENSG00000252524
rs6823927	C	GLRB	4	158005913	T	ENSG00000109738
rs11936522	C	GLRB	4	158060387	T	ENSG00000109738
rs17035865	A	GLRB-RNU6-582P	4	158114105	G	{'ENSG00000109738', 'ENSG00000199859'}
rs6536221	A	GRIA2	4	158143886	G	ENSG00000120251
rs13143499	C	GRIA2	4	158190974	T	ENSG00000120251
rs7698998	A	GRIA2-RP11-364P22.1	4	158364359	G	{'ENSG00000120251', 'ENSG00000263738', 'ENSG00000249819', 'ENSG00000234111'}
rs1550018	C	GRIA2-RP11-364P22.1	4	158453056	T	{'ENSG00000120251', 'ENSG00000263738', 'ENSG00000249819', 'ENSG00000234111'}
rs6830776	C	RP11-364P22.1-AC093817.1	4	158502750	T	{'ENSG00000221618', 'ENSG00000234111'}
rs117866331	A	AC093817.1	4	158513311	G	ENSG00000221618
rs17036575	C	AC093817.1-RP11-364P22.2	4	158549773	T	{'ENSG00000221618', 'ENSG00000249275'}
rs17036587	A	AC093817.1-RP11-364P22.2	4	158551617	C	{'ENSG00000221618', 'ENSG00000249275'}
rs2344823	C	RP11-364P22.2	4	158569813	T	ENSG00000249275
rs67263451	A	RP11-364P22.2-Y_RNA	4	158609523	G	{'ENSG00000200521', 'ENSG00000249275'}
rs62335044	A	RP11-364P22.2-Y_RNA	4	158675084	G	{'ENSG00000200521', 'ENSG00000249275'}
rs113800496	C	Y_RNA	4	158686088	T	ENSG00000200521
rs6818862	A	Y_RNA-RP11-312A15.1	4	158701534	G	{'ENSG00000200521', 'ENSG00000249627'}
rs4691444	A	Y_RNA-RP11-312A15.1	4	158709600	G	{'ENSG00000200521', 'ENSG00000249627'}
rs10517679	A	RP11-312A15.1	4	158732576	G	ENSG00000249627
rs76949101	C	RP11-312A15.1-RP11-312A15.3	4	158756715	G	{'ENSG00000249627', 'ENSG00000250475'}
rs6536287	A	RP11-312A15.1-RP11-312A15.3	4	158842552	G	{'ENSG00000249627', 'ENSG00000250475'}
rs191735009	A	RP11-312A15.3	4	158890184	C	ENSG00000250475
rs4504305	A	RP11-312A15.3-FAM198B	4	158903953	G	{'ENSG00000248429', 'ENSG00000164125', 'ENSG00000250475'}
rs7656059	C	RP11-312A15.3-FAM198B	4	159001538	T	{'ENSG00000248429', 'ENSG00000164125', 'ENSG00000250475'}
rs1320370	C	FAM198B	4	159043610	T	ENSG00000164125
rs7671094	A	FAM198B	4	159058769	G	ENSG00000164125
rs2346320	C	RP11-597D13.9	4	159087642	T	ENSG00000248429
rs10018872	C	NUDT19P5	4	159102001	T	ENSG00000251073
rs73860311	C	TMEM144	4	159151917	T	ENSG00000164124
rs75556624	A	TMEM144	4	159154076	G	ENSG00000164124
rs2881372	A	TMEM144-RP11-597D13.7	4	159184763	G	{'ENSG00000164124', 'ENSG00000251429'}
rs1328925	C	RP11-597D13.7	4	159190290	T	ENSG00000251429
rs12498310	A	RP11-597D13.7-RXFP1	4	159220161	G	{'ENSG00000249901', 'ENSG00000251429', 'ENSG00000171509', 'ENSG00000199634', 'ENSG00000248387'}
rs11726216	C	RXFP1	4	159257662	T	ENSG00000171509
rs10212803	C	RXFP1	4	159310839	T	ENSG00000171509
rs2347072	G	RNU4-79P	4	159318295	T	ENSG00000199634
rs112003170	C	RP11-781M16.2	4	159434672	T	ENSG00000249901
rs148935601	G	RXFP1-C4orf46	4	159579711	T	{'ENSG00000249901', 'ENSG00000205208', 'ENSG00000171509', 'ENSG00000199634', 'ENSG00000248387', 'ENSG00000171503'}
rs145167320	C	C4orf46	4	159592875	T	ENSG00000205208
rs11559290	C	ETFDH	4	159601676	T	ENSG00000171503
rs9410	G	PPID	4	159631991	T	ENSG00000171497
rs61756415	C	PPID	4	159636830	T	ENSG00000171497
rs4690912	G	PPID-FNIP2	4	159672059	T	{'ENSG00000164123', 'ENSG00000052795', 'ENSG00000171497', 'ENSG00000206703'}
rs13114888	C	PPID-FNIP2	4	159681559	T	{'ENSG00000164123', 'ENSG00000052795', 'ENSG00000171497', 'ENSG00000206703'}
rs76610881	A	RNU6-128P	4	159719955	G	ENSG00000206703
rs17286116	C	FNIP2	4	159792630	T	ENSG00000052795
rs4600878	A	FNIP2	4	159804265	C	ENSG00000052795
rs17288007	A	C4orf45	4	159878046	G	ENSG00000164123
rs10002738	A	C4orf45	4	159889589	G	ENSG00000164123
rs2162422	C	RP11-815N9.2	4	159931736	T	ENSG00000248988
rs112346871	A	RP11-815N9.2	4	159933701	G	ENSG00000248988
rs7660477	C	FABP5P12	4	159948180	T	ENSG00000249367
rs12505998	A	C4orf45-Y_RNA	4	159968605	G	{'ENSG00000164123', 'ENSG00000206978', 'ENSG00000248988', 'ENSG00000221314', 'ENSG00000249367'}
rs139873450	A	Y_RNA-RAPGEF2	4	159991710	C	{'ENSG00000264105', 'ENSG00000206978', 'ENSG00000266377', 'ENSG00000109756', 'ENSG00000216089'}
rs11721955	A	AC095064.1	4	160046565	G	ENSG00000266377
rs141803675	C	MIR3688-1	4	160052348	T	ENSG00000264105
rs2347946	A	RAPGEF2	4	160072435	G	ENSG00000109756
rs7679856	C	RAPGEF2	4	160096538	G	ENSG00000109756
rs9997385	A	RAPGEF2	4	160118458	G	ENSG00000109756
rs10050099	G	RAPGEF2	4	160124407	T	ENSG00000109756
rs7677823	C	RAPGEF2	4	160196633	T	ENSG00000109756
rs6847780	C	RAPGEF2	4	160203996	T	ENSG00000109756
rs6823179	A	AC105316.1	4	160212338	G	ENSG00000216089
rs3749464	C	RAPGEF2	4	160279732	T	ENSG00000109756
rs139316791	A	RP11-138A23.1	4	160296714	G	ENSG00000248552
rs6536415	A	RP11-138A23.2	4	160321481	G	ENSG00000250180
rs72967796	C	RP11-138A23.2	4	160322617	T	ENSG00000250180
rs2699023	G	RP11-138A23.2-U3	4	160347129	T	{'ENSG00000250180', 'ENSG00000251979'}
rs2699031	C	RP11-138A23.2-U3	4	160350363	T	{'ENSG00000250180', 'ENSG00000251979'}
rs7660063	A	U3	4	160424615	G	ENSG00000251979
rs537233282	C	U3-RP11-6C14.1	4	160510532	T	{'ENSG00000251979', 'ENSG00000250488'}
rs139792227	C	U3-RP11-6C14.1	4	160569950	T	{'ENSG00000251979', 'ENSG00000250488'}
rs150830698	A	RP11-6C14.1	4	160591098	G	ENSG00000250488
rs11100250	C	RP11-6C14.1	4	160628006	T	ENSG00000250488
rs141992533	C	RP11-6C14.1-RP11-502M1.1	4	160770991	T	{'ENSG00000250488', 'ENSG00000250997'}
rs11945118	C	RP11-6C14.1-RP11-502M1.1	4	160816741	T	{'ENSG00000250488', 'ENSG00000250997'}
rs17039649	A	RP11-502M1.1	4	161443726	G	ENSG00000250997
rs61123247	C	RP11-502M1.2	4	161465354	T	ENSG00000249425
rs17291045	C	RP11-502M1.2	4	161506897	T	ENSG00000249425
rs1975275	C	RP11-502M1.2-RPS14P7	4	161528507	T	{'ENSG00000242635', 'ENSG00000249425'}
rs74486423	A	RP11-502M1.2-RPS14P7	4	161552867	G	{'ENSG00000242635', 'ENSG00000249425'}
rs71610903	A	RPS14P7	4	161742410	G	ENSG00000242635
rs988569	A	RPS14P7-AC106860.1	4	161795832	G	{'ENSG00000221362', 'ENSG00000242635'}
rs9308019	A	RPS14P7-AC106860.1	4	161873925	G	{'ENSG00000221362', 'ENSG00000242635'}
rs1439258	A	AC106860.1	4	161927527	G	ENSG00000221362
rs142678925	C	AC106860.1-RP11-234O6.2	4	162038376	T	{'ENSG00000249568', 'ENSG00000168843', 'ENSG00000221362'}
rs16999310	G	AC106860.1-RP11-234O6.2	4	162243905	T	{'ENSG00000249568', 'ENSG00000168843', 'ENSG00000221362'}
rs149962579	G	RP11-234O6.2	4	162297508	T	ENSG00000249568
rs12374404	C	RP11-234O6.2	4	162310053	T	ENSG00000249568
rs4691753	C	FSTL5	4	162317986	T	ENSG00000168843
rs7658440	A	FSTL5	4	162412151	G	ENSG00000168843
rs138606225	C	FSTL5	4	162516735	T	ENSG00000168843
rs9308034	C	FSTL5	4	162523141	T	ENSG00000168843
rs4130501	C	FSTL5	4	162570509	T	ENSG00000168843
rs7674163	A	FSTL5	4	162720752	G	ENSG00000168843
rs1431489	C	FSTL5	4	162817067	T	ENSG00000168843
rs188024300	C	RP11-497K21.1	4	162942978	T	ENSG00000249419
rs72693254	C	FSTL5	4	163009585	T	ENSG00000168843
rs876000	C	FSTL5	4	163055663	T	ENSG00000168843
rs12505723	C	FSTL5	4	163059330	T	ENSG00000168843
rs186282618	C	FSTL5-MTHFD2P4	4	163196369	T	{'ENSG00000249419', 'ENSG00000168843', 'ENSG00000251253'}
rs58572292	A	FSTL5-MTHFD2P4	4	163216057	G	{'ENSG00000249419', 'ENSG00000168843', 'ENSG00000251253'}
rs7692604	G	MTHFD2P4	4	163242735	T	ENSG00000251253
rs4533716	A	MTHFD2P4	4	163243244	G	ENSG00000251253
rs11100443	C	MTHFD2P4-TOMM22P4	4	163337191	T	{'ENSG00000251253', 'ENSG00000248396'}
rs72986560	C	MTHFD2P4-TOMM22P4	4	163419214	T	{'ENSG00000251253', 'ENSG00000248396'}
rs567857853	C	TOMM22P4	4	163445059	T	ENSG00000248396
rs186523744	C	TOMM22P4-AC005150.1	4	163596855	T	{'ENSG00000248396', 'ENSG00000248431'}
rs195542	G	TOMM22P4-AC005150.1	4	163627640	T	{'ENSG00000248396', 'ENSG00000248431'}
rs11947901	C	AC005150.1	4	163661691	T	ENSG00000248431
rs4324519	G	AC005150.1-RP11-580J4.1	4	163818037	T	{'ENSG00000248431', 'ENSG00000251123'}
rs4691062	A	AC005150.1-RP11-580J4.1	4	163819887	G	{'ENSG00000248431', 'ENSG00000251123'}
rs4600877	C	RP11-580J4.1	4	163911169	T	ENSG00000251123
rs10017831	A	RP11-580J4.1-RP11-563E2.2	4	163969316	G	{'ENSG00000145414', 'ENSG00000250027', 'ENSG00000251123'}
rs189436098	C	RP11-580J4.1-RP11-563E2.2	4	163999610	T	{'ENSG00000145414', 'ENSG00000250027', 'ENSG00000251123'}
rs1055263	A	RP11-563E2.2	4	164045822	G	ENSG00000250027
rs115032786	C	NAF1	4	164073157	T	ENSG00000145414
rs552446733	A	NAF1-RP11-719L21.1	4	164119012	C	{'ENSG00000145414', 'ENSG00000250547'}
rs143099033	C	NAF1-RP11-719L21.1	4	164133165	T	{'ENSG00000145414', 'ENSG00000250547'}
rs116462706	A	RP11-719L21.1	4	164183665	G	ENSG00000250547
rs11945307	C	RP11-719L21.1-NPY1R	4	164196370	T	{'ENSG00000164129', 'ENSG00000164128', 'ENSG00000250547'}
rs182539829	C	RP11-719L21.1-NPY1R	4	164206159	G	{'ENSG00000164129', 'ENSG00000164128', 'ENSG00000250547'}
rs6837777	C	NPY1R	4	164256656	T	ENSG00000164128
rs7678265	C	NPY1R	4	164268914	T	ENSG00000164128
rs13126583	C	NPY5R	4	164277687	T	ENSG00000164129
rs112570056	C	NPY5R-RPL35AP12	4	164281118	T	{'ENSG00000164129', 'ENSG00000227283'}
rs13121948	C	NPY5R-RPL35AP12	4	164294776	T	{'ENSG00000164129', 'ENSG00000227283'}
rs7671116	C	RPL35AP12	4	164301228	T	ENSG00000227283
rs148636479	A	RPL35AP12-TKTL2	4	164359678	T	{'ENSG00000151005', 'ENSG00000227283'}
rs71613045	C	RPL35AP12-TKTL2	4	164363383	T	{'ENSG00000151005', 'ENSG00000227283'}
rs28742006	C	TKTL2	4	164394262	T	ENSG00000151005
rs6848578	C	TKTL2	4	164399153	T	ENSG00000151005
rs7675033	A	TKTL2-TMA16	4	164402006	C	{'ENSG00000198498', 'ENSG00000151005'}
rs2304802	A	TMA16	4	164435265	C	ENSG00000198498
rs183445702	C	AC093788.1	4	164439500	T	ENSG00000264535
rs114069085	C	RP11-218F10.3	4	164452005	T	ENSG00000273449
rs75482802	C	RN7SKP105	4	164750579	T	ENSG00000253001
rs7673013	C	RP11-606P2.1	4	164850598	T	ENSG00000177803
rs185211474	A	2026-03-01	4	164963596	G	ENSG00000145416
rs1835507	A	RP11-39C10.1	4	165111673	G	ENSG00000250746
rs111281733	A	ANP32C	4	165120732	G	ENSG00000248546
rs10517805	A	2026-03-01	4	165228232	G	ENSG00000145416
rs12513010	A	MARCH1-RP11-75A5.1	4	165407780	T	{'ENSG00000273449', 'ENSG00000250746', 'ENSG00000145416', 'ENSG00000248546', 'ENSG00000251162', 'ENSG00000177803', 'ENSG00000253001'}
rs137948241	C	MARCH1-RP11-75A5.1	4	165466473	T	{'ENSG00000273449', 'ENSG00000250746', 'ENSG00000145416', 'ENSG00000248546', 'ENSG00000251162', 'ENSG00000177803', 'ENSG00000253001'}
rs1919319	A	RP11-75A5.1	4	165517321	G	ENSG00000251162
rs150536041	A	RP11-75A5.1-RNU6-284P	4	165534208	G	{'ENSG00000223037', 'ENSG00000251162'}
rs10776538	A	RNU6-284P-RP11-294O2.1	4	165572921	G	{'ENSG00000248162', 'ENSG00000223037'}
rs146220362	C	RNU6-284P-RP11-294O2.1	4	165592323	G	{'ENSG00000248162', 'ENSG00000223037'}
rs2056759	A	RP11-294O2.1	4	165649271	C	ENSG00000248162
rs62352363	C	RP11-294O2.1-RP11-294O2.2	4	165661697	T	{'ENSG00000248162', 'ENSG00000201050', 'ENSG00000248771'}
rs116709225	C	RP11-294O2.1-RP11-294O2.2	4	165666035	T	{'ENSG00000248162', 'ENSG00000201050', 'ENSG00000248771'}
rs115633617	G	RP11-294O2.2	4	165686212	T	ENSG00000248771
rs10002762	C	RP11-294O2.2	4	165693707	T	ENSG00000248771
rs78262211	C	RNU6-668P	4	165708648	T	ENSG00000201050
rs17583731	A	RP11-294O2.2-RP11-366M4.3	4	165735346	G	{'ENSG00000248329', 'ENSG00000201050', 'ENSG00000248771'}
rs34838840	C	RP11-294O2.2-RP11-366M4.3	4	165791207	T	{'ENSG00000248329', 'ENSG00000201050', 'ENSG00000248771'}
rs12500546	A	RP11-366M4.3	4	165798986	G	ENSG00000248329
rs4447820	A	RP11-366M4.3	4	165823437	G	ENSG00000248329
rs6854816	C	RP11-366M4.3-TRIM60P14	4	165827632	T	{'ENSG00000250227', 'ENSG00000248329'}
rs12505996	G	TRIM60P14	4	165832720	T	ENSG00000250227
rs567203514	G	RP11-366M4.2	4	165846461	T	ENSG00000244146
rs4690795	C	FAM218BP	4	165855463	T	ENSG00000221891
rs3733418	A	FAM218A	4	165878335	G	ENSG00000250486
rs34895033	A	RP11-366M4.11	4	165886954	G	ENSG00000248632
rs74651789	C	TRIM61	4	165898682	T	ENSG00000183439
rs4691139	A	RP11-366M4.12	4	165908721	G	ENSG00000248229
rs11942750	G	RP11-366M4.13	4	165930299	T	ENSG00000250887
rs142349870	C	RP11-366M4.15	4	165943299	T	ENSG00000250430
rs11932584	C	TRIM60	4	165957566	T	ENSG00000176979
rs57125507	A	RP11-366M4.17	4	165965665	G	ENSG00000249617
rs6848914	C	RP11-366M4.17-RP11-219C20.1	4	165975122	T	{'ENSG00000250374', 'ENSG00000249617'}
rs6819917	A	RP11-219C20.1	4	165981142	G	ENSG00000250374
rs4691148	A	RP11-219C20.1	4	165982775	G	ENSG00000250374
rs12509915	A	RP11-219C20.3	4	165994160	G	ENSG00000273097
rs12510472	G	TMEM192	4	166012560	T	ENSG00000170088
rs17045989	C	TMEM192	4	166050559	T	ENSG00000170088
rs7672612	A	KLHL2	4	166149834	G	ENSG00000109466
rs17009130	A	KLHL2	4	166166636	G	ENSG00000109466
rs572382785	A	RNU4-87P	4	166178290	G	ENSG00000200974
rs28525405	A	GK3P	4	166203712	G	ENSG00000229894
rs9991944	C	MSMO1	4	166246496	T	ENSG00000052802
rs56359437	C	MSMO1	4	166253109	T	ENSG00000052802
rs11100606	A	MSMO1-CPE	4	166270842	G	{'ENSG00000207559', 'ENSG00000109472', 'ENSG00000251596', 'ENSG00000052802'}
rs9308104	A	MIR578	4	166309759	G	ENSG00000207559
rs7661960	A	CPE	4	166379033	G	ENSG00000109472
rs116113797	C	CPE	4	166379034	T	ENSG00000109472
rs2280323	C	CPE-SCGB1D5P	4	166428088	T	{'ENSG00000248287', 'ENSG00000207559', 'ENSG00000109472', 'ENSG00000251596'}
rs6847558	C	SCGB1D5P	4	166434074	T	ENSG00000248287
rs2033765	A	SCGB1D5P-RP11-443J23.1	4	166444375	G	{'ENSG00000248287', 'ENSG00000248327'}
rs6828706	C	SCGB1D5P-RP11-443J23.1	4	166456085	T	{'ENSG00000248287', 'ENSG00000248327'}
rs7681441	A	RP11-443J23.1	4	166469729	C	ENSG00000248327
rs7682031	A	RP11-443J23.1	4	166470026	C	ENSG00000248327
rs1246919	C	RP11-443J23.1-RP11-511B7.1	4	166551353	T	{'ENSG00000250725', 'ENSG00000248327'}
rs2611215	A	RP11-443J23.1-RP11-511B7.1	4	166574267	G	{'ENSG00000250725', 'ENSG00000248327'}
rs4691212	G	RP11-511B7.1	4	166585445	T	ENSG00000250725
rs117007796	A	RP11-511B7.1-RP11-340B18.1	4	166597585	G	{'ENSG00000250725', 'ENSG00000249500'}
rs17632444	C	RP11-340B18.1	4	166642590	T	ENSG00000249500
rs73860837	A	RP11-340B18.1	4	166685682	T	ENSG00000249500
rs11100623	G	RP11-340B18.1-TLL1	4	166759021	T	{'ENSG00000252959', 'ENSG00000038295', 'ENSG00000249500'}
rs12642989	A	RP11-340B18.1-TLL1	4	166772855	C	{'ENSG00000252959', 'ENSG00000038295', 'ENSG00000249500'}
rs1503292	A	TLL1	4	166867875	C	ENSG00000038295
rs146794184	A	RNA5SP170	4	166973498	G	ENSG00000252959
rs148087185	C	TLL1	4	166978362	T	ENSG00000038295
rs10003194	A	TLL1-AC093874.1	4	167068199	G	{'ENSG00000252959', 'ENSG00000038295', 'ENSG00000266254'}
rs6838584	A	TLL1-AC093874.1	4	167099687	G	{'ENSG00000252959', 'ENSG00000038295', 'ENSG00000266254'}
rs6855471	A	AC093874.1	4	167150200	G	ENSG00000266254
rs116356581	C	AC093874.1-Y_RNA	4	167186124	T	{'ENSG00000206711', 'ENSG00000266254'}
rs77413008	A	AC093874.1-Y_RNA	4	167217350	G	{'ENSG00000206711', 'ENSG00000266254'}
rs1675032	C	Y_RNA	4	167230082	T	ENSG00000206711
rs833491	A	Y_RNA-RP11-217C7.1	4	167251022	G	{'ENSG00000206711', 'ENSG00000249675'}
rs7653953	C	Y_RNA-RP11-217C7.1	4	167284116	T	{'ENSG00000206711', 'ENSG00000249675'}
rs17047689	A	RP11-217C7.1	4	167422682	G	ENSG00000249675
rs182482896	G	RP11-217C7.1	4	167425483	T	ENSG00000249675
rs142231265	C	RP11-217C7.1-SPOCK3	4	167498751	T	{'ENSG00000212373', 'ENSG00000249675', 'ENSG00000196104'}
rs113193754	A	RP11-217C7.1-SPOCK3	4	167501124	G	{'ENSG00000212373', 'ENSG00000249675', 'ENSG00000196104'}
rs6830837	C	RNA5SP171	4	167837582	T	ENSG00000212373
rs2077684	C	SPOCK3	4	167920238	G	ENSG00000196104
rs78214916	A	SPOCK3	4	168104079	G	ENSG00000196104
rs7694278	A	SPOCK3-RP11-436A7.1	4	168175697	C	{'ENSG00000250150', 'ENSG00000212373', 'ENSG00000196104'}
rs7696272	C	SPOCK3-RP11-436A7.1	4	168217639	T	{'ENSG00000250150', 'ENSG00000212373', 'ENSG00000196104'}
rs139163993	A	RP11-436A7.1	4	168230926	C	ENSG00000250150
rs7694621	G	RP11-436A7.1	4	168231018	T	ENSG00000250150
rs140070647	C	RP11-436A7.1-RN7SL776P	4	168247874	T	{'ENSG00000250150', 'ENSG00000240772'}
rs17053216	G	RP11-436A7.1-RN7SL776P	4	168294662	T	{'ENSG00000250150', 'ENSG00000240772'}
rs72703310	G	RN7SL776P	4	168326873	T	ENSG00000240772
rs6845930	C	RN7SL776P-PHBP14	4	168522556	T	{'ENSG00000248913', 'ENSG00000240772'}
rs12651012	A	RN7SL776P-PHBP14	4	168526164	T	{'ENSG00000248913', 'ENSG00000240772'}
rs2319495	A	PHBP14	4	168570267	G	ENSG00000248913
rs12645719	C	PHBP14-RN7SKP188	4	168576098	T	{'ENSG00000248913', 'ENSG00000222721'}
rs4860038	G	RN7SKP188	4	168582341	T	ENSG00000222721
rs62332283	C	RN7SKP188-RP11-521F1.1	4	168632041	T	{'ENSG00000270336', 'ENSG00000222721'}
rs7656265	C	RN7SKP188-RP11-521F1.1	4	168635180	T	{'ENSG00000270336', 'ENSG00000222721'}
rs11131794	A	RP11-521F1.1	4	168660101	G	ENSG00000270336
rs1971169	G	RP11-521F1.1-RP11-310I9.1	4	168737612	T	{'ENSG00000248601', 'ENSG00000270336', 'ENSG00000109511'}
rs304333	C	RP11-521F1.1-RP11-310I9.1	4	168807526	T	{'ENSG00000248601', 'ENSG00000270336', 'ENSG00000109511'}
rs542261654	C	RP11-310I9.1	4	168863829	T	ENSG00000248601
rs35905792	C	RP11-310I9.1	4	169018437	T	ENSG00000248601
rs6836994	A	ANXA10	4	169083694	C	ENSG00000109511
rs17053750	A	ANXA10	4	169108921	G	ENSG00000109511
rs11132110	G	ANXA10-DDX60	4	169130136	T	{'ENSG00000238744', 'ENSG00000137628', 'ENSG00000109511'}
rs72975339	C	DDX60	4	169175221	T	ENSG00000137628
rs665375	A	DDX60	4	169202696	G	ENSG00000137628
rs636593	A	snoU13	4	169228848	G	ENSG00000238744
rs570381	A	snoU13	4	169233125	G	ENSG00000238744
rs546775	A	DDX60-DDX60L	4	169251685	C	{'ENSG00000207171', 'ENSG00000129116', 'ENSG00000181381', 'ENSG00000238744', 'ENSG00000137628'}
rs2684372	G	DDX60-DDX60L	4	169257865	T	{'ENSG00000207171', 'ENSG00000129116', 'ENSG00000181381', 'ENSG00000238744', 'ENSG00000137628'}
rs13145897	A	DDX60L	4	169293182	G	ENSG00000181381
rs17612144	A	DDX60L	4	169315867	G	ENSG00000181381
rs9312329	A	SNORA51	4	169389776	G	ENSG00000207171
rs10018020	G	BTF3L4P4	4	169523224	T	ENSG00000229226
rs17614077	C	RP11-610J23.1	4	169571481	T	ENSG00000249623
rs115128471	C	RNU6-1336P	4	169606768	T	ENSG00000206613
rs7692592	C	RNU6-1336P	4	169606778	T	ENSG00000206613
rs6831359	A	RPL9P16	4	169672630	G	ENSG00000214676
rs17614822	A	PALLD	4	169722992	G	ENSG00000129116
rs7681716	C	RP11-635L1.3	4	169747957	T	ENSG00000249609
rs7670747	C	PALLD	4	169791513	T	ENSG00000129116
rs113614541	A	CBR4	4	169876537	C	ENSG00000145439
rs2877380	G	CBR4	4	169928842	T	ENSG00000145439
rs114284653	C	RP11-483A20.3	4	169929582	G	ENSG00000251445
rs13117584	C	RP11-483A20.3-SH3RF1	4	169985115	T	{'ENSG00000214671', 'ENSG00000154447', 'ENSG00000251445', 'ENSG00000251171'}
rs4692561	A	RP11-483A20.3-SH3RF1	4	169990206	C	{'ENSG00000214671', 'ENSG00000154447', 'ENSG00000251445', 'ENSG00000251171'}
rs4074346	A	SH3RF1	4	170038576	T	ENSG00000154447
rs13118066	A	RPL6P12	4	170092033	C	ENSG00000214671
rs2706730	A	RP11-327O17.2	4	170146155	G	ENSG00000251171
rs7356245	C	SH3RF1	4	170164657	T	ENSG00000154447
rs4295223	A	SH3RF1-NEK1	4	170230174	G	{'ENSG00000214671', 'ENSG00000154447', 'ENSG00000251171', 'ENSG00000137601'}
rs77788684	C	SH3RF1-NEK1	4	170277015	T	{'ENSG00000214671', 'ENSG00000154447', 'ENSG00000251171', 'ENSG00000137601'}
rs33933790	C	NEK1	4	170428901	T	ENSG00000137601
rs17054997	A	NEK1	4	170459833	C	ENSG00000137601
rs138187450	A	CLCN3	4	170583503	G	ENSG00000109572
rs2270863	A	CLCN3	4	170611981	G	ENSG00000109572
rs149905278	A	C4orf27	4	170659946	C	ENSG00000056050
rs11737099	A	C4orf27	4	170681015	C	ENSG00000056050
rs4692747	G	C4orf27-AC106878.1	4	170687057	T	{'ENSG00000056050', 'ENSG00000264713'}
rs79073672	C	AC106878.1	4	170702544	T	ENSG00000264713
rs114799934	G	AC106878.1	4	170705058	T	ENSG00000264713
rs72698250	C	PTGES3P3	4	170712012	T	ENSG00000229204
rs6835612	C	PTGES3P3-RP11-205M3.1	4	170719215	T	{'ENSG00000229204', 'ENSG00000248625'}
rs975764	G	PTGES3P3-RP11-205M3.1	4	170735533	T	{'ENSG00000229204', 'ENSG00000248625'}
rs11945786	C	RP11-205M3.1	4	170753739	T	ENSG00000248625
rs7659128	C	RP11-205M3.1-RP11-205M3.3	4	170778068	T	{'ENSG00000251200', 'ENSG00000248319', 'ENSG00000248625'}
rs113016105	C	RP11-205M3.1-RP11-205M3.3	4	170788501	T	{'ENSG00000251200', 'ENSG00000248319', 'ENSG00000248625'}
rs116620541	C	RP11-6E9.5	4	170863748	T	ENSG00000251200
rs116513085	C	RP11-205M3.3	4	170877081	G	ENSG00000248319
rs142333947	A	RP11-205M3.3	4	170894640	G	ENSG00000248319
rs6553483	A	MFAP3L	4	170908445	G	ENSG00000198948
rs4320103	A	MFAP3L	4	170910322	G	ENSG00000198948
rs115359057	C	RP11-6E9.4	4	170914658	G	ENSG00000249955
rs76547927	A	RP11-6E9.4	4	170916563	G	ENSG00000249955
rs13133562	C	MFAP3L-AADAT	4	170965709	T	{'ENSG00000198948', 'ENSG00000109576'}
rs11728483	C	MFAP3L-AADAT	4	170972949	T	{'ENSG00000198948', 'ENSG00000109576'}
rs4692788	C	AADAT	4	170978003	T	ENSG00000109576
rs2622069	C	AADAT	4	171001659	G	ENSG00000109576
rs78051435	A	AADAT	4	171015080	G	ENSG00000109576
rs2727526	A	APOBEC3AP1	4	171017638	G	ENSG00000248822
rs17628895	C	APOBEC3AP1	4	171021185	T	ENSG00000248822
rs10000291	C	APOBEC3AP1-RP11-654F3.1	4	171034742	T	{'ENSG00000248739', 'ENSG00000248822'}
rs12510576	A	APOBEC3AP1-RP11-654F3.1	4	171044796	G	{'ENSG00000248739', 'ENSG00000248822'}
rs75102275	C	RP11-654F3.1	4	171067114	T	ENSG00000248739
rs11937473	C	RP11-654F3.1-RP11-789C1.1	4	171108412	T	{'ENSG00000248739', 'ENSG00000250266'}
rs6833133	C	RP11-654F3.1-RP11-789C1.1	4	171180171	T	{'ENSG00000248739', 'ENSG00000250266'}
rs7657061	A	RP11-789C1.1	4	171197775	G	ENSG00000250266
rs2272093	G	RP11-789C1.1	4	171203926	T	ENSG00000250266
rs10520183	A	RP11-789C1.1-RP11-789C1.2	4	171229083	G	{'ENSG00000251061', 'ENSG00000250266'}
rs4692821	C	RP11-789C1.1-RP11-789C1.2	4	171234790	T	{'ENSG00000251061', 'ENSG00000250266'}
rs4692825	A	RP11-789C1.2	4	171292925	G	ENSG00000251061
rs7693095	C	RP11-789C1.2-RP11-796L2.1	4	171310593	T	{'ENSG00000251061', 'ENSG00000250082'}
rs2612425	A	RP11-789C1.2-RP11-796L2.1	4	171350574	G	{'ENSG00000251061', 'ENSG00000250082'}
rs2612420	A	RP11-796L2.1	4	171403782	G	ENSG00000250082
rs6839400	A	RP11-796L2.1-HSP90AA6P	4	171412731	G	{'ENSG00000250082', 'ENSG00000181359'}
rs385446	C	RP11-796L2.1-HSP90AA6P	4	171479055	G	{'ENSG00000250082', 'ENSG00000181359'}
rs28832084	C	HSP90AA6P	4	171518623	T	ENSG00000181359
rs398179	C	HSP90AA6P	4	171526012	T	ENSG00000181359
rs186805972	C	HSP90AA6P-RP11-322J23.1	4	171564695	G	{'ENSG00000250968', 'ENSG00000181359'}
rs6553534	G	HSP90AA6P-RP11-322J23.1	4	171587613	T	{'ENSG00000250968', 'ENSG00000181359'}
rs7688694	C	RP11-322J23.1	4	171659358	T	ENSG00000250968
rs78328026	A	RP11-322J23.1-RP11-213L8.1	4	171680648	G	{'ENSG00000249943', 'ENSG00000250968'}
rs6824370	C	RP11-322J23.1-RP11-213L8.1	4	171697760	T	{'ENSG00000249943', 'ENSG00000250968'}
rs12647730	C	RP11-213L8.1-RNU6ATAC13P	4	171741934	T	{'ENSG00000249943', 'ENSG00000251961'}
rs991614	A	RP11-213L8.1-RNU6ATAC13P	4	171789674	T	{'ENSG00000249943', 'ENSG00000251961'}
rs77699702	A	RNU6ATAC13P	4	171809307	G	ENSG00000251961
rs28837143	C	RNU6ATAC13P-RP11-344G13.1	4	171831514	T	{'ENSG00000248872', 'ENSG00000251961'}
rs181720650	C	RNU6ATAC13P-RP11-344G13.1	4	171870410	T	{'ENSG00000248872', 'ENSG00000251961'}
rs6810438	C	RP11-344G13.1	4	171961511	T	ENSG00000248872
rs6814601	A	RP11-344G13.1	4	171965629	G	ENSG00000248872
rs11731647	C	RP11-344G13.1-RP11-344G13.2	4	172006998	T	{'ENSG00000248872', 'ENSG00000249525'}
rs9993665	A	RP11-344G13.1-RP11-344G13.2	4	172014945	G	{'ENSG00000248872', 'ENSG00000249525'}
rs7677815	A	RP11-344G13.2	4	172032413	G	ENSG00000249525
rs72710135	C	RP11-344G13.2-RP11-384D10.1	4	172068447	T	{'ENSG00000248755', 'ENSG00000249525'}
rs6816290	C	RP11-384D10.1	4	172090742	T	ENSG00000248755
rs143623002	A	RP11-384D10.1-RP11-717H13.1	4	172170814	T	{'ENSG00000248755', 'ENSG00000248339'}
rs145111321	A	RP11-384D10.1-RP11-717H13.1	4	172186466	G	{'ENSG00000248755', 'ENSG00000248339'}
rs77273851	G	RP11-717H13.1	4	172216331	T	ENSG00000248339
rs10027062	A	RP11-717H13.1-RP11-97E7.1	4	172307055	G	{'ENSG00000251176', 'ENSG00000248339'}
rs3913195	A	RP11-717H13.1-RP11-97E7.1	4	172347176	G	{'ENSG00000251176', 'ENSG00000248339'}
rs10007327	C	RP11-97E7.1	4	172470359	T	ENSG00000251176
rs1919497	G	RP11-97E7.1-RP11-97E7.2	4	172506012	T	{'ENSG00000249297', 'ENSG00000251176'}
rs9312510	G	RP11-97E7.2	4	172558394	T	ENSG00000249297
rs17057224	A	RP11-97E7.2	4	172560014	C	ENSG00000249297
rs6847617	C	RP11-97E7.2-GALNTL6	4	172586541	T	{'ENSG00000249297', 'ENSG00000248637', 'ENSG00000174473'}
rs115996256	A	RP11-97E7.2-GALNTL6	4	172720861	G	{'ENSG00000249297', 'ENSG00000248637', 'ENSG00000174473'}
rs956998	A	GALNTL6	4	172914208	G	ENSG00000174473
rs12510734	A	GALNTL6	4	172956807	G	ENSG00000174473
rs10014481	A	GALNTL6	4	173047655	G	ENSG00000174473
rs6553611	A	GALNTL6	4	173074650	C	ENSG00000174473
rs333400	A	GALNTL6	4	173268895	G	ENSG00000174473
rs11132941	A	RP11-485C11.1	4	173303260	G	ENSG00000248637
rs337045	C	GALNTL6	4	173339992	T	ENSG00000174473
rs7672525	C	GALNTL6	4	173502579	T	ENSG00000174473
rs17307651	C	GALNTL6	4	173541485	T	ENSG00000174473
rs1540470	C	GALNTL6	4	173614590	G	ENSG00000174473
rs2610204	A	GALNTL6	4	173824615	T	ENSG00000174473
rs17059144	A	GALNTL6-RP11-10K16.1	4	174032261	G	{'ENSG00000248637', 'ENSG00000174473', 'ENSG00000245213', 'ENSG00000109586', 'ENSG00000241652'}
rs17059153	C	GALNTL6-RP11-10K16.1	4	174043131	T	{'ENSG00000248637', 'ENSG00000174473', 'ENSG00000245213', 'ENSG00000109586', 'ENSG00000241652'}
rs716357	A	RN7SL253P	4	174062064	G	ENSG00000241652
rs7669267	C	RP11-10K16.1	4	174081834	T	ENSG00000245213
rs2332658	C	GALNT7	4	174126964	T	ENSG00000109586
rs187184028	C	GALNT7	4	174153626	T	ENSG00000109586
rs79679991	A	MIR548T	4	174187488	T	ENSG00000221296
rs6814914	C	HMGB2	4	174250645	T	ENSG00000164104
rs11939608	C	RP11-798M19.3	4	174253938	T	ENSG00000248774
rs1585948	A	HMGB2-RP11-798M19.6	4	174271947	G	{'ENSG00000164104', 'ENSG00000272870', 'ENSG00000164105'}
rs10005846	C	HMGB2-RP11-798M19.6	4	174275513	T	{'ENSG00000164104', 'ENSG00000272870', 'ENSG00000164105'}
rs10019585	C	SAP30	4	174301017	T	ENSG00000164105
rs7655786	C	SCRG1	4	174327618	T	ENSG00000164106
rs7678454	A	SCRG1-RPL5P11	4	174332908	G	{'ENSG00000164106', 'ENSG00000242882'}
rs143182555	A	RPL5P11	4	174338024	G	ENSG00000242882
rs17059398	G	RPL5P11	4	174344207	T	ENSG00000242882
rs529759557	A	RPL5P11-RNU6-1096P	4	174350331	G	{'ENSG00000242882', 'ENSG00000252898'}
rs10023094	C	RPL5P11-RNU6-1096P	4	174356664	T	{'ENSG00000242882', 'ENSG00000252898'}
rs1372526	G	RNU6-1096P	4	174364252	T	ENSG00000252898
rs573658244	A	RNU6-1096P	4	174372276	C	ENSG00000252898
rs7659018	C	RNU6-1096P-RP11-489G11.3	4	174376198	T	{'ENSG00000252898', 'ENSG00000261646'}
rs77211969	A	RP11-489G11.3	4	174390566	C	ENSG00000261646
rs191615201	A	RP11-489G11.3-HAND2	4	174435174	C	{'ENSG00000261646', 'ENSG00000164107', 'ENSG00000237125'}
rs143490035	G	RP11-489G11.3-HAND2	4	174438584	GT	{'ENSG00000261646', 'ENSG00000164107', 'ENSG00000237125'}
rs10520260	A	HAND2	4	174447349	G	ENSG00000164107
rs2119788	C	HAND2	4	174447389	T	ENSG00000164107
rs4585277	C	HAND2-AS1	4	174461562	T	ENSG00000237125
rs145681168	A	HAND2-AS1	4	174500806	G	ENSG00000237125
rs111321550	A	RP11-475B2.1	4	174514218	C	ENSG00000261672
rs56267803	A	RP11-475B2.1-MORF4	4	174530736	G	{'ENSG00000234801', 'ENSG00000261672'}
rs17059652	G	RANP6	4	174555217	T	ENSG00000213370
rs67846163	A	RANP6-RP11-161D15.2	4	174656889	G	{'ENSG00000213370', 'ENSG00000250043', 'ENSG00000250708'}
rs6830691	C	RANP6-RP11-161D15.2	4	174667332	T	{'ENSG00000213370', 'ENSG00000250043', 'ENSG00000250708'}
rs4358372	C	RP11-161D15.1	4	174817063	T	ENSG00000250708
rs7685757	A	RP11-161D15.2	4	174828480	G	ENSG00000250043
rs4695895	C	RP11-161D15.2	4	174837887	T	ENSG00000250043
rs7670348	C	RP11-161D15.1	4	174854581	T	ENSG00000250708
rs12640563	A	RP11-161D15.3	4	174883138	G	ENSG00000251216
rs77041396	C	RP11-161D15.3	4	174906885	T	ENSG00000251216
rs4695898	A	RP11-161D15.3-RP11-148L24.1	4	174921549	G	{'ENSG00000251213', 'ENSG00000251216', 'ENSG00000250957', 'ENSG00000248174'}
rs13118468	A	RP11-161D15.3-RP11-148L24.1	4	175000272	G	{'ENSG00000251213', 'ENSG00000251216', 'ENSG00000250957', 'ENSG00000248174'}
rs2164382	C	RP11-148L24.1	4	175037526	T	ENSG00000248174
rs576015556	A	RP11-248N22.1	4	175055321	G	ENSG00000250957
rs11733331	C	RP11-248N22.1	4	175076940	T	ENSG00000250957
rs1865654	A	RP11-148L24.1	4	175085894	G	ENSG00000248174
rs7657652	G	RP11-248N22.2	4	175094250	T	ENSG00000251213
rs72702217	A	RP11-148L24.1-FBXO8	4	175147257	G	{'ENSG00000164118', 'ENSG00000164117', 'ENSG00000250957', 'ENSG00000251213', 'ENSG00000248174'}
rs539582888	C	FBXO8	4	175168415	G	ENSG00000164117
rs76701710	C	FBXO8	4	175175982	T	ENSG00000164117
rs550515491	C	CEP44	4	175212177	T	ENSG00000164118
rs7678305	A	CEP44	4	175236263	G	ENSG00000164118
rs11934405	C	CEP44-RP11-51M24.1	4	175270804	T	{'ENSG00000249875', 'ENSG00000164118'}
rs7672521	C	RP11-51M24.1	4	175302173	T	ENSG00000249875
rs181251390	C	RP11-51M24.1-MIR4276	4	175305833	T	{'ENSG00000265846', 'ENSG00000249875'}
rs13119359	C	MIR4276	4	175340414	T	ENSG00000265846
rs4484269	C	MIR4276	4	175347444	T	ENSG00000265846
rs6553796	C	MIR4276-HPGD	4	175367789	T	{'ENSG00000265846', 'ENSG00000164120'}
rs8752	C	HPGD	4	175412477	T	ENSG00000164120
rs3797013	A	HPGD	4	175434394	G	ENSG00000164120
rs7676747	A	RP11-440I14.3	4	175454411	T	ENSG00000251584
rs11133043	A	RP11-440I14.4	4	175458238	G	ENSG00000250760
rs74416547	A	RP11-440I14.2	4	175464271	G	ENSG00000250596
rs6851959	C	RP11-440I14.3-GLRA3	4	175470867	T	{'ENSG00000250760', 'ENSG00000251584', 'ENSG00000145451'}
rs10520286	A	RP11-440I14.3-GLRA3	4	175475745	G	{'ENSG00000250760', 'ENSG00000251584', 'ENSG00000145451'}
rs10213103	G	GLRA3	4	175562962	T	ENSG00000145451
rs10007816	C	GLRA3	4	175579297	T	ENSG00000145451
rs4695789	C	GLRA3	4	175658206	T	ENSG00000145451
rs7654132	A	GLRA3	4	175663821	G	ENSG00000145451
rs1385838	A	GLRA3	4	175696544	G	ENSG00000145451
rs9884717	A	ADAM29	4	175833091	G	ENSG00000168594
rs1104945	A	ADAM29	4	175839432	C	ENSG00000168594
rs11133061	A	RP13-577H12.3	4	175842786	G	ENSG00000250200
rs116637310	C	RP13-577H12.3	4	175845591	T	ENSG00000250200
rs11133062	A	AC105914.1	4	175853535	G	ENSG00000265493
rs188183337	C	RP13-577H12.2	4	175901211	T	ENSG00000250431
rs12502984	A	RP13-577H12.2-RP11-391J13.1	4	175923101	C	{'ENSG00000250431', 'ENSG00000249411'}
rs141772718	G	RP13-577H12.2-RP11-391J13.1	4	175929491	T	{'ENSG00000250431', 'ENSG00000249411'}
rs58613678	C	RP11-391J13.1	4	175935181	T	ENSG00000249411
rs143177956	C	RP11-391J13.1-RP11-287F9.1	4	176037338	T	{'ENSG00000249284', 'ENSG00000249411'}
rs493293	C	RP11-391J13.1-RP11-287F9.1	4	176176194	T	{'ENSG00000249284', 'ENSG00000249411'}
rs75331680	C	RP11-287F9.1	4	176214175	T	ENSG00000249284
rs200428590	T	RP11-287F9.1-RP11-287F9.2	4	176230218	TCTC	{'ENSG00000249284', 'ENSG00000248551'}
rs78358003	C	RP11-287F9.1-RP11-287F9.2	4	176250100	T	{'ENSG00000249284', 'ENSG00000248551'}
rs2333162	C	RP11-287F9.2	4	176270732	T	ENSG00000248551
rs10021066	A	RP11-287F9.2	4	176309614	G	ENSG00000248551
rs577246031	A	RP11-287F9.2-RP11-598D14.1	4	176358876	T	{'ENSG00000249945', 'ENSG00000248551'}
rs10021387	C	RP11-598D14.1	4	176378939	T	ENSG00000249945
rs4690650	A	RP11-598D14.1	4	176387516	G	ENSG00000249945
rs187331865	C	AC131094.1	4	176393646	T	ENSG00000221136
rs575071689	A	AC131094.1	4	176395828	G	ENSG00000221136
rs4383565	A	AC131094.1-TSEN2P1	4	176408673	G	{'ENSG00000251174', 'ENSG00000221136'}
rs4690457	C	TSEN2P1-ADAM20P2	4	176450523	T	{'ENSG00000251174', 'ENSG00000248574'}
rs13148794	A	TSEN2P1-ADAM20P2	4	176461384	G	{'ENSG00000251174', 'ENSG00000248574'}
rs150840261	G	ADAM20P2	4	176492286	T	ENSG00000248574
rs190429173	C	ADAM20P2-GPM6A	4	176524170	T	{'ENSG00000248574', 'ENSG00000248249', 'ENSG00000150625', 'ENSG00000249106'}
rs537476095	A	ADAM20P2-GPM6A	4	176545857	G	{'ENSG00000248574', 'ENSG00000248249', 'ENSG00000150625', 'ENSG00000249106'}
rs140635387	C	GPM6A	4	176626630	T	ENSG00000150625
rs6818081	C	GPM6A	4	176840816	T	ENSG00000150625
rs10520320	C	RP11-598O12.1	4	176880351	T	ENSG00000248249
rs997779	A	MARK2P4	4	176936038	C	ENSG00000250372
rs11728627	A	MARK2P4-AC110794.1	4	176945663	C	{'ENSG00000264130', 'ENSG00000250372'}
rs11940058	A	MARK2P4-AC110794.1	4	176952943	C	{'ENSG00000264130', 'ENSG00000250372'}
rs142989027	A	AC110794.1	4	176958592	G	ENSG00000264130
rs17062431	C	AC110794.1-WDR17	4	176969584	T	{'ENSG00000150627', 'ENSG00000264130', 'ENSG00000201516'}
rs10014283	A	AC110794.1-WDR17	4	176977463	G	{'ENSG00000150627', 'ENSG00000264130', 'ENSG00000201516'}
rs9990644	C	WDR17	4	177078973	T	ENSG00000150627
rs141284795	C	WDR17	4	177086280	T	ENSG00000150627
rs4432702	A	SPATA4	4	177109669	G	ENSG00000150628
rs2170577	G	SPATA4	4	177116909	T	ENSG00000150628
rs565216841	C	SPATA4-ASB5	4	177122510	T	{'ENSG00000150628', 'ENSG00000164122'}
rs1158472	A	SPATA4-ASB5	4	177128425	G	{'ENSG00000150628', 'ENSG00000164122'}
rs7688636	A	ASB5	4	177160262	G	ENSG00000164122
rs10520340	A	ASB5	4	177180575	G	ENSG00000164122
rs141556967	C	ASB5-RP11-87F15.2	4	177210741	T	{'ENSG00000248980', 'ENSG00000164122', 'ENSG00000129128'}
rs4077385	A	RP11-87F15.2	4	177228514	T	ENSG00000248980
rs13115857	G	RP11-87F15.2	4	177234129	T	ENSG00000248980
rs12504337	G	SPCS3	4	177243366	T	ENSG00000129128
rs6831342	A	SPCS3	4	177252653	C	ENSG00000129128
rs7659414	A	SPCS3-RP11-313E19.1	4	177350956	C	{'ENSG00000248480', 'ENSG00000129128'}
rs1449748	A	SPCS3-RP11-313E19.1	4	177403717	G	{'ENSG00000248480', 'ENSG00000129128'}
rs10000403	C	RP11-313E19.1	4	177558649	T	ENSG00000248480
rs55956916	A	RP11-313E19.1-RP11-313E19.2	4	177560610	G	{'ENSG00000248480', 'ENSG00000150630', 'ENSG00000248388'}
rs12510473	G	RP11-313E19.1-RP11-313E19.2	4	177585004	T	{'ENSG00000248480', 'ENSG00000150630', 'ENSG00000248388'}
rs9654287	A	RP11-313E19.2	4	177611758	G	ENSG00000248388
rs1485764	A	RP11-313E19.2	4	177631703	G	ENSG00000248388
rs10012721	G	VEGFC	4	177659075	T	ENSG00000150630
rs35836357	C	VEGFC	4	177706790	CT	ENSG00000150630
rs11734535	C	VEGFC-RP11-624A4.1	4	177738885	T	{'ENSG00000249458', 'ENSG00000150630'}
rs1874540	A	VEGFC-RP11-624A4.1	4	177762977	G	{'ENSG00000249458', 'ENSG00000150630'}
rs2645357	A	RP11-624A4.1	4	177800047	G	ENSG00000249458
rs28431924	A	RP11-765K14.1	4	177804455	T	ENSG00000250263
rs2728141	A	RP11-765K14.1-RN7SKP136	4	177884977	T	{'ENSG00000222859', 'ENSG00000250263'}
rs6810768	C	RP11-765K14.1-RN7SKP136	4	177963316	T	{'ENSG00000222859', 'ENSG00000250263'}
rs2333584	A	RN7SKP136	4	178102016	G	ENSG00000222859
rs115912184	C	RN7SKP136-RP11-487E13.1	4	178129013	T	{'ENSG00000222859', 'ENSG00000249008'}
rs74408356	G	RN7SKP136-RP11-487E13.1	4	178139204	T	{'ENSG00000222859', 'ENSG00000249008'}
rs1946860	G	RP11-487E13.1	4	178167698	T	ENSG00000249008
rs10005919	A	RP11-487E13.1	4	178170776	G	ENSG00000249008
rs76951510	G	RP11-487E13.1-NEIL3	4	178208910	T	{'ENSG00000249084', 'ENSG00000249008', 'ENSG00000109674'}
rs17064564	A	RP11-487E13.1-NEIL3	4	178214726	C	{'ENSG00000249084', 'ENSG00000249008', 'ENSG00000109674'}
rs35918515	A	NEIL3	4	178246429	G	ENSG00000109674
rs17064661	C	RP11-376O6.2	4	178259934	T	ENSG00000249084
rs12645561	C	RP11-376O6.2	4	178260872	T	ENSG00000249084
rs13112390	A	NEIL3	4	178274835	C	ENSG00000109674
rs9312207	G	NEIL3-AGA	4	178296863	T	{'ENSG00000249084', 'ENSG00000038002', 'ENSG00000109674'}
rs10866214	G	NEIL3-AGA	4	178299038	T	{'ENSG00000249084', 'ENSG00000038002', 'ENSG00000109674'}
rs189063212	C	AGA	4	178357230	T	ENSG00000038002
rs13106192	C	RP11-130F10.1	4	178362122	G	ENSG00000250131
rs35497719	C	RNA5SP172	4	178376658	T	ENSG00000201931
rs12641738	C	RP11-130F10.1	4	178582476	T	ENSG00000250131
rs1947431	C	RP11-140M13.1-LINC01098	4	178634683	T	{'ENSG00000251504', 'ENSG00000252388', 'ENSG00000251416', 'ENSG00000231171'}
rs1454206	G	RP11-140M13.1-LINC01098	4	178641723	T	{'ENSG00000251504', 'ENSG00000252388', 'ENSG00000251416', 'ENSG00000231171'}
rs62339743	C	snoU13	4	178752080	T	ENSG00000252388
rs191503269	C	LINC01098	4	178769921	T	ENSG00000231171
rs11937630	C	LINC01099	4	178819640	T	ENSG00000251504
rs8180173	A	LINC01098	4	178888670	G	ENSG00000231171
rs1711372	A	LINC01098-RNU1-45P	4	178962168	G	{'ENSG00000253000', 'ENSG00000251504', 'ENSG00000252388', 'ENSG00000231171'}
rs1711393	C	LINC01098-RNU1-45P	4	178995242	T	{'ENSG00000253000', 'ENSG00000251504', 'ENSG00000252388', 'ENSG00000231171'}
rs7661842	A	RNU1-45P	4	179038006	G	ENSG00000253000
rs12503172	G	RNU1-45P-RP11-84H6.1	4	179049217	T	{'ENSG00000253000', 'ENSG00000241877'}
rs112126742	C	RNU1-45P-RP11-84H6.1	4	179132003	T	{'ENSG00000253000', 'ENSG00000241877'}
rs17708485	C	RP11-84H6.1	4	179204918	T	ENSG00000241877
rs9997380	C	RP11-84H6.1-RNA5SP173	4	179271892	T	{'ENSG00000241877', 'ENSG00000201727'}
rs116543364	A	RP11-84H6.1-RNA5SP173	4	179282760	G	{'ENSG00000241877', 'ENSG00000201727'}
rs1473017	A	RNA5SP173	4	179323762	C	ENSG00000201727
rs2614608	G	RNA5SP173-SNORD65	4	179434530	T	{'ENSG00000212191', 'ENSG00000201727'}
rs17066390	A	RNA5SP173-SNORD65	4	179500231	G	{'ENSG00000212191', 'ENSG00000201727'}
rs382249	G	SNORD65	4	179610406	T	ENSG00000212191
rs11131892	C	SNORD65-RP11-296L20.1	4	179905046	T	{'ENSG00000212191', 'ENSG00000250839'}
rs149916886	A	SNORD65-RP11-296L20.1	4	179925787	G	{'ENSG00000212191', 'ENSG00000250839'}
rs115175752	G	RP11-296L20.1	4	179992678	T	ENSG00000250839
rs13134421	A	RP11-296L20.1-RP11-404J23.1	4	180070157	G	{'ENSG00000250993', 'ENSG00000250839'}
rs7694968	A	RP11-296L20.1-RP11-404J23.1	4	180202805	G	{'ENSG00000250993', 'ENSG00000250839'}
rs7688643	C	RP11-404J23.1	4	180319752	T	ENSG00000250993
rs72702108	G	RP11-404J23.1	4	180352797	T	ENSG00000250993
rs6844851	C	RP11-404J23.1-RP11-774G5.1	4	180688000	T	{'ENSG00000250993', 'ENSG00000248921'}
rs116208217	C	RP11-404J23.1-RP11-774G5.1	4	180756059	T	{'ENSG00000250993', 'ENSG00000248921'}
rs13139931	A	RP11-774G5.1-RP11-751A18.1	4	180885936	G	{'ENSG00000251025', 'ENSG00000248921'}
rs17069033	G	RP11-774G5.1-RP11-751A18.1	4	181162752	T	{'ENSG00000251025', 'ENSG00000248921'}
rs7669125	C	RP11-751A18.1	4	181498188	T	ENSG00000251025
rs6851035	C	RP11-751A18.1	4	181499684	T	ENSG00000251025
rs2546283	G	RP11-751A18.1-RP11-460H9.1	4	181560856	T	{'ENSG00000249883', 'ENSG00000251025'}
rs2546262	A	RP11-751A18.1-RP11-460H9.1	4	181582986	G	{'ENSG00000249883', 'ENSG00000251025'}
rs13108796	C	RP11-460H9.1	4	181672407	T	ENSG00000249883
rs116127907	A	RP11-460H9.1-LINC00290	4	181928430	G	{'ENSG00000249883', 'ENSG00000248197'}
rs17070468	A	RP11-460H9.1-LINC00290	4	181942406	C	{'ENSG00000249883', 'ENSG00000248197'}
rs76567608	C	LINC00290	4	182015658	T	ENSG00000248197
rs6552487	C	LINC00290	4	182068097	T	ENSG00000248197
rs72692455	A	LINC00290-RP11-665C14.1	4	182108656	G	{'ENSG00000248770', 'ENSG00000248197'}
rs80036307	C	LINC00290-RP11-665C14.1	4	182124566	T	{'ENSG00000248770', 'ENSG00000248197'}
rs10012888	C	RP11-665C14.1	4	182155026	T	ENSG00000248770
rs192041149	C	RP11-665C14.1	4	182163507	T	ENSG00000248770
rs10019697	A	RP11-665C14.1-RP11-665C14.2	4	182174508	G	{'ENSG00000249460', 'ENSG00000248770'}
rs6844811	A	RP11-665C14.2	4	182185950	G	ENSG00000249460
rs7673960	A	RP11-665C14.2-RP11-433O3.1	4	182271822	G	{'ENSG00000249460', 'ENSG00000225356'}
rs17195559	A	RP11-665C14.2-RP11-433O3.1	4	182347745	G	{'ENSG00000249460', 'ENSG00000225356'}
rs6822070	A	RP11-665C14.2-RP11-433O3.1	4	182405735	G	{'ENSG00000249460', 'ENSG00000225356'}
rs4861970	G	RP11-665C14.2-RP11-433O3.1	4	182407681	T	{'ENSG00000249460', 'ENSG00000225356'}
rs148859616	C	RP11-433O3.1-RP11-540E16.2	4	182484047	T	{'ENSG00000251336', 'ENSG00000225356'}
rs4861993	C	RP11-433O3.1-RP11-540E16.2	4	182579521	T	{'ENSG00000251336', 'ENSG00000225356'}
rs2010595	G	RP11-433O3.1-RP11-540E16.2	4	182615103	T	{'ENSG00000251336', 'ENSG00000225356'}
rs715654	A	RP11-433O3.1-RP11-540E16.2	4	182615493	G	{'ENSG00000251336', 'ENSG00000225356'}
rs4862009	A	RP11-540E16.2	4	182748140	G	ENSG00000251336
rs141295007	C	RP11-540E16.2	4	182753293	T	ENSG00000251336
rs139803198	A	RN7SKP13	4	182760653	G	ENSG00000251742
rs11931121	A	RN7SKP13-AC108142.1	4	182775986	G	{'ENSG00000251742', 'ENSG00000251433', 'ENSG00000218336', 'ENSG00000177822', 'ENSG00000248266'}
rs12648454	C	RN7SKP13-AC108142.1	4	182778254	T	{'ENSG00000251742', 'ENSG00000251433', 'ENSG00000218336', 'ENSG00000177822', 'ENSG00000248266'}
rs11930332	C	RP11-540E16.1	4	182827787	T	ENSG00000251433
rs17072597	C	AC108142.1	4	182872485	T	ENSG00000177822
rs10520520	C	AC108142.1	4	183024077	T	ENSG00000177822
rs11132112	C	RP11-402C9.1	4	183062823	T	ENSG00000248266
rs17856972	A	RP11-402C9.1	4	183063895	C	ENSG00000248266
rs74897074	A	MIR1305	4	183091970	G	ENSG00000221227
rs1450149	C	MIR1305	4	183094353	T	ENSG00000221227
rs13115107	A	TENM3	4	183117920	G	ENSG00000218336
rs2726808	G	TENM3	4	183137757	T	ENSG00000218336
rs4428328	A	RNU2-34P	4	183472582	G	ENSG00000252343
rs12639914	A	RN7SKP67	4	183553276	G	ENSG00000251714
rs191278389	C	TENM3	4	183625596	T	ENSG00000218336
rs17073903	A	RP11-18D7.3	4	183632181	G	ENSG00000248816
rs71620945	A	TENM3	4	183674597	C	ENSG00000218336
rs4577620	A	RP11-18D7.2	4	183692580	G	ENSG00000248694
rs11944915	A	TENM3-AC114798.1	4	183738544	G	{'ENSG00000221227', 'ENSG00000221186', 'ENSG00000218336', 'ENSG00000252343', 'ENSG00000248816', 'ENSG00000248694', 'ENSG00000251714', 'ENSG00000248266'}
rs76488295	A	AC114798.1	4	183750276	C	ENSG00000221186
rs6822595	A	AC114798.1-RP11-188P17.2	4	183768698	G	{'ENSG00000221186', 'ENSG00000272646'}
rs17264911	C	AC114798.1-RP11-188P17.2	4	183794979	T	{'ENSG00000221186', 'ENSG00000272646'}
rs66939845	A	RP11-188P17.2	4	183802740	T	ENSG00000272646
rs10005703	C	RP11-188P17.2	4	183803699	T	ENSG00000272646
rs141501926	C	DCTD	4	183812618	T	ENSG00000129187
rs537597700	A	DCTD	4	183831797	G	ENSG00000129187
rs10520544	G	DCTD-RP11-335L23.2	4	183849605	T	{'ENSG00000129187', 'ENSG00000250636'}
rs17074362	A	DCTD-RP11-335L23.2	4	183930607	G	{'ENSG00000129187', 'ENSG00000250636'}
rs72689884	C	RP11-335L23.2	4	183955151	T	ENSG00000250636
rs2061022	C	FAM92A1P2	4	183956612	T	ENSG00000230219
rs10520548	C	RP11-335L23.4	4	183994213	T	ENSG00000273180
rs17354809	C	RP11-335L23.4-RP11-335L23.5	4	184002654	T	{'ENSG00000272784', 'ENSG00000273180'}
rs4861541	C	RP11-335L23.5	4	184016374	T	ENSG00000272784
rs34715490	A	WWC2-AS2	4	184022901	C	ENSG00000251359
rs12503546	C	WWC2-AS1	4	184165388	G	ENSG00000251128
rs7678082	C	WWC2	4	184207065	T	ENSG00000151718
rs955748	A	WWC2	4	184215675	G	ENSG00000151718
rs6839940	C	CLDN24	4	184242959	G	ENSG00000185758
rs2048472	C	snoU13	4	184249490	T	ENSG00000238596
rs907364	G	snoU13-RP11-451F20.1	4	184278868	T	{'ENSG00000238596', 'ENSG00000250292'}
rs6552660	C	snoU13-RP11-451F20.1	4	184284983	G	{'ENSG00000238596', 'ENSG00000250292'}
rs1567597	C	RP11-451F20.1	4	184301020	T	ENSG00000250292
rs77128099	C	AC093844.1	4	184303141	T	ENSG00000263395
rs28755768	C	AC093844.1	4	184303689	T	ENSG00000263395
rs13123081	A	AC093844.1-RP11-692E14.1	4	184316185	C	{'ENSG00000248376', 'ENSG00000263395'}
rs75912885	A	AC093844.1-RP11-692E14.1	4	184320762	G	{'ENSG00000248376', 'ENSG00000263395'}
rs11729767	C	RP11-692E14.1	4	184337897	G	ENSG00000248376
rs61540148	C	RP11-692E14.1	4	184341149	G	ENSG00000248376
rs12500768	A	RP11-692E14.1-CDKN2AIP	4	184350673	G	{'ENSG00000248376', 'ENSG00000168564'}
rs77709307	G	RP11-692E14.1-CDKN2AIP	4	184358044	T	{'ENSG00000248376', 'ENSG00000168564'}
rs7695731	C	CDKN2AIP	4	184363038	T	ENSG00000168564
rs4273514	C	CDKN2AIP-VTI1BP2	4	184389698	T	{'ENSG00000213434', 'ENSG00000168564'}
rs531656555	C	VTI1BP2	4	184404146	T	ENSG00000213434
rs773374229	C	ING2	4	184422051	T	ENSG00000168556
rs62358469	A	RP11-367N14.2	4	184427580	G	ENSG00000232648
rs11735038	A	RP11-367N14.3	4	184440980	T	ENSG00000272744
rs73872608	A	RP11-367N14.3-snoU13	4	184480492	G	{'ENSG00000272744', 'ENSG00000239116'}
rs13116980	A	RP11-367N14.3-snoU13	4	184491422	G	{'ENSG00000272744', 'ENSG00000239116'}
rs6834951	C	snoU13	4	184507585	T	ENSG00000239116
rs10026892	A	snoU13-RWDD4	4	184511265	G	{'ENSG00000182552', 'ENSG00000252157', 'ENSG00000239116'}
rs76054233	C	snoU13-RWDD4	4	184523851	T	{'ENSG00000182552', 'ENSG00000252157', 'ENSG00000239116'}
rs186572537	C	RWDD4	4	184556588	G	ENSG00000182552
rs6845128	A	RWDD4	4	184557228	G	ENSG00000182552
rs78357733	A	RNU6-479P	4	184572801	G	ENSG00000252157
rs9790676	C	RNU6-479P	4	184575568	T	ENSG00000252157
rs10013017	C	RNU6-335P	4	184601775	T	ENSG00000201433
rs12651215	C	TRAPPC11	4	184619017	G	ENSG00000168538
rs4862236	A	RNU6-1053P	4	184628993	G	ENSG00000251739
rs9968515	C	TRAPPC11	4	184636951	T	ENSG00000168538
rs10019343	A	TRAPPC11-STOX2	4	184721809	G	{'ENSG00000201433', 'ENSG00000168538', 'ENSG00000248206', 'ENSG00000251739', 'ENSG00000173320'}
rs17075077	A	TRAPPC11-STOX2	4	184754273	G	{'ENSG00000201433', 'ENSG00000168538', 'ENSG00000248206', 'ENSG00000251739', 'ENSG00000173320'}
rs2278475	A	STOX2	4	184831715	G	ENSG00000173320
rs6818342	C	STOX2	4	184841970	T	ENSG00000173320
rs10019301	C	RP11-739P1.2	4	184904602	T	ENSG00000248206
rs6552733	A	STOX2-RP11-616K6.1	4	184952645	C	{'ENSG00000248206', 'ENSG00000250726', 'ENSG00000173320'}
rs4862287	C	STOX2-RP11-616K6.1	4	184954999	T	{'ENSG00000248206', 'ENSG00000250726', 'ENSG00000173320'}
rs183677153	C	RP11-616K6.1	4	184989602	T	ENSG00000250726
rs557863517	A	RP11-616K6.1	4	184992497	G	ENSG00000250726
rs78651892	C	RP11-616K6.1-ENPP6	4	184999224	T	{'ENSG00000250726', 'ENSG00000164303'}
rs4421030	A	ENPP6	4	185066950	C	ENSG00000164303
rs11737718	A	ENPP6	4	185128453	G	ENSG00000164303
rs76607099	A	ENPP6-RP11-162O12.1	4	185150664	G	{'ENSG00000240159', 'ENSG00000164303'}
rs75718978	C	ENPP6-RP11-162O12.1	4	185162346	T	{'ENSG00000240159', 'ENSG00000164303'}
rs7680050	C	RP11-162O12.1	4	185181276	T	ENSG00000240159
rs6856666	C	AC079080.1	4	185183535	T	ENSG00000221523
rs66832256	C	AC079080.1	4	185185586	T	ENSG00000221523
rs1776007	C	AC079080.1-RN7SL28P	4	185194213	T	{'ENSG00000221523', 'ENSG00000244512'}
rs3796692	C	RN7SL28P	4	185205210	T	ENSG00000244512
rs1217974	A	RN7SL28P-RP11-162O12.2	4	185211829	G	{'ENSG00000244512', 'ENSG00000227765'}
rs999758	A	RP11-162O12.2-RP11-290F5.2	4	185245610	G	{'ENSG00000227765', 'ENSG00000180712'}
rs57214277	C	RP11-162O12.2-RP11-290F5.2	4	185254772	T	{'ENSG00000227765', 'ENSG00000180712'}
rs80126714	C	RP11-290F5.2	4	185262187	T	ENSG00000180712
rs17623989	A	RP11-290F5.2	4	185276785	G	ENSG00000180712
rs17075716	C	RP11-290F5.1	4	185285375	T	ENSG00000249096
rs4241791	A	RP11-290F5.1	4	185288698	G	ENSG00000249096
rs3775553	A	IRF2	4	185328817	G	ENSG00000168310
rs13114710	G	IRF2	4	185335819	T	ENSG00000168310
rs11726275	A	SNORD79	4	185348916	G	ENSG00000251878
rs13145582	A	SNORD79	4	185357791	G	ENSG00000251878
rs3733475	G	RP11-326I11.5	4	185395110	T	ENSG00000270426
rs34197454	C	RP11-326I11.3	4	185400942	T	ENSG00000271646
rs10000319	A	RP11-326I11.3-RP11-326I11.4	4	185412635	G	{'ENSG00000271646', 'ENSG00000271538'}
rs13130427	G	RP11-326I11.4	4	185456184	T	ENSG00000271538
rs75574188	A	RP11-326I11.4	4	185462031	G	ENSG00000271538
rs766908	A	RP11-326I11.4-RP11-326I11.1	4	185468885	G	{'ENSG00000249056', 'ENSG00000271538'}
rs7682529	A	RP11-326I11.1	4	185477454	G	ENSG00000249056
rs201495291	T	RP11-326I11.1-RP11-242J7.1	4	185497667	TC	{'ENSG00000249056', 'ENSG00000254233'}
rs527974458	C	RP11-242J7.1	4	185504365	T	ENSG00000254233
rs2178094	C	RP11-242J7.1	4	185532342	T	ENSG00000254233
rs1405938	C	CASP3	4	185556618	T	ENSG00000164305
rs12108497	C	CASP3	4	185571557	T	ENSG00000164305
rs78074278	A	PRIMPOL	4	185587767	G	ENSG00000164306
rs11728389	C	CENPU	4	185622046	T	ENSG00000151725
rs902174	C	CENPU	4	185655171	T	ENSG00000151725
rs755535	A	CENPU-ACSL1	4	185668375	G	{'ENSG00000151726', 'ENSG00000251139', 'ENSG00000249138', 'ENSG00000151725'}
rs1996546	G	ACSL1	4	185714289	T	ENSG00000151726
rs7660927	C	RP11-701P16.1	4	185714956	T	ENSG00000249138
rs72695653	C	RP11-701P16.1	4	185716606	T	ENSG00000249138
rs1554336	C	RP11-701P16.2	4	185744820	T	ENSG00000251139
rs12503643	G	RP11-701P16.2	4	185746088	T	ENSG00000251139
rs6856693	A	ACSL1	4	185748806	G	ENSG00000151726
rs10021219	C	ACSL1-RP11-701P16.5	4	185755976	G	{'ENSG00000251139', 'ENSG00000251230', 'ENSG00000266698', 'ENSG00000249138', 'ENSG00000151726'}
rs13103606	A	ACSL1-RP11-701P16.5	4	185759005	G	{'ENSG00000251139', 'ENSG00000251230', 'ENSG00000266698', 'ENSG00000249138', 'ENSG00000151726'}
rs34323865	A	MIR3945	4	185767854	G	ENSG00000266698
rs3822126	C	MIR3945	4	185771771	T	ENSG00000266698
rs112097281	C	RP11-701P16.5	4	185778544	T	ENSG00000251230
rs7665170	C	RP11-701P16.5-LINC01093	4	185788095	T	{'ENSG00000251230', 'ENSG00000249173', 'ENSG00000266698'}
rs10012462	A	RP11-701P16.5-LINC01093	4	185805506	G	{'ENSG00000251230', 'ENSG00000249173', 'ENSG00000266698'}
rs6835984	A	LINC01093	4	185810760	G	ENSG00000249173
rs73873133	C	LINC01093-RP11-701P16.3	4	185825723	G	{'ENSG00000251147', 'ENSG00000249173'}
rs578132586	A	RP11-701P16.3	4	185832732	G	ENSG00000251147
rs115626856	G	RP11-701P16.3-MIR4455	4	185842400	T	{'ENSG00000251147', 'ENSG00000263458'}
rs4585350	A	MIR4455	4	185864441	G	ENSG00000263458
rs67768903	C	MIR4455-RP11-386B13.4	4	185880336	T	{'ENSG00000248517', 'ENSG00000263458'}
rs11935843	A	MIR4455-RP11-386B13.4	4	185903947	G	{'ENSG00000248517', 'ENSG00000263458'}
rs78650846	C	RP11-386B13.4	4	185923144	T	ENSG00000248517
rs7692182	A	RP11-386B13.4	4	185930945	C	ENSG00000248517
rs113925548	C	RP11-386B13.4-HELT	4	185934726	T	{'ENSG00000187821', 'ENSG00000248517'}
rs62348167	A	HELT	4	185935621	G	ENSG00000187821
rs1486665	A	HELT	4	185938471	G	ENSG00000187821
rs28583185	G	HELT-RP11-386B13.3	4	185951453	T	{'ENSG00000250754', 'ENSG00000187821', 'ENSG00000249520'}
rs59323401	A	RP11-386B13.1	4	185983856	G	ENSG00000249520
rs13104825	C	RP11-386B13.3	4	186000108	G	ENSG00000250754
rs6814387	A	RP11-386B13.3	4	186003305	G	ENSG00000250754
rs1872719	A	RP11-386B13.3-AC093824.1	4	186034134	G	{'ENSG00000250754', 'ENSG00000249520', 'ENSG00000265619'}
rs113506687	C	AC093824.1	4	186045202	T	ENSG00000265619
rs10002793	C	AC093824.1	4	186045532	T	ENSG00000265619
rs543733086	A	AC093824.1-SLC25A4	4	186048691	T	{'ENSG00000265619', 'ENSG00000151729'}
rs74798851	C	SLC25A4	4	186062049	T	ENSG00000151729
rs13145878	C	KIAA1430	4	186078324	T	ENSG00000164323
rs13113913	A	KIAA1430	4	186079023	G	ENSG00000164323
rs111505574	C	SNX25	4	186160363	T	ENSG00000109762
rs11725533	A	SNX25	4	186209273	G	ENSG00000109762
rs6848938	C	LRP2BP	4	186302038	T	ENSG00000109771
rs80119051	A	RP11-714G18.1	4	186309085	C	ENSG00000250410
rs3733645	A	ANKRD37	4	186323209	G	ENSG00000186352
rs77965951	A	Y_RNA	4	186334640	C	ENSG00000207231
rs76068432	C	UFSP2	4	186335742	T	ENSG00000109775
rs146844153	C	C4orf47	4	186353782	T	ENSG00000205129
rs76703868	A	C4orf47	4	186375858	G	ENSG00000205129
rs7698680	A	CCDC110	4	186380846	T	ENSG00000168491
rs6849514	C	CCDC110	4	186386587	T	ENSG00000168491
rs6857096	A	RP11-279O9.4	4	186388073	G	ENSG00000249679
rs12646976	A	RP11-279O9.4	4	186390142	G	ENSG00000249679
rs6833729	G	RP11-279O9.4-PDLIM3	4	186400192	T	{'ENSG00000249679', 'ENSG00000154553'}
rs11735109	A	RP11-279O9.4-PDLIM3	4	186417689	G	{'ENSG00000249679', 'ENSG00000154553'}
rs11132318	A	PDLIM3	4	186459155	G	ENSG00000154553
rs145430825	A	PDLIM3	4	186460279	G	ENSG00000154553
rs13102445	C	PDLIM3-SORBS2	4	186488834	T	{'ENSG00000235149', 'ENSG00000207497', 'ENSG00000235902', 'ENSG00000154553', 'ENSG00000239034', 'ENSG00000233110', 'ENSG00000154556'}
rs13123101	A	RP11-301L8.2	4	186504472	G	ENSG00000233110
rs13139611	C	RP11-626E13.1	4	186584294	T	ENSG00000235902
rs116495548	C	RP11-626E13.1	4	186598861	T	ENSG00000235902
rs6552910	C	Y_RNA	4	186626808	T	ENSG00000207497
rs11731079	A	Y_RNA	4	186633152	G	ENSG00000207497
rs11132350	G	SORBS2	4	186725449	T	ENSG00000154556
rs113595263	C	SORBS2	4	186772579	T	ENSG00000154556
rs7672034	C	RP11-45I20.1	4	186838212	T	ENSG00000235149
rs149662850	G	snoU13	4	186869864	T	ENSG00000239034
rs117376641	C	SORBS2-RNU4-64P	4	186916886	T	{'ENSG00000154556', 'ENSG00000222727', 'ENSG00000207497', 'ENSG00000235902', 'ENSG00000239034', 'ENSG00000233110', 'ENSG00000235149'}
rs35143886	G	SORBS2-RNU4-64P	4	186932547	T	{'ENSG00000154556', 'ENSG00000222727', 'ENSG00000207497', 'ENSG00000235902', 'ENSG00000239034', 'ENSG00000233110', 'ENSG00000235149'}
rs111407763	C	RNU4-64P	4	186949869	T	ENSG00000222727
rs62335329	C	RNU4-64P-TLR3	4	186969888	T	{'ENSG00000164342', 'ENSG00000222727'}
rs78372962	A	RNU4-64P-TLR3	4	186977670	G	{'ENSG00000164342', 'ENSG00000222727'}
rs4862632	A	TLR3	4	186986617	G	ENSG00000164342
rs3775291	C	TLR3	4	187004074	T	ENSG00000164342
rs12645085	C	TLR3-FAM149A	4	187019906	T	{'ENSG00000251008', 'ENSG00000253013', 'ENSG00000250327', 'ENSG00000164342', 'ENSG00000109794'}
rs6829614	C	FAM149A	4	187044250	T	ENSG00000109794
rs11730434	C	SNORA31	4	187046337	T	ENSG00000253013
rs7656677	C	SNORA31	4	187054136	T	ENSG00000253013
rs876332	A	FAM149A	4	187066640	T	ENSG00000109794
rs114167404	C	FAM149A	4	187067522	T	ENSG00000109794
rs56043786	G	RP11-173M11.2	4	187075365	T	ENSG00000250327
rs2276922	C	FAM149A	4	187078866	T	ENSG00000109794
rs2289255	C	ORAOV1P1	4	187088865	T	ENSG00000251008
rs7694300	A	ORAOV1P1	4	187092960	G	ENSG00000251008
rs6816903	C	FAM149A-AC110771.1	4	187100384	T	{'ENSG00000251008', 'ENSG00000253013', 'ENSG00000250327', 'ENSG00000269302', 'ENSG00000109794'}
rs574640061	C	FAM149A-AC110771.1	4	187106564	T	{'ENSG00000251008', 'ENSG00000253013', 'ENSG00000250327', 'ENSG00000269302', 'ENSG00000109794'}
rs7676565	C	AC110771.1	4	187114920	T	ENSG00000269302
rs2276918	A	CYP4V2	4	187130198	G	ENSG00000145476
rs56413992	C	CYP4V2	4	187134194	T	ENSG00000145476
rs4253269	C	KLKB1	4	187163511	T	ENSG00000164344
rs4253305	A	KLKB1	4	187173691	G	ENSG00000164344
rs4253421	A	F11	4	187204937	G	ENSG00000088926
rs2289252	C	F11	4	187207381	T	ENSG00000088926
rs1008728	C	F11-AS1	4	187226673	T	ENSG00000251165
rs144586098	C	SLC25A5P6	4	187246962	T	ENSG00000213332
rs73017487	C	F11-AS1	4	187298566	T	ENSG00000251165
rs7685922	C	RP11-215A19.2	4	187347217	T	ENSG00000272297
rs6553001	A	RNU6-1055P	4	187421894	G	ENSG00000212387
rs114219953	C	MTNR1A	4	187455609	T	ENSG00000168412
rs2165667	A	RP11-215A19.2	4	187461629	T	ENSG00000272297
rs2119883	C	RP11-215A19.2	4	187469075	T	ENSG00000272297
rs13121575	C	MTNR1A-FAT1	4	187494926	T	{'ENSG00000083857', 'ENSG00000168412'}
rs73028905	A	MTNR1A-FAT1	4	187496436	C	{'ENSG00000083857', 'ENSG00000168412'}
rs2584346	A	FAT1	4	187527924	T	ENSG00000083857
rs28647489	A	FAT1	4	187531022	G	ENSG00000083857
rs3733413	C	FAT1	4	187629538	T	ENSG00000083857
rs161711	A	FAT1-AC108865.1	4	187696656	G	{'ENSG00000083857', 'ENSG00000252382'}
rs7436428	G	FAT1-AC108865.1	4	187721899	T	{'ENSG00000083857', 'ENSG00000252382'}
rs1431929	A	AC108865.1	4	187775324	G	ENSG00000252382
rs322441	A	AC108865.1-RP11-11N5.1	4	187788070	C	{'ENSG00000250829', 'ENSG00000252382'}
rs12374280	A	AC108865.1-RP11-11N5.1	4	187791609	C	{'ENSG00000250829', 'ENSG00000252382'}
rs116160262	C	RP11-11N5.3	4	187813555	T	ENSG00000272218
rs397321	A	RP11-11N5.1	4	187815647	G	ENSG00000250829
rs10030988	C	MRPS36P2	4	187818100	T	ENSG00000249539
rs138110184	A	MRPS36P2-RP11-217E13.1	4	187851150	G	{'ENSG00000249539', 'ENSG00000249742'}
rs1863408	A	MRPS36P2-RP11-217E13.1	4	187869954	G	{'ENSG00000249539', 'ENSG00000249742'}
rs12498868	C	RP11-217E13.1	4	187900735	T	ENSG00000249742
rs4522917	A	RP11-217E13.1	4	187934682	G	ENSG00000249742
rs1559780	A	RP11-217E13.1-RP11-696F12.1	4	187948625	C	{'ENSG00000250971', 'ENSG00000249742'}
rs34296853	C	RP11-217E13.1-RP11-696F12.1	4	187969248	T	{'ENSG00000250971', 'ENSG00000249742'}
rs13133952	C	RP11-696F12.1	4	187977377	T	ENSG00000250971
rs4333244	C	RP11-696F12.1	4	187979306	T	ENSG00000250971
rs557514944	A	RP11-696F12.1-RP11-308K2.1	4	188063374	G	{'ENSG00000250971', 'ENSG00000249747'}
rs1386608	C	RP11-696F12.1-RP11-308K2.1	4	188072462	T	{'ENSG00000250971', 'ENSG00000249747'}
rs11726580	A	RP11-308K2.1	4	188123095	G	ENSG00000249747
rs1532021	C	RP11-308K2.1-RP11-138B4.1	4	188159641	T	{'ENSG00000249747', 'ENSG00000250658'}
rs11730826	A	RP11-308K2.1-RP11-138B4.1	4	188196886	T	{'ENSG00000249747', 'ENSG00000250658'}
rs2045725	G	RP11-138B4.1	4	188223165	T	ENSG00000250658
rs79968424	C	RP11-138B4.1	4	188227347	T	ENSG00000250658
rs563892996	C	RP11-138B4.1-RP11-91J3.2	4	188245409	T	{'ENSG00000250658', 'ENSG00000250042'}
rs78534442	C	RP11-138B4.1-RP11-91J3.2	4	188254351	T	{'ENSG00000250658', 'ENSG00000250042'}
rs72721202	A	RP11-91J3.2	4	188288082	G	ENSG00000250042
rs3911752	A	RP11-91J3.2	4	188294980	G	ENSG00000250042
rs150151809	A	RP11-91J3.2-RP11-91J3.3	4	188307361	C	{'ENSG00000250620', 'ENSG00000250042'}
rs7663709	C	RP11-91J3.3	4	188335931	T	ENSG00000250620
rs13109705	A	RP11-91J3.3-RP11-91J3.1	4	188345222	C	{'ENSG00000250620', 'ENSG00000251643'}
rs11132454	C	RP11-91J3.1	4	188366900	T	ENSG00000251643
rs12508101	A	RP11-91J3.1	4	188369068	C	ENSG00000251643
rs192493878	C	RP11-91J3.1-RP11-237D3.1	4	188379428	T	{'ENSG00000251490', 'ENSG00000251643'}
rs11929993	C	RP11-91J3.1-RP11-237D3.1	4	188432233	T	{'ENSG00000251490', 'ENSG00000251643'}
rs1966607	A	RP11-237D3.1	4	188437431	G	ENSG00000251490
rs139742749	C	RP11-237D3.1-RP11-565A3.2	4	188444926	T	{'ENSG00000251490', 'ENSG00000249642', 'ENSG00000250590'}
rs7688370	C	RP11-565A3.2	4	188490614	T	ENSG00000250590
rs186863538	C	RP11-565A3.2	4	188509769	T	ENSG00000250590
rs2279883	C	RP11-565A3.1	4	188554682	T	ENSG00000249642
rs1505509	A	RP11-565A3.1	4	188570203	G	ENSG00000249642
rs56102026	C	RP11-565A3.2-ADAM20P3	4	188617571	T	{'ENSG00000249642', 'ENSG00000249162', 'ENSG00000250590'}
rs542130392	C	RP11-565A3.2-ADAM20P3	4	188661231	T	{'ENSG00000249642', 'ENSG00000249162', 'ENSG00000250590'}
rs58587724	G	ADAM20P3	4	188667876	T	ENSG00000249162
rs755923639	A	ADAM20P3-RP11-713C19.2	4	188744366	G	{'ENSG00000213331', 'ENSG00000249162'}
rs12503545	C	ADAM20P3-RP11-713C19.2	4	188856168	G	{'ENSG00000213331', 'ENSG00000249162'}
rs11737485	C	RP11-713C19.2	4	188890978	T	ENSG00000213331
rs13103233	A	RP11-713C19.2-ZFP42	4	188903892	G	{'ENSG00000213331', 'ENSG00000179059'}
rs6837349	G	ZFP42	4	188921355	T	ENSG00000179059
rs4862848	A	ZFP42	4	188921440	G	ENSG00000179059
rs6553134	A	ZFP42-TRIML2	4	188940175	G	{'ENSG00000241011', 'ENSG00000179046', 'ENSG00000179059'}
rs13130963	G	ZFP42-TRIML2	4	188973072	T	{'ENSG00000241011', 'ENSG00000179046', 'ENSG00000179059'}
rs145893471	C	RP11-713C19.1	4	189023734	T	ENSG00000241011
rs7660990	C	TRIML2	4	189030904	T	ENSG00000179046
rs76064455	C	RNU6-173P	4	189047264	T	ENSG00000201085
rs73021301	C	RNU6-173P-TRIML1	4	189054093	G	{'ENSG00000247130', 'ENSG00000201085', 'ENSG00000184108'}
rs190972984	C	TRIML1	4	189058089	T	ENSG00000184108
rs9784510	C	RP11-366H4.3	4	189064603	T	ENSG00000247130
rs78173331	C	RP11-366H4.1	4	189084124	T	ENSG00000248370
rs13104388	C	RP11-366H4.1-RP11-219G10.1	4	189110116	T	{'ENSG00000242169', 'ENSG00000248370'}
rs10011424	G	RP11-366H4.1-RP11-219G10.1	4	189204362	T	{'ENSG00000242169', 'ENSG00000248370'}
rs147300213	A	RP11-219G10.1	4	189269995	G	ENSG00000242169
rs7672717	C	RP11-219G10.1-NARG2P1	4	189281201	T	{'ENSG00000242169', 'ENSG00000248880'}
rs12642282	G	RP11-219G10.1-NARG2P1	4	189300723	T	{'ENSG00000242169', 'ENSG00000248880'}
rs12499318	A	NARG2P1	4	189306182	G	ENSG00000248880
rs314052	C	NARG2P1	4	189306376	T	ENSG00000248880
rs314104	C	LINC01060	4	189326076	T	ENSG00000249378
rs464546	A	RP11-756P10.1	4	189548716	G	ENSG00000250523
rs10024926	A	RP11-756P10.1	4	189557313	G	ENSG00000250523
rs76559462	C	LINC01060	4	189599908	T	ENSG00000249378
rs187852906	A	LINC01060-RNU7-192P	4	189629657	G	{'ENSG00000249378', 'ENSG00000252275', 'ENSG00000250523'}
rs184624104	C	LINC01060-RNU7-192P	4	189629685	T	{'ENSG00000249378', 'ENSG00000252275', 'ENSG00000250523'}
rs78540667	A	RNU7-192P	4	189634511	T	ENSG00000252275
rs12511743	A	RNU7-192P-RP11-756P10.3	4	189646976	G	{'ENSG00000252275', 'ENSG00000180015'}
rs1461778	A	RP11-756P10.3	4	189659321	G	ENSG00000180015
rs6849122	C	RP11-756P10.3-RP11-756P10.4	4	189673094	T	{'ENSG00000249269', 'ENSG00000250626', 'ENSG00000180015', 'ENSG00000251619'}
rs115560711	C	RP11-756P10.4	4	189677506	T	ENSG00000249269
rs13116847	A	RP11-756P10.4	4	189685985	G	ENSG00000249269
rs7660225	A	RP11-756P10.2	4	189698174	G	ENSG00000250626
rs72719338	A	RP11-756P10.5	4	189706827	T	ENSG00000251619
rs9998182	A	RP11-756P10.2-RP11-818C3.1	4	189731616	G	{'ENSG00000250626', 'ENSG00000250024'}
rs6813033	A	RP11-756P10.2-RP11-818C3.1	4	189833279	G	{'ENSG00000250626', 'ENSG00000250024'}
rs35571705	A	RP11-818C3.1	4	189910030	G	ENSG00000250024
rs4863432	A	RP11-818C3.1	4	189924789	G	ENSG00000250024
rs116573127	C	RP11-818C3.1-RP11-706F1.1	4	189988568	T	{'ENSG00000250024', 'ENSG00000251310'}
rs182277739	C	RP11-818C3.1-RP11-706F1.1	4	190108632	T	{'ENSG00000250024', 'ENSG00000251310'}
rs72709223	G	RP11-706F1.1	4	190119797	T	ENSG00000251310
rs11936049	C	RP11-706F1.1-RP11-706F1.2	4	190147866	T	{'ENSG00000251310', 'ENSG00000249877'}
rs4400040	C	RP11-706F1.1-RP11-706F1.2	4	190176475	T	{'ENSG00000251310', 'ENSG00000249877'}
rs11943380	A	RP11-706F1.2	4	190216864	C	ENSG00000249877
rs72713264	C	RP11-706F1.2-HSP90AA4P	4	190248081	T	{'ENSG00000205100', 'ENSG00000249877'}
rs187057946	A	RP11-706F1.2-HSP90AA4P	4	190342972	G	{'ENSG00000205100', 'ENSG00000249877'}
rs4863179	A	HSP90AA4P	4	190398400	C	ENSG00000205100
rs1597619	C	HSP90AA4P-RP11-462G22.1	4	190448383	T	{'ENSG00000205100', 'ENSG00000250739'}
rs5018413	C	HSP90AA4P-RP11-462G22.1	4	190568136	T	{'ENSG00000205100', 'ENSG00000250739'}
rs73016938	C	RP11-462G22.1	4	190586196	T	ENSG00000250739
rs71611857	C	RP11-462G22.1-RP11-462G22.2	4	190603628	T	{'ENSG00000272566', 'ENSG00000250739'}
rs7664043	A	RP11-462G22.2	4	190629961	G	ENSG00000272566
rs112163426	C	RNU1-51P-AF146191.4	4	190688605	G	{'ENSG00000245685', 'ENSG00000250666', 'ENSG00000266024', 'ENSG00000202215'}
rs2739558	C	AF250324.1	4	190738130	T	ENSG00000266024
rs2739563	C	AF250324.1	4	190740329	T	ENSG00000266024
rs6553388	C	AF146191.4	4	190765403	T	ENSG00000245685
rs6553392	A	AF146191.4	4	190791883	G	ENSG00000245685
rs2411529	C	FRG1	4	190862142	T	ENSG00000109536
rs17080333	A	MLLT10P2	4	190895386	C	ENSG00000249462
rs2077107	C	AF146191.8	4	190903688	T	ENSG00000271307
rs6838769	A	TUBB7P-RNA5SP174	4	190915650	G	{'ENSG00000251297', 'ENSG00000199572'}
rs145770632	A	CHR_START-RP11-811I15.1	5	29502	G	{'ENSG00000250020'}
rs564003351	C	CHR_START-RP11-811I15.1	5	42841	T	{'ENSG00000250020'}
rs111333430	C	RP11-811I15.1-CTD-2231H16.1	5	86767	T	{'ENSG00000249430', 'ENSG00000250020'}
rs68032837	C	CTD-2231H16.1	5	94491	T	ENSG00000249430
rs10065373	C	CTD-2231H16.1	5	106819	T	ENSG00000249430
rs73022563	G	PLEKHG4B	5	140813	T	ENSG00000153404
rs12519352	C	PLEKHG4B	5	181730	G	ENSG00000153404
rs29681	C	LRRC14B	5	190639	T	ENSG00000185028
rs13167067	C	CTD-2083E4.7	5	195507	T	ENSG00000261434
rs62346511	C	CCDC127	5	208265	T	ENSG00000164366
rs62346512	C	CTD-2083E4.4	5	209102	T	ENSG00000260774
rs4975667	A	SDHA	5	239294	G	ENSG00000073578
rs117785595	C	SDHA-CTD-2083E4.6	5	264660	T	{'ENSG00000248925', 'ENSG00000073578'}
rs6896163	A	AHRR	5	303686	G	ENSG00000063438
rs73734216	G	PDCD6	5	309405	T	ENSG00000249915
rs1877843	C	AHRR	5	374510	T	ENSG00000063438
rs4956935	A	CTD-2228K2.2	5	403118	C	ENSG00000214278
rs11743226	C	CTD-2228K2.2	5	404713	T	ENSG00000214278
rs190533214	C	CTD-2228K2.1	5	414746	T	ENSG00000250645
rs10078	G	AHRR	5	438102	T	ENSG00000063438
rs10060385	G	C5orf55	5	446730	T	ENSG00000221990
rs2251843	A	EXOC3	5	457955	G	ENSG00000180104
rs72698506	A	EXOC3	5	460002	G	ENSG00000180104
rs1053226	C	CTD-2228K2.5	5	472055	T	ENSG00000188242
rs142262050	G	CTD-2228K2.7	5	479071	T	ENSG00000225138
rs890984	A	CTD-2228K2.7	5	479540	G	ENSG00000225138
rs116186710	C	SLC9A3	5	498848	T	ENSG00000066230
rs77012725	C	SLC9A3	5	506324	T	ENSG00000066230
rs699644	A	RP11-310P5.2	5	530761	C	ENSG00000250385
rs78937525	C	MIR4456	5	535726	T	ENSG00000264233
rs17563576	A	MIR4456-RP11-310P5.1	5	560476	G	{'ENSG00000249650', 'ENSG00000264233'}
rs57221529	A	MIR4456-RP11-310P5.1	5	586624	G	{'ENSG00000249650', 'ENSG00000264233'}
rs9313132	A	RP11-310P5.1	5	598237	G	ENSG00000249650
rs118070665	C	RP11-310P5.1	5	598528	T	ENSG00000249650
rs1617985	C	CEP72	5	619022	T	ENSG00000112877
rs1697991	A	CEP72	5	622399	G	ENSG00000112877
rs1697985	C	CEP72	5	635709	T	ENSG00000112877
rs868649	A	CEP72	5	640705	G	ENSG00000112877
rs4957082	G	CEP72	5	658160	T	ENSG00000112877
rs7558	C	TPPP	5	660491	T	ENSG00000171368
rs448216	A	AC026740.1	5	668513	G	ENSG00000268885
rs80259565	C	AC026740.1	5	669536	G	ENSG00000268885
rs13159523	A	CTD-2589H19.6	5	676962	G	ENSG00000271781
rs143839633	C	CTD-2589H19.6	5	681226	T	ENSG00000271781
rs370799	A	TPPP	5	685200	G	ENSG00000171368
rs182383137	A	ZDHHC11B	5	713269	G	ENSG00000206077
rs191774008	C	ZDHHC11B	5	753199	T	ENSG00000206077
rs531121652	C	CTD-2589H19.4	5	765933	T	ENSG00000249908
rs145050830	C	ZDHHC11	5	851207	G	ENSG00000188818
rs755126145	C	BRD9	5	858767	T	ENSG00000028310
rs16877782	A	BRD9	5	864053	G	ENSG00000028310
rs72491330	C	TRIP13	5	909620	T	ENSG00000071539
rs13179524	A	TRIP13	5	919497	G	ENSG00000071539
rs368633784	A	TRIP13-RP11-661C8.2	5	929112	T	{'ENSG00000248949', 'ENSG00000071539'}
rs7728035	A	RP11-661C8.2	5	944298	G	ENSG00000248949
rs144352333	C	RP11-661C8.2	5	946453	G	ENSG00000248949
rs193150985	C	RP11-661C8.2-RP11-661C8.3	5	971681	T	{'ENSG00000248949', 'ENSG00000250173'}
rs112583181	C	RP11-661C8.3	5	982529	T	ENSG00000250173
rs113881833	C	RP11-661C8.3	5	986083	T	ENSG00000250173
rs72705167	C	AC116351.1	5	988212	T	ENSG00000203594
rs4975533	C	AC116351.1	5	988510	T	ENSG00000203594
rs6882848	C	RP11-43F13.3	5	992509	T	ENSG00000215246
rs4975586	A	RP11-43F13.3	5	1000782	G	ENSG00000215246
rs12514841	C	AC116351.2	5	1003099	T	ENSG00000221244
rs76157790	C	RP11-43F13.4	5	1010686	T	ENSG00000272347
rs200848747	C	NKD2	5	1038278	T	ENSG00000145506
rs117893233	C	NKD2	5	1041433	T	ENSG00000145506
rs564566537	A	NKD2-SLC12A7	5	1044263	C	{'ENSG00000113504', 'ENSG00000145506', 'ENSG00000263834'}
rs191189474	C	MIR4635	5	1058320	T	ENSG00000263834
rs3789199	A	MIR4635	5	1067535	G	ENSG00000263834
rs543393851	C	SLC12A7	5	1089971	T	ENSG00000113504
rs35188965	C	SLC12A7	5	1104938	T	ENSG00000113504
rs140290972	C	SLC12A7-CTD-3080P12.3	5	1118469	T	{'ENSG00000113504', 'ENSG00000249201', 'ENSG00000263834'}
rs13171076	C	SLC12A7-CTD-3080P12.3	5	1120954	T	{'ENSG00000113504', 'ENSG00000249201', 'ENSG00000263834'}
rs7702150	A	CTD-3080P12.3	5	1169112	G	ENSG00000249201
rs6554633	C	CTD-3080P12.3-SLC6A19	5	1186060	T	{'ENSG00000249201', 'ENSG00000174358'}
rs4246740	C	CTD-3080P12.3-SLC6A19	5	1186086	T	{'ENSG00000249201', 'ENSG00000174358'}
rs13185588	C	SLC6A19	5	1224003	T	ENSG00000174358
rs114674839	C	SLC6A19	5	1228166	T	ENSG00000174358
rs7447815	C	SLC6A18	5	1240757	G	ENSG00000164363
rs112333466	C	SLC6A18	5	1249816	T	ENSG00000164363
rs34363858	G	TERT	5	1286477	T	ENSG00000164362
rs35226131	C	TERT	5	1295373	T	ENSG00000164362
rs4975612	G	TERT-MIR4457	5	1300310	T	{'ENSG00000263670', 'ENSG00000164362'}
rs2735845	C	TERT-MIR4457	5	1300584	G	{'ENSG00000263670', 'ENSG00000164362'}
rs201857317	G	MIR4457	5	1307632	T	ENSG00000263670
rs35953391	C	MIR4457	5	1312329	T	ENSG00000263670
rs466502	A	CLPTM1L	5	1325767	G	ENSG00000049656
rs10462706	C	CLPTM1L	5	1343794	T	ENSG00000049656
rs37004	C	CLPTM1L-RP11-325I22.2	5	1356684	T	{'ENSG00000250584', 'ENSG00000248951', 'ENSG00000049656'}
rs37002	C	CLPTM1L-RP11-325I22.2	5	1356944	T	{'ENSG00000250584', 'ENSG00000248951', 'ENSG00000049656'}
rs6889886	C	RP11-325I22.2	5	1358822	T	ENSG00000250584
rs13163340	A	RP11-325I22.1	5	1365982	G	ENSG00000248951
rs78499386	C	RP11-325I22.1	5	1368032	T	ENSG00000248951
rs78559769	C	RP11-325I22.2	5	1376174	T	ENSG00000250584
rs539230872	C	SLC6A3	5	1414409	T	ENSG00000142319
rs465989	C	SLC6A3	5	1432881	T	ENSG00000142319
rs762686681	C	LPCAT1	5	1499888	T	ENSG00000153395
rs4406174	C	LPCAT1	5	1519079	T	ENSG00000153395
rs9312877	G	LPCAT1-CTD-2245E15.3	5	1529358	T	{'ENSG00000153395', 'ENSG00000251532'}
rs4551123	A	LPCAT1-CTD-2245E15.3	5	1536257	G	{'ENSG00000153395', 'ENSG00000251532'}
rs2963285	A	CTD-2245E15.3	5	1550734	G	ENSG00000251532
rs2962066	C	CTD-2245E15.3	5	1552714	T	ENSG00000251532
rs16880246	C	CTD-2245E15.3-SDHAP3	5	1558048	T	{'ENSG00000185986', 'ENSG00000251532'}
rs17596634	A	SDHAP3	5	1565568	G	ENSG00000185986
rs72717578	A	CTD-2012J19.3	5	1590608	G	ENSG00000271119
rs141701270	C	CTD-2012J19.2	5	1597035	G	ENSG00000248126
rs187857725	C	CTD-2012J19.1	5	1619900	T	ENSG00000232615
rs576796390	A	RP11-43F13.1	5	1633218	T	ENSG00000188002
rs4975681	C	RP11-43F13.1	5	1638716	T	ENSG00000188002
rs61176695	C	RP11-43F13.1-MIR4277	5	1663786	T	{'ENSG00000263746', 'ENSG00000232615', 'ENSG00000188002'}
rs6898137	C	RP11-43F13.1-MIR4277	5	1686189	T	{'ENSG00000263746', 'ENSG00000232615', 'ENSG00000188002'}
rs2883367	A	MIR4277	5	1705102	G	ENSG00000263746
rs79335580	C	CTD-2587M23.1	5	1729931	T	ENSG00000260066
rs73732192	G	CTD-2587M23.1	5	1732968	T	ENSG00000260066
rs1107060	C	CTD-2587M23.1-MRPL36	5	1764532	T	{'ENSG00000260066', 'ENSG00000171421'}
rs150234718	A	CTD-2587M23.1-MRPL36	5	1792146	G	{'ENSG00000260066', 'ENSG00000171421'}
rs2276986	A	NDUFS6	5	1797735	G	ENSG00000145494
rs560133591	C	MRPL36	5	1801043	G	ENSG00000171421
rs545295931	C	MRPL36	5	1802928	G	ENSG00000171421
rs142422731	C	NDUFS6-CTD-2194D22.1	5	1822284	T	{'ENSG00000249966', 'ENSG00000145494'}
rs16901305	C	NDUFS6-CTD-2194D22.1	5	1844498	T	{'ENSG00000249966', 'ENSG00000145494'}
rs1624018	C	CTD-2194D22.1	5	1852123	T	ENSG00000249966
rs1532272	C	CTD-2194D22.2	5	1859721	T	ENSG00000250417
rs2353580	A	CTD-2194D22.2-IRX4	5	1871880	G	{'ENSG00000249116', 'ENSG00000250417', 'ENSG00000113430'}
rs10866527	C	IRX4	5	1891800	T	ENSG00000113430
rs10866528	A	IRX4	5	1891821	G	ENSG00000113430
rs12653946	C	CTD-2194D22.4	5	1895829	T	ENSG00000249326
rs73030215	C	CTD-2194D22.4	5	1904622	T	ENSG00000249326
rs73030221	C	CTD-2194D22.4-RP11-259O2.1	5	1909974	T	{'ENSG00000249326', 'ENSG00000248994'}
rs11737953	C	RP11-259O2.1	5	1937407	T	ENSG00000248994
rs13183501	C	RP11-259O2.1	5	1948303	T	ENSG00000248994
rs1017923	A	RP11-259O2.3	5	1967265	G	ENSG00000249731
rs75740807	C	RP11-259O2.3-Y_RNA	5	1989725	T	{'ENSG00000249731', 'ENSG00000201026'}
rs4566837	A	RP11-259O2.3-Y_RNA	5	2083797	G	{'ENSG00000249731', 'ENSG00000201026'}
rs6555069	C	Y_RNA	5	2182854	T	ENSG00000201026
rs462722	A	Y_RNA-RP11-129I19.2	5	2497484	G	{'ENSG00000259757', 'ENSG00000201026'}
rs367866	C	Y_RNA-RP11-129I19.2	5	2601281	T	{'ENSG00000259757', 'ENSG00000201026'}
rs924216	A	RP11-129I19.2	5	2733632	G	ENSG00000259757
rs758799721	A	RP11-129I19.2	5	2736133	G	ENSG00000259757
rs11432	A	IRX2	5	2747127	G	ENSG00000170561
rs142530447	C	C5orf38	5	2750925	T	ENSG00000186493
rs4866667	C	IRX2	5	2755932	T	ENSG00000170561
rs6883371	C	C5orf38-RP11-692C23.1	5	2767357	T	{'ENSG00000249541', 'ENSG00000186493'}
rs12655998	C	C5orf38-RP11-692C23.1	5	2770351	T	{'ENSG00000249541', 'ENSG00000186493'}
rs12332237	A	RP11-692C23.1	5	2787993	G	ENSG00000249541
rs59235048	A	RP11-692C23.1	5	2788230	G	ENSG00000249541
rs112372965	A	RP11-692C23.1-RP11-468D11.1	5	2813298	G	{'ENSG00000248137', 'ENSG00000249541'}
rs10038374	A	RP11-692C23.1-RP11-468D11.1	5	2823353	G	{'ENSG00000248137', 'ENSG00000249541'}
rs11955395	A	RP11-468D11.1	5	2833039	G	ENSG00000248137
rs959750	C	RP11-468D11.1-RP11-35O7.1	5	2856710	T	{'ENSG00000248736', 'ENSG00000248137'}
rs185990346	G	RP11-468D11.1-RP11-35O7.1	5	2947763	T	{'ENSG00000248736', 'ENSG00000248137'}
rs9313018	C	RP11-35O7.1	5	2964980	T	ENSG00000248736
rs16870903	C	RP11-35O7.1-CTD-2029E14.1	5	3048750	T	{'ENSG00000248736', 'ENSG00000249808'}
rs460692	C	RP11-35O7.1-CTD-2029E14.1	5	3126584	T	{'ENSG00000248736', 'ENSG00000249808'}
rs251833	A	CTD-2029E14.1	5	3177876	G	ENSG00000249808
rs251828	G	CTD-2029E14.1	5	3185711	T	ENSG00000249808
rs13436726	A	CTD-2029E14.1-LINC01019	5	3255137	G	{'ENSG00000249830', 'ENSG00000250716', 'ENSG00000248118', 'ENSG00000249808'}
rs16871658	G	CTD-2029E14.1-LINC01019	5	3382263	T	{'ENSG00000249830', 'ENSG00000250716', 'ENSG00000248118', 'ENSG00000249808'}
rs35451111	A	RP11-121L11.3	5	3466737	G	ENSG00000249830
rs17635181	A	RP11-121L11.2	5	3508541	C	ENSG00000250716
rs13156164	C	RP11-121L11.2	5	3509083	T	ENSG00000250716
rs710985	C	LINC01019	5	3529983	T	ENSG00000248118
rs73040825	C	LINC01019	5	3540047	T	ENSG00000248118
rs1445871	C	LINC01019-IRX1	5	3557671	T	{'ENSG00000250716', 'ENSG00000170549', 'ENSG00000249830', 'ENSG00000248118', 'ENSG00000259603'}
rs6867471	C	LINC01019-IRX1	5	3574564	T	{'ENSG00000250716', 'ENSG00000170549', 'ENSG00000249830', 'ENSG00000248118', 'ENSG00000259603'}
rs2166365	A	IRX1	5	3597830	G	ENSG00000170549
rs6866330	G	CTD-2012M11.3	5	3604752	T	ENSG00000259603
rs73733852	C	IRX1-CTD-2287N17.1	5	3904955	A	{'ENSG00000259603', 'ENSG00000170549', 'ENSG00000248962'}
rs73733880	A	IRX1-CTD-2287N17.1	5	3926740	G	{'ENSG00000259603', 'ENSG00000170549', 'ENSG00000248962'}
rs645402	C	CTD-2287N17.1	5	4013641	T	ENSG00000248962
rs546404669	A	CTD-2287N17.1	5	4014708	G	ENSG00000248962
rs937218	A	CTD-2287N17.1-CTD-2383I20.1	5	4018995	G	{'ENSG00000249994', 'ENSG00000248962'}
rs11748327	C	CTD-2383I20.1	5	4029789	T	ENSG00000249994
rs1209069	C	CTD-2383I20.1-CTD-2008N3.1	5	4098642	T	{'ENSG00000250921', 'ENSG00000249994'}
rs1187491	G	CTD-2383I20.1-CTD-2008N3.1	5	4105915	T	{'ENSG00000250921', 'ENSG00000249994'}
rs140319704	C	CTD-2008N3.1	5	4140801	A	ENSG00000250921
rs263737	C	CTD-2008N3.1-RP11-445O3.3	5	4250053	T	{'ENSG00000260763', 'ENSG00000250921'}
rs16873316	C	CTD-2008N3.1-RP11-445O3.3	5	4336158	T	{'ENSG00000260763', 'ENSG00000250921'}
rs116723541	C	RP11-445O3.3-RP11-445O3.2	5	4446933	T	{'ENSG00000248973', 'ENSG00000251371', 'ENSG00000260763', 'ENSG00000249521', 'ENSG00000248311', 'ENSG00000231291', 'ENSG00000248467'}
rs13187596	A	RP11-445O3.1	5	4517509	G	ENSG00000231291
rs79513073	A	CTD-2318H23.1	5	4637977	G	ENSG00000251371
rs7713507	C	RP11-445O3.2	5	4647436	T	ENSG00000248973
rs450409	A	CTD-2318H23.1	5	4651742	G	ENSG00000251371
rs4568336	C	RP11-445O3.2	5	4676429	T	ENSG00000248973
rs114778507	C	CTD-2161F6.3	5	4776015	G	ENSG00000249521
rs79476746	A	CTD-2161F6.2	5	4806859	T	ENSG00000248311
rs111976597	C	CTD-2161F6.2	5	4807413	T	ENSG00000248311
rs72737729	C	CTD-2161F6.1	5	4827967	T	ENSG00000248467
rs816464	A	CTD-2046I8.1	5	4872692	G	ENSG00000249941
rs543101	C	CTD-2046I8.1	5	4874988	T	ENSG00000249941
rs111394962	A	CTD-2046I8.1-CTD-2247C11.2	5	4904642	G	{'ENSG00000251506', 'ENSG00000249941'}
rs411744	C	CTD-2046I8.1-CTD-2247C11.2	5	4942360	T	{'ENSG00000251506', 'ENSG00000249941'}
rs141631435	A	CTD-2247C11.2	5	4963774	C	ENSG00000251506
rs10038746	A	CTD-2247C11.2	5	4972088	G	ENSG00000251506
rs40646	C	CTD-2247C11.1	5	4977136	T	ENSG00000250481
rs42202	A	CTD-2247C11.1	5	4977446	G	ENSG00000250481
rs454810	G	LINC01020	5	5039990	T	ENSG00000215231
rs2561734	A	CTD-2247C11.4	5	5044174	G	ENSG00000251426
rs1393077	C	CTD-2247C11.4	5	5046159	T	ENSG00000251426
rs12654635	G	CTD-2247C11.5	5	5082039	T	ENSG00000250529
rs270627	C	CTD-2247C11.5-RN7SKP73	5	5108129	T	{'ENSG00000250529', 'ENSG00000223007'}
rs753049479	A	CTD-2247C11.5-RN7SKP73	5	5111003	G	{'ENSG00000250529', 'ENSG00000223007'}
rs16874791	A	RN7SKP73	5	5124549	C	ENSG00000223007
rs270201	C	CTD-2297D10.2	5	5141326	T	ENSG00000250579
rs111769089	C	ADAMTS16	5	5158925	T	ENSG00000145536
rs76694171	A	ADAMTS16	5	5200389	C	ENSG00000145536
rs527595266	C	ADAMTS16-ALG3P1	5	5341419	G	{'ENSG00000145536', 'ENSG00000251568', 'ENSG00000250866'}
rs6872113	C	ADAMTS16-ALG3P1	5	5367278	T	{'ENSG00000145536', 'ENSG00000251568', 'ENSG00000250866'}
rs2964142	C	ALG3P1	5	5378458	T	ENSG00000251568
rs2964139	A	ALG3P1-RP11-531A21.3	5	5390365	G	{'ENSG00000248729', 'ENSG00000251568'}
rs11742269	C	RP11-531A21.3	5	5394957	T	ENSG00000248729
rs11749506	G	RP11-531A21.4	5	5395826	T	ENSG00000250808
rs2964132	G	RP11-531A21.2	5	5401773	T	ENSG00000251476
rs2913354	C	RP11-531A21.2-KIAA0947	5	5414958	T	{'ENSG00000251476', 'ENSG00000164151'}
rs3806873	A	KIAA0947	5	5462607	G	ENSG00000164151
rs16875618	A	KIAA0947	5	5484080	G	ENSG00000164151
rs3846566	C	KIAA0947-CTC-471C19.1	5	5969023	T	{'ENSG00000261037', 'ENSG00000164151'}
rs258972	A	KIAA0947-CTC-471C19.1	5	6000584	G	{'ENSG00000261037', 'ENSG00000164151'}
rs465392	C	CTC-471C19.1	5	6018983	T	ENSG00000261037
rs4377680	C	CTC-471C19.1	5	6022683	T	ENSG00000261037
rs154814	A	CTC-471C19.2	5	6028250	C	ENSG00000259861
rs10069535	A	CTC-471C19.2	5	6030719	G	ENSG00000259861
rs248669	G	CTC-471C19.2-AC026797.1	5	6054621	T	{'ENSG00000259861', 'ENSG00000221568'}
rs62330707	C	CTC-471C19.2-AC026797.1	5	6101038	T	{'ENSG00000259861', 'ENSG00000221568'}
rs12516692	C	AC026797.1	5	6114544	T	ENSG00000221568
rs192907104	C	AC026797.1-HMGB3P3	5	6151511	T	{'ENSG00000250730', 'ENSG00000221568'}
rs11134145	C	AC026797.1-HMGB3P3	5	6204971	T	{'ENSG00000250730', 'ENSG00000221568'}
rs10064465	C	HMGB3P3	5	6292743	G	ENSG00000250730
rs73736821	C	HMGB3P3-CTD-2324F15.2	5	6303187	T	{'ENSG00000250730', 'ENSG00000250490'}
rs12517733	C	CTD-2324F15.2	5	6316812	T	ENSG00000250490
rs7714333	A	CTD-2324F15.2	5	6317260	G	ENSG00000250490
rs271412	C	CTD-2324F15.2-MED10	5	6345634	T	{'ENSG00000133398', 'ENSG00000250490'}
rs17831958	C	MED10	5	6377293	T	ENSG00000133398
rs7721725	A	MED10-UBE2QL1	5	6421804	G	{'ENSG00000215218', 'ENSG00000133398'}
rs4470731	C	MED10-UBE2QL1	5	6422476	T	{'ENSG00000215218', 'ENSG00000133398'}
rs824633	C	UBE2QL1	5	6446276	T	ENSG00000215218
rs272474	A	UBE2QL1	5	6462338	G	ENSG00000215218
rs2677934	C	UBE2QL1-CTD-2195M18.2	5	6519551	T	{'ENSG00000215218', 'ENSG00000271230'}
rs4702359	A	UBE2QL1-CTD-2195M18.2	5	6521202	G	{'ENSG00000215218', 'ENSG00000271230'}
rs537018	A	CTD-2195M18.2	5	6529009	C	ENSG00000271230
rs62330597	G	CTD-2195M18.2	5	6536485	T	ENSG00000271230
rs501592	G	CTD-2195M18.2-LINC01018	5	6572542	T	{'ENSG00000271230', 'ENSG00000250056'}
rs499008	C	CTD-2195M18.2-LINC01018	5	6575414	T	{'ENSG00000271230', 'ENSG00000250056'}
rs10223157	C	LINC01018	5	6592707	T	ENSG00000250056
rs11748444	A	NSUN2	5	6594781	G	ENSG00000037474
rs13181449	C	NSUN2	5	6604787	T	ENSG00000037474
rs248793	C	SRD5A1	5	6633779	G	ENSG00000145545
rs8192249	A	CTD-2044J15.2	5	6667427	G	ENSG00000272520
rs12716181	C	SRD5A1	5	6672809	T	ENSG00000145545
rs17178218	C	CTD-2044J15.2-CTD-2044J15.1	5	6679716	T	{'ENSG00000272520', 'ENSG00000248677'}
rs11738337	C	CTD-2044J15.1	5	6687880	T	ENSG00000248677
rs79725522	A	CTD-2044J15.1	5	6696778	C	ENSG00000248677
rs427394	A	PAPD7	5	6745875	G	ENSG00000112941
rs2290616	C	PAPD7	5	6747104	T	ENSG00000112941
rs10475343	A	RP11-332J15.3	5	6766581	G	ENSG00000251365
rs11956948	C	RP11-332J15.3	5	6772719	T	ENSG00000251365
rs450302	C	RP11-332J15.4	5	6780162	T	ENSG00000272071
rs10054770	C	RP11-332J15.4-RP11-332J15.1	5	6789953	T	{'ENSG00000272071', 'ENSG00000249734'}
rs13184674	G	RP11-332J15.1	5	6821705	T	ENSG00000249734
rs275441	C	RP11-332J15.1	5	6827854	T	ENSG00000249734
rs275479	A	RP11-332J15.1-RN7SKP79	5	6833796	G	{'ENSG00000200243', 'ENSG00000249734'}
rs870347	A	RN7SKP79	5	6845035	C	ENSG00000200243
rs16878070	A	RN7SKP79	5	6850596	G	ENSG00000200243
rs951476	A	RN7SKP79-RP11-332J15.2	5	6859946	G	{'ENSG00000200243', 'ENSG00000250060'}
rs275424	A	RP11-332J15.2	5	6873013	G	ENSG00000250060
rs41387251	A	RP11-332J15.2	5	6880169	C	ENSG00000250060
rs114356434	A	RP11-332J15.2-RP11-122F24.1	5	6900102	G	{'ENSG00000250974', 'ENSG00000212258', 'ENSG00000250060'}
rs139148364	A	RNA5SP176	5	7051131	C	ENSG00000212258
rs16878386	C	RP11-122F24.1	5	7125022	T	ENSG00000250974
rs147652059	A	RP11-122F24.1	5	7133134	G	ENSG00000250974
rs11949074	C	RP11-122F24.1-RP11-404K5.3	5	7203093	T	{'ENSG00000250974', 'ENSG00000248775', 'ENSG00000212258'}
rs10475363	G	RP11-122F24.1-RP11-404K5.3	5	7279068	T	{'ENSG00000250974', 'ENSG00000248775', 'ENSG00000212258'}
rs74562158	A	RP11-404K5.3	5	7291116	G	ENSG00000248775
rs192420411	C	RP11-404K5.2	5	7295062	T	ENSG00000205976
rs148746252	C	RP11-404K5.1	5	7300179	T	ENSG00000247732
rs13360844	A	RP11-404K5.2-RP11-404K5.4	5	7314820	G	{'ENSG00000251250', 'ENSG00000205976'}
rs11750162	A	RP11-404K5.2-RP11-404K5.4	5	7316956	G	{'ENSG00000251250', 'ENSG00000205976'}
rs10512915	A	RP11-404K5.4	5	7327172	G	ENSG00000251250
rs2397355	A	RP11-404K5.4-CTD-2296D1.1	5	7334838	C	{'ENSG00000251250', 'ENSG00000251678'}
rs527685147	C	CTD-2296D1.1	5	7340562	T	ENSG00000251678
rs13172324	C	CTD-2296D1.3	5	7368845	T	ENSG00000249638
rs10065659	A	CTD-2296D1.4	5	7375754	C	ENSG00000249865
rs6875496	A	CTD-2296D1.5	5	7383873	G	ENSG00000223597
rs76886747	C	CTD-2296D1.5-ADCY2	5	7386862	T	{'ENSG00000223597', 'ENSG00000250761', 'ENSG00000078295'}
rs13166360	G	ADCY2	5	7520881	T	ENSG00000078295
rs4530734	G	ADCY2	5	7565152	T	ENSG00000078295
rs10475388	A	RP11-711G10.1	5	7707494	G	ENSG00000250761
rs4334848	C	RP11-711G10.1	5	7754231	T	ENSG00000250761
rs326179	A	C5orf49	5	7831460	G	ENSG00000215217
rs6883562	C	C5orf49	5	7835555	G	ENSG00000215217
rs16879237	A	FASTKD3	5	7860036	C	ENSG00000124279
rs60594625	C	MTRR	5	7885323	G	ENSG00000124275
rs73737656	A	MTRR	5	7902293	G	ENSG00000124275
rs11439168	A	MTRR-CTD-2072I24.1	5	7916797	AT	{'ENSG00000124279', 'ENSG00000124275', 'ENSG00000251168'}
rs327575	C	CTD-2072I24.1	5	7923683	T	ENSG00000251168
rs6877257	C	CTD-2072I24.1-RNU1-76P	5	7935226	T	{'ENSG00000251168', 'ENSG00000199773'}
rs767084	C	CTD-2072I24.1-RNU1-76P	5	7947648	T	{'ENSG00000251168', 'ENSG00000199773'}
rs16879657	A	RNU1-76P	5	7983206	C	ENSG00000199773
rs201705264	C	RNU1-76P-RP11-215I16.1	5	8031168	T	{'ENSG00000249486', 'ENSG00000199773'}
rs556437096	C	RNU1-76P-RP11-215I16.1	5	8051331	T	{'ENSG00000249486', 'ENSG00000199773'}
rs16880027	C	RP11-215I16.1-RP11-480D4.1	5	8187548	T	{'ENSG00000272049', 'ENSG00000249159', 'ENSG00000245729', 'ENSG00000249486', 'ENSG00000247516', 'ENSG00000251549', 'ENSG00000250037'}
rs17268775	A	RP11-215I16.1-RP11-480D4.1	5	8265265	G	{'ENSG00000272049', 'ENSG00000249159', 'ENSG00000245729', 'ENSG00000249486', 'ENSG00000247516', 'ENSG00000251549', 'ENSG00000250037'}
rs2136170	C	RP11-480D4.1	5	8337146	T	ENSG00000245729
rs115500787	C	RP11-480D4.5	5	8406022	G	ENSG00000251549
rs10058611	C	RP11-480D4.5	5	8407786	T	ENSG00000251549
rs340697	C	RP11-480D4.1	5	8422435	T	ENSG00000245729
rs6555548	A	RP11-480D4.6	5	8446336	G	ENSG00000272049
rs6555549	A	RP11-480D4.6	5	8449947	C	ENSG00000272049
rs10475432	A	RP11-480D4.4	5	8452249	C	ENSG00000250037
rs16880661	C	MIR4458HG	5	8465020	T	ENSG00000247516
rs168188	A	MIR4458HG-RP11-417J1.1	5	8477908	G	{'ENSG00000247516', 'ENSG00000249782', 'ENSG00000250037'}
rs1505005	C	MIR4458HG-RP11-417J1.1	5	8506298	T	{'ENSG00000247516', 'ENSG00000249782', 'ENSG00000250037'}
rs142334311	C	RP11-417J1.1	5	8527081	T	ENSG00000249782
rs382760	G	RP11-417J1.1	5	8527994	T	ENSG00000249782
rs10068072	A	RP11-417J1.1-MTND6P2	5	8543975	G	{'ENSG00000250389', 'ENSG00000249782'}
rs199169	C	RP11-417J1.1-MTND6P2	5	8586300	T	{'ENSG00000250389', 'ENSG00000249782'}
rs199178	A	MTND6P2	5	8620463	G	ENSG00000250389
rs115977237	A	RP11-417J1.3-RP11-315A16.1	5	8663813	G	{'ENSG00000248765', 'ENSG00000260981'}
rs151300899	C	RP11-417J1.3-RP11-315A16.1	5	8677197	T	{'ENSG00000248765', 'ENSG00000260981'}
rs10491225	A	RP11-315A16.1	5	8789437	G	ENSG00000260981
rs7716900	C	RP11-315A16.1	5	8790280	T	ENSG00000260981
rs2078758	C	RP11-315A16.1-RP11-143A12.3	5	8829457	T	{'ENSG00000250198', 'ENSG00000260981'}
rs2904938	A	RP11-143A12.3	5	8842947	C	ENSG00000250198
rs13186697	C	RP11-143A12.3	5	8851686	T	ENSG00000250198
rs4422505	C	RP11-143A12.3-CTD-2215L10.1	5	8957567	T	{'ENSG00000250619', 'ENSG00000250198', 'ENSG00000112902'}
rs13360003	A	RP11-143A12.3-CTD-2215L10.1	5	8976614	C	{'ENSG00000250619', 'ENSG00000250198', 'ENSG00000112902'}
rs149621265	A	CTD-2215L10.1	5	9023412	G	ENSG00000250619
rs13152876	A	CTD-2215L10.1	5	9026797	G	ENSG00000250619
rs16881898	A	MIR4636	5	9058104	G	ENSG00000266415
rs142732636	C	SEMA5A	5	9414199	T	ENSG00000112902
rs17258120	G	CTD-2201E9.4	5	9423834	T	ENSG00000248537
rs268542	A	SEMA5A	5	9456166	C	ENSG00000112902
rs62342574	C	CTD-2201E9.1	5	9507844	T	ENSG00000251370
rs11959773	A	CTD-2201E9.1	5	9509811	C	ENSG00000251370
rs3798068	C	CTD-2201E9.2	5	9523375	T	ENSG00000250001
rs3798092	G	SNHG18	5	9541693	T	ENSG00000250786
rs17328863	C	SNHG18	5	9543031	T	ENSG00000250786
rs10513023	C	SNHG18-CTD-2001E22.1	5	9569067	T	{'ENSG00000248525', 'ENSG00000239112', 'ENSG00000250786', 'ENSG00000169777', 'ENSG00000249781'}
rs6895891	C	SNHG18-CTD-2001E22.1	5	9589444	T	{'ENSG00000248525', 'ENSG00000239112', 'ENSG00000250786', 'ENSG00000169777', 'ENSG00000249781'}
rs395	C	CTD-2001E22.1	5	9617945	T	ENSG00000248525
rs41459	A	CTD-2001E22.1	5	9618872	C	ENSG00000248525
rs2234235	A	TAS2R1	5	9629295	G	ENSG00000169777
rs41469	C	TAS2R1	5	9629813	T	ENSG00000169777
rs7725217	A	RNA5SP177	5	9756329	C	ENSG00000222054
rs116625073	A	CTD-2143L24.1	5	9810812	G	ENSG00000249781
rs72734833	C	RP11-447B18.1	5	9850600	T	ENSG00000250814
rs6555619	A	CTD-2143L24.1	5	9896146	G	ENSG00000249781
rs395284	C	CTD-2143L24.1-CTD-2199O4.1	5	9990693	T	{'ENSG00000250814', 'ENSG00000249807', 'ENSG00000222054', 'ENSG00000249781'}
rs433676	A	CTD-2143L24.1-CTD-2199O4.1	5	9990718	G	{'ENSG00000250814', 'ENSG00000249807', 'ENSG00000222054', 'ENSG00000249781'}
rs925207	A	CTD-2199O4.1	5	10141221	G	ENSG00000249807
rs2202815	C	CTD-2199O4.1-CTD-2199O4.3	5	10159036	T	{'ENSG00000260515', 'ENSG00000249807', 'ENSG00000271998'}
rs1508855	A	CTD-2199O4.1-CTD-2199O4.3	5	10161876	G	{'ENSG00000260515', 'ENSG00000249807', 'ENSG00000271998'}
rs7718725	C	CTD-2199O4.6-FAM173B	5	10214571	T	{'ENSG00000150756', 'ENSG00000248968', 'ENSG00000272417'}
rs906687	C	FAM173B	5	10230246	T	ENSG00000150756
rs2578629	C	FAM173B	5	10241409	T	ENSG00000150756
rs2578623	A	CTD-2256P15.1	5	10245141	G	ENSG00000248968
rs115304223	A	CCT5	5	10256462	G	ENSG00000150753
rs10053516	A	CTD-2256P15.4	5	10270505	G	ENSG00000271980
rs75768169	C	Y_RNA	5	10292401	G	ENSG00000252341
rs11738495	C	CMBL	5	10307037	G	ENSG00000164237
rs11951923	A	CMBL	5	10309122	G	ENSG00000164237
rs591142	A	CMBL-Y_RNA	5	10319591	G	{'ENSG00000164237', 'ENSG00000252341', 'ENSG00000252671'}
rs75100964	G	Y_RNA	5	10339497	T	ENSG00000252671
rs4702690	A	Y_RNA-CTD-2256P15.2	5	10343089	G	{'ENSG00000259802', 'ENSG00000252671'}
rs7716392	C	CTD-2256P15.2	5	10347815	T	ENSG00000259802
rs2967956	G	2026-03-06	5	10417589	T	ENSG00000145495
rs547153194	A	2026-03-06	5	10433903	G	ENSG00000145495
rs2567575	C	ROPN1L	5	10460700	T	ENSG00000145491
rs7733299	A	ROPN1L	5	10463335	G	ENSG00000145491
rs72740458	A	RP11-1C1.7	5	10483026	G	ENSG00000246016
rs2589661	C	RPL30P7	5	10492095	T	ENSG00000244361
rs6860693	C	RP11-1C1.6	5	10494966	T	ENSG00000249166
rs2919756	A	RP11-1C1.4	5	10503977	G	ENSG00000249396
rs11743774	A	RP11-1C1.5	5	10521729	G	ENSG00000249160
rs2895545	A	RP11-1C1.5	5	10524503	G	ENSG00000249160
rs6887463	C	RP11-1C1.5-AC112200.1	5	10532639	T	{'ENSG00000249160', 'ENSG00000214179'}
rs2589655	A	AC112200.1	5	10536845	G	ENSG00000214179
rs12515831	A	AC112200.1-ANKRD33B	5	10548616	T	{'ENSG00000164236', 'ENSG00000250106', 'ENSG00000214179'}
rs2943777	A	AC112200.1-ANKRD33B	5	10550838	G	{'ENSG00000164236', 'ENSG00000250106', 'ENSG00000214179'}
rs13185308	C	ANKRD33B	5	10594061	T	ENSG00000164236
rs879143	C	ANKRD33B	5	10620274	T	ENSG00000164236
rs16885029	A	ANKRD33B-AS1	5	10624805	C	ENSG00000250106
rs11741626	C	ANKRD33B-AS1	5	10626757	T	ENSG00000250106
rs138061868	A	RP11-215G15.5	5	10662928	C	ENSG00000272016
rs11742902	C	RP11-215G15.4	5	10668861	T	ENSG00000251548
rs9637829	A	RP11-215G15.4-DAP	5	10673287	G	{'ENSG00000251548', 'ENSG00000272324', 'ENSG00000112977'}
rs267944	C	DAP	5	10748231	T	ENSG00000112977
rs267939	C	DAP	5	10752315	T	ENSG00000112977
rs6869107	C	CTD-2154B17.1	5	10777939	T	ENSG00000250576
rs6893506	A	CTD-2154B17.1-CTNND2	5	10894790	G	{'ENSG00000169862', 'ENSG00000250576', 'ENSG00000207312'}
rs16901146	C	CTD-2154B17.1-CTNND2	5	10938299	T	{'ENSG00000169862', 'ENSG00000250576', 'ENSG00000207312'}
rs2907090	C	RNU6-429P	5	11024060	G	ENSG00000207312
rs7713340	A	CTNND2	5	11144613	G	ENSG00000169862
rs1011650	C	CTNND2	5	11176059	G	ENSG00000169862
rs26475	C	CTNND2	5	11222453	G	ENSG00000169862
rs13173482	A	CTNND2	5	11552620	G	ENSG00000169862
rs13162305	A	CTNND2-RNU6-679P	5	12122698	T	{'ENSG00000169862', 'ENSG00000212305', 'ENSG00000207312'}
rs570629168	A	CTNND2-RNU6-679P	5	12215000	G	{'ENSG00000169862', 'ENSG00000212305', 'ENSG00000207312'}
rs10054910	G	RNU6-679P	5	12295970	T	ENSG00000212305
rs78642523	C	RNU6-679P-RP11-308B16.2	5	12395406	T	{'ENSG00000248783', 'ENSG00000212305'}
rs32249	C	RNU6-679P-RP11-308B16.2	5	12466975	T	{'ENSG00000248783', 'ENSG00000212305'}
rs566570104	A	RP11-308B16.2	5	12552134	T	ENSG00000248783
rs7449177	C	AC106771.1	5	12599348	T	ENSG00000264921
rs6554740	G	CT49	5	12646424	T	ENSG00000248131
rs6869725	A	CT49	5	12697079	G	ENSG00000248131
rs138954967	C	CT49-RP11-419C19.2	5	12883119	T	{'ENSG00000248131', 'ENSG00000248457', 'ENSG00000249053', 'ENSG00000264921', 'ENSG00000251112'}
rs138488185	C	CT49-RP11-419C19.2	5	12887943	T	{'ENSG00000248131', 'ENSG00000248457', 'ENSG00000249053', 'ENSG00000264921', 'ENSG00000251112'}
rs62349280	C	RP11-419C19.2	5	12986860	T	ENSG00000248457
rs142533813	A	RP11-419C19.2	5	13008621	C	ENSG00000248457
rs1965885	C	RP11-419C19.2-AC016553.1	5	13082114	T	{'ENSG00000248457', 'ENSG00000222717'}
rs16902405	A	RP11-419C19.2-AC016553.1	5	13116848	C	{'ENSG00000248457', 'ENSG00000222717'}
rs146070250	A	CTC-305H11.1	5	13184166	T	ENSG00000248145
rs145571097	C	CTC-305H11.1-RPS23P5	5	13189360	T	{'ENSG00000248145', 'ENSG00000242608'}
rs76650998	A	CTC-305H11.1-RPS23P5	5	13205936	G	{'ENSG00000248145', 'ENSG00000242608'}
rs572412409	C	RPS23P5	5	13251626	G	ENSG00000242608
rs77139900	C	RPS23P5-CTD-2042D5.1	5	13268119	T	{'ENSG00000248462', 'ENSG00000242608'}
rs12186799	G	RPS23P5-CTD-2042D5.1	5	13292194	T	{'ENSG00000248462', 'ENSG00000242608'}
rs72634793	C	CTD-2042D5.1	5	13549440	T	ENSG00000248462
rs758957	C	CTD-2042D5.1	5	13557863	T	ENSG00000248462
rs233336	A	CTD-2042D5.1-CTC-232H10.1	5	13593427	G	{'ENSG00000248462', 'ENSG00000243744'}
rs1445687	C	CTD-2042D5.1-CTC-232H10.1	5	13621204	T	{'ENSG00000248462', 'ENSG00000243744'}
rs2676233	C	CTC-232H10.1	5	13640617	T	ENSG00000243744
rs73055770	C	CTC-232H10.1-DNAH5	5	13657959	T	{'ENSG00000251423', 'ENSG00000039139', 'ENSG00000243744'}
rs10072677	A	CTB-51A17.1	5	13900734	G	ENSG00000251423
rs1530496	C	DNAH5	5	13931340	T	ENSG00000039139
rs10070196	A	DNAH5	5	13939830	C	ENSG00000039139
rs6869875	A	DNAH5-TRIO	5	14034649	G	{'ENSG00000251423', 'ENSG00000038382', 'ENSG00000039139'}
rs11955108	C	DNAH5-TRIO	5	14068995	T	{'ENSG00000251423', 'ENSG00000038382', 'ENSG00000039139'}
rs16903397	C	TRIO	5	14326397	T	ENSG00000038382
rs32691	A	TRIO	5	14435514	G	ENSG00000038382
rs152281	A	TRIO-FAM105A	5	14558792	T	{'ENSG00000145569', 'ENSG00000038382'}
rs182906028	C	TRIO-FAM105A	5	14568027	T	{'ENSG00000145569', 'ENSG00000038382'}
rs16903574	C	FAM105A	5	14610309	G	ENSG00000145569
rs17296475	C	FAM105A	5	14611964	G	ENSG00000145569
rs17362465	C	CTD-2165H16.3	5	14616085	T	ENSG00000248791
rs72732705	A	CTD-2165H16.3	5	14621373	G	ENSG00000248791
rs153822	A	CTD-2165H16.3-CCT6P2	5	14627833	G	{'ENSG00000250526', 'ENSG00000248791'}
rs6880822	A	CCT6P2	5	14644004	G	ENSG00000250526
rs3853119	A	EEF1A1P13	5	14647108	G	ENSG00000250182
rs112316722	C	EEF1A1P13	5	14648488	T	ENSG00000250182
rs550415842	C	FAM105B	5	14664649	G	ENSG00000154124
rs17297276	C	CTD-2165H16.4	5	14667143	T	ENSG00000261360
rs77827753	G	CTD-2165H16.4	5	14667881	T	ENSG00000261360
rs77665773	C	FAM105B	5	14701003	T	ENSG00000154124
rs146886108	C	ANKH	5	14751305	T	ENSG00000154122
rs17250977	A	ANKH	5	14753745	G	ENSG00000154122
rs879253	C	RBBP4P1	5	14794868	T	ENSG00000249485
rs258222	C	RBBP4P1	5	14800333	T	ENSG00000249485
rs556412412	C	MIR4637	5	14830673	T	ENSG00000264792
rs10513191	C	CTB-40H15.4	5	14869666	T	ENSG00000272057
rs3006069	A	CTB-40H15.4	5	14869709	G	ENSG00000272057
rs372712865	A	UQCRBP3	5	14878308	G	ENSG00000249928
rs567788247	A	HNRNPKP5	5	14882302	C	ENSG00000250662
rs835146	A	HNRNPKP5-AC016575.1	5	14884822	G	{'ENSG00000250662', 'ENSG00000212036'}
rs569246761	A	HNRNPKP5-AC016575.1	5	14893075	AAAACAAAC	{'ENSG00000250662', 'ENSG00000212036'}
rs10057978	A	AC016575.1	5	14909283	G	ENSG00000212036
rs75708853	A	AC016575.1	5	14912588	C	ENSG00000212036
rs57691248	A	AC016575.1-SEPHS2P1	5	14928885	G	{'ENSG00000250247', 'ENSG00000212036'}
rs79718158	A	AC016575.1-SEPHS2P1	5	14950596	G	{'ENSG00000250247', 'ENSG00000212036'}
rs11950185	G	SEPHS2P1	5	14955736	T	ENSG00000250247
rs16903752	G	SEPHS2P1	5	14960858	T	ENSG00000250247
rs57225764	A	SEPHS2P1-U8	5	14985736	T	{'ENSG00000250247', 'ENSG00000202269'}
rs16903769	A	SEPHS2P1-U8	5	14987953	G	{'ENSG00000250247', 'ENSG00000202269'}
rs138775901	A	U8	5	15108683	G	ENSG00000202269
rs16903827	A	U8	5	15115728	G	ENSG00000202269
rs78206717	C	RP1-251I12.1	5	15118384	T	ENSG00000249332
rs2221273	G	RP1-251I12.1-RP1-137K24.1	5	15122161	T	{'ENSG00000249332', 'ENSG00000248486'}
rs13189382	A	RP1-251I12.1-RP1-137K24.1	5	15141303	C	{'ENSG00000249332', 'ENSG00000248486'}
rs11741779	C	RP1-137K24.1	5	15251439	T	ENSG00000248486
rs303348	A	RP1-137K24.1-MARK2P5	5	15313691	G	{'ENSG00000248834', 'ENSG00000248486'}
rs73070004	A	RP1-137K24.1-MARK2P5	5	15323056	G	{'ENSG00000248834', 'ENSG00000248486'}
rs183618122	C	MARK2P5	5	15381600	T	ENSG00000248834
rs3916047	C	MARK2P5-CTD-2313D3.1	5	15407089	T	{'ENSG00000248699', 'ENSG00000248834'}
rs304586	C	CTD-2313D3.1	5	15447939	T	ENSG00000248699
rs114887954	C	CTD-2313D3.1	5	15453410	T	ENSG00000248699
rs16903868	C	CTD-2313D3.1-FBXL7	5	15471919	T	{'ENSG00000216077', 'ENSG00000183580', 'ENSG00000248699', 'ENSG00000250250'}
rs16903891	A	CTD-2313D3.1-FBXL7	5	15481973	G	{'ENSG00000216077', 'ENSG00000183580', 'ENSG00000248699', 'ENSG00000250250'}
rs1019811	A	CTD-2350J17.1	5	15598673	C	ENSG00000250250
rs10039391	C	FBXL7	5	15729889	T	ENSG00000183580
rs4702104	C	FBXL7	5	15746398	T	ENSG00000183580
rs151302222	C	FBXL7-RNA5SP178	5	15953789	T	{'ENSG00000216077', 'ENSG00000183580', 'ENSG00000222312', 'ENSG00000250250'}
rs1393268	C	FBXL7-RNA5SP178	5	15998273	T	{'ENSG00000216077', 'ENSG00000183580', 'ENSG00000222312', 'ENSG00000250250'}
rs7707378	G	RNA5SP178	5	16034119	T	ENSG00000222312
rs16868006	C	RNA5SP178-MARCH11	5	16049300	T	{'ENSG00000250981', 'ENSG00000183654', 'ENSG00000222312', 'ENSG00000250448'}
rs16868023	A	RNA5SP178-MARCH11	5	16058327	G	{'ENSG00000250981', 'ENSG00000183654', 'ENSG00000222312', 'ENSG00000250448'}
rs188528835	C	2026-03-11	5	16075338	T	ENSG00000183654
rs75765768	C	RP11-19O2.1	5	16142438	T	ENSG00000250981
rs76771115	C	2026-03-11	5	16169518	T	ENSG00000183654
rs13161962	A	RP11-19O2.2	5	16187358	G	ENSG00000250448
rs13162653	G	RP11-19O2.2	5	16187528	T	ENSG00000250448
rs57845919	C	NACAP6	5	16195028	T	ENSG00000248403
rs11743167	A	NACAP6-RP1-167G20.1	5	16232215	G	{'ENSG00000248403', 'ENSG00000249737', 'ENSG00000248150'}
rs2402237	C	NACAP6-RP1-167G20.1	5	16247277	T	{'ENSG00000248403', 'ENSG00000249737', 'ENSG00000248150'}
rs12187814	C	RP1-167G20.1	5	16410418	T	ENSG00000248150
rs3911469	A	RP1-167G20.1	5	16412218	C	ENSG00000248150
rs34171525	C	RP1-167G20.2	5	16427773	T	ENSG00000249737
rs73324	C	RP1-167G20.2	5	16434841	T	ENSG00000249737
rs77795972	A	ZNF622	5	16458271	C	ENSG00000173545
rs13155194	A	ZNF622	5	16469415	G	ENSG00000173545
rs16868675	A	FAM134B	5	16481185	G	ENSG00000154153
rs7737656	A	FAM134B	5	16494139	G	ENSG00000154153
rs14153	C	CTC-461F20.1	5	16616264	T	ENSG00000250415
rs182248236	C	CTC-461F20.1	5	16622852	T	ENSG00000250415
rs17613411	C	Y_RNA	5	16627506	T	ENSG00000201370
rs113121048	C	RP11-260E18.1	5	16628958	T	ENSG00000246214
rs866884	A	RP11-260E18.1-MYO10	5	16639603	G	{'ENSG00000253093', 'ENSG00000250415', 'ENSG00000243538', 'ENSG00000201370', 'ENSG00000145555', 'ENSG00000246214'}
rs373575	A	RP11-260E18.1-MYO10	5	16656386	G	{'ENSG00000253093', 'ENSG00000250415', 'ENSG00000243538', 'ENSG00000201370', 'ENSG00000145555', 'ENSG00000246214'}
rs26740	C	MYO10	5	16711087	T	ENSG00000145555
rs747057	C	MYO10	5	16785318	T	ENSG00000145555
rs9312938	C	RNA5SP179	5	16850125	T	ENSG00000253093
rs253484	C	CTB-55B8.1	5	16898070	T	ENSG00000243538
rs12110006	C	RNU6-660P-BASP1	5	16963151	T	{'ENSG00000215196', 'ENSG00000252908', 'ENSG00000250816', 'ENSG00000271892', 'ENSG00000176788', 'ENSG00000201436', 'ENSG00000251990', 'ENSG00000206814'}
rs17708295	A	RNU6-660P-BASP1	5	16969440	G	{'ENSG00000215196', 'ENSG00000252908', 'ENSG00000250816', 'ENSG00000271892', 'ENSG00000176788', 'ENSG00000201436', 'ENSG00000251990', 'ENSG00000206814'}
rs112098551	C	CTD-2228A4.1	5	17107247	T	ENSG00000271892
rs75165458	A	Y_RNA	5	17112986	G	ENSG00000206814
rs2624420	C	Y_RNA	5	17113698	T	ENSG00000206814
rs2731796	C	RNA5SP180	5	17153618	G	ENSG00000251990
rs297180	G	RNA5SP180	5	17157291	T	ENSG00000251990
rs16869538	A	AC091878.1	5	17179905	G	ENSG00000215196
rs4602628	C	AC091878.1	5	17181964	T	ENSG00000215196
rs6864445	C	DCAF13P2	5	17202351	T	ENSG00000250816
rs72738621	G	DCAF13P2	5	17204692	T	ENSG00000250816
rs10037574	C	BASP1	5	17232808	T	ENSG00000176788
rs17543529	A	BASP1	5	17234986	C	ENSG00000176788
rs16869636	C	RNU6-1003P	5	17241792	T	ENSG00000252908
rs177110	A	BASP1-CTD-2139B15.1	5	17283265	G	{'ENSG00000215196', 'ENSG00000252908', 'ENSG00000250816', 'ENSG00000185296', 'ENSG00000271892', 'ENSG00000176788', 'ENSG00000251990', 'ENSG00000206814'}
rs298574	A	BASP1-CTD-2139B15.1	5	17286557	C	{'ENSG00000215196', 'ENSG00000252908', 'ENSG00000250816', 'ENSG00000185296', 'ENSG00000271892', 'ENSG00000176788', 'ENSG00000251990', 'ENSG00000206814'}
rs7736970	A	CTD-2139B15.1	5	17301984	G	ENSG00000185296
rs16869688	C	CTD-2139B15.1	5	17306610	T	ENSG00000185296
rs298520	A	CTD-2139B15.1-RN7SKP133	5	17312512	C	{'ENSG00000201715', 'ENSG00000185296'}
rs6879074	G	CTD-2139B15.1-RN7SKP133	5	17338372	T	{'ENSG00000201715', 'ENSG00000185296'}
rs188255422	C	RN7SKP133	5	17345282	T	ENSG00000201715
rs140092890	C	RN7SKP133	5	17347669	T	ENSG00000201715
rs575681474	C	CTD-2139B15.2	5	17353199	T	ENSG00000248223
rs298547	C	FTH1P10	5	17359260	T	ENSG00000223361
rs2036850	G	CTD-2139B15.2-CTD-2139B15.5	5	17361960	T	{'ENSG00000248223', 'ENSG00000249199'}
rs11743437	G	CTD-2139B15.5	5	17366198	T	ENSG00000249199
rs299386	A	CTD-2139B15.5	5	17378084	G	ENSG00000249199
rs1877128	C	CTD-2139B15.4	5	17381321	T	ENSG00000250822
rs17709618	G	CTD-2139B15.4	5	17384202	T	ENSG00000250822
rs147198383	A	CTD-2139B15.4-RP11-321E2.3	5	17395773	G	{'ENSG00000248455', 'ENSG00000250822'}
rs147294676	C	RP11-321E2.3	5	17416592	T	ENSG00000248455
rs871722	A	RP11-321E2.3	5	17437494	G	ENSG00000248455
rs187843643	C	RP11-321E2.4	5	17454083	T	ENSG00000249662
rs116140458	A	RP11-321E2.4	5	17481184	G	ENSG00000249662
rs112861514	C	RP11-321E2.13	5	17493786	T	ENSG00000268799
rs57442748	G	RP11-321E2.12	5	17500591	T	ENSG00000250667
rs1828450	C	RP11-321E2.11	5	17503951	T	ENSG00000248205
rs140820238	C	RP11-321E2.10	5	17514956	T	ENSG00000249620
rs560878518	C	RP11-321E2.8	5	17530104	G	ENSG00000250055
rs113828978	C	RP11-432M8.5	5	17602891	T	ENSG00000249329
rs114258005	C	RP11-432M8.6	5	17605287	T	ENSG00000249282
rs57649922	C	RP11-432M8.9	5	17607481	G	ENSG00000249156
rs148451757	C	RP11-432M8.20	5	17617680	T	ENSG00000271296
rs1876873	A	RP11-432M8.10	5	17625374	G	ENSG00000250351
rs193080006	C	RP11-432M8.11	5	17630187	T	ENSG00000250386
rs146450168	C	RP11-432M8.13	5	17633573	T	ENSG00000250782
rs149866105	A	RP11-432M8.12	5	17637193	G	ENSG00000249666
rs6862327	A	RP11-432M8.15	5	17642516	G	ENSG00000248471
rs1995849	G	RP11-432M8.18	5	17656351	T	ENSG00000248337
rs144035477	A	RP11-432M8.19	5	17673174	T	ENSG00000250715
rs1514870	A	RP11-454P21.1	5	17764192	G	ENSG00000249937
rs10040999	A	RP11-454P21.1	5	17872367	G	ENSG00000249937
rs35163803	C	RP11-454P21.1-RPL36AP21	5	17971495	T	{'ENSG00000240785', 'ENSG00000249937'}
rs4866282	C	RP11-454P21.1-RPL36AP21	5	17978342	T	{'ENSG00000240785', 'ENSG00000249937'}
rs13186768	C	RPL36AP21	5	18048683	T	ENSG00000240785
rs1376653	A	RPL36AP21-SNORD81	5	18148522	G	{'ENSG00000212278', 'ENSG00000240785'}
rs7731064	C	RPL36AP21-SNORD81	5	18167748	T	{'ENSG00000212278', 'ENSG00000240785'}
rs2972900	G	SNORD81	5	18241011	T	ENSG00000212278
rs181818356	C	SNORD81-RN7SL58P	5	18406313	T	{'ENSG00000212278', 'ENSG00000241552'}
rs6452353	C	SNORD81-RN7SL58P	5	18482116	T	{'ENSG00000212278', 'ENSG00000241552'}
rs7718981	A	RN7SL58P	5	18547640	G	ENSG00000241552
rs115823779	C	RN7SL58P-CTD-2023M8.1	5	18566841	T	{'ENSG00000248693', 'ENSG00000241552'}
rs6868279	G	RN7SL58P-CTD-2023M8.1	5	18676487	T	{'ENSG00000248693', 'ENSG00000241552'}
rs72739737	C	CTD-2023M8.1	5	18715057	T	ENSG00000248693
rs13157726	C	CTD-2023M8.1	5	18730332	T	ENSG00000248693
rs190828908	C	CTD-2023M8.1-snoU13	5	18760111	T	{'ENSG00000248693', 'ENSG00000238674'}
rs112940418	A	CTD-2023M8.1-snoU13	5	18794028	C	{'ENSG00000248693', 'ENSG00000238674'}
rs9292384	C	snoU13	5	18839672	T	ENSG00000238674
rs7710276	A	snoU13	5	18839912	G	ENSG00000238674
rs13167606	C	snoU13-UBE2V1P12	5	18867778	T	{'ENSG00000238674', 'ENSG00000249191'}
rs16886534	A	snoU13-UBE2V1P12	5	18881107	G	{'ENSG00000238674', 'ENSG00000249191'}
rs16886522	A	UBE2V1P12	5	18885615	C	ENSG00000249191
rs75438241	A	CTD-2151L9.2	5	18896248	G	ENSG00000249927
rs77171871	G	CTD-2151L9.2	5	18896302	T	ENSG00000249927
rs13170429	C	CTD-2151L9.2-RP11-81B23.1	5	18903276	T	{'ENSG00000249285', 'ENSG00000249927'}
rs11957143	G	RP11-81B23.1	5	18908745	T	ENSG00000249285
rs58745631	A	RP11-81B23.1	5	18910440	G	ENSG00000249285
rs6450835	C	RP11-81B23.1-RP11-124N3.3	5	18935805	T	{'ENSG00000251487', 'ENSG00000249174', 'ENSG00000249285', 'ENSG00000242654'}
rs3935803	A	RP11-81B23.1-RP11-124N3.3	5	18944261	G	{'ENSG00000251487', 'ENSG00000249174', 'ENSG00000249285', 'ENSG00000242654'}
rs35837623	G	RP11-124N3.3	5	18968604	T	ENSG00000249174
rs76856234	C	RP11-124N3.2	5	19040702	T	ENSG00000251487
rs192117793	C	RPL32P14	5	19046252	G	ENSG00000242654
rs4130533	C	RP11-124N3.3	5	19059786	T	ENSG00000249174
rs4473773	G	RP11-124N3.3-HSPD1P15	5	19167629	T	{'ENSG00000249557', 'ENSG00000251487', 'ENSG00000249174', 'ENSG00000242654'}
rs13347324	A	RP11-124N3.3-HSPD1P15	5	19174564	C	{'ENSG00000249557', 'ENSG00000251487', 'ENSG00000249174', 'ENSG00000242654'}
rs13182425	C	HSPD1P15	5	19229766	T	ENSG00000249557
rs16886133	A	HSPD1P15-CDH18	5	19341264	G	{'ENSG00000248766', 'ENSG00000214132', 'ENSG00000249854', 'ENSG00000264928', 'ENSG00000145526', 'ENSG00000249557'}
rs349471	A	HSPD1P15-CDH18	5	19462063	C	{'ENSG00000248766', 'ENSG00000214132', 'ENSG00000249854', 'ENSG00000264928', 'ENSG00000145526', 'ENSG00000249557'}
rs586290	A	CDH18	5	19479746	T	ENSG00000145526
rs1684835	C	CDH18	5	19554871	T	ENSG00000145526
rs189492	A	CDH18	5	19609838	G	ENSG00000145526
rs4298254	A	CDH18	5	19889766	G	ENSG00000145526
rs2060533	C	CDH18	5	20099496	T	ENSG00000145526
rs11747666	C	RP11-61K20.1	5	20158227	T	ENSG00000248766
rs77509393	C	CDH18	5	20175375	T	ENSG00000145526
rs7701772	A	RP11-420O16.1	5	20323947	G	ENSG00000249854
rs1546448	A	CDH18	5	20385557	C	ENSG00000145526
rs116005702	C	CDH18-RP11-774D14.1	5	20601359	T	{'ENSG00000248766', 'ENSG00000214132', 'ENSG00000249490', 'ENSG00000249854', 'ENSG00000251629', 'ENSG00000264928', 'ENSG00000145526', 'ENSG00000248308'}
rs4866201	C	RP11-774D14.1	5	20614869	T	ENSG00000251629
rs2434772	C	CTD-2333M24.1	5	20616080	T	ENSG00000249490
rs73767818	C	CTD-2333M24.1	5	20616352	T	ENSG00000249490
rs4866065	C	RP11-697E23.1	5	20829692	T	ENSG00000248308
rs117532383	C	RP11-774D14.1	5	20880933	T	ENSG00000251629
rs73064163	C	RP11-774D14.1-RP11-811J10.1	5	20966661	T	{'ENSG00000249490', 'ENSG00000248286', 'ENSG00000251629', 'ENSG00000248308'}
rs114301876	A	RP11-774D14.1-RP11-811J10.1	5	21003806	G	{'ENSG00000249490', 'ENSG00000248286', 'ENSG00000251629', 'ENSG00000248308'}
rs7705638	A	RP11-811J10.1-RP11-374A4.1	5	21210552	C	{'ENSG00000248286', 'ENSG00000249359'}
rs1907629	A	RP11-811J10.1-RP11-374A4.1	5	21244614	C	{'ENSG00000248286', 'ENSG00000249359'}
rs10941887	C	RP11-374A4.1	5	21319693	T	ENSG00000249359
rs62349884	C	GUSBP1	5	21381491	T	ENSG00000183666
rs575508898	G	RP11-823P9.3	5	21476810	T	ENSG00000233974
rs10067329	C	AC138951.1	5	21497372	T	ENSG00000203563
rs534962508	A	RP11-360I2.1	5	21567874	G	ENSG00000272130
rs16888766	C	GUSBP1	5	21589313	T	ENSG00000183666
rs583449	A	GUSBP1-RP11-804N13.1	5	21603429	G	{'ENSG00000183666', 'ENSG00000272130', 'ENSG00000154162', 'ENSG00000221615', 'ENSG00000233974', 'ENSG00000203563', 'ENSG00000253766'}
rs10473557	G	GUSBP1-RP11-804N13.1	5	21605493	T	{'ENSG00000183666', 'ENSG00000272130', 'ENSG00000154162', 'ENSG00000221615', 'ENSG00000233974', 'ENSG00000203563', 'ENSG00000253766'}
rs663970	C	RP11-804N13.1	5	21665641	T	ENSG00000253766
rs2354017	A	RP11-804N13.1	5	21696985	G	ENSG00000253766
rs12054926	C	HSPD1P1	5	21888937	T	ENSG00000213430
rs6452051	A	CDH12	5	22109314	G	ENSG00000154162
rs2963652	A	PMCHL1	5	22141555	G	ENSG00000168967
rs116537871	C	RP11-855C21.1	5	22145755	T	ENSG00000253104
rs3099039	C	CDH12	5	22299824	T	ENSG00000154162
rs1261243	C	CDH12	5	22444065	T	ENSG00000154162
rs698898	G	GCNT1P2	5	22578497	T	ENSG00000249206
rs11750149	A	CDH12-CTD-2234B20.1	5	22884888	G	{'ENSG00000249206', 'ENSG00000253104', 'ENSG00000213430', 'ENSG00000168967', 'ENSG00000249404', 'ENSG00000154162'}
rs17361352	A	CDH12-CTD-2234B20.1	5	22924332	G	{'ENSG00000249206', 'ENSG00000253104', 'ENSG00000213430', 'ENSG00000168967', 'ENSG00000249404', 'ENSG00000154162'}
rs77506071	A	CTD-2234B20.1	5	23013765	G	ENSG00000249404
rs76332090	A	CTD-2234B20.1-RN7SL572P	5	23164585	G	{'ENSG00000249404', 'ENSG00000264118'}
rs310892	G	CTD-2234B20.1-RN7SL572P	5	23195394	T	{'ENSG00000249404', 'ENSG00000264118'}
rs76325322	A	RN7SL572P	5	23198313	T	ENSG00000264118
rs12519973	A	RN7SL572P-CTD-2272G21.3	5	23251835	G	{'ENSG00000250319', 'ENSG00000264118'}
rs13169813	C	RN7SL572P-CTD-2272G21.3	5	23256452	T	{'ENSG00000250319', 'ENSG00000264118'}
rs16892299	A	CTD-2272G21.3	5	23261842	G	ENSG00000250319
rs10520888	A	CTD-2272G21.3-Y_RNA	5	23280539	G	{'ENSG00000250319', 'ENSG00000206912'}
rs1428624	C	CTD-2272G21.3-Y_RNA	5	23290393	T	{'ENSG00000250319', 'ENSG00000206912'}
rs10941982	A	Y_RNA	5	23298902	C	ENSG00000206912
rs6870220	A	CTD-2272G21.2	5	23304587	C	ENSG00000250332
rs56138014	C	CTD-2272G21.2-CTD-2272G21.1	5	23312425	G	{'ENSG00000250332', 'ENSG00000249289'}
rs6868321	A	CTD-2272G21.2-CTD-2272G21.1	5	23316615	C	{'ENSG00000250332', 'ENSG00000249289'}
rs17312807	G	CTD-2272G21.1	5	23325432	T	ENSG00000249289
rs4451017	C	CTD-2272G21.1-CTD-2351A8.1	5	23364549	T	{'ENSG00000249289', 'ENSG00000248591'}
rs6879232	C	CTD-2272G21.1-CTD-2351A8.1	5	23415005	T	{'ENSG00000249289', 'ENSG00000248591'}
rs2914261	G	CTD-2351A8.1	5	23454500	T	ENSG00000248591
rs1896701	A	CTD-2351A8.1-PRDM9	5	23468792	G	{'ENSG00000164256', 'ENSG00000248591'}
rs74898456	A	CTD-2351A8.1-PRDM9	5	23471671	G	{'ENSG00000164256', 'ENSG00000248591'}
rs539283515	A	PRDM9	5	23512650	C	ENSG00000164256
rs1879482	G	PRDM9-RP11-197O8.1	5	23627908	T	{'ENSG00000164256', 'ENSG00000249607'}
rs56216291	A	PRDM9-RP11-197O8.1	5	23681091	G	{'ENSG00000164256', 'ENSG00000249607'}
rs7716265	A	RP11-197O8.1	5	23689295	G	ENSG00000249607
rs10055179	C	RP11-197O8.1	5	23692408	T	ENSG00000249607
rs6890919	C	RP11-197O8.1-C5orf17	5	23830815	T	{'ENSG00000234865', 'ENSG00000248874', 'ENSG00000252083', 'ENSG00000249607', 'ENSG00000226432', 'ENSG00000200600'}
rs113864060	C	RP11-197O8.1-C5orf17	5	23925963	T	{'ENSG00000234865', 'ENSG00000248874', 'ENSG00000252083', 'ENSG00000249607', 'ENSG00000226432', 'ENSG00000200600'}
rs373967073	AACACACAC	SNORA40	5	23968047	A	ENSG00000252083
rs529317636	A	Y_RNA	5	23994715	C	ENSG00000200600
rs1501946	C	C5orf17	5	24022429	T	ENSG00000248874
rs17429889	A	C5orf17	5	24070485	G	ENSG00000248874
rs2115122	A	C5orf17	5	24155061	G	ENSG00000248874
rs73062882	A	CTD-2015B23.2	5	24172268	G	ENSG00000226432
rs11748211	C	C5orf17-CTD-2074D8.1	5	24213360	T	{'ENSG00000250694', 'ENSG00000234865', 'ENSG00000248874', 'ENSG00000252083', 'ENSG00000226432', 'ENSG00000200600'}
rs2053183	A	C5orf17-CTD-2074D8.1	5	24270683	G	{'ENSG00000250694', 'ENSG00000234865', 'ENSG00000248874', 'ENSG00000252083', 'ENSG00000226432', 'ENSG00000200600'}
rs331290	A	CTD-2074D8.1	5	24357450	G	ENSG00000250694
rs331225	C	CTD-2074D8.1-CDH10	5	24414676	T	{'ENSG00000250694', 'ENSG00000040731', 'ENSG00000249562', 'ENSG00000251294'}
rs1978608	C	CTD-2074D8.1-CDH10	5	24441601	T	{'ENSG00000250694', 'ENSG00000040731', 'ENSG00000249562', 'ENSG00000251294'}
rs10520914	G	CDH10	5	24502421	T	ENSG00000040731
rs4701450	C	RP11-116O11.2	5	24577659	T	ENSG00000249562
rs4701451	G	RP11-116O11.2	5	24578138	T	ENSG00000249562
rs17461502	A	CDH10	5	24612336	G	ENSG00000040731
rs11952069	C	RP11-116O11.1	5	24615430	T	ENSG00000251294
rs149062323	A	CDH10-RP11-12P19.2	5	24657405	G	{'ENSG00000250099', 'ENSG00000040731', 'ENSG00000249562', 'ENSG00000251294'}
rs2217383	A	CDH10-RP11-12P19.2	5	24665518	G	{'ENSG00000250099', 'ENSG00000040731', 'ENSG00000249562', 'ENSG00000251294'}
rs185816459	G	RP11-12P19.2	5	24747569	T	ENSG00000250099
rs10462254	A	RP11-12P19.2-RP11-12P19.1	5	24775002	G	{'ENSG00000248156', 'ENSG00000250099'}
rs1835228	A	RP11-12P19.1	5	24791039	C	ENSG00000248156
rs73746127	A	RP11-12P19.1-SNORD29	5	24793084	G	{'ENSG00000248156', 'ENSG00000223004'}
rs114819430	C	SNORD29	5	24816539	T	ENSG00000223004
rs10078309	A	SNORD29-RP11-730N24.1	5	24826395	C	{'ENSG00000223004', 'ENSG00000248908'}
rs10073403	C	RP11-730N24.1	5	24837962	T	ENSG00000248908
rs10059367	A	RP11-730N24.1-RP11-730N24.2	5	24852377	G	{'ENSG00000248908', 'ENSG00000250524'}
rs7702495	A	RP11-730N24.1-RP11-730N24.2	5	24867879	G	{'ENSG00000248908', 'ENSG00000250524'}
rs77226348	A	RP11-730N24.2	5	24883353	G	ENSG00000250524
rs10042912	C	RP11-730N24.2-Y_RNA	5	24902336	T	{'ENSG00000250524', 'ENSG00000199911'}
rs76546182	C	Y_RNA-RP11-549K20.1	5	24926817	G	{'ENSG00000251273', 'ENSG00000199911'}
rs6869061	A	Y_RNA-RP11-549K20.1	5	25015565	G	{'ENSG00000251273', 'ENSG00000199911'}
rs78278951	C	RP11-549K20.1	5	25134651	T	ENSG00000251273
rs78317275	A	RP11-549K20.1	5	25164304	G	ENSG00000251273
rs137945703	G	RP11-184E9.1	5	25190532	T	ENSG00000245662
rs189182533	C	RP11-192H6.2	5	25217765	A	ENSG00000251654
rs150484689	A	RP11-184E9.1	5	25232844	C	ENSG00000245662
rs76038766	A	RP11-184E9.1-RP11-184E9.2	5	25313923	G	{'ENSG00000251654', 'ENSG00000260761', 'ENSG00000245662'}
rs537012488	A	RP11-184E9.2	5	25322776	T	ENSG00000260761
rs180831101	C	RP11-184E9.2-CTD-2306M5.1	5	25353533	T	{'ENSG00000248605', 'ENSG00000260761'}
rs78604486	C	RP11-184E9.2-CTD-2306M5.1	5	25388139	T	{'ENSG00000248605', 'ENSG00000260761'}
rs184312056	C	CTD-2306M5.1	5	25433984	G	ENSG00000248605
rs6875620	G	CTD-2306M5.1	5	25439384	T	ENSG00000248605
rs149604185	C	CTD-2306M5.1-RNU6-374P	5	25537723	T	{'ENSG00000248605', 'ENSG00000201016'}
rs2127392	G	CTD-2306M5.1-RNU6-374P	5	25582936	T	{'ENSG00000248605', 'ENSG00000201016'}
rs9293177	A	RNU6-374P	5	25699825	G	ENSG00000201016
rs140372404	A	RNU6-374P	5	25704794	G	ENSG00000201016
rs13362112	C	RNU6-374P-MSNP1	5	25796633	T	{'ENSG00000201016', 'ENSG00000251593'}
rs139932100	A	RNU6-374P-MSNP1	5	25903077	T	{'ENSG00000201016', 'ENSG00000251593'}
rs1428665	A	MSNP1	5	25905150	C	ENSG00000251593
rs115093731	C	MSNP1	5	25913979	T	ENSG00000251593
rs73745639	C	MSNP1-RNU4-43P	5	25944859	T	{'ENSG00000222560', 'ENSG00000251593'}
rs9885150	A	MSNP1-RNU4-43P	5	25978886	T	{'ENSG00000222560', 'ENSG00000251593'}
rs6884452	A	RNU4-43P	5	26008817	C	ENSG00000222560
rs10067113	C	RNU4-43P	5	26016363	T	ENSG00000222560
rs10062689	A	RNU4-43P-RP11-351N6.1	5	26181001	G	{'ENSG00000249099', 'ENSG00000222560'}
rs12515630	C	RNU4-43P-RP11-351N6.1	5	26282637	T	{'ENSG00000249099', 'ENSG00000222560'}
rs17484199	C	RP11-351N6.1	5	26378012	T	ENSG00000249099
rs1494700	C	RP11-351N6.1	5	26393146	T	ENSG00000249099
rs75465818	C	RP11-351N6.1-CTD-2533K21.3	5	26491273	T	{'ENSG00000248426', 'ENSG00000249099', 'ENSG00000230571'}
rs16895914	C	RP11-351N6.1-CTD-2533K21.3	5	26652610	T	{'ENSG00000248426', 'ENSG00000249099', 'ENSG00000230571'}
rs35660407	A	CTD-2533K21.3	5	26669038	G	ENSG00000230571
rs80076209	A	CTD-2533K21.2	5	26674402	G	ENSG00000248426
rs72758925	C	CTD-2533K21.1-CTD-2533K21.4	5	26679003	T	{'ENSG00000250703', 'ENSG00000249616', 'ENSG00000251033'}
rs7715820	A	CTD-2533K21.1-CTD-2533K21.4	5	26692761	C	{'ENSG00000250703', 'ENSG00000249616', 'ENSG00000251033'}
rs10043864	A	CTD-2533K21.4	5	26711507	G	ENSG00000251033
rs55899366	A	CTD-2533K21.4	5	26730791	G	ENSG00000251033
rs72741318	C	CTD-2194F12.1	5	26743079	T	ENSG00000249616
rs72741398	A	CTD-2533K21.4-CDH9	5	26796667	C	{'ENSG00000113100', 'ENSG00000207261', 'ENSG00000249616', 'ENSG00000251033'}
rs12658136	A	CTD-2533K21.4-CDH9	5	26841776	G	{'ENSG00000113100', 'ENSG00000207261', 'ENSG00000249616', 'ENSG00000251033'}
rs1382932	C	CDH9	5	26886584	T	ENSG00000113100
rs6870789	A	CDH9	5	26892008	C	ENSG00000113100
rs16896365	G	CDH9	5	26905255	T	ENSG00000113100
rs542404832	C	CDH9	5	27104457	T	ENSG00000113100
rs75961780	C	RNU6-738P	5	27108927	T	ENSG00000207261
rs10071841	C	RNU6-738P	5	27115148	T	ENSG00000207261
rs11956267	C	CDH9-CTD-3007L5.1	5	27154889	T	{'ENSG00000248490', 'ENSG00000113100', 'ENSG00000207261'}
rs829461	A	CDH9-CTD-3007L5.1	5	27397498	C	{'ENSG00000248490', 'ENSG00000113100', 'ENSG00000207261'}
rs58755892	A	CTD-3007L5.1	5	27418541	G	ENSG00000248490
rs191292873	C	CTD-3007L5.1	5	27432310	T	ENSG00000248490
rs4421076	A	CTD-3007L5.1-LINC01021	5	27447863	G	{'ENSG00000248490', 'ENSG00000250337'}
rs772125740	A	LINC01021	5	27478089	G	ENSG00000250337
rs193173568	A	LINC01021	5	27479118	G	ENSG00000250337
rs2329698	A	LINC01021-AC010455.1	5	27930023	G	{'ENSG00000221721', 'ENSG00000250337'}
rs6859557	A	LINC01021-AC010455.1	5	27931039	G	{'ENSG00000221721', 'ENSG00000250337'}
rs17595838	C	AC010455.1	5	27986758	T	ENSG00000221721
rs182183315	A	AC010455.1-RP11-560A7.1	5	28112746	G	{'ENSG00000250079', 'ENSG00000221721'}
rs7733130	A	AC010455.1-RP11-560A7.1	5	28112853	G	{'ENSG00000250079', 'ENSG00000221721'}
rs6875874	A	RP11-560A7.1	5	28210215	T	ENSG00000250079
rs2468439	A	RP11-560A7.1-CTD-2061E9.1	5	28235735	G	{'ENSG00000250079', 'ENSG00000249785'}
rs114755018	C	RP11-560A7.1-CTD-2061E9.1	5	28248749	T	{'ENSG00000250079', 'ENSG00000249785'}
rs66538412	A	CTD-2061E9.1	5	28289847	AT	ENSG00000249785
rs10940722	C	CTD-2061E9.1-RNU6-909P	5	28346101	T	{'ENSG00000249785', 'ENSG00000252867'}
rs80145577	A	CTD-2061E9.1-RNU6-909P	5	28598785	T	{'ENSG00000249785', 'ENSG00000252867'}
rs6450652	A	RNU6-909P	5	28621293	G	ENSG00000252867
rs4634360	C	RNU6-909P-CTD-2134P3.1	5	28659215	T	{'ENSG00000252867', 'ENSG00000270495', 'ENSG00000250453'}
rs10940752	A	RNU6-909P-CTD-2134P3.1	5	28755369	G	{'ENSG00000252867', 'ENSG00000270495', 'ENSG00000250453'}
rs111206566	C	CTD-2134P3.1	5	28797309	T	ENSG00000250453
rs17616969	A	CTD-2134P3.2-CTD-2269E23.3	5	28860081	G	{'ENSG00000270495', 'ENSG00000271035'}
rs2081919	C	CTD-2269E23.3	5	28899999	T	ENSG00000271035
rs79707928	C	CTD-2269E23.3-LSP1P3	5	28908035	T	{'ENSG00000226400', 'ENSG00000162685', 'ENSG00000271035'}
rs111410623	C	CTD-2269E23.2	5	28926909	T	ENSG00000226400
rs13167137	G	LSP1P3	5	28930902	T	ENSG00000162685
rs13154894	C	LSP1P3-SUCLG2P4	5	28969006	T	{'ENSG00000226400', 'ENSG00000162685', 'ENSG00000249226'}
rs10039754	A	LSP1P3-SUCLG2P4	5	28986950	G	{'ENSG00000226400', 'ENSG00000162685', 'ENSG00000249226'}
rs71618613	A	SUCLG2P4	5	29005985	C	ENSG00000249226
rs10040459	A	SUCLG2P4-SNORA18	5	29023795	G	{'ENSG00000252601', 'ENSG00000249226'}
rs191974931	G	SUCLG2P4-SNORA18	5	29035982	T	{'ENSG00000252601', 'ENSG00000249226'}
rs77200302	A	SNORA18-RP11-42L13.2	5	29085225	G	{'ENSG00000252601', 'ENSG00000248687'}
rs74558553	A	RP11-42L13.2	5	29102581	G	ENSG00000248687
rs572814847	G	RP11-42L13.3-CTD-2118P12.1	5	29135993	T	{'ENSG00000270430', 'ENSG00000259786'}
rs145500363	A	CTD-2118P12.1	5	29148268	G	ENSG00000259786
rs4587086	A	CTD-2118P12.1-CTD-2010I22.2	5	29193786	G	{'ENSG00000248391', 'ENSG00000259786'}
rs199853255	A	CTD-2118P12.1-CTD-2010I22.2	5	29321561	G	{'ENSG00000248391', 'ENSG00000259786'}
rs12697213	C	CTD-2010I22.2	5	29395054	T	ENSG00000248391
rs80118506	A	CTD-2010I22.2	5	29400129	G	ENSG00000248391
rs139409095	A	CTD-2010I22.2-UBL5P1	5	29494257	G	{'ENSG00000248391', 'ENSG00000248418'}
rs1823164	G	CTD-2010I22.2-UBL5P1	5	29579124	T	{'ENSG00000248391', 'ENSG00000248418'}
rs139793117	A	UBL5P1	5	29604977	G	ENSG00000248418
rs16899322	G	UBL5P1-CTD-2011G17.1	5	29729531	T	{'ENSG00000248418', 'ENSG00000250984'}
rs4451063	C	UBL5P1-CTD-2011G17.1	5	29747349	T	{'ENSG00000248418', 'ENSG00000250984'}
rs9687994	A	CTD-2011G17.1	5	29799793	C	ENSG00000250984
rs9292342	C	CTD-2011G17.1-CTD-2057J6.2	5	29806888	T	{'ENSG00000249744', 'ENSG00000250984'}
rs4242134	C	CTD-2011G17.1-CTD-2057J6.2	5	29825579	T	{'ENSG00000249744', 'ENSG00000250984'}
rs187267811	C	CTD-2057J6.2	5	29844496	T	ENSG00000249744
rs4867021	A	CTD-2057J6.2-CTD-2057J6.1	5	29869218	C	{'ENSG00000249744', 'ENSG00000233787'}
rs79458220	A	CTD-2057J6.1	5	29880429	C	ENSG00000233787
rs1428326	A	CTD-2057J6.1-RN7SKP207	5	29900105	G	{'ENSG00000223136', 'ENSG00000233787'}
rs537698200	A	CTD-2057J6.1-RN7SKP207	5	29925294	T	{'ENSG00000223136', 'ENSG00000233787'}
rs116286791	C	RN7SKP207	5	29951426	T	ENSG00000223136
rs13183145	C	RN7SKP207	5	29952932	T	ENSG00000223136
rs151023672	G	RN7SKP207-RP11-136H13.1	5	30069070	T	{'ENSG00000223136', 'ENSG00000250587'}
rs7707649	A	RN7SKP207-RP11-136H13.1	5	30107943	G	{'ENSG00000223136', 'ENSG00000250587'}
rs188080762	G	RP11-136H13.1	5	30247454	T	ENSG00000250587
rs73072764	C	RP11-136H13.1-RP11-136H13.2	5	30324541	T	{'ENSG00000250587', 'ENSG00000250118'}
rs10472735	A	RP11-136H13.1-RP11-136H13.2	5	30341066	C	{'ENSG00000250587', 'ENSG00000250118'}
rs7710141	A	RP11-136H13.2	5	30369478	G	ENSG00000250118
rs553936932	C	RP11-136H13.2-RPL19P11	5	30474217	CA	{'ENSG00000241668', 'ENSG00000250118'}
rs7708718	A	RP11-136H13.2-RPL19P11	5	30880852	G	{'ENSG00000241668', 'ENSG00000250118'}
rs36003087	A	RPL19P11	5	31053384	C	ENSG00000241668
rs34988270	C	RPL19P11-CTD-2127O16.2	5	31060384	T	{'ENSG00000253940', 'ENSG00000241668'}
rs77518811	C	CTD-2127O16.2	5	31061347	T	ENSG00000253940
rs10461893	C	CTD-2127O16.2	5	31071061	T	ENSG00000253940
rs188639891	G	CTD-2127O16.2-RP11-152K4.2	5	31076141	T	{'ENSG00000113361', 'ENSG00000253940', 'ENSG00000250482', 'ENSG00000254138'}
rs7717530	C	CTD-2127O16.2-RP11-152K4.2	5	31076540	T	{'ENSG00000113361', 'ENSG00000253940', 'ENSG00000250482', 'ENSG00000254138'}
rs7719557	C	RP11-152K4.2	5	31094696	G	ENSG00000254138
rs7713805	C	RP11-152K4.2	5	31188433	T	ENSG00000254138
rs7717641	C	RP11-152K4.1	5	31254708	T	ENSG00000250482
rs2330701	A	CDH6	5	31291402	G	ENSG00000113361
rs2287581	C	CDH6	5	31305265	T	ENSG00000113361
rs2302904	C	CDH6	5	31317494	T	ENSG00000113361
rs334589	C	CDH6-DROSHA	5	31360086	T	{'ENSG00000113361', 'ENSG00000250482', 'ENSG00000206682', 'ENSG00000113360'}
rs16901082	C	CDH6-DROSHA	5	31392664	T	{'ENSG00000113361', 'ENSG00000250482', 'ENSG00000206682', 'ENSG00000113360'}
rs16901096	C	DROSHA	5	31407856	T	ENSG00000113360
rs16901106	C	DROSHA	5	31411588	T	ENSG00000113360
rs4867344	A	Y_RNA	5	31501631	C	ENSG00000206682
rs3733715	A	C5orf22	5	31554333	C	ENSG00000082213
rs7722091	A	C5orf22	5	31556135	G	ENSG00000082213
rs150403239	A	C5orf22-RNU6-363P	5	31567944	C	{'ENSG00000199765', 'ENSG00000082213'}
rs11748357	A	C5orf22-RNU6-363P	5	31580323	G	{'ENSG00000199765', 'ENSG00000082213'}
rs182889207	C	RNU6-363P	5	31595776	T	ENSG00000199765
rs250806	A	RNU6-363P-PDZD2	5	31618475	G	{'ENSG00000248878', 'ENSG00000248813', 'ENSG00000249114', 'ENSG00000250764', 'ENSG00000252373', 'ENSG00000238864', 'ENSG00000199765', 'ENSG00000248378', 'ENSG00000248624', 'ENSG00000224282', 'ENSG00000133401', 'ENSG00000249688', 'ENSG00000243914', 'ENSG00000241739', 'ENSG00000251887', 'ENSG00000265561', 'ENSG00000249774', 'ENSG00000266243', 'ENSG00000214108', 'ENSG00000250164'}
rs7735535	C	RNU6-363P-PDZD2	5	31629126	T	{'ENSG00000248878', 'ENSG00000248813', 'ENSG00000249114', 'ENSG00000250764', 'ENSG00000252373', 'ENSG00000238864', 'ENSG00000199765', 'ENSG00000248378', 'ENSG00000248624', 'ENSG00000224282', 'ENSG00000133401', 'ENSG00000249688', 'ENSG00000243914', 'ENSG00000241739', 'ENSG00000251887', 'ENSG00000265561', 'ENSG00000249774', 'ENSG00000266243', 'ENSG00000214108', 'ENSG00000250164'}
rs4867358	A	RP11-5N11.2	5	31653880	G	ENSG00000248624
rs6890960	A	RP11-5N11.2	5	31658376	C	ENSG00000248624
rs190426	G	RP11-5N11.1	5	31721836	T	ENSG00000248878
rs13181582	C	RP11-5N11.1	5	31729863	T	ENSG00000248878
rs10520989	C	RP11-5N11.3	5	31733396	T	ENSG00000249114
rs77527351	A	RP11-5N11.5	5	31748444	G	ENSG00000248378
rs35395041	A	RP11-5N11.7	5	31755318	T	ENSG00000249688
rs498791	C	RP11-5N11.7	5	31759117	T	ENSG00000249688
rs10070504	C	RNU6-358P	5	31816039	T	ENSG00000252373
rs12656568	C	snoU13	5	31820175	T	ENSG00000238864
rs10038413	A	RNU6-358P	5	31823644	G	ENSG00000252373
rs13153000	C	CTD-2290C23.1	5	31826017	T	ENSG00000224282
rs6874198	A	CTD-2290C23.2	5	31838491	G	ENSG00000241739
rs9292445	C	CTD-2290C23.2	5	31845117	T	ENSG00000241739
rs180837461	C	RPL5P14	5	31846300	T	ENSG00000243914
rs17508489	A	AC025458.1	5	31880541	G	ENSG00000265561
rs6895128	A	AC025458.1	5	31882141	G	ENSG00000265561
rs10472795	A	PDZD2	5	31893865	G	ENSG00000133401
rs71627333	C	TPT1P5	5	31903978	T	ENSG00000214108
rs4867396	C	TPT1P5	5	31905194	T	ENSG00000214108
rs959075	G	CTD-2206G10.2	5	31922082	T	ENSG00000249774
rs10940981	C	MIR4279	5	31938458	T	ENSG00000266243
rs1505019	A	MIR4279	5	31940435	G	ENSG00000266243
rs4867100	C	PDZD2	5	32007713	T	ENSG00000133401
rs13181965	G	GOLPH3	5	32125842	T	ENSG00000113384
rs184001	A	GOLPH3	5	32128179	G	ENSG00000113384
rs77502560	A	Y_RNA	5	32133212	G	ENSG00000200065
rs161541	G	Y_RNA	5	32133463	T	ENSG00000200065
rs336517	A	CTD-2186M15.3	5	32179888	G	ENSG00000272086
rs76753291	C	CTD-2186M15.3-CTD-2186M15.1	5	32206610	T	{'ENSG00000272086', 'ENSG00000230829'}
rs151029022	C	CTD-2186M15.1	5	32217418	T	ENSG00000230829
rs13155981	A	RNU6-1079P	5	32233579	C	ENSG00000199731
rs79052708	C	RNU6-1079P	5	32235457	T	ENSG00000199731
rs73752849	C	MTMR12	5	32248010	T	ENSG00000150712
rs559373977	A	MTMR12	5	32252192	G	ENSG00000150712
rs9942332	C	RNU6-378P	5	32306609	T	ENSG00000207052
rs182458946	C	MTMR12-ZFR	5	32334076	T	{'ENSG00000207956', 'ENSG00000056097', 'ENSG00000222961', 'ENSG00000207052', 'ENSG00000199731', 'ENSG00000150712'}
rs114895006	C	AC008949.1	5	32378883	T	ENSG00000222961
rs3828593	C	AC008949.1	5	32384427	T	ENSG00000222961
rs540851179	G	MIR579	5	32397987	T	ENSG00000207956
rs1051489	A	ZFR	5	32400266	G	ENSG00000056097
rs641221	A	ZFR	5	32439324	G	ENSG00000056097
rs111806311	C	ZFR-CTD-2290P7.1	5	32458423	T	{'ENSG00000207956', 'ENSG00000056097', 'ENSG00000222961', 'ENSG00000249142'}
rs635790	C	ZFR-CTD-2290P7.1	5	32462868	T	{'ENSG00000207956', 'ENSG00000056097', 'ENSG00000222961', 'ENSG00000249142'}
rs16874392	A	CTD-2290P7.1	5	32523181	G	ENSG00000249142
rs7717650	C	SUB1	5	32570944	T	ENSG00000113387
rs6876035	C	SUB1	5	32581603	T	ENSG00000113387
rs12173152	A	SUB1-CTD-2004A9.1	5	32627910	G	{'ENSG00000250885', 'ENSG00000113387'}
rs2112867	C	SUB1-CTD-2004A9.1	5	32635409	T	{'ENSG00000250885', 'ENSG00000113387'}
rs6896583	A	CTD-2004A9.1	5	32650450	G	ENSG00000250885
rs1862523	C	CTD-2004A9.1-NPR3	5	32670800	T	{'ENSG00000181495', 'ENSG00000113389', 'ENSG00000250885', 'ENSG00000272174'}
rs74742492	C	CTD-2004A9.1-NPR3	5	32681630	T	{'ENSG00000181495', 'ENSG00000113389', 'ENSG00000250885', 'ENSG00000272174'}
rs3762988	C	NPR3	5	32709653	T	ENSG00000113389
rs3811954	C	AC026703.2	5	32783708	T	ENSG00000272174
rs142228984	C	NPR3	5	32786413	T	ENSG00000113389
rs1173771	A	NPR3-CTD-2218G20.1	5	32815028	G	{'ENSG00000181495', 'ENSG00000113389', 'ENSG00000272174', 'ENSG00000251062'}
rs72742752	A	NPR3-CTD-2218G20.1	5	32838928	G	{'ENSG00000181495', 'ENSG00000113389', 'ENSG00000272174', 'ENSG00000251062'}
rs1494646	G	CTD-2218G20.1	5	32890580	T	ENSG00000251062
rs4867479	C	CTD-2218G20.1	5	32891191	T	ENSG00000251062
rs12516430	G	CTD-2218G20.1-CTD-2066L21.3	5	32902070	T	{'ENSG00000249102', 'ENSG00000251062', 'ENSG00000251281', 'ENSG00000240376', 'ENSG00000250672', 'ENSG00000248279', 'ENSG00000250697', 'ENSG00000251443'}
rs78350868	A	CTD-2218G20.1-CTD-2066L21.3	5	32915395	C	{'ENSG00000249102', 'ENSG00000251062', 'ENSG00000251281', 'ENSG00000240376', 'ENSG00000250672', 'ENSG00000248279', 'ENSG00000250697', 'ENSG00000251443'}
rs114601412	C	CTD-2218G20.2	5	32955093	T	ENSG00000248279
rs73759123	G	CTD-2218G20.2	5	32959498	T	ENSG00000248279
rs6867192	A	CTD-2066L21.2	5	33010844	G	ENSG00000251281
rs1876658	A	CTD-2066L21.1	5	33012520	C	ENSG00000249102
rs1366266	C	CTD-2066L21.3	5	33047577	T	ENSG00000250697
rs139385837	A	CTD-2017D15.1	5	33092889	T	ENSG00000250672
rs35860535	C	RP11-36C20.1	5	33167175	T	ENSG00000240376
rs6450953	A	CTD-2066L21.3	5	33191667	G	ENSG00000250697
rs7723459	C	RP11-113I22.1	5	33225253	T	ENSG00000251443
rs75756090	C	CTD-2066L21.3-CTD-2203K17.1	5	33310256	T	{'ENSG00000249102', 'ENSG00000251281', 'ENSG00000240376', 'ENSG00000250672', 'ENSG00000249572', 'ENSG00000248279', 'ENSG00000250697', 'ENSG00000251443'}
rs75292076	A	CTD-2066L21.3-CTD-2203K17.1	5	33323926	C	{'ENSG00000249102', 'ENSG00000251281', 'ENSG00000240376', 'ENSG00000250672', 'ENSG00000249572', 'ENSG00000248279', 'ENSG00000250697', 'ENSG00000251443'}
rs530396579	A	CTD-2203K17.1	5	33431214	G	ENSG00000249572
rs4867143	C	CTD-2203K17.1	5	33432459	T	ENSG00000249572
rs143586959	C	TARS	5	33451642	T	ENSG00000113407
rs114644018	C	TARS-CTD-2233C11.3	5	33480334	T	{'ENSG00000113407', 'ENSG00000249360'}
rs72737370	A	TARS-CTD-2233C11.3	5	33491126	G	{'ENSG00000113407', 'ENSG00000249360'}
rs16891241	A	CTD-2233C11.3	5	33501919	G	ENSG00000249360
rs75485896	C	CTD-2233C11.3	5	33507891	T	ENSG00000249360
rs547821624	G	CTD-2233C11.3-CTD-2233C11.2	5	33509471	GGTT	{'ENSG00000250583', 'ENSG00000249360'}
rs114139832	A	ADAMTS12	5	33526208	G	ENSG00000151388
rs74345760	A	ADAMTS12	5	33526275	G	ENSG00000151388
rs10064370	A	RNU6-923P	5	33883868	G	ENSG00000201623
rs889324	C	RNU6-923P	5	33891581	T	ENSG00000201623
rs187623981	C	ADAMTS12-RXFP3	5	33898625	T	{'ENSG00000151388', 'ENSG00000201623', 'ENSG00000182631'}
rs2331342	C	ADAMTS12-RXFP3	5	33921618	T	{'ENSG00000151388', 'ENSG00000201623', 'ENSG00000182631'}
rs876363	A	RXFP3	5	33943659	G	ENSG00000182631
rs80064515	G	RXFP3	5	33943709	T	ENSG00000182631
rs35407	A	SLC45A2	5	33946571	G	ENSG00000164175
rs16891982	C	SLC45A2	5	33951693	G	ENSG00000164175
rs35411	A	RP11-1084J3.1	5	33966133	G	ENSG00000250914
rs79892258	C	RP11-1084J3.1	5	33975997	T	ENSG00000250914
rs16892061	A	RP11-1084J3.4	5	33984181	T	ENSG00000273294
rs113746028	C	AMACR	5	33987237	T	ENSG00000242110
rs15612	C	RP11-1084J3.4	5	33988535	T	ENSG00000273294
rs10037991	C	RP11-1084J3.3	5	33993166	T	ENSG00000250767
rs75976713	C	RP11-1084J3.3	5	34001484	T	ENSG00000250767
rs3195676	C	AMACR	5	34008100	T	ENSG00000242110
rs16892178	C	C1QTNF3	5	34025273	T	ENSG00000082196
rs180678539	C	C1QTNF3	5	34031360	T	ENSG00000082196
rs550544103	G	RP11-1084J3.4-RP11-1250I15.3	5	34133427	T	{'ENSG00000271771', 'ENSG00000273294', 'ENSG00000250767', 'ENSG00000082196'}
rs11956689	A	RP11-1250I15.3	5	34157278	G	ENSG00000271771
rs139727453	C	RP11-1023L17.1	5	34178367	T	ENSG00000215158
rs7447811	G	RP11-1023L17.2	5	34187306	T	ENSG00000215156
rs1854044	A	RP11-1023L17.1	5	34221619	G	ENSG00000215158
rs546042310	A	RP11-1023L17.1-RP11-1325J9.1	5	34308477	G	{'ENSG00000215156', 'ENSG00000215158', 'ENSG00000249380'}
rs10472923	A	RP11-1023L17.1-RP11-1325J9.1	5	34309668	G	{'ENSG00000215156', 'ENSG00000215158', 'ENSG00000249380'}
rs60543159	G	RP11-1325J9.1	5	34374189	T	ENSG00000249380
rs2165307	C	RP11-1325J9.1-CTD-2024P10.2	5	34414537	T	{'ENSG00000271874', 'ENSG00000249380'}
rs10941200	A	RP11-1325J9.1-CTD-2024P10.2	5	34542217	G	{'ENSG00000271874', 'ENSG00000249380'}
rs386950	C	CTD-2024P10.2	5	34655442	T	ENSG00000271874
rs410806	A	CTD-2024P10.2	5	34655644	C	ENSG00000271874
rs464499	A	CTD-2024P10.1	5	34660677	G	ENSG00000250234
rs466348	G	CTD-2024P10.1	5	34662133	T	ENSG00000250234
rs462492	A	RAI14	5	34800987	G	ENSG00000039560
rs1048944	G	RAI14	5	34824555	T	ENSG00000039560
rs78734682	A	CTD-2517O10.6	5	34843922	G	ENSG00000272323
rs72732822	C	CTD-2517O10.5	5	34859535	T	ENSG00000250140
rs112826972	G	CTD-2517O10.5	5	34862607	T	ENSG00000250140
rs34566695	C	TTC23L	5	34863072	T	ENSG00000205838
rs139576233	C	RPL21P54	5	34882110	T	ENSG00000241829
rs6885851	C	TTC23L	5	34888884	T	ENSG00000205838
rs2069480	A	RAD1	5	34908757	G	ENSG00000113456
rs2069465	A	BRIX1	5	34915948	G	ENSG00000113460
rs27166	C	DNAJC21	5	34927091	T	ENSG00000168724
rs111719257	C	DNAJC21	5	34927241	CT	ENSG00000168724
rs6898640	C	DNAJC21-AGXT2	5	34979441	T	{'ENSG00000212082', 'ENSG00000168724', 'ENSG00000113492'}
rs16870191	C	DNAJC21-AGXT2	5	34992876	T	{'ENSG00000212082', 'ENSG00000168724', 'ENSG00000113492'}
rs17246034	A	AGXT2	5	35014723	G	ENSG00000113492
rs149959190	A	AC010368.1	5	35033269	G	ENSG00000212082
rs37369	C	AGXT2	5	35037115	T	ENSG00000113492
rs2217286	C	AC010368.2	5	35054333	T	ENSG00000269027
rs113983456	C	PRLR	5	35081411	G	ENSG00000113494
rs37387	C	CTD-2046J7.1	5	35085600	T	ENSG00000250886
rs139240101	C	PRLR	5	35117495	T	ENSG00000113494
rs13163769	C	PRLR-U3	5	35243422	T	{'ENSG00000113494', 'ENSG00000201368', 'ENSG00000269027', 'ENSG00000250886'}
rs17510533	A	PRLR-U3	5	35366218	G	{'ENSG00000113494', 'ENSG00000201368', 'ENSG00000269027', 'ENSG00000250886'}
rs32733	A	U3	5	35432776	G	ENSG00000201368
rs10062492	C	U3-SPEF2	5	35468817	T	{'ENSG00000201368', 'ENSG00000152582', 'ENSG00000238441', 'ENSG00000248969'}
rs186272630	G	U3-SPEF2	5	35476470	T	{'ENSG00000201368', 'ENSG00000152582', 'ENSG00000238441', 'ENSG00000248969'}
rs575895049	C	RNU7-130P	5	35630956	T	ENSG00000238441
rs10069346	C	SPEF2	5	35720080	T	ENSG00000152582
rs931555	C	SPEF2	5	35803577	T	ENSG00000152582
rs13436926	C	CTD-2113L7.1	5	35825173	T	ENSG00000248969
rs4869426	A	CTD-2113L7.1	5	35825573	G	ENSG00000248969
rs13180666	A	CTD-2113L7.1-IL7R	5	35836386	G	{'ENSG00000168685', 'ENSG00000248969'}
rs4594881	G	CTD-2113L7.1-IL7R	5	35846815	T	{'ENSG00000168685', 'ENSG00000248969'}
rs6897932	C	IL7R	5	35874575	T	ENSG00000168685
rs3194051	A	IL7R	5	35876274	G	ENSG00000168685
rs62351974	C	RP11-79C6.1	5	35892037	T	ENSG00000248349
rs116269315	A	RP11-79C6.1	5	35895782	G	ENSG00000248349
rs2287900	C	CAPSL	5	35903997	T	ENSG00000152611
rs1445898	C	CAPSL	5	35910529	T	ENSG00000152611
rs962029	A	RP11-79C6.3	5	35936237	G	ENSG00000249748
rs852236	G	RP11-79C6.3-UGT3A1	5	35945733	T	{'ENSG00000249748', 'ENSG00000145626'}
rs3756669	A	UGT3A1	5	35965970	C	ENSG00000145626
rs10454862	A	UGT3A1	5	36000608	C	ENSG00000145626
rs2218522	C	UGT3A1-UGT3A2	5	36014599	T	{'ENSG00000168671', 'ENSG00000145626'}
rs4869609	A	UGT3A2	5	36034480	G	ENSG00000168671
rs62354172	A	UGT3A2	5	36045961	G	ENSG00000168671
rs267786	A	CTD-2197M16.1	5	36074891	G	ENSG00000251591
rs75443496	A	CTD-2197M16.1-LMBRD2	5	36080690	T	{'ENSG00000251591', 'ENSG00000164187', 'ENSG00000207756'}
rs3913490	C	CTD-2197M16.1-LMBRD2	5	36087706	T	{'ENSG00000251591', 'ENSG00000164187', 'ENSG00000207756'}
rs111559842	C	LMBRD2	5	36140244	T	ENSG00000164187
rs267766	C	LMBRD2	5	36143392	T	ENSG00000164187
rs76300697	C	MIR580	5	36150113	T	ENSG00000207756
rs4869622	C	SKP2	5	36180478	T	ENSG00000145604
rs27733	A	SKP2	5	36182760	G	ENSG00000145604
rs7705396	C	NADK2	5	36201336	T	ENSG00000152620
rs6863707	A	NADK2	5	36206828	G	ENSG00000152620
rs16902835	C	NADK2-AS1	5	36225246	T	ENSG00000245711
rs16902871	A	RANBP3L	5	36257018	G	ENSG00000164188
rs2133766	C	RANBP3L	5	36278890	T	ENSG00000164188
rs7447569	C	RANBP3L-RNA5SP181	5	36381446	T	{'ENSG00000164188', 'ENSG00000222178'}
rs3934702	A	RANBP3L-RNA5SP181	5	36438345	C	{'ENSG00000164188', 'ENSG00000222178'}
rs2468532	A	RNA5SP181	5	36482830	G	ENSG00000222178
rs16903092	C	RNA5SP181-CTD-2282P23.1	5	36503041	T	{'ENSG00000242292', 'ENSG00000222178'}
rs556256561	A	RNA5SP181-CTD-2282P23.1	5	36523813	G	{'ENSG00000242292', 'ENSG00000222178'}
rs13162772	A	CTD-2282P23.1	5	36593557	G	ENSG00000242292
rs7730712	A	CTD-2282P23.1-SLC1A3	5	36593781	C	{'ENSG00000250155', 'ENSG00000079215', 'ENSG00000242292'}
rs2562571	C	CTD-2282P23.1-SLC1A3	5	36597841	T	{'ENSG00000250155', 'ENSG00000079215', 'ENSG00000242292'}
rs432268	A	SLC1A3	5	36636816	G	ENSG00000079215
rs1428968	C	SLC1A3	5	36646946	T	ENSG00000079215
rs10056070	A	CTD-2353F22.1	5	36712044	G	ENSG00000250155
rs6451305	C	CTD-2353F22.1	5	36719979	T	ENSG00000250155
rs396542	A	CTD-2353F22.1-CTD-2653M23.3	5	36828730	G	{'ENSG00000272103', 'ENSG00000250155'}
rs116348496	A	CTD-2353F22.1-CTD-2653M23.3	5	36833115	G	{'ENSG00000272103', 'ENSG00000250155'}
rs158410	A	CTD-2653M23.3	5	36858661	T	ENSG00000272103
rs158799	A	CTD-2653M23.3-NIPBL	5	36869251	G	{'ENSG00000249850', 'ENSG00000272103', 'ENSG00000164190'}
rs158792	A	KRT18P31	5	36889170	G	ENSG00000249850
rs159751	A	NIPBL	5	36999998	G	ENSG00000164190
rs301901	A	NIPBL	5	37046626	G	ENSG00000164190
rs76653927	A	RPS4XP6	5	37087250	G	ENSG00000244073
rs6870132	A	RPS4XP6-C5orf42	5	37098517	C	{'ENSG00000242493', 'ENSG00000228212', 'ENSG00000271378', 'ENSG00000244073', 'ENSG00000197603'}
rs542347436	C	CTD-2284O10.3	5	37128079	T	ENSG00000271378
rs534289012	A	C5orf42	5	37145409	G	ENSG00000197603
rs61746147	A	C5orf42	5	37173977	G	ENSG00000197603
rs190981810	C	RN7SL37P	5	37242417	T	ENSG00000242493
rs216387	A	C5orf42-CTD-2124B8.2	5	37276759	G	{'ENSG00000242493', 'ENSG00000228212', 'ENSG00000271378', 'ENSG00000270558', 'ENSG00000197603'}
rs147147883	C	C5orf42-CTD-2124B8.2	5	37279480	T	{'ENSG00000242493', 'ENSG00000228212', 'ENSG00000271378', 'ENSG00000270558', 'ENSG00000197603'}
rs370031763	G	NUP155	5	37308591	T	ENSG00000113569
rs190100066	A	RNU7-75P	5	37326434	G	ENSG00000251880
rs125682	C	NUP155	5	37337147	T	ENSG00000113569
rs1829292	G	RP11-648M2.2	5	37505646	T	ENSG00000248216
rs140037422	C	WDR70	5	37526840	T	ENSG00000082068
rs74821404	C	RNU6-1190P	5	37625137	T	ENSG00000222743
rs4371784	A	WDR70	5	37688010	G	ENSG00000082068
rs73751118	A	RNU6-484P	5	37702353	G	ENSG00000206743
rs7737481	A	WDR70-AC008869.1	5	37782403	G	{'ENSG00000248216', 'ENSG00000082068', 'ENSG00000206743', 'ENSG00000222743', 'ENSG00000238335'}
rs10076344	A	AC008869.1	5	37800091	G	ENSG00000238335
rs10941369	C	AC008869.1	5	37806530	T	ENSG00000238335
rs3749692	A	GDNF	5	37814148	G	ENSG00000168621
rs374694499	G	GDNF	5	37840248	T	ENSG00000168621
rs3112463	A	GDNF-AS1	5	37864769	G	ENSG00000248587
rs2973104	A	GDNF-AS1	5	37880802	G	ENSG00000248587
rs59069501	C	GDNF-AS1-CTD-2194L12.2	5	37883840	T	{'ENSG00000248539', 'ENSG00000248587'}
rs2973102	C	GDNF-AS1-CTD-2194L12.2	5	37887883	T	{'ENSG00000248539', 'ENSG00000248587'}
rs2910729	C	CTD-2194L12.2	5	37909988	T	ENSG00000248539
rs11959616	G	CTD-2194L12.2	5	37912995	T	ENSG00000248539
rs6888430	C	CTD-2194L12.2-CTD-2194L12.3	5	37929053	T	{'ENSG00000250032', 'ENSG00000248539'}
rs16903802	A	CTD-2194L12.3	5	37938341	C	ENSG00000250032
rs2032873	A	CTD-2194L12.3	5	37938540	G	ENSG00000250032
rs4314423	C	CTD-2130F23.2	5	37944244	T	ENSG00000251518
rs12653300	C	CTD-2130F23.2	5	37947766	T	ENSG00000251518
rs546776284	C	CTD-2130F23.1	5	37959827	CTG	ENSG00000248533
rs181066093	A	CTD-2130F23.1-CTD-2116N24.1	5	37991138	G	{'ENSG00000238836', 'ENSG00000248461', 'ENSG00000248533', 'ENSG00000250003'}
rs2366974	A	CTD-2130F23.1-CTD-2116N24.1	5	38011531	G	{'ENSG00000238836', 'ENSG00000248461', 'ENSG00000248533', 'ENSG00000250003'}
rs73069534	A	AC074129.1	5	38079238	G	ENSG00000238836
rs7737797	A	CTD-2116N24.1	5	38136423	G	ENSG00000250003
rs7722181	C	CTD-2116N24.1	5	38140896	T	ENSG00000250003
rs10062498	A	CTD-2207A17.1	5	38154379	G	ENSG00000248461
rs10044233	G	CTD-2207A17.1	5	38158666	T	ENSG00000248461
rs10073937	G	CTD-2116N24.1-EGFLAM	5	38207475	T	{'ENSG00000164318', 'ENSG00000248234', 'ENSG00000248572', 'ENSG00000251257', 'ENSG00000250003', 'ENSG00000249071', 'ENSG00000248461', 'ENSG00000238836', 'ENSG00000248730', 'ENSG00000249491'}
rs2561105	A	CTD-2116N24.1-EGFLAM	5	38241671	G	{'ENSG00000164318', 'ENSG00000248234', 'ENSG00000248572', 'ENSG00000251257', 'ENSG00000250003', 'ENSG00000249071', 'ENSG00000248461', 'ENSG00000238836', 'ENSG00000248730', 'ENSG00000249491'}
rs7728898	C	EGFLAM-AS3	5	38342523	T	ENSG00000249071
rs16903965	C	EGFLAM	5	38412674	T	ENSG00000164318
rs4376296	A	EGFLAM-AS1	5	38422880	G	ENSG00000249491
rs2561803	G	EGFLAM-AS1	5	38431840	T	ENSG00000249491
rs2731970	A	EGFLAM	5	38446054	G	ENSG00000164318
rs2731983	C	CTD-2263F21.1	5	38469349	T	ENSG00000251257
rs3110234	C	LIFR	5	38486065	T	ENSG00000113594
rs151191938	A	LIFR	5	38593127	C	ENSG00000113594
rs7705190	A	LIFR-AS1	5	38621950	G	ENSG00000244968
rs10055915	A	LIFR-AS1	5	38665883	G	ENSG00000244968
rs6451402	A	CTD-2196P11.2	5	38684635	G	ENSG00000251189
rs2434622	A	CTD-2196P11.2	5	38687895	G	ENSG00000251189
rs10075011	A	CTD-2196P11.2-RP11-122C5.1	5	38690423	G	{'ENSG00000251189', 'ENSG00000249911'}
rs2195388	A	CTD-2196P11.2-RP11-122C5.1	5	38697924	G	{'ENSG00000251189', 'ENSG00000249911'}
rs16867574	C	RP11-122C5.1	5	38708554	T	ENSG00000249911
rs10061009	A	RP11-122C5.1	5	38708787	G	ENSG00000249911
rs16867665	A	RP11-122C5.1-CTD-2127H9.1	5	38728597	G	{'ENSG00000250629', 'ENSG00000249911', 'ENSG00000248577', 'ENSG00000249740'}
rs16867685	A	CTD-2127H9.1	5	38737452	C	ENSG00000249740
rs77904103	C	RP11-122C5.2	5	38760018	T	ENSG00000248577
rs10070428	G	RP11-122C5.2	5	38765637	T	ENSG00000248577
rs4132396	A	CTD-2127H9.1	5	38771822	G	ENSG00000249740
rs10805635	A	RP11-122C5.3	5	38780778	C	ENSG00000250629
rs77027520	A	RP11-122C5.3	5	38797535	G	ENSG00000250629
rs395157	C	OSMR	5	38867732	T	ENSG00000145623
rs1239333	A	OSMR	5	38904328	G	ENSG00000145623
rs10472314	A	RICTOR	5	39016921	G	ENSG00000164327
rs9292729	C	AIG1P1	5	39025586	T	ENSG00000249089
rs376868731	A	RICTOR	5	39044041	G	ENSG00000164327
rs10941418	A	RICTOR-FYB	5	39080694	G	{'ENSG00000249089', 'ENSG00000251215', 'ENSG00000269215', 'ENSG00000164327', 'ENSG00000082074'}
rs17463165	C	AC008964.1	5	39104918	T	ENSG00000269215
rs426102	A	AC008964.1	5	39110076	G	ENSG00000269215
rs1549690	A	FYB	5	39157794	C	ENSG00000082074
rs111663665	C	GOLGA5P1	5	39165884	T	ENSG00000251215
rs150317881	C	FYB	5	39270795	T	ENSG00000082074
rs62358361	G	C9	5	39327888	T	ENSG00000113600
rs700221	A	C9	5	39357175	G	ENSG00000113600
rs1362800	C	DAB2	5	39378115	T	ENSG00000153071
rs16868772	A	DAB2	5	39390972	G	ENSG00000153071
rs7735747	C	DAB2-CTD-2078B5.2	5	39481169	T	{'ENSG00000153071', 'ENSG00000271334'}
rs7735763	C	DAB2-CTD-2078B5.2	5	39481200	T	{'ENSG00000153071', 'ENSG00000271334'}
rs2910951	C	CTD-2078B5.2	5	39525266	T	ENSG00000271334
rs139388027	C	CTD-2078B5.2	5	39526102	T	ENSG00000271334
rs6870776	A	CTD-2078B5.2-CCDC11P1	5	39548842	G	{'ENSG00000251515', 'ENSG00000271334'}
rs2939329	A	CTD-2078B5.2-CCDC11P1	5	39557242	C	{'ENSG00000251515', 'ENSG00000271334'}
rs2939337	C	CCDC11P1	5	39571224	T	ENSG00000251515
rs13174778	C	CCDC11P1	5	39575383	G	ENSG00000251515
rs6870450	C	CCDC11P1-INTS6P1	5	39607103	T	{'ENSG00000250492', 'ENSG00000251515'}
rs16869234	C	CCDC11P1-INTS6P1	5	39709189	T	{'ENSG00000250492', 'ENSG00000251515'}
rs7722702	G	INTS6P1	5	39721625	T	ENSG00000250492
rs149605019	C	INTS6P1-GCSHP1	5	39827126	T	{'ENSG00000250492', 'ENSG00000248651'}
rs537289	C	INTS6P1-GCSHP1	5	39869265	T	{'ENSG00000250492', 'ENSG00000248651'}
rs186257620	C	GCSHP1	5	39894017	G	ENSG00000248651
rs565335	C	GCSHP1-LINC00603	5	39943299	T	{'ENSG00000248651', 'ENSG00000250048'}
rs10053502	C	GCSHP1-LINC00603	5	39979172	T	{'ENSG00000248651', 'ENSG00000250048'}
rs41329347	C	LINC00603	5	40055369	T	ENSG00000250048
rs6874438	C	KRT18P56	5	40069162	T	ENSG00000249668
rs143225916	C	KRT18P56-LINC00604	5	40086295	T	{'ENSG00000249668', 'ENSG00000250585'}
rs72746180	A	KRT18P56-LINC00604	5	40240420	C	{'ENSG00000249668', 'ENSG00000250585'}
rs1020360	C	LINC00604	5	40258578	T	ENSG00000250585
rs17823523	C	LINC00604	5	40258902	G	ENSG00000250585
rs1348612	A	RNU1-150P	5	40265904	G	ENSG00000199361
rs17823714	C	RNU1-150P	5	40274708	T	ENSG00000199361
rs17823954	A	RNU1-150P-AC108105.1	5	40279411	C	{'ENSG00000265615', 'ENSG00000199361'}
rs58791712	G	RNU1-150P-AC108105.1	5	40281797	GT	{'ENSG00000265615', 'ENSG00000199361'}
rs35828468	C	AC108105.1	5	40318425	T	ENSG00000265615
rs348594	A	AC108105.1	5	40323938	G	ENSG00000265615
rs6896969	A	AC108105.1-SNORA63	5	40424426	C	{'ENSG00000265615', 'ENSG00000199552'}
rs9292777	C	AC108105.1-SNORA63	5	40437948	T	{'ENSG00000265615', 'ENSG00000199552'}
rs28435248	C	SNORA63	5	40655316	T	ENSG00000199552
rs4314453	C	SNORA63-PTGER4	5	40671094	T	{'ENSG00000199552', 'ENSG00000171522'}
rs112877720	A	SNORA63-PTGER4	5	40671223	G	{'ENSG00000199552', 'ENSG00000171522'}
rs11954639	C	PTGER4	5	40674979	T	ENSG00000171522
rs2228058	C	PTGER4	5	40681254	T	ENSG00000171522
rs10078575	A	PTGER4-TTC33	5	40704074	G	{'ENSG00000113638', 'ENSG00000171522'}
rs171605	C	TTC33	5	40741123	T	ENSG00000113638
rs249429	C	PRKAA1	5	40782239	T	ENSG00000132356
rs13361707	C	SNORA57	5	40791884	T	ENSG00000212567
rs576706485	G	PRKAA1	5	40798062	T	ENSG00000132356
rs6868112	A	PRKAA1-RPL37	5	40816007	C	{'ENSG00000212567', 'ENSG00000145592', 'ENSG00000132356', 'ENSG00000212296'}
rs186277614	A	PRKAA1-RPL37	5	40818857	T	{'ENSG00000212567', 'ENSG00000145592', 'ENSG00000132356', 'ENSG00000212296'}
rs113486525	C	RPL37	5	40823733	T	ENSG00000145592
rs1631660	C	RPL37	5	40830927	T	ENSG00000145592
rs7733729	C	SNORD72	5	40833013	T	ENSG00000212296
rs10512747	C	CARD6	5	40841741	T	ENSG00000132357
rs173969	C	CARD6	5	40841956	T	ENSG00000132357
rs73086485	A	CARD6-C7	5	40866832	T	{'ENSG00000248120', 'ENSG00000112936', 'ENSG00000253098', 'ENSG00000132357'}
rs404223	G	CARD6-C7	5	40875879	T	{'ENSG00000248120', 'ENSG00000112936', 'ENSG00000253098', 'ENSG00000132357'}
rs1910015	G	RNU7-161P	5	40913845	T	ENSG00000253098
rs58201610	C	C7	5	40936861	T	ENSG00000112936
rs13157656	A	C7	5	40964852	C	ENSG00000112936
rs3805221	C	RP11-301A5.2	5	40965318	T	ENSG00000248120
rs7736582	C	C7-MROH2B	5	40991344	T	{'ENSG00000171495', 'ENSG00000112936', 'ENSG00000253098', 'ENSG00000248120'}
rs10054110	A	MROH2B	5	41018452	T	ENSG00000171495
rs13173930	C	MROH2B	5	41048533	T	ENSG00000171495
rs431544	C	MROH2B-C6	5	41094812	G	{'ENSG00000171495', 'ENSG00000039537'}
rs10059016	C	MROH2B-C6	5	41103175	T	{'ENSG00000171495', 'ENSG00000039537'}
rs73092351	C	C6	5	41145803	T	ENSG00000039537
rs9292805	A	C6	5	41198504	T	ENSG00000039537
rs192261200	C	C6-PLCXD3	5	41287052	T	{'ENSG00000182836', 'ENSG00000039537'}
rs768763	A	C6-PLCXD3	5	41293370	G	{'ENSG00000182836', 'ENSG00000039537'}
rs77642722	C	PLCXD3	5	41307957	T	ENSG00000182836
rs16871237	A	PLCXD3	5	41338041	G	ENSG00000182836
rs149570576	C	PLCXD3-CTD-2122P11.1	5	41525789	T	{'ENSG00000251478', 'ENSG00000182836'}
rs147165615	A	PLCXD3-CTD-2122P11.1	5	41566542	G	{'ENSG00000251478', 'ENSG00000182836'}
rs600137	C	CTD-2122P11.1	5	41587799	T	ENSG00000251478
rs600464	C	CTD-2122P11.1	5	41587824	T	ENSG00000251478
rs13186086	A	CTD-2122P11.1-OXCT1	5	41637293	G	{'ENSG00000251478', 'ENSG00000083720', 'ENSG00000248668'}
rs76835798	A	CTD-2122P11.1-OXCT1	5	41716291	G	{'ENSG00000251478', 'ENSG00000083720', 'ENSG00000248668'}
rs7709500	C	OXCT1	5	41801604	T	ENSG00000083720
rs147439450	G	OXCT1	5	41862206	T	ENSG00000083720
rs10941559	A	OXCT1-AS1	5	41866423	G	ENSG00000248668
rs11746530	G	OXCT1-AS1-CTD-2062O1.1	5	41879600	T	{'ENSG00000248668', 'ENSG00000240281'}
rs36009913	G	CTD-2062O1.1	5	41893410	T	ENSG00000240281
rs116335209	A	C5orf51	5	41908082	C	ENSG00000205765
rs13162569	A	C5orf51	5	41915982	G	ENSG00000205765
rs9885117	A	FBXO4	5	41940329	G	ENSG00000151876
rs62361682	A	CTD-2156G10.1	5	41951148	C	ENSG00000239694
rs10053522	C	Y_RNA	5	41961622	T	ENSG00000199487
rs13436920	A	Y_RNA	5	41966551	G	ENSG00000199487
rs76501711	A	MTHFD2P6-RP11-112L7.1	5	42145571	G	{'ENSG00000249266', 'ENSG00000260786'}
rs112896471	A	MTHFD2P6-RP11-112L7.1	5	42145874	C	{'ENSG00000249266', 'ENSG00000260786'}
rs72750839	A	RP11-112L7.1	5	42187332	G	ENSG00000260786
rs13176889	A	RP11-112L7.1-GHR	5	42258330	C	{'ENSG00000250860', 'ENSG00000260786', 'ENSG00000112964', 'ENSG00000248873'}
rs979233	A	RP11-112L7.1-GHR	5	42375243	C	{'ENSG00000250860', 'ENSG00000260786', 'ENSG00000112964', 'ENSG00000248873'}
rs17574650	A	GHR	5	42436916	C	ENSG00000112964
rs2972411	G	SERBP1P6	5	42466116	T	ENSG00000248873
rs80296714	A	GHR	5	42646985	G	ENSG00000112964
rs62372052	A	RP11-116B13.1	5	42724294	G	ENSG00000270513
rs2972998	G	CCDC152	5	42763512	T	ENSG00000198865
rs116019947	A	CCDC152	5	42791582	C	ENSG00000198865
rs3877899	C	SEPP1	5	42801268	T	ENSG00000250722
rs16872796	A	SEPP1	5	42812670	G	ENSG00000250722
rs7721545	A	CTD-2325A15.3	5	42893314	G	ENSG00000249092
rs17240372	A	CTD-2325A15.2	5	42898839	G	ENSG00000251163
rs73751277	A	CTD-2325A15.2	5	42899469	G	ENSG00000251163
rs531674034	G	CTD-2201E18.4	5	42910945	T	ENSG00000251656
rs13177679	C	CTD-2201E18.2	5	42915470	T	ENSG00000249516
rs2548375	G	CTD-2201E18.2-CTD-2201E18.1	5	42932676	T	{'ENSG00000249516', 'ENSG00000250711'}
rs6895961	C	CTD-2201E18.2-CTD-2201E18.1	5	42943747	T	{'ENSG00000249516', 'ENSG00000250711'}
rs77749013	C	CTD-2201E18.1	5	42970217	T	ENSG00000250711
rs13174226	A	CTD-2201E18.1-CTD-2201E18.5	5	42997599	G	{'ENSG00000271788', 'ENSG00000250711'}
rs72746746	A	CTD-2201E18.1-CTD-2201E18.5	5	43000317	G	{'ENSG00000271788', 'ENSG00000250711'}
rs143231084	A	CTD-2201E18.5	5	43009147	C	ENSG00000271788
rs138613166	A	CTD-2035E11.4	5	43033753	C	ENSG00000272382
rs585302	G	CTD-2201E18.3	5	43034142	T	ENSG00000177738
rs673855	C	AC025171.1	5	43037389	T	ENSG00000215068
rs13357845	A	ANXA2R	5	43040723	G	ENSG00000177721
rs114014390	C	ANXA2R	5	43041157	G	ENSG00000177721
rs13169563	A	CTD-2201E18.3	5	43054747	G	ENSG00000177738
rs62367727	C	CTD-2035E11.5	5	43060427	T	ENSG00000272144
rs71627577	A	ZNF131	5	43125795	G	ENSG00000172262
rs114731123	C	ZNF131	5	43186729	G	ENSG00000172262
rs35953019	A	RP11-447H19.3	5	43205198	G	ENSG00000249779
rs6887169	A	RP11-447H19.3	5	43208238	G	ENSG00000249779
rs7701546	A	RP11-447H19.2	5	43222326	G	ENSG00000249888
rs7701510	G	RP11-447H19.2	5	43228020	T	ENSG00000249888
rs73751057	C	RP11-447H19.1	5	43237086	T	ENSG00000247763
rs10473304	G	NIM1K	5	43243774	T	ENSG00000177453
rs10941615	C	NIM1K	5	43256445	T	ENSG00000177453
rs9292869	A	CTD-2636A23.2	5	43292808	G	ENSG00000261604
rs3733768	C	HMGCS1	5	43297032	T	ENSG00000112972
rs9292872	C	HMGCS1	5	43304835	T	ENSG00000112972
rs10037706	A	RP11-159F24.2	5	43338388	C	ENSG00000188850
rs7447693	G	RP11-159F24.2	5	43343730	T	ENSG00000188850
rs13156574	C	RP11-159F24.2-CCL28	5	43365391	T	{'ENSG00000151882', 'ENSG00000188850'}
rs75493393	C	RP11-159F24.2-CCL28	5	43370745	G	{'ENSG00000151882', 'ENSG00000188850'}
rs11950040	A	CCL28	5	43372189	G	ENSG00000151882
rs368811078	C	CCL28	5	43374831	T	ENSG00000151882
rs7708369	A	CCL28-C5orf28	5	43429964	G	{'ENSG00000151882', 'ENSG00000151881'}
rs10074682	G	CCL28-C5orf28	5	43434411	T	{'ENSG00000151882', 'ENSG00000151881'}
rs17246391	C	C5orf28	5	43448321	T	ENSG00000151881
rs112126001	A	C5orf28	5	43473543	T	ENSG00000151881
rs7716564	C	EEF1A1P19	5	43501392	T	ENSG00000249855
rs370158623	C	RP11-159F24.6	5	43511115	T	ENSG00000248554
rs12520489	A	C5orf34	5	43515280	C	ENSG00000172244
rs79252214	C	PAIP1	5	43537051	T	ENSG00000172239
rs12515939	G	NNT-AS1	5	43573959	T	ENSG00000248092
rs35493041	A	CTD-2210P15.2	5	43585317	T	ENSG00000249286
rs72760411	A	CTD-2210P15.2	5	43591148	G	ENSG00000249286
rs16873438	A	NNT	5	43648914	G	ENSG00000112992
rs41271083	C	NNT	5	43653243	T	ENSG00000112992
rs185220735	C	RPL29P12	5	43666132	T	ENSG00000224993
rs4574552	A	NNT-RP11-8L21.1	5	43731692	G	{'ENSG00000249276', 'ENSG00000112992', 'ENSG00000224993'}
rs10045432	G	NNT-RP11-8L21.1	5	43865891	T	{'ENSG00000249276', 'ENSG00000112992', 'ENSG00000224993'}
rs188599739	A	RP11-8L21.1	5	43884107	G	ENSG00000249276
rs4516856	A	RP11-8L21.1	5	43889207	G	ENSG00000249276
rs116351845	G	RP11-8L21.1-RNU6-381P	5	44034122	T	{'ENSG00000249276', 'ENSG00000212561'}
rs35050534	C	RP11-8L21.1-RNU6-381P	5	44046898	T	{'ENSG00000249276', 'ENSG00000212561'}
rs6859263	A	RNU6-381P	5	44066093	G	ENSG00000212561
rs62369764	G	RNU6-381P-FGF10	5	44213611	T	{'ENSG00000212561', 'ENSG00000248464', 'ENSG00000070193'}
rs17250784	A	RNU6-381P-FGF10	5	44296884	G	{'ENSG00000212561', 'ENSG00000248464', 'ENSG00000070193'}
rs78013137	C	FGF10	5	44360214	T	ENSG00000070193
rs10512849	C	FGF10-AS1	5	44384223	T	ENSG00000248464
rs7718704	A	FGF10	5	44392977	G	ENSG00000070193
rs1482668	G	FGF10-AS1	5	44414650	T	ENSG00000248464
rs922853	A	FGF10-AS1-RP11-473L15.3	5	44452052	G	{'ENSG00000248464', 'ENSG00000249203'}
rs922854	C	FGF10-AS1-RP11-473L15.3	5	44452257	T	{'ENSG00000248464', 'ENSG00000249203'}
rs138335056	G	RP11-473L15.3	5	44508264	GT	ENSG00000249203
rs17320917	A	RP11-473L15.3	5	44514858	G	ENSG00000249203
rs144704670	C	RP11-473L15.3-RP11-503D12.1	5	44595624	T	{'ENSG00000250418', 'ENSG00000249203'}
rs12516900	A	RP11-473L15.3-RP11-503D12.1	5	44644495	G	{'ENSG00000250418', 'ENSG00000249203'}
rs2218081	C	RP11-503D12.1	5	44705140	T	ENSG00000250418
rs10941679	A	RP11-503D12.1-RN7SL383P	5	44706498	G	{'ENSG00000263556', 'ENSG00000250418'}
rs16901937	A	RP11-503D12.1-RN7SL383P	5	44709141	G	{'ENSG00000263556', 'ENSG00000250418'}
rs147517548	C	RN7SL383P	5	44711323	T	ENSG00000263556
rs776135552	A	RN7SL383P	5	44716765	AGAAG	ENSG00000263556
rs6869608	A	RN7SL383P-RP11-53O19.1	5	44727706	G	{'ENSG00000251141', 'ENSG00000248779', 'ENSG00000263556'}
rs13167593	C	RN7SL383P-RP11-53O19.1	5	44730231	T	{'ENSG00000251141', 'ENSG00000248779', 'ENSG00000263556'}
rs6893211	C	RP11-53O19.2	5	44762116	T	ENSG00000248779
rs139881710	C	RP11-53O19.2	5	44768121	T	ENSG00000248779
rs35190075	C	RP11-53O19.1	5	44776604	G	ENSG00000251141
rs11746506	C	RP11-53O19.1	5	44812566	T	ENSG00000251141
rs62366783	C	MRPS30	5	44817345	T	ENSG00000112996
rs13156720	A	RP11-53O19.3	5	44823321	G	ENSG00000272335
rs13172191	G	RP11-53O19.3	5	44831722	T	ENSG00000272335
rs7716600	A	RP11-53O19.3-RP11-357F12.1	5	44875005	C	{'ENSG00000248148', 'ENSG00000272335'}
rs71610385	T	RP11-53O19.3-RP11-357F12.1	5	44921956	TA	{'ENSG00000248148', 'ENSG00000272335'}
rs3923826	G	RP11-357F12.1	5	45072777	T	ENSG00000248148
rs150619021	C	RP11-357F12.1	5	45101400	T	ENSG00000248148
rs11743309	A	RP11-357F12.1-HCN1	5	45122388	G	{'ENSG00000248148', 'ENSG00000250017', 'ENSG00000250422', 'ENSG00000164588'}
rs114606529	A	RP11-357F12.1-HCN1	5	45193922	G	{'ENSG00000248148', 'ENSG00000250017', 'ENSG00000250422', 'ENSG00000164588'}
rs62367518	C	HCN1	5	45264544	T	ENSG00000164588
rs12522039	G	HCN1	5	45462637	T	ENSG00000164588
rs7717729	C	RP11-484L7.1	5	45554440	T	ENSG00000250422
rs113616345	A	RP11-484L7.1	5	45561153	G	ENSG00000250422
rs12522771	C	RP11-484L7.2	5	45576786	T	ENSG00000250017
rs4866976	A	RP11-484L7.2	5	45579793	G	ENSG00000250017
rs148341416	C	HCN1-CTD-2013M15.1	5	45833133	T	{'ENSG00000250122', 'ENSG00000250017', 'ENSG00000250422', 'ENSG00000164588'}
rs10461763	A	HCN1-CTD-2013M15.1	5	45839207	G	{'ENSG00000250122', 'ENSG00000250017', 'ENSG00000250422', 'ENSG00000164588'}
rs537967855	C	CTD-2013M15.1	5	45890829	T	ENSG00000250122
rs141551526	A	CTD-2013M15.1	5	45896939	G	ENSG00000250122
rs147486591	G	CTD-2013M15.1-EMB	5	45926213	T	{'ENSG00000250122', 'ENSG00000170571'}
rs143831491	C	CTD-2013M15.1-EMB	5	45943730	T	{'ENSG00000250122', 'ENSG00000170571'}
rs10512892	G	EMB	5	49691275	T	ENSG00000170571
rs72751723	G	EMB	5	49737223	T	ENSG00000170571
rs111632360	C	EMB-RP11-269M20.2	5	49777608	T	{'ENSG00000170571', 'ENSG00000271455'}
rs6864365	G	EMB-RP11-269M20.2	5	49843075	T	{'ENSG00000170571', 'ENSG00000271455'}
rs189372987	G	RP11-269M20.2	5	49896884	T	ENSG00000271455
rs184841969	G	RP11-269M20.2	5	49901625	T	ENSG00000271455
rs145436594	A	RP11-269M20.2-RP11-269M20.1	5	49905316	G	{'ENSG00000271455', 'ENSG00000213956'}
rs551236040	A	RP11-269M20.1	5	49930391	G	ENSG00000213956
rs62366903	C	RP11-269M20.1-RP11-269M20.3	5	49934771	T	{'ENSG00000271752', 'ENSG00000213956'}
rs112194088	C	RP11-269M20.1-RP11-269M20.3	5	49934889	T	{'ENSG00000271752', 'ENSG00000213956'}
rs142626343	A	PARP8	5	50125738	G	ENSG00000151883
rs62365487	G	PARP8	5	50137146	T	ENSG00000151883
rs6882620	G	RP11-317O24.1	5	50157257	T	ENSG00000249405
rs27683	A	RP11-317O24.1-RP11-317O24.3	5	50161542	G	{'ENSG00000249405', 'ENSG00000270830'}
rs10055305	C	RP11-317O24.1-RP11-317O24.3	5	50177886	T	{'ENSG00000249405', 'ENSG00000270830'}
rs35951924	A	RP11-317O24.3	5	50195093	AT	ENSG00000270830
rs62365555	A	RP11-317O24.3	5	50195382	G	ENSG00000270830
rs32483	C	RP11-317O24.3-RP11-317O24.2	5	50205230	T	{'ENSG00000270830', 'ENSG00000251601'}
rs16887538	A	RP11-317O24.3-RP11-317O24.2	5	50215319	G	{'ENSG00000270830', 'ENSG00000251601'}
rs145501776	A	RP11-317O24.2	5	50224066	G	ENSG00000251601
rs27279	C	RP11-317O24.2-CTD-2089N3.1	5	50238519	T	{'ENSG00000250360', 'ENSG00000251601'}
rs3846498	G	RP11-317O24.2-CTD-2089N3.1	5	50253625	T	{'ENSG00000250360', 'ENSG00000251601'}
rs79457189	G	CTD-2089N3.3	5	50262669	T	ENSG00000248918
rs1345777	C	CTD-2089N3.1	5	50263788	T	ENSG00000250360
rs145170664	A	CTD-2089N3.2	5	50269284	C	ENSG00000251573
rs116786406	C	CTD-2089N3.2	5	50269744	T	ENSG00000251573
rs10461655	G	CTD-2089N3.3-RNU6-480P	5	50307167	T	{'ENSG00000248918', 'ENSG00000207060'}
rs115317730	G	CTD-2089N3.3-RNU6-480P	5	50309399	T	{'ENSG00000248918', 'ENSG00000207060'}
rs146804793	C	RNU6-480P	5	50349681	T	ENSG00000207060
rs75808642	G	AC091866.1	5	50359936	T	ENSG00000222945
rs115877903	C	AC091866.1-RNU6-1296P	5	50365996	T	{'ENSG00000222945', 'ENSG00000206606'}
rs4279293	C	AC091866.1-RNU6-1296P	5	50420111	T	{'ENSG00000222945', 'ENSG00000206606'}
rs13172994	A	RNU6-1296P	5	50465915	G	ENSG00000206606
rs1039440	A	RNU6-1296P-CTD-2312P21.1	5	50500628	G	{'ENSG00000240627', 'ENSG00000206606'}
rs62365333	C	RNU6-1296P-CTD-2312P21.1	5	50537192	T	{'ENSG00000240627', 'ENSG00000206606'}
rs112265465	A	CTD-2312P21.1	5	50570941	G	ENSG00000240627
rs184361437	C	CTD-2312P21.1	5	50573677	T	ENSG00000240627
rs192865670	C	CTD-2312P21.1-snoU13	5	50598119	T	{'ENSG00000240627', 'ENSG00000238702'}
rs76040106	C	snoU13	5	50619565	T	ENSG00000238702
rs6449585	A	snoU13-CTD-2314G24.2	5	50632997	G	{'ENSG00000238702', 'ENSG00000259663', 'ENSG00000016082'}
rs144976923	C	snoU13-CTD-2314G24.2	5	50659197	T	{'ENSG00000238702', 'ENSG00000259663', 'ENSG00000016082'}
rs2115322	A	CTD-2314G24.2	5	50666618	G	ENSG00000259663
rs10491412	C	CTD-2314G24.2	5	50671121	T	ENSG00000259663
rs3917084	A	ISL1	5	50679459	G	ENSG00000016082
rs116348095	A	ISL1	5	50692941	C	ENSG00000016082
rs72763824	G	ISL1-HMGB1P47	5	50697846	T	{'ENSG00000249338', 'ENSG00000016082'}
rs6449613	C	HMGB1P47	5	50704234	T	ENSG00000249338
rs79895478	C	HMGB1P47-CTD-2335O3.2	5	50718087	T	{'ENSG00000248891', 'ENSG00000249338'}
rs4865664	A	CTD-2335O3.2	5	50722238	C	ENSG00000248891
rs141462241	A	CTD-2335O3.2	5	50724206	C	ENSG00000248891
rs10939960	C	CTD-2335O3.2-CTD-2335O3.3	5	50738447	T	{'ENSG00000251125', 'ENSG00000248891'}
rs73099198	A	CTD-2335O3.3	5	50759048	G	ENSG00000251125
rs10038238	A	CTD-2335O3.3	5	50761593	G	ENSG00000251125
rs116482539	A	CTD-2335O3.3-RNA5SP182	5	50905994	G	{'ENSG00000251125', 'ENSG00000251873'}
rs12189178	C	CTD-2335O3.3-RNA5SP182	5	50914726	T	{'ENSG00000251125', 'ENSG00000251873'}
rs10067886	C	RNA5SP182	5	51186562	T	ENSG00000251873
rs76704636	C	RNA5SP182-KATNBL1P4	5	51200165	T	{'ENSG00000249270', 'ENSG00000251873'}
rs570061702	G	KATNBL1P4	5	51226663	T	ENSG00000249270
rs115939146	C	KATNBL1P4-CTD-2203A3.1	5	51234560	T	{'ENSG00000248789', 'ENSG00000249270'}
rs13182406	C	KATNBL1P4-CTD-2203A3.1	5	51236319	T	{'ENSG00000248789', 'ENSG00000249270'}
rs10940201	A	CTD-2203A3.1	5	51335511	G	ENSG00000248789
rs11952748	C	CTD-2203A3.1	5	51373699	T	ENSG00000248789
rs4865529	C	CTD-2203A3.1-RPS17P11	5	51515468	T	{'ENSG00000244621', 'ENSG00000248789'}
rs16879548	A	CTD-2203A3.1-RPS17P11	5	51563266	C	{'ENSG00000244621', 'ENSG00000248789'}
rs9918131	G	RPS17P11	5	51577780	T	ENSG00000244621
rs114705477	C	RPS17P11-CTD-2141G3.1	5	51839325	T	{'ENSG00000250827', 'ENSG00000244621'}
rs115114539	A	RPS17P11-CTD-2141G3.1	5	51844268	G	{'ENSG00000250827', 'ENSG00000244621'}
rs4635899	C	CTD-2141G3.1	5	51871827	G	ENSG00000250827
rs1303763	A	CTD-2141G3.1	5	51877090	G	ENSG00000250827
rs889289	C	CTD-2141G3.1-CTD-2288O8.1	5	51956733	T	{'ENSG00000250827', 'ENSG00000248898', 'ENSG00000213949', 'ENSG00000152684'}
rs164427	A	CTD-2141G3.1-CTD-2288O8.1	5	51964916	G	{'ENSG00000250827', 'ENSG00000248898', 'ENSG00000213949', 'ENSG00000152684'}
rs244480	C	CTD-2288O8.1	5	52039908	T	ENSG00000248898
rs532576496	G	CTD-2288O8.1	5	52045639	T	ENSG00000248898
rs11742326	C	PELO	5	52098852	T	ENSG00000152684
rs10512997	C	PELO	5	52104763	T	ENSG00000152684
rs10940277	A	CTD-2207L17.2	5	52184613	G	ENSG00000251237
rs1110350	A	CTD-2207L17.2	5	52189049	G	ENSG00000251237
rs4074793	A	ITGA1	5	52193125	G	ENSG00000213949
rs139937434	C	CTD-2207L17.1	5	52195473	T	ENSG00000241809
rs185938372	C	CTD-2207L17.1	5	52199109	T	ENSG00000241809
rs988574	A	ITGA1	5	52240810	G	ENSG00000213949
rs755331637	C	CTD-2175A23.1	5	52261260	CA	ENSG00000249899
rs114803267	A	CTD-2175A23.1	5	52289593	G	ENSG00000249899
rs3212466	C	ITGA2	5	52341746	T	ENSG00000164171
rs3212586	C	ITGA2	5	52368594	T	ENSG00000164171
rs3212699	C	CTD-2366F13.2	5	52385312	T	ENSG00000272123
rs12515434	C	MOCS2	5	52397586	T	ENSG00000164172
rs17298431	A	MOCS2	5	52399103	G	ENSG00000164172
rs153602	C	CTD-2366F13.1	5	52404312	T	ENSG00000247796
rs30725	A	CTD-2366F13.1-RP11-94D20.1	5	52421565	G	{'ENSG00000247796', 'ENSG00000213940'}
rs10513013	A	CTD-2366F13.1-RP11-94D20.1	5	52480142	G	{'ENSG00000247796', 'ENSG00000213940'}
rs114607223	G	RP11-94D20.1	5	52499189	T	ENSG00000213940
rs184209410	C	RP11-94D20.1	5	52499736	T	ENSG00000213940
rs12515400	C	RP11-94D20.1-RP11-289K10.1	5	52581179	T	{'ENSG00000213940', 'ENSG00000240052'}
rs140576621	C	RP11-94D20.1-RP11-289K10.1	5	52595029	T	{'ENSG00000213940', 'ENSG00000240052'}
rs11740065	C	RP11-289K10.1	5	52710681	T	ENSG00000240052
rs16881388	C	RP11-289K10.1-FST	5	52720361	T	{'ENSG00000240052', 'ENSG00000134363'}
rs75731080	C	RP11-289K10.1-FST	5	52725096	T	{'ENSG00000240052', 'ENSG00000134363'}
rs2070859	C	FST	5	52778618	T	ENSG00000134363
rs11954686	A	FST	5	52787926	G	ENSG00000134363
rs62370511	C	FST-NDUFS4	5	52789752	T	{'ENSG00000238508', 'ENSG00000164258', 'ENSG00000134363'}
rs10038146	C	FST-NDUFS4	5	52812695	T	{'ENSG00000238508', 'ENSG00000164258', 'ENSG00000134363'}
rs62370039	A	NDUFS4	5	52877633	G	ENSG00000164258
rs183264731	C	AC024569.1	5	52903358	T	ENSG00000238508
rs423872	C	AC024569.1	5	52906247	T	ENSG00000238508
rs31304	A	NDUFS4	5	52942083	C	ENSG00000164258
rs6886811	G	NDUFS4-CTD-2081C10.1	5	53020039	T	{'ENSG00000263710', 'ENSG00000238508', 'ENSG00000250447', 'ENSG00000164258'}
rs271210	C	NDUFS4-CTD-2081C10.1	5	53062988	T	{'ENSG00000263710', 'ENSG00000238508', 'ENSG00000250447', 'ENSG00000164258'}
rs17307165	A	AC025175.1	5	53077625	G	ENSG00000263710
rs72759397	A	CTD-2081C10.1	5	53108611	C	ENSG00000250447
rs72759401	C	CTD-2081C10.1	5	53114193	T	ENSG00000250447
rs4146621	C	CTD-2081C10.1-ASS1P9	5	53125213	T	{'ENSG00000263710', 'ENSG00000250447', 'ENSG00000217791'}
rs4865792	C	CTD-2081C10.1-ASS1P9	5	53141339	T	{'ENSG00000263710', 'ENSG00000250447', 'ENSG00000217791'}
rs271251	C	ASS1P9	5	53154963	T	ENSG00000217791
rs702607	A	ASS1P9-CTD-2081C10.7	5	53167302	C	{'ENSG00000272416', 'ENSG00000217791'}
rs551877256	C	CTD-2081C10.7	5	53172213	T	ENSG00000272416
rs76773015	A	RNU6-272P	5	53209680	G	ENSG00000222960
rs3822501	A	MIR581	5	53243352	G	ENSG00000207627
rs788514	A	MIR581	5	53246614	G	ENSG00000207627
rs111366116	C	ARL15	5	53295546	T	ENSG00000185305
rs255761	G	ARL15	5	53321956	T	ENSG00000185305
rs6884003	C	RN7SL801P	5	53342469	T	ENSG00000241230
rs72750232	C	RN7SL801P	5	53348963	T	ENSG00000241230
rs156822	C	MIR4459	5	53372126	T	ENSG00000265421
rs2441026	C	ARL15	5	53444498	T	ENSG00000185305
rs17513184	C	ARL15	5	53585870	T	ENSG00000185305
rs11744603	C	ARL15-LINC01033	5	53611730	T	{'ENSG00000251597', 'ENSG00000185305', 'ENSG00000222960', 'ENSG00000249069', 'ENSG00000265421', 'ENSG00000241230', 'ENSG00000207627'}
rs35934	G	LINC01033	5	53617864	T	ENSG00000249069
rs144117365	G	LINC01033	5	53689210	T	ENSG00000249069
rs201376337	A	RPL37P25	5	53697310	C	ENSG00000251597
rs34796095	C	LINC01033-HSPB3	5	53718976	T	{'ENSG00000249069', 'ENSG00000251597', 'ENSG00000169271'}
rs4597914	A	LINC01033-HSPB3	5	53729982	G	{'ENSG00000249069', 'ENSG00000251597', 'ENSG00000169271'}
rs140738590	A	HSPB3	5	53747333	AGAGGCAACTTT	ENSG00000169271
rs62354517	A	HSPB3-SNX18	5	53771189	G	{'ENSG00000169271', 'ENSG00000178996'}
rs9292064	A	HSPB3-SNX18	5	53803386	G	{'ENSG00000169271', 'ENSG00000178996'}
rs2548612	A	SNX18	5	53815495	C	ENSG00000178996
rs13162502	A	SNX18	5	53815560	C	ENSG00000178996
rs17626606	G	SNX18-AC112198.1	5	53879213	T	{'ENSG00000221073', 'ENSG00000226810', 'ENSG00000178996', 'ENSG00000232517'}
rs973959	C	SNX18-AC112198.1	5	54032140	T	{'ENSG00000221073', 'ENSG00000226810', 'ENSG00000178996', 'ENSG00000232517'}
rs75282292	C	AC112198.2	5	54151898	G	ENSG00000221073
rs1560165	C	AC112198.1	5	54170161	T	ENSG00000232517
rs34211924	A	RP11-45H22.2	5	54176331	G	ENSG00000249843
rs2288454	C	RP11-45H22.2-RP11-45H22.3	5	54206696	T	{'ENSG00000249843', 'ENSG00000249016'}
rs2195389	G	RP11-45H22.2-RP11-45H22.3	5	54230882	T	{'ENSG00000249843', 'ENSG00000249016'}
rs1816086	C	RP11-45H22.3	5	54253033	T	ENSG00000249016
rs6880373	A	RP11-45H22.3	5	54254129	C	ENSG00000249016
rs2112935	C	RP11-45H22.3-ESM1	5	54268487	T	{'ENSG00000240535', 'ENSG00000164283', 'ENSG00000249016'}
rs1423250	A	ESM1	5	54269181	G	ENSG00000164283
rs12516291	C	ESM1	5	54310563	T	ENSG00000164283
rs6891823	C	GZMK	5	54317900	T	ENSG00000113088
rs1396500	G	CTD-2313F11.1	5	54323955	T	ENSG00000240535
rs2112938	G	CTD-2313F11.1	5	54327955	T	ENSG00000240535
rs1876680	C	Y_RNA	5	54334424	T	ENSG00000207229
rs147827842	A	CTD-2313F11.2	5	54351949	G	ENSG00000251376
rs79968350	C	CTD-2313F11.3	5	54360217	T	ENSG00000248029
rs76235664	C	GZMAP1	5	54391527	T	ENSG00000249454
rs3111196	C	GZMA	5	54402890	T	ENSG00000145649
rs3104230	A	CDC20B	5	54410120	C	ENSG00000164287
rs3111199	C	CDC20B	5	54433167	G	ENSG00000164287
rs381852	A	GPX8	5	54459961	G	ENSG00000164294
rs3747725	A	GPX8	5	54461990	G	ENSG00000164294
rs776196200	CT	CDC20B-MCIDAS	5	54485816	C	{'ENSG00000164287', 'ENSG00000164294', 'ENSG00000198983', 'ENSG00000251856', 'ENSG00000207728', 'ENSG00000234602'}
rs10053098	A	CDC20B-MCIDAS	5	54487446	G	{'ENSG00000164287', 'ENSG00000164294', 'ENSG00000198983', 'ENSG00000251856', 'ENSG00000207728', 'ENSG00000234602'}
rs143929415	A	MCIDAS	5	54521133	G	ENSG00000234602
rs140630329	C	MCIDAS	5	54523737	T	ENSG00000234602
rs186264788	C	CCNO	5	54532642	T	ENSG00000152669
rs12523234	A	DHX29	5	54550699	G	ENSG00000067248
rs12514862	A	RP11-506H20.1	5	54558369	G	ENSG00000251307
rs13154710	A	SKIV2L2	5	54611733	G	ENSG00000039123
rs117077204	A	RP11-506H20.2	5	54656066	G	ENSG00000271410
rs230748	A	SKIV2L2	5	54722927	G	ENSG00000039123
rs10066754	C	PPAP2A	5	54774169	T	ENSG00000067113
rs10069504	A	MIR5687	5	54807076	G	ENSG00000265135
rs11745331	A	RNF138P1	5	54830380	G	ENSG00000250853
rs12521553	A	PPAP2A	5	54834071	G	ENSG00000067113
rs72753798	A	PPAP2A-AK4P2	5	54836623	G	{'ENSG00000265135', 'ENSG00000067113', 'ENSG00000249410', 'ENSG00000250853'}
rs11747258	A	AK4P2	5	54843080	G	ENSG00000249410
rs10940473	C	AK4P2-SLC38A9	5	54873285	T	{'ENSG00000152670', 'ENSG00000249410', 'ENSG00000251368', 'ENSG00000177058'}
rs1983189	A	AK4P2-SLC38A9	5	54886681	G	{'ENSG00000152670', 'ENSG00000249410', 'ENSG00000251368', 'ENSG00000177058'}
rs4865615	C	SLC38A9	5	54960673	G	ENSG00000177058
rs114180382	C	SLC38A9	5	55010433	T	ENSG00000177058
rs539664608	A	RP11-175M2.1	5	55045512	T	ENSG00000251368
rs72761926	C	DDX4	5	55067482	T	ENSG00000152670
rs112858843	C	RNA5SP183	5	55076617	T	ENSG00000199322
rs2305123	A	DDX4	5	55081694	G	ENSG00000152670
rs575498613	C	DDX4-HNRNPH1P3	5	55128930	T	{'ENSG00000152670', 'ENSG00000248854', 'ENSG00000251368', 'ENSG00000199322'}
rs35556586	A	HNRNPH1P3	5	55131534	G	ENSG00000248854
rs324452	G	IL31RA	5	55189100	T	ENSG00000164509
rs142741015	G	IL31RA	5	55194191	T	ENSG00000164509
rs144545297	G	IL6ST	5	55245884	T	ENSG00000134352
rs3729959	A	IL6ST	5	55265289	G	ENSG00000134352
rs544600525	C	CTD-2031P19.3	5	55290501	G	ENSG00000227908
rs116023173	C	snoU13	5	55299612	T	ENSG00000238326
rs6450361	C	snoU13	5	55300526	T	ENSG00000238326
rs7711836	A	CTD-2031P19.3-CTD-2227I18.1	5	55308631	G	{'ENSG00000227908', 'ENSG00000238326', 'ENSG00000249236'}
rs73122475	C	CTD-2031P19.3-CTD-2227I18.1	5	55320818	G	{'ENSG00000227908', 'ENSG00000238326', 'ENSG00000249236'}
rs16884734	G	CTD-2227I18.1	5	55352562	T	ENSG00000249236
rs10042443	C	CTD-2227I18.1	5	55352770	T	ENSG00000249236
rs185988393	C	CTD-2227I18.1-ANKRD55	5	55382069	G	{'ENSG00000253032', 'ENSG00000164512', 'ENSG00000243592', 'ENSG00000251435', 'ENSG00000223003', 'ENSG00000249236'}
rs16884792	C	CTD-2227I18.1-ANKRD55	5	55385357	T	{'ENSG00000253032', 'ENSG00000164512', 'ENSG00000243592', 'ENSG00000251435', 'ENSG00000223003', 'ENSG00000249236'}
rs3930044	G	ANKRD55	5	55395610	T	ENSG00000164512
rs1276850	A	RNU6-299P	5	55420756	G	ENSG00000253032
rs321768	C	RNU6-299P	5	55422681	T	ENSG00000253032
rs7714608	C	RPL17P22	5	55431111	T	ENSG00000243592
rs76878863	C	RPL17P22	5	55435535	T	ENSG00000243592
rs10065637	C	RNA5SP184	5	55438851	T	ENSG00000223003
rs10214316	C	RNA5SP184	5	55444040	T	ENSG00000223003
rs4700266	C	ANKRD55	5	55448425	T	ENSG00000164512
rs3843464	A	RP11-365H8.2	5	55493266	G	ENSG00000251435
rs60907905	G	ANKRD55-RNA5SP185	5	55550537	T	{'ENSG00000212265', 'ENSG00000253032', 'ENSG00000164512', 'ENSG00000251435', 'ENSG00000243592', 'ENSG00000223003'}
rs293587	C	RNA5SP185	5	55553217	T	ENSG00000212265
rs568342915	A	RNA5SP185	5	55554671	G	ENSG00000212265
rs188817838	C	RNA5SP185-PSMC1P4	5	55562537	T	{'ENSG00000212265', 'ENSG00000248781'}
rs27007	C	PSMC1P4	5	55567205	T	ENSG00000248781
rs32506	C	PSMC1P4	5	55572455	T	ENSG00000248781
rs72752208	C	PSMC1P4-RNU6ATAC2P	5	55579285	T	{'ENSG00000248781', 'ENSG00000210678'}
rs11954699	A	RNU6ATAC2P	5	55595606	G	ENSG00000210678
rs26094	A	RNU6ATAC2P-RP11-155L15.1	5	55598948	G	{'ENSG00000210678', 'ENSG00000249697'}
rs11747606	C	RP11-155L15.1	5	55607272	T	ENSG00000249697
rs158640	A	RP11-155L15.1	5	55611694	G	ENSG00000249697
rs16885269	C	RP11-155L15.1-HMGN1P17	5	55651822	T	{'ENSG00000250787', 'ENSG00000249697'}
rs6450381	C	RP11-155L15.1-HMGN1P17	5	55661296	T	{'ENSG00000250787', 'ENSG00000249697'}
rs9292114	A	HMGN1P17	5	55673940	G	ENSG00000250787
rs172317	A	HMGN1P17-AC008391.1	5	55684050	G	{'ENSG00000250787', 'ENSG00000265665'}
rs158210	C	HMGN1P17-AC008391.1	5	55737637	T	{'ENSG00000250787', 'ENSG00000265665'}
rs17707459	G	AC008391.1	5	55748742	T	ENSG00000265665
rs3852139	C	AC008391.1	5	55750914	T	ENSG00000265665
rs75550282	A	CTC-236F12.4	5	55771610	G	ENSG00000248727
rs4374718	G	CTC-236F12.4	5	55778051	T	ENSG00000248727
rs7730486	C	CTC-236F12.4-AC022431.1	5	55786198	T	{'ENSG00000248727', 'ENSG00000226221'}
rs73132713	A	CTC-236F12.4-AC022431.1	5	55788139	G	{'ENSG00000248727', 'ENSG00000226221'}
rs40271	C	AC022431.1	5	55796319	T	ENSG00000226221
rs3852142	A	AC022431.1	5	55796968	T	ENSG00000226221
rs40565	C	AC022431.3	5	55828636	T	ENSG00000234553
rs30364	G	AC022431.3	5	55829376	T	ENSG00000234553
rs3843467	G	AC022431.2	5	55856375	T	ENSG00000225940
rs76378304	C	AC022431.2	5	55856830	A	ENSG00000225940
rs62355902	A	AC022431.2-AC008940.1	5	56053723	T	{'ENSG00000234553', 'ENSG00000228650', 'ENSG00000225940'}
rs76485124	C	AC022431.2-AC008940.1	5	56060400	T	{'ENSG00000234553', 'ENSG00000228650', 'ENSG00000225940'}
rs6884514	C	AC008940.1	5	56062614	T	ENSG00000228650
rs751766	A	AC008940.1	5	56066812	G	ENSG00000228650
rs6870026	C	AC008940.1-MAP3K1	5	56085225	T	{'ENSG00000095015', 'ENSG00000238717', 'ENSG00000228650', 'ENSG00000237705'}
rs144983009	C	AC008940.1-MAP3K1	5	56087899	T	{'ENSG00000095015', 'ENSG00000238717', 'ENSG00000228650', 'ENSG00000237705'}
rs72758067	A	AC008937.2	5	56133039	G	ENSG00000237705
rs16886397	A	AC008937.2	5	56134276	G	ENSG00000237705
rs532486075	G	snoU13	5	56148571	A	ENSG00000238717
rs145573856	C	snoU13	5	56156477	T	ENSG00000238717
rs2229882	C	MAP3K1	5	56168712	T	ENSG00000095015
rs3822625	A	MAP3K1	5	56178111	G	ENSG00000095015
rs832538	C	AC008937.3	5	56200016	T	ENSG00000225230
rs702686	A	SETD9	5	56201350	G	ENSG00000155542
rs40497	A	SETD9	5	56209735	G	ENSG00000155542
rs832529	C	CTD-2310F14.1	5	56229288	T	ENSG00000271828
rs1445996	C	AC016644.1	5	56235548	T	ENSG00000235635
rs62356563	C	MIER3	5	56242614	T	ENSG00000155545
rs72644089	C	AC016644.1	5	56247379	T	ENSG00000235635
rs7726354	C	MIER3	5	56256483	T	ENSG00000155545
rs832404	C	AC114973.1	5	56267431	T	ENSG00000233943
rs7721581	A	AC114973.1-RP11-101B14.4	5	56277191	G	{'ENSG00000233943', 'ENSG00000248652'}
rs78735734	C	AC114973.1-RP11-101B14.4	5	56329225	T	{'ENSG00000233943', 'ENSG00000248652'}
rs146862397	A	RP11-101B14.4	5	56381265	T	ENSG00000248652
rs55940043	A	RP11-101B14.4-RP11-101B14.1	5	56411555	T	{'ENSG00000250480', 'ENSG00000248652'}
rs10471998	A	RP11-101B14.1-Y_RNA	5	56447742	G	{'ENSG00000250480', 'ENSG00000207293'}
rs6450418	G	RP11-101B14.1-Y_RNA	5	56453407	T	{'ENSG00000250480', 'ENSG00000207293'}
rs12656876	C	Y_RNA	5	56466721	T	ENSG00000207293
rs6876973	A	GPBP1	5	56531514	G	ENSG00000062194
rs181775847	A	GPBP1	5	56558590	G	ENSG00000062194
rs17678708	C	GPBP1-CTD-2516K3.3	5	56588810	T	{'ENSG00000248586', 'ENSG00000062194'}
rs78406484	C	GPBP1-CTD-2516K3.3	5	56597257	T	{'ENSG00000248586', 'ENSG00000062194'}
rs6450422	A	CTD-2516K3.3	5	56613090	C	ENSG00000248586
rs40589	C	CTD-2516K3.3	5	56616664	T	ENSG00000248586
rs1363162	C	CTD-2516K3.3-CTD-2023N9.1	5	56623761	T	{'ENSG00000264748', 'ENSG00000169067', 'ENSG00000250308', 'ENSG00000248586', 'ENSG00000250961'}
rs139325176	A	CTD-2516K3.3-CTD-2023N9.1	5	56684845	C	{'ENSG00000264748', 'ENSG00000169067', 'ENSG00000250308', 'ENSG00000248586', 'ENSG00000250961'}
rs16886951	C	CTD-2023N9.1	5	56741903	T	ENSG00000250961
rs6871982	A	ACTBL2	5	56771634	G	ENSG00000169067
rs78342986	G	ACTBL2	5	56778423	T	ENSG00000169067
rs12658182	C	CTD-2023N9.1	5	56794319	T	ENSG00000250961
rs79022717	A	CTD-2023N9.1-CTD-2023N9.2	5	56848097	G	{'ENSG00000264748', 'ENSG00000169067', 'ENSG00000250308', 'ENSG00000250961', 'ENSG00000248294'}
rs13357378	A	CTD-2023N9.1-CTD-2023N9.2	5	56850710	G	{'ENSG00000264748', 'ENSG00000169067', 'ENSG00000250308', 'ENSG00000250961', 'ENSG00000248294'}
rs4700202	C	CTD-2023N9.2	5	56871053	T	ENSG00000248294
rs17315098	C	CTD-2023N9.2	5	56903081	T	ENSG00000248294
rs230830	C	CTD-2023N9.3	5	56916877	T	ENSG00000249436
rs56723373	A	CTD-2023N9.3-AC008780.1	5	56927128	G	{'ENSG00000221195', 'ENSG00000249436'}
rs149100644	C	CTD-2023N9.3-AC008780.1	5	56929256	T	{'ENSG00000221195', 'ENSG00000249436'}
rs2112888	C	AC008780.1-RP11-772C9.1	5	56943912	T	{'ENSG00000221195', 'ENSG00000249198'}
rs2191445	A	AC008780.1-RP11-772C9.1	5	57011469	T	{'ENSG00000221195', 'ENSG00000249198'}
rs741182	A	RP11-772C9.1	5	57044866	C	ENSG00000249198
rs854043	G	RP11-772C9.1-AC116606.1	5	57096829	T	{'ENSG00000266864', 'ENSG00000249198'}
rs854051	A	RP11-772C9.1-AC116606.1	5	57108088	G	{'ENSG00000266864', 'ENSG00000249198'}
rs149570829	G	AC116606.1	5	57170924	T	ENSG00000266864
rs6450444	A	AC116606.1-RP11-478P10.1	5	57175422	C	{'ENSG00000249584', 'ENSG00000266864'}
rs733990	C	AC116606.1-RP11-478P10.1	5	57179493	T	{'ENSG00000249584', 'ENSG00000266864'}
rs6872726	C	RP11-478P10.1	5	57199577	T	ENSG00000249584
rs548157551	A	RP11-478P10.1-snoU13	5	57208965	G	{'ENSG00000249584', 'ENSG00000238899'}
rs74634419	C	RP11-478P10.1-snoU13	5	57351495	T	{'ENSG00000249584', 'ENSG00000238899'}
rs11954292	C	snoU13	5	57367770	T	ENSG00000238899
rs10940595	A	snoU13-CTD-2037L6.2	5	57389841	G	{'ENSG00000248132', 'ENSG00000238899'}
rs4700256	A	snoU13-CTD-2037L6.2	5	57394960	G	{'ENSG00000248132', 'ENSG00000238899'}
rs9942337	C	CTD-2037L6.2	5	57419679	T	ENSG00000248132
rs1971058	G	CTD-2037L6.2	5	57421606	T	ENSG00000248132
rs191325458	A	CTD-2037L6.2-PGAM1P1	5	57433519	G	{'ENSG00000248271', 'ENSG00000248132'}
rs989579	A	CTD-2037L6.2-PGAM1P1	5	57443601	G	{'ENSG00000248271', 'ENSG00000248132'}
rs10079220	A	PGAM1P1	5	57453718	G	ENSG00000248271
rs2964209	C	PGAM1P1-PLK2	5	57503024	T	{'ENSG00000145632', 'ENSG00000248271'}
rs37530	A	PGAM1P1-PLK2	5	57570622	C	{'ENSG00000145632', 'ENSG00000248271'}
rs15009	C	PLK2	5	57750350	G	ENSG00000145632
rs34665646	A	PLK2-GAPT	5	57766063	G	{'ENSG00000175857', 'ENSG00000145632'}
rs35724255	C	PLK2-GAPT	5	57766142	T	{'ENSG00000175857', 'ENSG00000145632'}
rs2307117	A	GAPT	5	57787376	G	ENSG00000175857
rs147191680	A	GAPT	5	57790693	T	ENSG00000175857
rs114278517	A	CTD-2117L12.3	5	57797276	G	ENSG00000271257
rs76589397	G	CTD-2117L12.3-MIR548AE2	5	57805405	T	{'ENSG00000265699', 'ENSG00000271257'}
rs142980075	A	CTD-2117L12.3-MIR548AE2	5	57816841	G	{'ENSG00000265699', 'ENSG00000271257'}
rs10514853	C	CTD-2117L12.1	5	57847893	T	ENSG00000250127
rs545320230	G	CTD-2117L12.1-RAB3C	5	57862543	T	{'ENSG00000248733', 'ENSG00000152932', 'ENSG00000250127', 'ENSG00000248475', 'ENSG00000240412'}
rs13159296	C	RAB3C	5	58006343	T	ENSG00000152932
rs10805510	A	RAB3C	5	58091485	G	ENSG00000152932
rs77110659	C	RP11-479O16.1	5	58113047	T	ENSG00000248475
rs2662386	C	RPL5P15	5	58121682	T	ENSG00000240412
rs12523303	C	RPL5P15	5	58124459	T	ENSG00000240412
rs1516433	A	CTD-2176I21.2	5	58139715	G	ENSG00000248733
rs140878337	C	CTD-2176I21.2-PDE4D	5	58194242	T	{'ENSG00000247345', 'ENSG00000202017', 'ENSG00000248733', 'ENSG00000213896', 'ENSG00000214244', 'ENSG00000152931', 'ENSG00000113448', 'ENSG00000202601', 'ENSG00000224838', 'ENSG00000248935', 'ENSG00000251306'}
rs13153501	C	CTD-2176I21.2-PDE4D	5	58231249	T	{'ENSG00000247345', 'ENSG00000202017', 'ENSG00000248733', 'ENSG00000213896', 'ENSG00000214244', 'ENSG00000152931', 'ENSG00000113448', 'ENSG00000202601', 'ENSG00000224838', 'ENSG00000248935', 'ENSG00000251306'}
rs4700319	C	RP11-266N13.2	5	58333808	T	ENSG00000247345
rs1498606	C	PDE4D	5	58337549	T	ENSG00000113448
rs974766	A	PDE4D	5	58499153	C	ENSG00000113448
rs12187079	C	NDUFB4P2	5	58823366	T	ENSG00000251306
rs142025238	A	PDE4D	5	58993644	G	ENSG00000113448
rs199689800	A	MIR582	5	58997550	AC	ENSG00000202601
rs13154041	A	CTD-2254N19.1	5	59318717	G	ENSG00000248935
rs115644556	A	RNU6-806P	5	59597623	G	ENSG00000202017
rs561020686	G	FKSG52	5	59722023	T	ENSG00000224838
rs71606635	A	RP11-546M4.1	5	59727920	AGGAGAG	ENSG00000213896
rs13176438	C	SETP21	5	59759107	T	ENSG00000214244
rs74449620	A	PART1	5	59798985	G	ENSG00000152931
rs10939851	A	PART1	5	59841361	G	ENSG00000152931
rs11745627	C	PART1-DEPDC1B	5	59880687	T	{'ENSG00000152931', 'ENSG00000256404', 'ENSG00000251303', 'ENSG00000035499'}
rs2591635	C	DEPDC1B	5	59900420	T	ENSG00000035499
rs116190557	A	AC109133.1	5	59963107	G	ENSG00000256404
rs1026418	C	DEPDC1B	5	59975007	T	ENSG00000035499
rs1107233	C	DEPDC1B-KRT8P31	5	60020520	T	{'ENSG00000250148', 'ENSG00000256404', 'ENSG00000251303', 'ENSG00000035499'}
rs78460496	G	DEPDC1B-KRT8P31	5	60022341	T	{'ENSG00000250148', 'ENSG00000256404', 'ENSG00000251303', 'ENSG00000035499'}
rs10043291	C	ELOVL7	5	60058858	T	ENSG00000164181
rs1867598	A	ELOVL7	5	60137959	G	ENSG00000164181
rs142771715	C	ELOVL7-RP11-231G3.1	5	60150889	T	{'ENSG00000272308', 'ENSG00000164181'}
rs111698867	C	ELOVL7-RP11-231G3.1	5	60153386	T	{'ENSG00000272308', 'ENSG00000164181'}
rs533009021	C	RP11-231G3.1	5	60158838	G	ENSG00000272308
rs6892718	C	RP11-231G3.1	5	60167207	T	ENSG00000272308
rs139800798	C	ERCC8	5	60175575	G	ENSG00000049167
rs9686404	C	ERCC8	5	60176124	T	ENSG00000049167
rs10044751	A	AC104113.3	5	60208596	C	ENSG00000233847
rs16878527	A	NDUFAF2	5	60326833	T	ENSG00000164182
rs75937660	C	NDUFAF2	5	60334828	G	ENSG00000164182
rs34608	A	CTC-436P18.1	5	60457634	G	ENSG00000251279
rs34625	A	SMIM15	5	60459174	C	ENSG00000188725
rs34509951	T	SMIM15	5	60460900	TC	ENSG00000188725
rs147056914	G	CTC-436P18.1	5	60473016	GT	ENSG00000251279
rs7446842	A	CTC-436P18.3	5	60533515	G	ENSG00000249279
rs181390715	C	CTC-436P18.3	5	60541764	T	ENSG00000249279
rs6870703	A	CTC-436P18.3-ZSWIM6	5	60571540	C	{'ENSG00000250461', 'ENSG00000249279', 'ENSG00000213891', 'ENSG00000130449', 'ENSG00000251682'}
rs10044683	C	CTC-436P18.3-ZSWIM6	5	60574860	T	{'ENSG00000250461', 'ENSG00000249279', 'ENSG00000213891', 'ENSG00000130449', 'ENSG00000251682'}
rs4604142	C	RP11-631M6.3	5	60642595	T	ENSG00000251682
rs4490539	A	RPL3P6	5	60685757	G	ENSG00000213891
rs181180396	C	RPL3P6	5	60689063	T	ENSG00000213891
rs111461981	C	ZSWIM6	5	60740242	T	ENSG00000130449
rs10053273	A	ZSWIM6	5	60771438	G	ENSG00000130449
rs529096814	C	ZSWIM6-AC008836.1	5	60848007	T	{'ENSG00000250461', 'ENSG00000213891', 'ENSG00000130449', 'ENSG00000223200', 'ENSG00000251682'}
rs16892408	C	AC008836.1	5	60848185	T	ENSG00000223200
rs17340123	C	AC008836.1	5	60854916	T	ENSG00000223200
rs10053423	C	AC008836.1-C5orf64	5	60859416	T	{'ENSG00000251575', 'ENSG00000248529', 'ENSG00000212215', 'ENSG00000178722', 'ENSG00000223200'}
rs1971513	A	AC008836.1-C5orf64	5	60863461	G	{'ENSG00000251575', 'ENSG00000248529', 'ENSG00000212215', 'ENSG00000178722', 'ENSG00000223200'}
rs10514913	C	C5orf64	5	60936191	T	ENSG00000178722
rs1664960	A	RNU6-913P	5	60964335	G	ENSG00000212215
rs115586823	C	RP11-2O17.2	5	60997459	T	ENSG00000248529
rs75608659	A	C5orf64	5	61016822	G	ENSG00000178722
rs153382	A	CTD-2170G1.2	5	61025254	G	ENSG00000251575
rs115677291	G	CTD-2170G1.2	5	61027198	T	ENSG00000251575
rs115458574	A	C5orf64-CTD-2244C20.1	5	61077682	C	{'ENSG00000251575', 'ENSG00000248529', 'ENSG00000212215', 'ENSG00000249878', 'ENSG00000178722'}
rs4700445	A	C5orf64-CTD-2244C20.1	5	61120592	G	{'ENSG00000251575', 'ENSG00000248529', 'ENSG00000212215', 'ENSG00000249878', 'ENSG00000178722'}
rs11741595	C	CTD-2244C20.1	5	61123068	T	ENSG00000249878
rs114099362	C	CTD-2244C20.1-CTD-2244C20.2	5	61143595	T	{'ENSG00000249878', 'ENSG00000248199'}
rs114341260	C	CTD-2244C20.1-CTD-2244C20.2	5	61156282	T	{'ENSG00000249878', 'ENSG00000248199'}
rs374672831	A	CTD-2244C20.2	5	61184441	G	ENSG00000248199
rs6449570	G	CTD-2244C20.2-RN7SKP157	5	61242239	T	{'ENSG00000248199', 'ENSG00000251983'}
rs1348703	C	CTD-2244C20.2-RN7SKP157	5	61257017	T	{'ENSG00000248199', 'ENSG00000251983'}
rs1423131	A	RN7SKP157	5	61440450	G	ENSG00000251983
rs79602168	A	RN7SKP157-KIF2A	5	61477138	G	{'ENSG00000199279', 'ENSG00000086189', 'ENSG00000251983', 'ENSG00000068796', 'ENSG00000086200', 'ENSG00000268942'}
rs140081134	C	RN7SKP157-KIF2A	5	61507227	T	{'ENSG00000199279', 'ENSG00000086189', 'ENSG00000251983', 'ENSG00000068796', 'ENSG00000086200', 'ENSG00000268942'}
rs16890634	A	KIF2A	5	61618595	C	ENSG00000068796
rs264524	A	KIF2A	5	61630879	G	ENSG00000068796
rs153868	A	DIMT1	5	61678928	G	ENSG00000086189
rs73760807	A	DIMT1	5	61700757	G	ENSG00000086189
rs814169	A	RNU6-661P	5	61736102	G	ENSG00000199279
rs79824943	C	CKS1B	5	61804337	T	ENSG00000268942
rs77000877	A	RP11-95I19.2	5	61862871	G	ENSG00000241991
rs32151	C	RP11-95I19.1	5	61868225	T	ENSG00000240436
rs74543323	A	LRRC70	5	61870970	G	ENSG00000186105
rs76219698	A	IPO11	5	61886986	G	ENSG00000086200
rs113247380	G	IPO11	5	61891059	T	ENSG00000086200
rs13154549	A	IPO11-ISCA1P1	5	61944322	G	{'ENSG00000240436', 'ENSG00000199279', 'ENSG00000186105', 'ENSG00000217416', 'ENSG00000241991', 'ENSG00000086200', 'ENSG00000268942'}
rs13180304	A	IPO11-ISCA1P1	5	62014895	G	{'ENSG00000240436', 'ENSG00000199279', 'ENSG00000186105', 'ENSG00000217416', 'ENSG00000241991', 'ENSG00000086200', 'ENSG00000268942'}
rs10939944	A	ISCA1P1	5	62067885	G	ENSG00000217416
rs76761768	A	ISCA1P1-RP11-586E1.1	5	62107622	G	{'ENSG00000249579', 'ENSG00000217416'}
rs6884324	C	ISCA1P1-RP11-586E1.1	5	62177261	T	{'ENSG00000249579', 'ENSG00000217416'}
rs16891504	A	RP11-586E1.1-CTD-2049O17.1	5	62425192	C	{'ENSG00000249579', 'ENSG00000248185'}
rs17400434	A	RP11-586E1.1-CTD-2049O17.1	5	62456130	G	{'ENSG00000249579', 'ENSG00000248185'}
rs7703554	C	CTD-2049O17.1	5	62594748	T	ENSG00000248185
rs12188586	A	CTD-2049O17.1-RP11-158J3.2	5	62702621	G	{'ENSG00000248285', 'ENSG00000178394', 'ENSG00000248185'}
rs147076266	A	CTD-2049O17.1-RP11-158J3.2	5	62723814	G	{'ENSG00000248285', 'ENSG00000178394', 'ENSG00000248185'}
rs74990646	C	RP11-158J3.2	5	63250138	T	ENSG00000248285
rs73761454	A	HTR1A	5	63260158	G	ENSG00000178394
rs6878612	A	HTR1A	5	63262562	G	ENSG00000178394
rs577988130	A	RP11-158J3.2-RNF180	5	63323607	T	{'ENSG00000164197', 'ENSG00000248285', 'ENSG00000178394'}
rs140920374	A	RP11-158J3.2-RNF180	5	63374889	T	{'ENSG00000164197', 'ENSG00000248285', 'ENSG00000178394'}
rs146938584	A	RNF180	5	63509839	G	ENSG00000164197
rs2197521	A	RNF180	5	63656117	G	ENSG00000164197
rs140630111	C	RNF180-AC016561.1	5	63682931	T	{'ENSG00000164197', 'ENSG00000236068'}
rs2012899	A	AC016561.1	5	63745097	G	ENSG00000236068
rs271726	C	AC016561.1	5	63756741	T	ENSG00000236068
rs17798594	C	AC016561.1-RGS7BP	5	63793107	T	{'ENSG00000236068', 'ENSG00000186479', 'ENSG00000242547', 'ENSG00000201869'}
rs13187290	C	RN7SL169P	5	63833197	T	ENSG00000242547
rs73763619	A	RNU6-294P	5	63864521	C	ENSG00000201869
rs139553727	C	RGS7BP	5	63888258	T	ENSG00000186479
rs145523601	C	RGS7BP	5	63905019	T	ENSG00000186479
rs4700645	A	RGS7BP-MRPL49P1	5	63929649	G	{'ENSG00000242547', 'ENSG00000186479', 'ENSG00000201869', 'ENSG00000224296'}
rs9291816	C	RGS7BP-MRPL49P1	5	63932508	T	{'ENSG00000242547', 'ENSG00000186479', 'ENSG00000201869', 'ENSG00000224296'}
rs61023343	A	MRPL49P1	5	63966957	C	ENSG00000224296
rs12523531	C	MRPL49P1	5	63967155	T	ENSG00000224296
rs1159692	A	MRPL49P1-FAM159B	5	63977815	C	{'ENSG00000145642', 'ENSG00000224296'}
rs7716441	A	FAM159B	5	63995050	G	ENSG00000145642
rs115638197	C	SREK1IP1	5	64015948	T	ENSG00000153006
rs115403394	C	SREK1IP1	5	64031625	T	ENSG00000153006
rs140062546	A	CWC27	5	64070617	AAATTATGAC	ENSG00000153015
rs6449765	A	CWC27	5	64219028	G	ENSG00000153015
rs2968204	G	CWC27	5	64275169	T	ENSG00000153015
rs2915439	A	RP11-307L14.1	5	64314865	G	ENSG00000272370
rs2915441	C	RP11-307L14.1	5	64315793	T	ENSG00000272370
rs266590	A	RP11-307L14.2-Y_RNA	5	64347621	G	{'ENSG00000272354', 'ENSG00000207439'}
rs415051	G	RP11-307L14.2-Y_RNA	5	64356359	T	{'ENSG00000272354', 'ENSG00000207439'}
rs17205854	C	Y_RNA	5	64422902	T	ENSG00000207439
rs567222775	A	Y_RNA-ADAMTS6	5	64429465	C	{'ENSG00000250732', 'ENSG00000248288', 'ENSG00000205644', 'ENSG00000207439', 'ENSG00000049192'}
rs76778164	A	Y_RNA-ADAMTS6	5	64433135	C	{'ENSG00000250732', 'ENSG00000248288', 'ENSG00000205644', 'ENSG00000207439', 'ENSG00000049192'}
rs115153571	C	CTD-2194F4.2	5	64501108	T	ENSG00000248288
rs17813448	C	CTD-2194F4.2	5	64507801	T	ENSG00000248288
rs79791445	C	RPEP1	5	64549348	T	ENSG00000250732
rs6878202	A	ADAMTS6	5	64643101	C	ENSG00000049192
rs114143124	C	ADAMTS6	5	64679866	T	ENSG00000049192
rs13167159	A	CTD-2116N20.1	5	64785208	G	ENSG00000250081
rs34672564	C	CTD-2116N20.1	5	64787506	T	ENSG00000250081
rs11745510	A	CTD-2116N20.1-CENPK	5	64788381	G	{'ENSG00000250081', 'ENSG00000123219'}
rs12517057	A	CTD-2116N20.1-CENPK	5	64805104	G	{'ENSG00000250081', 'ENSG00000123219'}
rs116820781	A	CENPK	5	64829355	G	ENSG00000123219
rs116962886	C	CENPK	5	64837680	T	ENSG00000123219
rs9790869	G	PPWD1	5	64858580	T	ENSG00000113593
rs565407332	T	PPWD1	5	64874622	TATAC	ENSG00000113593
rs2292153	A	TRIM23	5	64890017	C	ENSG00000113595
rs11746826	C	RNU6-540P	5	64902526	T	ENSG00000207352
rs152060	C	RNU6-540P	5	64904629	G	ENSG00000207352
rs462907	C	CTC-534A2.2	5	64919877	G	ENSG00000253251
rs43207	C	TRIM23	5	64925256	T	ENSG00000113595
rs10057241	C	TRAPPC13	5	64936304	T	ENSG00000113597
rs200281003	A	TRAPPC13	5	64942912	C	ENSG00000113597
rs10051938	C	NLN	5	65013319	T	ENSG00000123213
rs189429786	C	SGTB	5	65017909	T	ENSG00000197860
rs7706414	A	CTD-2353N24.1	5	65031582	T	ENSG00000251648
rs116435883	A	CTD-2353N24.1	5	65032817	G	ENSG00000251648
rs16894446	C	NLN	5	65137461	T	ENSG00000123213
rs784349	C	NLN-CTD-2033C11.1	5	65196399	T	{'ENSG00000269961', 'ENSG00000251648', 'ENSG00000123213'}
rs572091156	C	NLN-CTD-2033C11.1	5	65205281	T	{'ENSG00000269961', 'ENSG00000251648', 'ENSG00000123213'}
rs251618	C	CTD-2033C11.1	5	65215939	T	ENSG00000269961
rs146363054	C	CTD-2033C11.1	5	65222169	T	ENSG00000269961
rs34710578	C	SNORA76	5	65252354	T	ENSG00000252904
rs251295	A	ERBB2IP	5	65264090	G	ENSG00000112851
rs74290406	C	ERBB2IP	5	65300102	T	ENSG00000112851
rs153389	C	ERBB2IP-SREK1	5	65422729	T	{'ENSG00000253744', 'ENSG00000252904', 'ENSG00000112851', 'ENSG00000153914'}
rs12520126	A	ERBB2IP-SREK1	5	65427212	T	{'ENSG00000253744', 'ENSG00000252904', 'ENSG00000112851', 'ENSG00000153914'}
rs27077	A	AC025442.3	5	65445342	G	ENSG00000253744
rs27076	A	SREK1	5	65450196	G	ENSG00000153914
rs183702	A	SREK1	5	65455331	G	ENSG00000153914
rs253214	A	CTD-2016O11.1	5	65499401	G	ENSG00000248846
rs253287	C	CTD-2016O11.1-snoU13	5	65511972	T	{'ENSG00000238400', 'ENSG00000248846'}
rs253217	C	snoU13	5	65522005	T	ENSG00000238400
rs103219	C	snoU13	5	65522888	T	ENSG00000238400
rs4699861	A	snoU13-RP11-305P14.1	5	65567281	G	{'ENSG00000238400', 'ENSG00000251391'}
rs7700366	C	snoU13-RP11-305P14.1	5	65572385	T	{'ENSG00000238400', 'ENSG00000251391'}
rs1428236	C	RP11-305P14.1	5	65594860	T	ENSG00000251391
rs2968192	A	RP11-305P14.1	5	65616596	G	ENSG00000251391
rs1465566	A	RP11-305P14.1-RP11-5P22.3	5	65638377	G	{'ENSG00000250313', 'ENSG00000251391'}
rs17208012	A	RP11-305P14.1-RP11-5P22.3	5	65771286	G	{'ENSG00000250313', 'ENSG00000251391'}
rs12188771	C	RP11-5P22.3	5	65800129	T	ENSG00000250313
rs190266560	C	RP11-5P22.3-RP11-5P22.1	5	65851905	G	{'ENSG00000250313', 'ENSG00000234838'}
rs79992267	C	RP11-5P22.3-RP11-5P22.1	5	65853859	T	{'ENSG00000250313', 'ENSG00000234838'}
rs10055880	A	RP11-5P22.1	5	65864189	G	ENSG00000234838
rs76783085	A	RP11-5P22.1	5	65866617	G	ENSG00000234838
rs62359534	C	RP11-5P22.1-MAST4	5	65881201	T	{'ENSG00000248803', 'ENSG00000229666', 'ENSG00000069020', 'ENSG00000234838', 'ENSG00000249057'}
rs10055917	C	RP11-5P22.1-MAST4	5	65887055	T	{'ENSG00000248803', 'ENSG00000229666', 'ENSG00000069020', 'ENSG00000234838', 'ENSG00000249057'}
rs6862416	A	RP11-287J9.1	5	65922192	G	ENSG00000248803
rs12521863	A	MAST4-IT1	5	65953820	G	ENSG00000249057
rs257713	A	MAST4	5	66043291	T	ENSG00000069020
rs1423642	A	MAST4	5	66100540	C	ENSG00000069020
rs258082	A	MAST4	5	66130596	G	ENSG00000069020
rs10044452	C	MAST4-AS1	5	66302605	T	ENSG00000229666
rs756806634	C	MAST4	5	66450773	T	ENSG00000069020
rs2042945	A	CTD-2306M10.1	5	66471049	G	ENSG00000270107
rs1560160	G	CTD-2306M10.1	5	66473137	T	ENSG00000270107
rs5744529	C	CD180	5	66478392	T	ENSG00000134061
rs2230524	A	CD180	5	66478729	G	ENSG00000134061
rs62369406	A	CD180-CTD-2187J20.1	5	66506572	G	{'ENSG00000134061', 'ENSG00000251206'}
rs6893959	A	CD180-CTD-2187J20.1	5	66535072	G	{'ENSG00000134061', 'ENSG00000251206'}
rs184493253	C	CTD-2187J20.1	5	66561067	T	ENSG00000251206
rs150538744	C	CTD-2187J20.1	5	66563097	G	ENSG00000251206
rs114772713	C	CTD-2187J20.1-RP11-434D9.1	5	66582358	T	{'ENSG00000250669', 'ENSG00000239870', 'ENSG00000249364', 'ENSG00000222939', 'ENSG00000249894', 'ENSG00000250421', 'ENSG00000251206', 'ENSG00000249721', 'ENSG00000249238', 'ENSG00000250978', 'ENSG00000249736'}
rs114538583	C	CTD-2187J20.1-RP11-434D9.1	5	66591257	T	{'ENSG00000250669', 'ENSG00000239870', 'ENSG00000249364', 'ENSG00000222939', 'ENSG00000249894', 'ENSG00000250421', 'ENSG00000251206', 'ENSG00000249721', 'ENSG00000249238', 'ENSG00000250978', 'ENSG00000249736'}
rs2707767	A	AC079467.1	5	66763592	G	ENSG00000222939
rs6449868	C	RP11-357D18.1	5	66774504	T	ENSG00000250978
rs148988808	A	RP11-434D9.1	5	66823897	C	ENSG00000249364
rs4976015	C	RP11-83M16.1	5	66899905	T	ENSG00000239870
rs114205422	A	RP11-83M16.1	5	66907741	G	ENSG00000239870
rs4451012	A	RP11-83M16.5	5	66934212	G	ENSG00000249736
rs12521113	G	RP11-83M16.2	5	66936418	T	ENSG00000249238
rs142609935	A	RP11-83M16.3	5	66983896	G	ENSG00000250669
rs143521227	G	RP11-83M16.3	5	66985392	T	ENSG00000250669
rs10077665	C	RP11-83M16.4	5	66993865	T	ENSG00000249721
rs75263451	C	RP11-83M16.6	5	66999257	T	ENSG00000250421
rs4976024	A	RP11-83M16.6	5	67060541	G	ENSG00000250421
rs7727776	A	RP11-434D9.1	5	67098652	G	ENSG00000249364
rs191692763	G	RP11-434D9.2	5	67141354	T	ENSG00000249894
rs1490801	A	RP11-434D9.2	5	67166508	G	ENSG00000249894
rs1490790	C	RP11-83M16.6-AC010376.1	5	67207482	A	{'ENSG00000223149', 'ENSG00000249894', 'ENSG00000250421'}
rs10072910	C	RP11-83M16.6-AC010376.1	5	67237504	T	{'ENSG00000223149', 'ENSG00000249894', 'ENSG00000250421'}
rs10042867	C	AC010376.1	5	67261604	T	ENSG00000223149
rs13182986	A	AC010376.1-CTD-2060F24.1	5	67269882	G	{'ENSG00000223149', 'ENSG00000253801'}
rs1080744	C	AC010376.1-CTD-2060F24.1	5	67274452	G	{'ENSG00000223149', 'ENSG00000253801'}
rs138044103	C	CTD-2060F24.1-RNU6-1232P	5	67424121	CTG	{'ENSG00000252108', 'ENSG00000253801'}
rs10940155	C	CTD-2060F24.1-RNU6-1232P	5	67447135	T	{'ENSG00000252108', 'ENSG00000253801'}
rs4277860	A	EEF1B2P2-RP11-404L6.2	5	67475952	G	{'ENSG00000213864', 'ENSG00000253787'}
rs7734515	C	RP11-404L6.2	5	67483955	T	ENSG00000253787
rs16897464	C	RP11-404L6.2	5	67494957	T	ENSG00000253787
rs863818	A	PIK3R1	5	67554023	G	ENSG00000145675
rs1043526	A	PIK3R1	5	67594324	G	ENSG00000145675
rs830557	C	PIK3R1-CTD-2582M21.1	5	67608743	T	{'ENSG00000251044', 'ENSG00000145675'}
rs34299	A	PIK3R1-CTD-2582M21.1	5	67639915	G	{'ENSG00000251044', 'ENSG00000145675'}
rs114611252	A	CTD-2582M21.1	5	67669240	C	ENSG00000251044
rs16897810	A	CTD-2582M21.1-CTC-537E7.3	5	67711123	G	{'ENSG00000251044', 'ENSG00000248884'}
rs4976033	A	CTD-2582M21.1-CTC-537E7.3	5	67714246	G	{'ENSG00000251044', 'ENSG00000248884'}
rs78698034	C	CTC-537E7.3	5	67721588	T	ENSG00000248884
rs61586163	A	CTC-537E7.3	5	67725393	G	ENSG00000248884
rs72759880	G	CTC-537E7.3-CTC-537E7.1	5	67750213	T	{'ENSG00000248884', 'ENSG00000249588'}
rs10515086	C	CTC-537E7.3-CTC-537E7.1	5	67781021	T	{'ENSG00000248884', 'ENSG00000249588'}
rs17257827	A	CTC-537E7.1	5	67815013	G	ENSG00000249588
rs56132153	A	CTC-537E7.2	5	67825133	C	ENSG00000248359
rs11750646	C	CTC-537E7.2	5	67825595	T	ENSG00000248359
rs1423237	A	CTC-537E7.2-CTC-340D7.1	5	67853546	G	{'ENSG00000249335', 'ENSG00000248359', 'ENSG00000250289', 'ENSG00000212249'}
rs2617635	C	CTC-537E7.2-CTC-340D7.1	5	67957862	T	{'ENSG00000249335', 'ENSG00000248359', 'ENSG00000250289', 'ENSG00000212249'}
rs114146024	A	VWA8P1	5	68146364	G	ENSG00000250289
rs13155033	C	U8	5	68167506	T	ENSG00000212249
rs57341205	A	CTC-340D7.1	5	68191972	G	ENSG00000249335
rs11954560	C	CTC-340D7.1	5	68244835	T	ENSG00000249335
rs10068764	C	7SK	5	68317048	T	ENSG00000249352
rs12697069	C	7SK	5	68319687	G	ENSG00000249352
rs76782884	A	CTC-498J12.1	5	68331940	C	ENSG00000250237
rs10065741	C	CTC-498J12.1-SUMO2P4	5	68355586	T	{'ENSG00000250237', 'ENSG00000249183'}
rs2450233	A	SUMO2P4	5	68365157	G	ENSG00000249183
rs2434346	A	SUMO2P4	5	68367553	G	ENSG00000249183
rs143431855	C	SUMO2P4-SLC30A5	5	68370576	G	{'ENSG00000248664', 'ENSG00000145740', 'ENSG00000249183'}
rs555332173	C	SLC30A5	5	68385407	T	ENSG00000145740
rs352636	C	CTC-498J12.3	5	68405953	T	ENSG00000248664
rs115434679	A	CTC-498J12.3	5	68406635	T	ENSG00000248664
rs142663787	C	SLC30A5	5	68411954	T	ENSG00000145740
rs4976175	C	CTC-498J12.3-RN7SL103P	5	68448694	T	{'ENSG00000248664', 'ENSG00000265968'}
rs651076	A	RN7SL103P	5	68450955	G	ENSG00000265968
rs389686	C	SNORA50	5	68455166	T	ENSG00000220986
rs182891594	C	SNORA50	5	68455756	T	ENSG00000220986
rs13175606	C	CCNB1	5	68465471	T	ENSG00000134057
rs149747094	C	snoU13	5	68476177	T	ENSG00000238334
rs564001032	C	CENPH	5	68502217	T	ENSG00000153044
rs151073431	C	MRPS36	5	68518029	T	ENSG00000134056
rs527798545	G	MRPS36	5	68522492	T	ENSG00000134056
rs372082052	A	CDK7	5	68567779	G	ENSG00000134058
rs34584424	C	CDK7	5	68568858	T	ENSG00000134058
rs4077460	C	CCDC125	5	68572668	T	ENSG00000183323
rs113029933	C	CFL1P5	5	68610289	CA	ENSG00000213830
rs10471774	C	CCDC125	5	68616331	T	ENSG00000183323
rs4976195	C	RP11-1113N2.4	5	68646354	T	ENSG00000271045
rs6450035	A	TAF9	5	68656135	C	ENSG00000085231
rs4252217	C	TAF9	5	68665462	T	ENSG00000085231
rs1561756	C	RAD17	5	68671915	T	ENSG00000152942
rs12658657	C	RAD17	5	68703946	T	ENSG00000152942
rs1185246	C	MARVELD2	5	68715310	T	ENSG00000152939
rs11955686	A	MARVELD2	5	68740653	C	ENSG00000152939
rs111776254	A	MARVELD2-RN7SL476P	5	68746000	G	{'ENSG00000263737', 'ENSG00000152939'}
rs2044065	C	RN7SL476P	5	68755613	T	ENSG00000263737
rs190022900	C	RN7SL476P-RPS27P14	5	68756715	T	{'ENSG00000244717', 'ENSG00000263737'}
rs112851847	G	RN7SL476P-RPS27P14	5	68759671	T	{'ENSG00000244717', 'ENSG00000263737'}
rs4416559	A	RPS27P14	5	68761434	C	ENSG00000244717
rs76915606	A	RPS27P14	5	68769560	G	ENSG00000244717
rs4602576	C	RP11-241G9.3	5	68775065	T	ENSG00000249295
rs115099733	C	RN7SL616P	5	68779177	T	ENSG00000266477
rs112668231	C	GUSBP3	5	68788959	T	ENSG00000253203
rs28847129	A	OCLN	5	68794695	C	ENSG00000197822
rs28633210	C	RP11-241G9.3	5	68802366	T	ENSG00000249295
rs72773455	C	OCLN	5	68804153	T	ENSG00000197822
rs28376467	A	RNU6-724P	5	68828025	C	ENSG00000212260
rs28529133	A	RNU6-724P	5	68828296	G	ENSG00000212260
rs76536183	C	RP11-1415C14.3-GTF2H2B	5	69603488	T	{'ENSG00000253816', 'ENSG00000250867', 'ENSG00000226259'}
rs28478097	C	NAIP	5	70309998	G	ENSG00000249437
rs550436640	G	GUSBP9	5	70448904	GA	ENSG00000215630
rs190696146	A	RP11-136K7.3	5	70671545	G	ENSG00000253985
rs72759409	C	AC145141.2	5	70678817	G	ENSG00000265132
rs6453406	C	AC145141.2	5	70681217	T	ENSG00000265132
rs58050642	A	PMCHL2	5	70682071	G	ENSG00000169040
rs541421058	A	RP11-136K7.1	5	70741234	C	ENSG00000249981
rs13169095	G	RP11-136K7.2	5	70745477	T	ENSG00000250387
rs139599009	A	RP11-1174L13.2	5	70768822	G	ENSG00000253536
rs3761966	C	BDP1	5	70800475	T	ENSG00000145734
rs1698063	A	BDP1	5	70809169	G	ENSG00000145734
rs277960	G	BDP1-MCCC2	5	70873013	T	{'ENSG00000253536', 'ENSG00000131844', 'ENSG00000145734', 'ENSG00000265613', 'ENSG00000247911'}
rs277952	C	AC143336.1	5	70912681	T	ENSG00000265613
rs16869683	A	MCCC2	5	70943181	G	ENSG00000131844
rs7443786	A	MCCC2	5	70952506	G	ENSG00000131844
rs157384	C	MCCC2-CARTPT	5	70975601	T	{'ENSG00000131844', 'ENSG00000164326', 'ENSG00000265613'}
rs16871217	A	MCCC2-CARTPT	5	71000498	G	{'ENSG00000131844', 'ENSG00000164326', 'ENSG00000265613'}
rs4703653	C	CARTPT	5	71011901	G	ENSG00000164326
rs13178795	C	CARTPT	5	71015338	T	ENSG00000164326
rs16874711	A	CARTPT-MAP1B	5	71382121	G	{'ENSG00000131711', 'ENSG00000264099', 'ENSG00000164326'}
rs16874831	A	CARTPT-MAP1B	5	71389638	C	{'ENSG00000131711', 'ENSG00000264099', 'ENSG00000164326'}
rs16875704	A	MIR4803	5	71465734	G	ENSG00000264099
rs73761729	C	MIR4803	5	71468668	T	ENSG00000264099
rs2118695	C	MAP1B	5	71471329	T	ENSG00000131711
rs3828616	A	MAP1B	5	71496419	G	ENSG00000131711
rs3209157	C	MRPS27	5	71519664	T	ENSG00000113048
rs10454919	A	MRPS27	5	71543142	C	ENSG00000113048
rs191716213	C	RN7SL153P	5	71613597	T	ENSG00000244748
rs16877766	C	PTCD2	5	71643215	T	ENSG00000049883
rs7734699	A	PTCD2	5	71654758	G	ENSG00000049883
rs7713165	C	RP11-389C8.3	5	71659456	T	ENSG00000272365
rs4507472	C	RP11-389C8.3	5	71667074	T	ENSG00000272365
rs147821398	G	RP11-389C8.3-RP11-389C8.1	5	71670553	T	{'ENSG00000272365', 'ENSG00000244061'}
rs6899123	C	RP11-389C8.1	5	71676387	T	ENSG00000244061
rs11750874	A	RP11-389C8.1-YBX1P5	5	71690342	C	{'ENSG00000244061', 'ENSG00000251108'}
rs4703854	C	RP11-389C8.1-YBX1P5	5	71693463	T	{'ENSG00000244061', 'ENSG00000251108'}
rs60427195	C	YBX1P5	5	71713832	T	ENSG00000251108
rs4703872	C	YBX1P5-RP11-389C8.2	5	71723644	T	{'ENSG00000261269', 'ENSG00000251108'}
rs2338222	G	YBX1P5-RP11-389C8.2	5	71727922	T	{'ENSG00000261269', 'ENSG00000251108'}
rs7729012	A	RP11-389C8.2	5	71741381	G	ENSG00000261269
rs142154264	A	RP11-389C8.2	5	71742506	G	ENSG00000261269
rs10060299	C	ZNF366	5	71744242	T	ENSG00000178175
rs11952819	C	ZNF366	5	71780033	T	ENSG00000178175
rs16899695	A	ZNF366-CTC-347C20.2	5	71853531	G	{'ENSG00000248371', 'ENSG00000178175'}
rs33415	A	ZNF366-CTC-347C20.2	5	71863336	G	{'ENSG00000248371', 'ENSG00000178175'}
rs33423	A	CTC-347C20.2	5	71880536	G	ENSG00000248371
rs3010271	A	CTC-347C20.2	5	71947654	G	ENSG00000248371
rs2663073	A	RPL7P22	5	72018529	G	ENSG00000226544
rs115745920	C	AC063979.1	5	72030893	T	ENSG00000223497
rs77175237	A	CTC-347C20.1	5	72039498	T	ENSG00000251613
rs7703687	A	CTC-347C20.1	5	72062261	T	ENSG00000251613
rs10036866	A	Y_RNA	5	72068932	G	ENSG00000206770
rs13157511	C	Y_RNA-CTD-2631K10.1	5	72071803	T	{'ENSG00000206770', 'ENSG00000249085', 'ENSG00000083312'}
rs6452685	C	Y_RNA-CTD-2631K10.1	5	72085087	T	{'ENSG00000206770', 'ENSG00000249085', 'ENSG00000083312'}
rs10069833	A	CTD-2631K10.1	5	72116406	G	ENSG00000249085
rs155426	G	CTD-2631K10.1	5	72117128	T	ENSG00000249085
rs13157620	C	TNPO1	5	72129604	T	ENSG00000083312
rs34651	C	TNPO1	5	72144005	T	ENSG00000083312
rs266433	C	MIR4804	5	72171715	T	ENSG00000263593
rs268794	C	TNPO1-CTD-2376I4.1	5	72236768	T	{'ENSG00000242602', 'ENSG00000263593', 'ENSG00000271926', 'ENSG00000083312'}
rs369232595	A	TNPO1-CTD-2376I4.1	5	72242033	AT	{'ENSG00000242602', 'ENSG00000263593', 'ENSG00000271926', 'ENSG00000083312'}
rs11738431	G	CTD-2376I4.1	5	72254222	T	ENSG00000271926
rs372503729	C	CTD-2376I4.2	5	72255853	T	ENSG00000272081
rs26575	A	CTC-250P20.2	5	72294458	G	ENSG00000251467
rs258892	A	FCHO2	5	72305846	C	ENSG00000157107
rs138958811	C	CTC-250P20.1	5	72314263	CT	ENSG00000248930
rs17399067	A	CTC-250P20.1	5	72314959	G	ENSG00000248930
rs1392412	A	FCHO2	5	72362289	G	ENSG00000157107
rs141622708	C	Y_RNA	5	72397166	CTAT	ENSG00000200833
rs548630	A	Y_RNA-TMEM171	5	72406659	C	{'ENSG00000200833', 'ENSG00000157111'}
rs623297	C	Y_RNA-TMEM171	5	72408589	T	{'ENSG00000200833', 'ENSG00000157111'}
rs637450	C	TMEM171	5	72419456	G	ENSG00000157111
rs645749	C	TMEM171	5	72429449	T	ENSG00000157111
rs13160226	A	RP11-232L2.2	5	72434224	G	ENSG00000251599
rs622704	A	RP11-232L2.2	5	72439029	G	ENSG00000251599
rs527511	C	RP11-232L2.1	5	72446334	T	ENSG00000250747
rs1916642	C	RP11-232L2.1	5	72452547	T	ENSG00000250747
rs7720612	A	AC116345.1	5	72454520	C	ENSG00000238738
rs17731153	C	AC116345.1-TMEM174	5	72456421	T	{'ENSG00000238738', 'ENSG00000164325'}
rs648422	C	AC116345.1-TMEM174	5	72460429	T	{'ENSG00000238738', 'ENSG00000164325'}
rs6893265	A	TMEM174	5	72473899	G	ENSG00000164325
rs4495161	A	TMEM174-RP11-60A8.1	5	72493328	G	{'ENSG00000164325', 'ENSG00000249743'}
rs4422515	G	RP11-60A8.1	5	72587455	T	ENSG00000249743
rs7701037	A	RP11-60A8.1	5	72593602	C	ENSG00000249743
rs62361456	C	RP11-60A8.1-RP11-60A8.2	5	72600519	T	{'ENSG00000249743', 'ENSG00000251543'}
rs4389670	C	RP11-60A8.1-RP11-60A8.2	5	72610530	T	{'ENSG00000249743', 'ENSG00000251543'}
rs6892889	C	RP11-60A8.2	5	72628898	T	ENSG00000251543
rs4295369	A	RP11-60A8.2	5	72637566	G	ENSG00000251543
rs4515275	A	RP11-60A8.2-RP11-79P5.3	5	72654461	C	{'ENSG00000249149', 'ENSG00000251543'}
rs6897533	G	RP11-60A8.2-RP11-79P5.3	5	72660100	T	{'ENSG00000249149', 'ENSG00000251543'}
rs34168845	A	RP11-79P5.3	5	72697269	C	ENSG00000249149
rs13172050	C	RP11-79P5.3	5	72706538	T	ENSG00000249149
rs35204722	C	RP11-79P5.3-FOXD1	5	72712564	T	{'ENSG00000183900', 'ENSG00000251493', 'ENSG00000249149', 'ENSG00000247993'}
rs10036311	A	RP11-79P5.3-FOXD1	5	72723275	G	{'ENSG00000183900', 'ENSG00000251493', 'ENSG00000249149', 'ENSG00000247993'}
rs7707601	A	FOXD1	5	72735773	G	ENSG00000251493
rs150708640	C	AC099522.1	5	72747918	T	ENSG00000183900
rs13156288	A	RP11-79P5.7	5	72752657	G	ENSG00000251604
rs968660	C	RP11-79P5.5	5	72768166	T	ENSG00000251324
rs347247	C	RP11-79P5.5-RP11-79P5.9	5	72777882	T	{'ENSG00000251324', 'ENSG00000272525'}
rs12659487	C	RP11-79P5.5-RP11-79P5.9	5	72784851	T	{'ENSG00000251324', 'ENSG00000272525'}
rs12332313	C	RP11-79P5.9	5	72795860	T	ENSG00000272525
rs531700269	A	BTF3	5	72805149	C	ENSG00000145741
rs10064416	A	AC099522.2	5	72809050	G	ENSG00000255883
rs2914544	C	AC099522.2	5	72809831	T	ENSG00000255883
rs36076372	A	AC099522.2-ANKRA2	5	72818683	AG	{'ENSG00000255883', 'ENSG00000164331', 'ENSG00000164338'}
rs865340	C	AC099522.2-ANKRA2	5	72822466	T	{'ENSG00000255883', 'ENSG00000164331', 'ENSG00000164338'}
rs343101	C	ANKRA2	5	72847601	T	ENSG00000164331
rs343106	C	UTP15	5	72858918	T	ENSG00000164338
rs187270041	C	UTP15	5	72877068	T	ENSG00000164338
rs191237603	A	UTP15-AC008387.1	5	72886010	G	{'ENSG00000268217', 'ENSG00000164338'}
rs531473206	A	AC008387.1	5	72891096	AT	ENSG00000268217
rs6453015	C	AC008387.1-ARHGEF28	5	72904983	T	{'ENSG00000249293', 'ENSG00000184084', 'ENSG00000268217', 'ENSG00000214944', 'ENSG00000238913'}
rs888655	A	ARHGEF28	5	72917439	G	ENSG00000214944
rs4704097	A	CTC-575I10.1	5	73069581	G	ENSG00000249293
rs10065074	A	CTC-575I10.1	5	73070032	G	ENSG00000249293
rs2007137	C	CTD-2372A4.1	5	73094610	T	ENSG00000184084
rs1386321	C	RNU7-196P	5	73118934	T	ENSG00000238913
rs17553078	A	ARHGEF28	5	73137953	G	ENSG00000214944
rs146437365	G	RP11-428C6.2	5	73245269	A	ENSG00000259968
rs150994329	C	RP11-428C6.2	5	73249310	G	ENSG00000259968
rs538781350	C	RP11-428C6.2-CTD-2292M14.1	5	73302180	T	{'ENSG00000259968', 'ENSG00000248474'}
rs115401100	C	RP11-428C6.2-CTD-2292M14.1	5	73337130	T	{'ENSG00000259968', 'ENSG00000248474'}
rs12516079	A	CTD-2292M14.1	5	73387513	G	ENSG00000248474
rs17555606	G	CTD-2292M14.1	5	73399843	T	ENSG00000248474
rs1444562	C	CTD-2292M14.1-AC106732.1	5	73478536	T	{'ENSG00000248474', 'ENSG00000222551'}
rs10069262	C	CTD-2292M14.1-AC106732.1	5	73547476	T	{'ENSG00000248474', 'ENSG00000222551'}
rs7730444	A	AC106732.1	5	73565113	G	ENSG00000222551
rs149740395	A	AC106732.1	5	73565124	AC	ENSG00000222551
rs292201	A	AC106732.1-CTD-2275D24.4	5	73591094	C	{'ENSG00000248942', 'ENSG00000222551'}
rs73762686	C	AC106732.1-CTD-2275D24.4	5	73596295	T	{'ENSG00000248942', 'ENSG00000222551'}
rs113133929	C	CTD-2275D24.4	5	73607994	T	ENSG00000248942
rs12521529	C	RN7SL814P	5	73618819	T	ENSG00000244326
rs1993700	A	CTD-2275D24.3	5	73620270	C	ENSG00000250446
rs573404578	G	CTD-2275D24.2	5	73626592	T	ENSG00000249343
rs6859957	A	CTD-2275D24.1	5	73630325	G	ENSG00000251041
rs9918159	C	CTD-2275D24.3	5	73631684	T	ENSG00000250446
rs17557674	A	CTD-2275D24.1-CTC-419K13.1	5	73658348	G	{'ENSG00000250446', 'ENSG00000248673', 'ENSG00000251041', 'ENSG00000249343'}
rs17736319	A	CTC-419K13.1	5	73673073	G	ENSG00000248673
rs190904	A	CTC-419K13.1	5	73719436	G	ENSG00000248673
rs1428558	C	CTC-419K13.1-ENC1	5	73851778	T	{'ENSG00000171617', 'ENSG00000049860', 'ENSG00000248673'}
rs529139620	G	CTC-419K13.1-ENC1	5	73853635	T	{'ENSG00000171617', 'ENSG00000049860', 'ENSG00000248673'}
rs300259	C	ENC1	5	73924059	T	ENSG00000171617
rs1039320	C	ENC1	5	73927752	T	ENSG00000171617
rs16872173	A	HEXB	5	73969058	C	ENSG00000049860
rs10805890	A	HEXB	5	73992881	G	ENSG00000049860
rs143461990	C	GFM2	5	74026093	T	ENSG00000164347
rs75138268	C	GFM2	5	74066711	T	ENSG00000164347
rs6874609	A	NSA2	5	74069863	G	ENSG00000164346
rs16872269	C	FAM169A	5	74077474	T	ENSG00000198780
rs1979014	A	CTD-2060C23.1	5	74099389	C	ENSG00000250071
rs1164624	C	FAM169A	5	74142865	T	ENSG00000198780
rs115507637	A	CTD-2377O17.1	5	74158615	T	ENSG00000271714
rs10062244	C	CTD-2377O17.1-SNORA40	5	74169045	T	{'ENSG00000212363', 'ENSG00000271714'}
rs72766517	C	SNORA40-CTD-2503O16.4	5	74186217	T	{'ENSG00000196390', 'ENSG00000249856', 'ENSG00000182383', 'ENSG00000249157', 'ENSG00000239517', 'ENSG00000212363'}
rs12655607	G	CTD-2503O16.3	5	74228550	T	ENSG00000196390
rs74710180	C	CTD-2503O16.3	5	74229698	T	ENSG00000196390
rs148762294	G	CTD-2503O16.1	5	74232278	GA	ENSG00000239517
rs141980800	C	CTD-2503O16.4	5	74249401	G	ENSG00000249856
rs10043960	A	CTD-2503O16.4	5	74266343	G	ENSG00000249856
rs6888013	C	RPL27AP5	5	74281643	T	ENSG00000182383
rs35286111	C	RP11-229C3.4	5	74298817	T	ENSG00000249157
rs4334860	C	RP11-229C3.4	5	74299317	T	ENSG00000249157
rs192794508	C	GCNT4	5	74323904	T	ENSG00000176928
rs35535831	C	GCNT4	5	74324451	T	ENSG00000176928
rs74964185	A	GCNT4-RP11-229C3.2	5	74336359	G	{'ENSG00000250889', 'ENSG00000176928'}
rs144169992	C	RP11-229C3.2	5	74341396	T	ENSG00000250889
rs3935470	A	RP11-229C3.2	5	74352180	G	ENSG00000250889
rs77910360	C	RP11-229C3.2-ANKRD31	5	74355667	G	{'ENSG00000250889', 'ENSG00000145700', 'ENSG00000251663'}
rs10462511	A	ANKRD31	5	74384115	G	ENSG00000145700
rs181989030	A	ANKRD31	5	74413785	G	ENSG00000145700
rs7730287	A	SUMO2P5	5	74518875	T	ENSG00000251663
rs116234455	A	SUMO2P5	5	74523631	T	ENSG00000251663
rs7717415	A	ANKRD31-CTD-2235C13.2	5	74558893	G	{'ENSG00000113161', 'ENSG00000247372', 'ENSG00000145700', 'ENSG00000251663'}
rs2126736	A	ANKRD31-CTD-2235C13.2	5	74574984	G	{'ENSG00000113161', 'ENSG00000247372', 'ENSG00000145700', 'ENSG00000251663'}
rs7730493	G	CTD-2235C13.2	5	74611230	T	ENSG00000247372
rs4704208	A	CTD-2235C13.2	5	74621671	G	ENSG00000247372
rs191835914	A	HMGCR	5	74646765	C	ENSG00000113161
rs12654264	A	HMGCR	5	74648603	T	ENSG00000113161
rs3846663	C	CTD-2235C13.3	5	74655726	T	ENSG00000271815
rs114374356	G	CTD-2235C13.3	5	74658176	T	ENSG00000271815
rs7733436	C	CTD-2235C13.1	5	74666492	T	ENSG00000242198
rs192998411	A	CTD-2235C13.1	5	74673403	G	ENSG00000242198
rs10038689	C	COL4A3BP	5	74682611	T	ENSG00000113163
rs10434644	A	COL4A3BP	5	74731732	G	ENSG00000113163
rs4549504	G	POLK	5	74808237	T	ENSG00000122008
rs3094246	A	POLK	5	74817394	G	ENSG00000122008
rs979182	C	RNU7-175P	5	74832919	T	ENSG00000251724
rs6870717	C	CTC-366B18.2	5	74897934	T	ENSG00000248881
rs542361156	A	CTC-366B18.4	5	74900846	G	ENSG00000272040
rs11748027	C	CTC-366B18.4	5	74909972	T	ENSG00000272040
rs6882452	A	ANKDD1B	5	74926149	G	ENSG00000189045
rs34361	A	ANKDD1B	5	74971846	G	ENSG00000189045
rs888789	A	POC5	5	74988369	G	ENSG00000152359
rs17672542	A	POC5	5	75001582	G	ENSG00000152359
rs3797581	G	RNU6-680P	5	75002895	T	ENSG00000207333
rs3797580	A	RNU6-680P	5	75003056	G	ENSG00000207333
rs7715806	C	POC5-SLC25A5P9	5	75034387	T	{'ENSG00000251078', 'ENSG00000152359', 'ENSG00000207333'}
rs60493905	C	POC5-SLC25A5P9	5	75038426	T	{'ENSG00000251078', 'ENSG00000152359', 'ENSG00000207333'}
rs258512	A	SLC25A5P9	5	75046962	G	ENSG00000251078
rs11750165	C	SLC25A5P9	5	75047895	T	ENSG00000251078
rs10055091	C	SLC25A5P9-RP11-524L6.4	5	75116421	T	{'ENSG00000251419', 'ENSG00000251078'}
rs1917754	A	SLC25A5P9-RP11-524L6.4	5	75120489	G	{'ENSG00000251419', 'ENSG00000251078'}
rs116438197	C	RP11-524L6.4	5	75125125	G	ENSG00000251419
rs143418711	C	RP11-524L6.4-RP11-524L6.3	5	75195807	G	{'ENSG00000251419', 'ENSG00000248684', 'ENSG00000249301'}
rs1525763	A	RP11-524L6.4-RP11-524L6.3	5	75200884	G	{'ENSG00000251419', 'ENSG00000248684', 'ENSG00000249301'}
rs72770376	A	RP11-524L6.2	5	75213557	G	ENSG00000228367
rs143656248	C	RP11-524L6.2	5	75214941	T	ENSG00000228367
rs7379261	A	RP11-524L6.2-CTC-235G5.1	5	75285009	G	{'ENSG00000249777', 'ENSG00000228367'}
rs1553312	C	RP11-524L6.2-CTC-235G5.1	5	75323307	T	{'ENSG00000249777', 'ENSG00000228367'}
rs115572904	C	CTC-235G5.3	5	75381959	T	ENSG00000248127
rs72771971	A	RNA5SP186	5	75390315	G	ENSG00000252833
rs28581866	G	RP11-466P24.2	5	75461583	T	ENSG00000254893
rs546205158	C	RP11-466P24.5	5	75463575	T	ENSG00000251668
rs9293675	C	RP11-466P24.2	5	75474780	T	ENSG00000254893
rs6865677	C	HMGN2P4	5	75539800	T	ENSG00000249014
rs557664635	C	SV2C	5	75559160	G	ENSG00000122012
rs2972832	C	SV2C	5	75567171	T	ENSG00000122012
rs4352583	A	RP11-466P24.4	5	75576716	G	ENSG00000251107
rs6453213	A	RP11-466P24.4	5	75579518	G	ENSG00000251107
rs1971744	C	RP11-466P24.6	5	75611597	T	ENSG00000250348
rs3097132	C	RP11-466P24.7	5	75626382	T	ENSG00000266045
rs2937739	A	RP11-466P24.7	5	75631209	T	ENSG00000266045
rs10474468	C	SV2C-RP11-156N15.1	5	75659270	T	{'ENSG00000251668', 'ENSG00000251235', 'ENSG00000251107', 'ENSG00000122012', 'ENSG00000250348', 'ENSG00000254893', 'ENSG00000266045', 'ENSG00000249014', 'ENSG00000252833'}
rs246783	A	RP11-156N15.1	5	75669542	G	ENSG00000251235
rs6890217	C	RP11-156N15.1	5	75674558	T	ENSG00000251235
rs182452852	C	RP11-156N15.1-IQGAP2	5	75679205	T	{'ENSG00000145703', 'ENSG00000164220', 'ENSG00000250574', 'ENSG00000249713', 'ENSG00000251235', 'ENSG00000225407'}
rs11738470	C	RP11-156N15.1-IQGAP2	5	75693904	T	{'ENSG00000145703', 'ENSG00000164220', 'ENSG00000250574', 'ENSG00000249713', 'ENSG00000251235', 'ENSG00000225407'}
rs4074256	A	IQGAP2	5	75779435	G	ENSG00000145703
rs12697853	C	CTD-2275D10.2	5	75805645	T	ENSG00000250574
rs17652394	C	CTD-2236F14.1	5	75898196	T	ENSG00000249713
rs3797390	A	CTD-2236F14.1	5	75907065	G	ENSG00000249713
rs2069682	C	IQGAP2	5	75914729	T	ENSG00000145703
rs2069657	C	IQGAP2	5	75917368	T	ENSG00000145703
rs17748939	G	IQGAP2	5	75938183	T	ENSG00000145703
rs32934	C	F2R	5	76010706	T	ENSG00000181104
rs2227819	C	CTD-2384B11.2	5	76012745	T	ENSG00000225407
rs2227827	C	F2R	5	76019044	T	ENSG00000181104
rs250758	C	F2R-snoU13	5	76068179	T	{'ENSG00000181104', 'ENSG00000238688'}
rs546797973	A	F2R-snoU13	5	76073389	G	{'ENSG00000181104', 'ENSG00000238688'}
rs250764	A	snoU13	5	76082956	G	ENSG00000238688
rs250763	C	snoU13-F2RL1	5	76086597	T	{'ENSG00000164251', 'ENSG00000238688'}
rs463466	A	snoU13-F2RL1	5	76092225	G	{'ENSG00000164251', 'ENSG00000238688'}
rs112858680	G	F2RL1	5	76123188	T	ENSG00000164251
rs2243083	A	F2RL1	5	76129303	G	ENSG00000164251
rs4704366	A	RN7SL208P	5	76137222	G	ENSG00000264391
rs115823254	C	RN7SL208P-S100Z	5	76140548	T	{'ENSG00000264391', 'ENSG00000171643'}
rs191616952	C	S100Z	5	76159426	T	ENSG00000171643
rs1320021	C	S100Z	5	76219181	T	ENSG00000171643
rs6898345	A	S100Z-RNU6ATAC36P	5	76226473	G	{'ENSG00000171643', 'ENSG00000252684'}
rs1700687	C	S100Z-RNU6ATAC36P	5	76233004	T	{'ENSG00000171643', 'ENSG00000252684'}
rs190598309	A	RNU6ATAC36P	5	76243787	G	ENSG00000252684
rs57038272	C	CRHBP	5	76259816	T	ENSG00000145708
rs10514082	A	CRHBP	5	76266447	G	ENSG00000145708
rs1035887	C	CRHBP-AGGF1	5	76303699	T	{'ENSG00000145708', 'ENSG00000164252'}
rs148554737	C	AGGF1	5	76347217	T	ENSG00000164252
rs114727204	A	AGGF1	5	76357777	G	ENSG00000164252
rs188618458	C	SNORA47	5	76378789	T	ENSG00000238961
rs2914146	A	ZBED3	5	76383933	C	ENSG00000132846
rs114536277	C	AC008581.1	5	76430292	T	ENSG00000222316
rs3924674	C	HMGB1P35	5	76440996	T	ENSG00000251566
rs4421084	C	ZBED3-AS1	5	76459672	T	ENSG00000250802
rs12514758	A	ZBED3-AS1	5	76464610	G	ENSG00000250802
rs1479559	C	ZBED3-AS1-PDE8B	5	76478418	T	{'ENSG00000222316', 'ENSG00000113231', 'ENSG00000164253', 'ENSG00000251566', 'ENSG00000251400', 'ENSG00000250802'}
rs57666809	C	ZBED3-AS1-PDE8B	5	76492780	T	{'ENSG00000222316', 'ENSG00000113231', 'ENSG00000164253', 'ENSG00000251566', 'ENSG00000251400', 'ENSG00000250802'}
rs16874127	A	PDE8B	5	76563771	G	ENSG00000113231
rs7721608	G	ALDH7A1P1	5	76581258	T	ENSG00000251400
rs144850972	A	PDE8B	5	76659114	G	ENSG00000113231
rs33204	C	WDR41	5	76734084	T	ENSG00000164253
rs2360041	C	RPS2P24	5	76843526	T	ENSG00000244019
rs72770940	C	WDR41	5	76864513	T	ENSG00000164253
rs57840239	G	RPL7P23	5	76875691	T	ENSG00000244363
rs144408551	A	OTP	5	76922843	T	ENSG00000171540
rs35976259	A	OTP	5	76934363	G	ENSG00000171540
rs4704438	A	OTP-TBCA	5	76945039	G	{'ENSG00000213763', 'ENSG00000171530', 'ENSG00000171540'}
rs7710502	C	OTP-TBCA	5	76950820	T	{'ENSG00000213763', 'ENSG00000171530', 'ENSG00000171540'}
rs6898910	A	TBCA	5	77052049	T	ENSG00000171530
rs17183713	A	ACTBP2	5	77083796	G	ENSG00000213763
rs10805914	C	TBCA	5	77113097	T	ENSG00000171530
rs7732348	C	TBCA-RP11-107N7.1	5	77218645	T	{'ENSG00000253572', 'ENSG00000171530', 'ENSG00000213763'}
rs2044163	C	TBCA-RP11-107N7.1	5	77231404	T	{'ENSG00000253572', 'ENSG00000171530', 'ENSG00000213763'}
rs16874911	A	RP11-107N7.1	5	77243183	G	ENSG00000253572
rs6864833	A	RP11-107N7.1-AP3B1	5	77266289	G	{'ENSG00000253572', 'ENSG00000253558', 'ENSG00000132842', 'ENSG00000222085', 'ENSG00000249372'}
rs2029526	C	RP11-107N7.1-AP3B1	5	77285142	T	{'ENSG00000253572', 'ENSG00000253558', 'ENSG00000132842', 'ENSG00000222085', 'ENSG00000249372'}
rs252795	A	AC024568.1	5	77349715	C	ENSG00000222085
rs7378759	C	AP3B1	5	77438686	T	ENSG00000132842
rs66599606	A	ATP6V1G1P6	5	77517950	C	ENSG00000249372
rs4298241	C	AP3B1	5	77535910	T	ENSG00000132842
rs79492803	C	CTD-2037K23.1	5	77601252	T	ENSG00000251605
rs4588572	A	Y_RNA-CTD-2037K23.2	5	77631634	G	{'ENSG00000245556', 'ENSG00000206714'}
rs192125094	A	CTD-2037K23.2	5	77644345	G	ENSG00000245556
rs4377693	A	CTD-2037K23.2	5	77647720	G	ENSG00000245556
rs1346566	A	SCAMP1	5	77696058	C	ENSG00000085365
rs188554530	A	SCAMP1	5	77713868	G	ENSG00000085365
rs72760996	A	LHFPL2	5	77908469	G	ENSG00000145685
rs168190	C	HMGB1P21	5	77936965	T	ENSG00000248909
rs784420	A	LHFPL2	5	77987524	G	ENSG00000145685
rs340087	A	CTD-2073O6.1	5	77999781	C	ENSG00000254170
rs16875801	C	CTD-2073O6.1	5	78014198	T	ENSG00000254170
rs149571741	G	CTD-2045M21.1	5	78050001	T	ENSG00000254310
rs187417988	C	ARSB	5	78208679	T	ENSG00000113273
rs234910	A	ARSB	5	78257251	G	ENSG00000113273
rs3797535	C	CTD-2299I21.1	5	78300397	T	ENSG00000214890
rs532964	A	DMGDH	5	78340286	G	ENSG00000132837
rs7705204	C	DMGDH	5	78353947	T	ENSG00000132837
rs60158007	C	BHMT2	5	78375222	T	ENSG00000132840
rs190650867	C	BHMT2	5	78380316	T	ENSG00000132840
rs617219	A	BHMT	5	78429594	C	ENSG00000145692
rs955897	A	BHMT	5	78431486	C	ENSG00000145692
rs2121107	C	RNY3P1	5	78468004	T	ENSG00000201955
rs62366068	C	CTC-422A18.1	5	78492518	T	ENSG00000249829
rs12189248	C	SNORA18	5	78517143	T	ENSG00000206592
rs13354432	A	CTC-422A18.2	5	78521044	G	ENSG00000250330
rs3829809	C	CTC-422A18.2	5	78523532	G	ENSG00000250330
rs6893527	A	AC016559.1	5	78526150	G	ENSG00000268012
rs539159522	A	JMY	5	78566314	G	ENSG00000152409
rs13182512	A	JMY	5	78573790	T	ENSG00000152409
rs11959628	C	CTC-451P13.1	5	78582833	T	ENSG00000213757
rs142788570	C	JMY-HOMER1	5	78629876	T	{'ENSG00000152413', 'ENSG00000213755', 'ENSG00000152409', 'ENSG00000213757'}
rs62363101	C	JMY-HOMER1	5	78631210	T	{'ENSG00000152413', 'ENSG00000213755', 'ENSG00000152409', 'ENSG00000213757'}
rs181103023	C	HOMER1	5	78707568	T	ENSG00000152413
rs115694024	A	HOMER1	5	78788228	G	ENSG00000152413
rs6453455	A	HOMER1-RP11-342F17.2	5	78815100	G	{'ENSG00000152413', 'ENSG00000243160', 'ENSG00000213755'}
rs113903635	C	RP11-342F17.2	5	78822769	T	ENSG00000243160
rs11746854	A	Y_RNA	5	78829154	G	ENSG00000207391
rs7713917	A	Y_RNA	5	78829249	G	ENSG00000207391
rs6859280	C	Y_RNA-PAPD4	5	78860824	T	{'ENSG00000164329', 'ENSG00000207391'}
rs34233159	A	Y_RNA-PAPD4	5	78861394	G	{'ENSG00000164329', 'ENSG00000207391'}
rs7737942	G	PAPD4	5	78943092	T	ENSG00000164329
rs7712162	C	PAPD4	5	78945171	T	ENSG00000164329
rs4704585	C	CMYA5	5	79028472	T	ENSG00000164309
rs116096821	C	CTC-431G16.2	5	79066594	G	ENSG00000250258
rs10043986	C	CMYA5	5	79095417	T	ENSG00000164309
rs17471929	C	CTC-431G16.2	5	79116975	T	ENSG00000250258
rs155344	C	CTC-431G16.2-CTC-431G16.3	5	79137453	T	{'ENSG00000250258', 'ENSG00000238254'}
rs16877254	A	CTC-431G16.2-CTC-431G16.3	5	79139144	G	{'ENSG00000250258', 'ENSG00000238254'}
rs113471441	C	CTC-431G16.3	5	79141914	T	ENSG00000238254
rs10491457	C	CTC-431G16.3-RP11-168A11.1	5	79150688	T	{'ENSG00000250888', 'ENSG00000238254'}
rs264989	A	CTC-431G16.3-RP11-168A11.1	5	79166987	G	{'ENSG00000250888', 'ENSG00000238254'}
rs111290135	C	RP11-168A11.1	5	79245209	T	ENSG00000250888
rs61998228	C	MTX3	5	79286419	T	ENSG00000177034
rs373630894	G	MTX3	5	79289263	GC	ENSG00000177034
rs184812448	A	RP11-168A11.4	5	79312813	C	ENSG00000251050
rs185603617	A	TRMT112P2	5	79325636	C	ENSG00000249778
rs16877466	C	CTD-2201I18.1	5	79357338	G	ENSG00000249825
rs1465853	A	THBS4	5	79365085	G	ENSG00000113296
rs13167730	G	THBS4	5	79370247	T	ENSG00000113296
rs2438637	C	CTD-2201I18.1-SERINC5	5	79390376	T	{'ENSG00000164300', 'ENSG00000251675', 'ENSG00000239159', 'ENSG00000249825'}
rs2438626	A	CTD-2201I18.1-SERINC5	5	79398415	G	{'ENSG00000164300', 'ENSG00000251675', 'ENSG00000239159', 'ENSG00000249825'}
rs1470025	A	CTC-458I2.2	5	79422429	G	ENSG00000251675
rs11950944	C	CTC-458I2.2	5	79422993	T	ENSG00000251675
rs7721215	C	SERINC5	5	79496222	T	ENSG00000164300
rs16877607	A	SERINC5	5	79512268	C	ENSG00000164300
rs12189352	A	snoU13	5	79535101	C	ENSG00000239159
rs10041270	C	SERINC5-KRT18P45	5	79563750	T	{'ENSG00000251675', 'ENSG00000239159', 'ENSG00000249438', 'ENSG00000164300'}
rs573130579	A	KRT18P45	5	79585696	G	ENSG00000249438
rs10070958	G	KRT18P45	5	79588679	T	ENSG00000249438
rs62364042	C	CTC-512J14.7	5	79596415	T	ENSG00000184188
rs62364044	C	CTC-512J14.7	5	79596437	T	ENSG00000184188
rs60984027	A	SNORA31	5	79605604	G	ENSG00000251828
rs76687628	C	SNORA31	5	79607109	T	ENSG00000251828
rs13182692	A	CTC-512J14.1	5	79610489	G	ENSG00000244076
rs10060692	C	SPZ1	5	79613282	T	ENSG00000164299
rs35337118	A	SPZ1	5	79616936	C	ENSG00000164299
rs7722128	C	RBMX2P5	5	79629981	T	ENSG00000227087
rs13175654	C	RBMX2P5-CTC-512J14.5	5	79637799	T	{'ENSG00000227087', 'ENSG00000248569'}
rs12651951	G	CTC-512J14.5	5	79645963	T	ENSG00000248569
rs10062770	A	RNU6-211P	5	79665635	G	ENSG00000206774
rs259043	G	RNU6-211P-ZFYVE16	5	79697808	T	{'ENSG00000206774', 'ENSG00000039319'}
rs168939	A	ZFYVE16	5	79735858	G	ENSG00000039319
rs143909874	C	ZFYVE16	5	79771825	T	ENSG00000039319
rs248995	C	RPL7P24	5	79800322	T	ENSG00000240003
rs2431224	A	FAM151B	5	79817898	G	ENSG00000152380
rs11952614	C	FAM151B-ANKRD34B	5	79843892	T	{'ENSG00000240003', 'ENSG00000189127', 'ENSG00000242706', 'ENSG00000152380'}
rs32857	A	ANKRD34B	5	79855372	G	ENSG00000189127
rs16877903	G	ANKRD34B	5	79861520	T	ENSG00000189127
rs13164900	A	ANKRD34B-DBIP2	5	79886959	G	{'ENSG00000189127', 'ENSG00000251366'}
rs4703814	A	ANKRD34B-DBIP2	5	79893715	G	{'ENSG00000189127', 'ENSG00000251366'}
rs139879943	C	DBIP2	5	79896632	T	ENSG00000251366
rs431443	C	DBIP2	5	79900281	T	ENSG00000251366
rs836788	C	CTC-325J23.3	5	79912044	T	ENSG00000251221
rs443611	C	CTC-325J23.3	5	79919170	T	ENSG00000251221
rs863216	A	MTRNR2L2	5	79947431	G	ENSG00000271043
rs141575303	A	DHFR	5	79954435	G	ENSG00000228716
rs6151691	C	MSH3	5	80001353	G	ENSG00000113318
rs6151753	C	RP11-241J12.3	5	80042682	T	ENSG00000248967
rs10075024	C	MSH3	5	80132177	T	ENSG00000113318
rs142340934	C	MSH3-CTC-459I6.1	5	80204436	T	{'ENSG00000113318', 'ENSG00000248967', 'ENSG00000251450', 'ENSG00000244630', 'ENSG00000113319'}
rs16878218	A	MSH3-CTC-459I6.1	5	80212435	G	{'ENSG00000113318', 'ENSG00000248967', 'ENSG00000251450', 'ENSG00000244630', 'ENSG00000113319'}
rs6893705	C	CTC-459I6.1	5	80246729	T	ENSG00000251450
rs888819	C	CTC-459I6.1	5	80257109	T	ENSG00000251450
rs701394	A	CTD-2193P3.1	5	80296487	G	ENSG00000251001
rs12153097	G	CTD-2193P3.1	5	80298768	T	ENSG00000251001
rs503102	C	RASGRF2	5	80320026	G	ENSG00000113319
rs17410422	C	RASGRF2	5	80340972	T	ENSG00000113319
rs252591	C	RASGRF2	5	80353867	T	ENSG00000113319
rs34679424	A	RASGRF2	5	80381725	G	ENSG00000113319
rs17212829	A	CTD-2193P3.2	5	80405616	G	ENSG00000249772
rs146274784	C	CTD-2193P3.2	5	80406464	CT	ENSG00000249772
rs26893	A	RASGRF2	5	80418000	G	ENSG00000113319
rs1020721	A	RASGRF2	5	80472887	G	ENSG00000113319
rs16878528	C	CKMT2-AS1	5	80501002	T	ENSG00000247572
rs78760882	C	CKMT2-AS1	5	80503630	T	ENSG00000247572
rs1870061	G	CKMT2	5	80528457	T	ENSG00000131730
rs77150126	C	CTD-2248H3.1	5	80541122	T	ENSG00000248794
rs13187211	C	CKMT2	5	80558442	T	ENSG00000131730
rs16878586	A	ZCCHC9	5	80596222	G	ENSG00000131732
rs6868343	A	ZCCHC9-ACOT12	5	80616526	G	{'ENSG00000172497', 'ENSG00000131732'}
rs115742101	C	ZCCHC9-ACOT12	5	80619232	T	{'ENSG00000172497', 'ENSG00000131732'}
rs9546	C	ACOT12	5	80625946	T	ENSG00000172497
rs73126068	C	ACOT12	5	80658777	T	ENSG00000172497
rs6875430	C	ACOT12-SSBP2	5	80695359	T	{'ENSG00000145687', 'ENSG00000172497'}
rs10058031	A	ACOT12-SSBP2	5	80701572	G	{'ENSG00000145687', 'ENSG00000172497'}
rs6452414	C	SSBP2	5	80754434	T	ENSG00000145687
rs7707981	A	SSBP2	5	80922749	G	ENSG00000145687
rs410644	G	SSBP2-CTD-2249K22.1	5	81087534	T	{'ENSG00000145687', 'ENSG00000249483'}
rs10514222	A	SSBP2-CTD-2249K22.1	5	81131428	G	{'ENSG00000145687', 'ENSG00000249483'}
rs1501790	C	CTD-2249K22.1	5	81148698	T	ENSG00000249483
rs11951042	A	CTD-2249K22.1-SHFM1P1	5	81167772	G	{'ENSG00000249483', 'ENSG00000214857'}
rs12186353	G	CTD-2249K22.1-SHFM1P1	5	81176570	T	{'ENSG00000249483', 'ENSG00000214857'}
rs11950217	C	SHFM1P1	5	81189826	T	ENSG00000214857
rs79068926	C	SHFM1P1-ATG10	5	81221363	T	{'ENSG00000248192', 'ENSG00000264142', 'ENSG00000265684', 'ENSG00000186468', 'ENSG00000236447', 'ENSG00000152348', 'ENSG00000214857', 'ENSG00000251495', 'ENSG00000251374'}
rs74906189	A	SHFM1P1-ATG10	5	81261923	G	{'ENSG00000248192', 'ENSG00000264142', 'ENSG00000265684', 'ENSG00000186468', 'ENSG00000236447', 'ENSG00000152348', 'ENSG00000214857', 'ENSG00000251495', 'ENSG00000251374'}
rs6892260	A	AC114969.1	5	81275790	G	ENSG00000264142
rs2406910	C	PPIAP11	5	81308719	T	ENSG00000251495
rs11741846	A	ATG10	5	81319824	G	ENSG00000152348
rs13164890	A	ATG10-AS1	5	81372044	G	ENSG00000248192
rs79581221	C	RN7SL378P	5	81379394	T	ENSG00000265684
rs1864183	C	ATG10	5	81549216	T	ENSG00000152348
rs749402	C	RPS23P5	5	81561325	T	ENSG00000251374
rs6880209	C	RPS23	5	81574182	T	ENSG00000186468
rs224893	C	ATP6AP1L	5	81621489	T	ENSG00000205464
rs224913	C	ATP6AP1L	5	81654113	T	ENSG00000205464
rs224960	A	ATP6AP1L-CTD-2015A6.1	5	81699253	G	{'ENSG00000205464', 'ENSG00000248393'}
rs34464300	C	ATP6AP1L-CTD-2015A6.1	5	81733989	T	{'ENSG00000205464', 'ENSG00000248393'}
rs73768517	G	CTD-2015A6.1	5	81844276	T	ENSG00000248393
rs7729839	C	CTD-2015A6.1-CTD-2015A6.2	5	81870084	T	{'ENSG00000248393', 'ENSG00000248870'}
rs78135984	C	CTD-2015A6.2	5	81881180	T	ENSG00000248870
rs10044809	A	CTD-2015A6.2-CTD-2218K11.2	5	81917702	G	{'ENSG00000249100', 'ENSG00000248870'}
rs7449153	G	CTD-2015A6.2-CTD-2218K11.2	5	81989527	T	{'ENSG00000249100', 'ENSG00000248870'}
rs7713051	C	CTD-2218K11.2	5	82062722	T	ENSG00000249100
rs78793886	A	CTD-2218K11.2	5	82065598	G	ENSG00000249100
rs9283781	A	CTD-2218K11.2-RPL5P16	5	82068106	G	{'ENSG00000240411', 'ENSG00000249100'}
rs72763750	C	RPL5P16	5	82075330	T	ENSG00000240411
rs182382691	A	RPL5P16	5	82078464	G	ENSG00000240411
rs11746975	C	RPL5P16-CTD-2218K11.3	5	82087711	T	{'ENSG00000240411', 'ENSG00000248105'}
rs6892129	C	RPL5P16-CTD-2218K11.3	5	82111569	T	{'ENSG00000240411', 'ENSG00000248105'}
rs184720140	A	CTD-2218K11.3	5	82120435	T	ENSG00000248105
rs16899961	C	CTD-2218K11.3	5	82120504	T	ENSG00000248105
rs62374774	A	CTD-2218K11.3-RP11-78C3.1	5	82204430	G	{'ENSG00000248112', 'ENSG00000248105'}
rs443083	C	CTD-2218K11.3-RP11-78C3.1	5	82205865	T	{'ENSG00000248112', 'ENSG00000248105'}
rs376310	A	RP11-78C3.1	5	82212572	G	ENSG00000248112
rs37551	C	RP11-78C3.1	5	82220268	T	ENSG00000248112
rs37554	A	RP11-78C3.1-CTD-2227C6.3	5	82223633	C	{'ENSG00000249857', 'ENSG00000248112'}
rs36194805	A	CTD-2227C6.3	5	82232235	G	ENSG00000249857
rs10473861	A	CTD-2227C6.3-ST13P12	5	82257885	G	{'ENSG00000249857', 'ENSG00000248400'}
rs32890	C	ST13P12	5	82261694	T	ENSG00000248400
rs1366566	A	ST13P12-CTD-2227C6.2	5	82281043	G	{'ENSG00000249664', 'ENSG00000248400'}
rs256786	A	ST13P12-CTD-2227C6.2	5	82298319	G	{'ENSG00000249664', 'ENSG00000248400'}
rs256785	A	CTD-2227C6.2	5	82308722	G	ENSG00000249664
rs440499	C	CTD-2227C6.2	5	82311564	T	ENSG00000249664
rs17205593	C	CTD-2227C6.2-RP11-343L5.2	5	82338569	T	{'ENSG00000249664', 'ENSG00000271862'}
rs1044363	C	TMEM167A	5	82348942	T	ENSG00000174695
rs10474081	C	XRCC4	5	82390883	G	ENSG00000152422
rs28745309	G	XRCC4	5	82418056	T	ENSG00000152422
rs6875414	C	CTD-2110K23.1	5	82494028	T	ENSG00000243385
rs10037203	C	XRCC4-FTH1P9	5	82710733	T	{'ENSG00000243385', 'ENSG00000152422', 'ENSG00000251395', 'ENSG00000251552'}
rs16900394	A	XRCC4-FTH1P9	5	82715152	C	{'ENSG00000243385', 'ENSG00000152422', 'ENSG00000251395', 'ENSG00000251552'}
rs1445779	C	FTH1P9	5	82720422	T	ENSG00000251395
rs2652105	C	FTH1P9	5	82723169	T	ENSG00000251395
rs185356	C	FTH1P9-VCAN	5	82729928	T	{'ENSG00000038427', 'ENSG00000251395', 'ENSG00000249835'}
rs28595475	A	FTH1P9-VCAN	5	82737583	G	{'ENSG00000038427', 'ENSG00000251395', 'ENSG00000249835'}
rs61749613	A	VCAN	5	82815170	G	ENSG00000038427
rs16900511	C	VCAN-AS1	5	82826254	T	ENSG00000249835
rs160277	G	VCAN	5	82837631	T	ENSG00000038427
rs12653308	A	VCAN-AS1	5	82858828	G	ENSG00000249835
rs587893	C	VCAN-HAPLN1	5	82887040	T	{'ENSG00000253073', 'ENSG00000145681', 'ENSG00000249835', 'ENSG00000206744', 'ENSG00000038427'}
rs16878710	A	VCAN-HAPLN1	5	82896539	G	{'ENSG00000253073', 'ENSG00000145681', 'ENSG00000249835', 'ENSG00000206744', 'ENSG00000038427'}
rs7706851	C	HAPLN1	5	82934554	T	ENSG00000145681
rs10076764	C	RN7SKP295	5	82986138	T	ENSG00000253073
rs6868389	A	HAPLN1	5	83007027	G	ENSG00000145681
rs7721253	G	HAPLN1-CTC-484M2.1	5	83030185	T	{'ENSG00000206744', 'ENSG00000253073', 'ENSG00000145681', 'ENSG00000242858'}
rs10058970	A	HAPLN1-CTC-484M2.1	5	83030867	G	{'ENSG00000206744', 'ENSG00000253073', 'ENSG00000145681', 'ENSG00000242858'}
rs1457076	C	CTC-484M2.1	5	83047195	T	ENSG00000242858
rs6896523	A	CTC-484M2.1-RNU4-11P	5	83068260	G	{'ENSG00000202157', 'ENSG00000242858'}
rs13355569	C	RNU4-11P	5	83096272	T	ENSG00000202157
rs7714410	A	RNU4-11P-RP11-456A14.1	5	83129532	G	{'ENSG00000202157', 'ENSG00000250013'}
rs10077244	C	RNU4-11P-RP11-456A14.1	5	83132509	T	{'ENSG00000202157', 'ENSG00000250013'}
rs56152157	A	RP11-456A14.1	5	83171742	G	ENSG00000250013
rs373793685	A	RP11-456A14.1-EDIL3	5	83208501	G	{'ENSG00000250320', 'ENSG00000216125', 'ENSG00000164176', 'ENSG00000250013', 'ENSG00000252861'}
rs6865941	A	RP11-456A14.1-EDIL3	5	83228107	G	{'ENSG00000250320', 'ENSG00000216125', 'ENSG00000164176', 'ENSG00000250013', 'ENSG00000252861'}
rs1981817	A	AC109496.1	5	83273705	G	ENSG00000216125
rs546447458	C	EDIL3	5	83291188	T	ENSG00000164176
rs347379	C	RNU6-448P	5	83488544	T	ENSG00000252861
rs76998104	A	EDIL3	5	83633439	C	ENSG00000164176
rs182905578	G	CTD-2269F5.1	5	83686636	T	ENSG00000250320
rs1510060	A	CTD-2269F5.1	5	83717180	G	ENSG00000250320
rs139416820	C	CTD-2269F5.1-RP11-509M23.1	5	83929823	G	{'ENSG00000250320', 'ENSG00000214853'}
rs7713643	C	CTD-2269F5.1-RP11-509M23.1	5	84157521	T	{'ENSG00000250320', 'ENSG00000214853'}
rs11956130	A	RP11-509M23.1-CTC-384G19.1	5	84387741	G	{'ENSG00000249349', 'ENSG00000214853'}
rs10474156	C	RP11-509M23.1-CTC-384G19.1	5	84395488	T	{'ENSG00000249349', 'ENSG00000214853'}
rs10474157	C	CTC-384G19.1	5	84410666	T	ENSG00000249349
rs7733773	A	CTC-384G19.1-RBBP4P6	5	84437533	G	{'ENSG00000248674', 'ENSG00000249349'}
rs114540778	A	CTC-384G19.1-RBBP4P6	5	84472894	T	{'ENSG00000248674', 'ENSG00000249349'}
rs75861449	C	RBBP4P6	5	84489377	T	ENSG00000248674
rs4579286	A	RBBP4P6-RP11-1072N2.2	5	84499332	C	{'ENSG00000248674', 'ENSG00000250253'}
rs7446072	A	RP11-1072N2.2	5	84510240	G	ENSG00000250253
rs73141290	A	RP11-1072N2.4	5	84529565	G	ENSG00000248170
rs142816121	A	RP11-1072N2.4-CTD-2331D11.2	5	84593446	G	{'ENSG00000248170', 'ENSG00000248667'}
rs1486283	C	RP11-1072N2.4-CTD-2331D11.2	5	84596557	T	{'ENSG00000248170', 'ENSG00000248667'}
rs62358916	G	CTD-2331D11.2	5	84713385	T	ENSG00000248667
rs142773662	C	CTD-2331D11.2	5	84716832	T	ENSG00000248667
rs6883974	C	CTD-2331D11.3	5	84724313	T	ENSG00000249023
rs247649	A	CTD-2331D11.3-CTD-2331D11.4	5	84737724	G	{'ENSG00000249842', 'ENSG00000249023'}
rs144479382	C	CTD-2331D11.4	5	84744088	T	ENSG00000249842
rs76872289	C	RPL5P17-AC026700.1	5	84794188	T	{'ENSG00000243859', 'ENSG00000215953'}
rs531305340	A	AC026700.1	5	84825250	G	ENSG00000215953
rs542309948	C	AC026700.1-CTC-534B23.1	5	84839130	T	{'ENSG00000251066', 'ENSG00000215953'}
rs79081775	C	CTC-534B23.1	5	84850024	T	ENSG00000251066
rs498094	A	CTC-534B23.1-AC010595.1	5	84864022	C	{'ENSG00000265704', 'ENSG00000251066'}
rs34402390	G	CTC-534B23.1-AC010595.1	5	84867461	T	{'ENSG00000265704', 'ENSG00000251066'}
rs111317678	A	AC010595.1-CTC-480C2.1	5	84944258	G	{'ENSG00000265704', 'ENSG00000250874'}
rs186986261	A	AC010595.1-CTC-480C2.1	5	84953305	T	{'ENSG00000265704', 'ENSG00000250874'}
rs145023536	A	CTC-480C2.1-RPS2P25	5	84985360	G	{'ENSG00000241965', 'ENSG00000250874'}
rs62363131	G	RPS2P25	5	85060377	T	ENSG00000241965
rs4920699	C	RPS2P25-CTD-2036A18.2	5	85084672	T	{'ENSG00000241965', 'ENSG00000249153'}
rs73142446	A	RPS2P25-CTD-2036A18.2	5	85090317	G	{'ENSG00000241965', 'ENSG00000249153'}
rs540713615	G	CTD-2036A18.2-PTP4A1P4	5	85224007	T	{'ENSG00000250359', 'ENSG00000249153'}
rs114900469	A	CTD-2036A18.2-PTP4A1P4	5	85304250	G	{'ENSG00000250359', 'ENSG00000249153'}
rs13164894	A	PTP4A1P4	5	85383871	G	ENSG00000250359
rs10077241	C	PTP4A1P4-NBPF22P	5	85415799	T	{'ENSG00000250359', 'ENSG00000205449'}
rs13362182	A	PTP4A1P4-NBPF22P	5	85539842	C	{'ENSG00000250359', 'ENSG00000205449'}
rs7443049	A	NBPF22P	5	85588335	G	ENSG00000205449
rs76048988	C	NBPF22P-CTC-261N6.3	5	85617638	G	{'ENSG00000248195', 'ENSG00000205449'}
rs74985832	A	CTC-261N6.3	5	85626386	T	ENSG00000248195
rs2964876	C	CTC-261N6.3	5	85633492	T	ENSG00000248195
rs2964883	G	CTC-261N6.3-CTC-261N6.1	5	85639514	T	{'ENSG00000248195', 'ENSG00000248363'}
rs191110488	C	CTC-261N6.3-CTC-261N6.1	5	85642681	T	{'ENSG00000248195', 'ENSG00000248363'}
rs184538014	C	CTC-261N6.1	5	85646836	T	ENSG00000248363
rs78521917	G	CTC-261N6.1-CTC-261N6.2	5	85670454	T	{'ENSG00000248363', 'ENSG00000250124'}
rs6888744	C	CTC-261N6.2	5	85681088	T	ENSG00000250124
rs187693119	G	CTC-261N6.2-CTD-2299E8.1	5	85686068	A	{'ENSG00000251585', 'ENSG00000250124'}
rs965879	G	CTD-2299E8.1	5	85697235	T	ENSG00000251585
rs1500258	A	CTD-2299E8.1-COX7C	5	85746871	G	{'ENSG00000199262', 'ENSG00000251585', 'ENSG00000127184'}
rs2937096	C	CTD-2299E8.1-COX7C	5	85767390	T	{'ENSG00000199262', 'ENSG00000251585', 'ENSG00000127184'}
rs13161296	C	COX7C	5	85913050	T	ENSG00000127184
rs17476583	A	COX7C-RNU6-804P	5	85923167	C	{'ENSG00000199262', 'ENSG00000207013', 'ENSG00000127184'}
rs114615157	A	COX7C-RNU6-804P	5	85923254	G	{'ENSG00000199262', 'ENSG00000207013', 'ENSG00000127184'}
rs190457327	C	RNU6-804P	5	85962166	T	ENSG00000207013
rs41441450	C	RNU6-804P-CTC-493L21.1	5	86013053	T	{'ENSG00000250544', 'ENSG00000207013'}
rs7728262	A	RNU6-804P-CTC-493L21.1	5	86017032	G	{'ENSG00000250544', 'ENSG00000207013'}
rs16902378	G	CTC-493L21.1	5	86046773	T	ENSG00000250544
rs992923	A	CTC-493L21.1-CTC-493L21.2	5	86080131	C	{'ENSG00000250544', 'ENSG00000248701'}
rs9293477	C	CTC-493L21.1-CTC-493L21.2	5	86087980	T	{'ENSG00000250544', 'ENSG00000248701'}
rs13175994	A	CTC-493L21.2	5	86099406	G	ENSG00000248701
rs6877480	A	CTC-493L21.2-CTD-2161E19.1	5	86162971	G	{'ENSG00000242477', 'ENSG00000248701'}
rs6860384	C	CTC-493L21.2-CTD-2161E19.1	5	86167208	G	{'ENSG00000242477', 'ENSG00000248701'}
rs2471042	A	CTD-2161E19.1	5	86177773	G	ENSG00000242477
rs182557967	A	CTD-2161E19.1-RP11-72L22.1	5	86237943	G	{'ENSG00000265919', 'ENSG00000242477', 'ENSG00000251951', 'ENSG00000249061'}
rs7731723	C	CTD-2161E19.1-RP11-72L22.1	5	86241707	T	{'ENSG00000265919', 'ENSG00000242477', 'ENSG00000251951', 'ENSG00000249061'}
rs2974020	A	RP11-72L22.1	5	86350933	G	ENSG00000249061
rs4360076	A	RP11-72L22.1	5	86386900	C	ENSG00000249061
rs2544676	C	RN7SKP34	5	86399356	T	ENSG00000251951
rs2624179	A	MIR4280	5	86414980	G	ENSG00000265919
rs30418	A	RP11-72L22.1-AC008394.1	5	86465022	G	{'ENSG00000265919', 'ENSG00000233828', 'ENSG00000251951', 'ENSG00000249061'}
rs16902587	C	RP11-72L22.1-AC008394.1	5	86502457	T	{'ENSG00000265919', 'ENSG00000233828', 'ENSG00000251951', 'ENSG00000249061'}
rs6452744	A	AC008394.1	5	86508000	G	ENSG00000233828
rs11953892	A	AC008394.1	5	86518243	G	ENSG00000233828
rs16902602	A	AC008394.1-RASA1	5	86541759	G	{'ENSG00000233828', 'ENSG00000272367', 'ENSG00000207452', 'ENSG00000134480', 'ENSG00000145715', 'ENSG00000241243'}
rs960523	A	RASA1	5	86635353	G	ENSG00000145715
rs3827609	A	CTC-428H11.2	5	86669014	G	ENSG00000272367
rs141516104	A	RASA1	5	86681668	T	ENSG00000145715
rs139040869	C	CCNH	5	86682338	T	ENSG00000134480
rs3093860	A	CCNH	5	86689858	G	ENSG00000134480
rs79445447	A	RNU6-727P	5	86717954	C	ENSG00000200462
rs79236537	G	RNU6-727P-CTD-2316B1.1	5	86727690	T	{'ENSG00000200462', 'ENSG00000249362'}
rs323742	A	RNU6-727P-CTD-2316B1.1	5	86769015	T	{'ENSG00000200462', 'ENSG00000249362'}
rs544948294	A	CTD-2316B1.1	5	86968659	G	ENSG00000249362
rs840812	C	CTD-2316B1.1	5	86970418	T	ENSG00000249362
rs1098507	C	CTD-2316B1.1-CTD-2316B1.2	5	86987453	T	{'ENSG00000249362', 'ENSG00000248708'}
rs710390	A	CTD-2316B1.2	5	87030152	G	ENSG00000248708
rs150523781	C	CTD-2316B1.2	5	87031934	T	ENSG00000248708
rs1896896	A	CTD-2316B1.2-TMEM161B	5	87285601	G	{'ENSG00000164180', 'ENSG00000248708', 'ENSG00000197071', 'ENSG00000247828'}
rs6884089	C	CTD-2316B1.2-TMEM161B	5	87479450	T	{'ENSG00000164180', 'ENSG00000248708', 'ENSG00000197071', 'ENSG00000247828'}
rs358287	C	TMEM161B	5	87495337	T	ENSG00000164180
rs10059921	G	AC010243.1	5	87514515	T	ENSG00000197071
rs247916	A	TMEM161B	5	87530253	C	ENSG00000164180
rs10514299	C	TMEM161B-AS1	5	87663610	T	ENSG00000247828
rs4916720	C	SNORA70	5	87677848	T	ENSG00000206958
rs7442885	C	RPS3AP22	5	87682877	G	ENSG00000240083
rs183029958	A	CTC-498M16.2	5	87703553	C	ENSG00000250156
rs6414946	A	CTC-498M16.4	5	87729711	C	ENSG00000271904
rs7444298	A	CTC-498M16.2	5	87730027	G	ENSG00000250156
rs34743961	A	TMEM161B-AS1	5	87731769	G	ENSG00000247828
rs7448716	A	CTC-498M16.4	5	87752695	G	ENSG00000271904
rs4916723	A	LINC00461	5	87854395	C	ENSG00000245526
rs324886	C	CTC-470C15.1	5	87896602	T	ENSG00000250705
rs1501672	A	LINC00461	5	87963761	G	ENSG00000245526
rs6882046	A	CTC-467M3.1	5	87968864	G	ENSG00000245864
rs6894196	C	CTC-467M3.2	5	87988057	T	ENSG00000250555
rs410671	A	CTC-467M3.3	5	87993198	G	ENSG00000250377
rs454214	C	CTC-467M3.1	5	88003403	T	ENSG00000245864
rs79690963	C	MEF2C	5	88051483	T	ENSG00000081189
rs76564347	A	MEF2C	5	88061256	G	ENSG00000081189
rs10037047	A	MEF2C-AS1	5	88219964	G	ENSG00000248309
rs77243886	C	MEF2C-AS1	5	88333275	T	ENSG00000248309
rs1852723	A	CTD-2232E5.2	5	88760511	G	ENSG00000250831
rs13182088	A	CTD-2232E5.2-RP11-116A1.1	5	88797740	G	{'ENSG00000250437', 'ENSG00000250831'}
rs148817396	C	CTD-2232E5.2-RP11-116A1.1	5	88856689	T	{'ENSG00000250437', 'ENSG00000250831'}
rs7702020	A	RP11-116A1.1	5	88880147	G	ENSG00000250437
rs4131497	C	RP11-116A1.1	5	88893232	T	ENSG00000250437
rs4443451	A	RP11-116A1.1-AC113167.1	5	89005564	G	{'ENSG00000250437', 'ENSG00000214942'}
rs17512887	C	RP11-116A1.1-AC113167.1	5	89018602	T	{'ENSG00000250437', 'ENSG00000214942'}
rs277057	C	AC113167.1	5	89199470	T	ENSG00000214942
rs10079421	C	AC113167.1-AC113167.2	5	89215661	T	{'ENSG00000249265', 'ENSG00000214942'}
rs16868036	C	AC113167.1-AC113167.2	5	89230643	T	{'ENSG00000249265', 'ENSG00000214942'}
rs6862671	A	AC113167.2	5	89239762	G	ENSG00000249265
rs115665467	A	AC113167.2-MIR3660	5	89283413	G	{'ENSG00000264342', 'ENSG00000249265'}
rs2059201	A	MIR3660	5	89314467	C	ENSG00000264342
rs157237	C	MIR3660-RP11-61G23.1	5	89389697	T	{'ENSG00000264342', 'ENSG00000248555'}
rs13173232	C	MIR3660-RP11-61G23.1	5	89413053	T	{'ENSG00000264342', 'ENSG00000248555'}
rs527808309	C	RP11-61G23.1	5	89479407	T	ENSG00000248555
rs185360842	A	RP11-61G23.1	5	89500047	G	ENSG00000248555
rs72781017	A	RP11-61G23.1-RP11-61G23.2	5	89593992	G	{'ENSG00000253321', 'ENSG00000248555'}
rs16868543	G	RP11-61G23.2	5	89643926	T	ENSG00000253321
rs76677690	C	RP11-61G23.2	5	89646151	T	ENSG00000253321
rs2935515	A	RP11-61G23.2-CTD-2373J6.1	5	89668829	G	{'ENSG00000253321', 'ENSG00000260871'}
rs2366618	C	RP11-61G23.2-CTD-2373J6.1	5	89677777	T	{'ENSG00000253321', 'ENSG00000260871'}
rs3112539	C	CTD-2373J6.1	5	89687267	T	ENSG00000260871
rs4873	C	CETN3	5	89703641	G	ENSG00000153140
rs35702692	C	AC093510.1	5	89704399	T	ENSG00000255647
rs143117695	C	AC093510.1-MBLAC2	5	89713963	T	{'ENSG00000255647', 'ENSG00000113356', 'ENSG00000176055'}
rs6452886	C	AC093510.1-MBLAC2	5	89737436	T	{'ENSG00000255647', 'ENSG00000113356', 'ENSG00000176055'}
rs147141556	C	MBLAC2	5	89750524	T	ENSG00000176055
rs182241465	G	POLR3G	5	89763423	T	ENSG00000113356
rs116312667	G	POLR3G	5	89779274	T	ENSG00000113356
rs78447998	A	LYSMD3	5	89812486	T	ENSG00000176018
rs6886668	G	GPR98	5	90009248	T	ENSG00000164199
rs6891645	C	GPR98	5	90009941	T	ENSG00000164199
rs2662283	G	CTD-2266L18.1	5	90322028	T	ENSG00000249514
rs2941876	C	GPR98-RP11-414H23.2	5	90478289	T	{'ENSG00000249514', 'ENSG00000164199', 'ENSG00000212930'}
rs2941877	C	GPR98-RP11-414H23.2	5	90478805	T	{'ENSG00000249514', 'ENSG00000164199', 'ENSG00000212930'}
rs7731341	C	RP11-414H23.3	5	90524105	T	ENSG00000251093
rs12520306	C	RP11-414H23.3-RNU4-90P	5	90533013	T	{'ENSG00000251093', 'ENSG00000199643'}
rs1858309	C	RP11-414H23.3-RNU4-90P	5	90556558	T	{'ENSG00000251093', 'ENSG00000199643'}
rs2048451	G	RNU4-90P	5	90567208	T	ENSG00000199643
rs4916853	A	RP11-213H15.1-LUCAT1	5	90588318	G	{'ENSG00000271762', 'ENSG00000248323', 'ENSG00000234292'}
rs12522278	C	LUCAT1	5	90601317	G	ENSG00000248323
rs9293565	A	LUCAT1	5	90609736	G	ENSG00000248323
rs13160468	C	LUCAT1-CTD-2061E19.1	5	90639328	T	{'ENSG00000240388', 'ENSG00000271762', 'ENSG00000248323'}
rs6452949	A	LUCAT1-CTD-2061E19.1	5	90645137	G	{'ENSG00000240388', 'ENSG00000271762', 'ENSG00000248323'}
rs11739187	A	CTD-2061E19.1	5	90646346	C	ENSG00000240388
rs141347850	C	ARRDC3	5	90667901	T	ENSG00000113369
rs146325981	A	ARRDC3	5	90670000	C	ENSG00000113369
rs10474352	C	ARRDC3-RAB5CP2	5	90732225	T	{'ENSG00000113369', 'ENSG00000251356'}
rs985434	A	ARRDC3-RAB5CP2	5	90744509	G	{'ENSG00000113369', 'ENSG00000251356'}
rs332540	C	RAB5CP2	5	90772345	T	ENSG00000251356
rs533401733	G	RAB5CP2-PCBP2P3	5	90861055	T	{'ENSG00000251356', 'ENSG00000248826'}
rs9293571	C	RAB5CP2-PCBP2P3	5	91069370	T	{'ENSG00000251356', 'ENSG00000248826'}
rs7732303	A	PCBP2P3	5	91138656	G	ENSG00000248826
rs183453810	A	PCBP2P3-RP11-348J24.2	5	91258922	G	{'ENSG00000264489', 'ENSG00000249776', 'ENSG00000248826', 'ENSG00000250049', 'ENSG00000248864'}
rs4916878	A	PCBP2P3-RP11-348J24.2	5	91260980	G	{'ENSG00000264489', 'ENSG00000249776', 'ENSG00000248826', 'ENSG00000250049', 'ENSG00000248864'}
rs11950053	A	RP11-348J24.2	5	91460771	G	ENSG00000250049
rs11742941	G	RP11-348J24.2	5	91575924	T	ENSG00000250049
rs13189339	C	RP11-348J24.1	5	91623572	A	ENSG00000248864
rs77026431	A	AC120120.1	5	91737768	T	ENSG00000264489
rs7720228	C	RP11-133F8.2	5	91869073	T	ENSG00000249776
rs1027643	C	RP11-133F8.2	5	91893792	T	ENSG00000249776
rs569764999	A	CTC-529L17.1	5	91987231	G	ENSG00000249169
rs150654829	C	CTC-529L17.2	5	92013806	T	ENSG00000249984
rs1393218	C	CTC-529L17.2-AC026781.1	5	92047615	T	{'ENSG00000221810', 'ENSG00000249984'}
rs10075131	A	CTC-529L17.2-AC026781.1	5	92047795	G	{'ENSG00000221810', 'ENSG00000249984'}
rs142808262	T	AC026781.1	5	92051502	TTTTCA	ENSG00000221810
rs1960232	A	AC026781.1-CTC-458G6.4	5	92066059	G	{'ENSG00000221810', 'ENSG00000248950', 'ENSG00000248588'}
rs27780	A	AC026781.1-CTC-458G6.4	5	92137689	G	{'ENSG00000221810', 'ENSG00000248950', 'ENSG00000248588'}
rs145491924	C	CTC-458G6.4	5	92171506	T	ENSG00000248588
rs17082633	C	LDHBP3	5	92180071	T	ENSG00000248950
rs888814	G	CTC-458G6.4-CCT7P2	5	92186429	T	{'ENSG00000248950', 'ENSG00000248588', 'ENSG00000249958'}
rs17669337	C	CTC-458G6.4-CCT7P2	5	92187932	T	{'ENSG00000248950', 'ENSG00000248588', 'ENSG00000249958'}
rs1010127	A	CCT7P2	5	92226214	G	ENSG00000249958
rs350806	A	CCT7P2	5	92226608	G	ENSG00000249958
rs1988145	A	CCT7P2-CTC-458G6.2	5	92232724	C	{'ENSG00000248528', 'ENSG00000249958'}
rs2635182	C	CTC-458G6.2	5	92255166	T	ENSG00000248528
rs11953766	A	CTC-458G6.2	5	92267794	G	ENSG00000248528
rs771416997	C	CTC-458G6.2-CTD-2091N23.1	5	92309868	T	{'ENSG00000248528', 'ENSG00000251361'}
rs163946	C	CTC-458G6.2-CTD-2091N23.1	5	92341590	T	{'ENSG00000248528', 'ENSG00000251361'}
rs192867815	C	CTD-2091N23.1	5	92363787	T	ENSG00000251361
rs3843487	G	CTD-2091N23.1	5	92392021	T	ENSG00000251361
rs6880789	A	CTD-2091N23.1-POLD2P1	5	92451777	G	{'ENSG00000251361', 'ENSG00000213730'}
rs576698149	A	CTD-2091N23.1-POLD2P1	5	92457690	G	{'ENSG00000251361', 'ENSG00000213730'}
rs6863143	G	POLD2P1-NR2F1-AS1	5	92666066	T	{'ENSG00000175745', 'ENSG00000213730', 'ENSG00000237187'}
rs2343707	A	POLD2P1-NR2F1-AS1	5	92680028	G	{'ENSG00000175745', 'ENSG00000213730', 'ENSG00000237187'}
rs893547	C	NR2F1-AS1	5	92776972	T	ENSG00000237187
rs12652461	A	NR2F1-AS1	5	92911081	G	ENSG00000237187
rs114493533	C	NR2F1	5	92928831	T	ENSG00000175745
rs11959119	A	NR2F1-FAM172A	5	92937146	T	{'ENSG00000175745', 'ENSG00000249353', 'ENSG00000251023', 'ENSG00000272406', 'ENSG00000113391', 'ENSG00000248483', 'ENSG00000251725'}
rs700559	A	FAM172A	5	92997895	G	ENSG00000113391
rs6864395	G	NPM1P27	5	93016919	T	ENSG00000249353
rs17371620	A	NPM1P27	5	93023293	C	ENSG00000249353
rs35550655	C	POU5F2	5	93080503	T	ENSG00000248483
rs7729237	A	RP11-185E12.2	5	93084145	G	ENSG00000272406
rs10066088	G	FAM172A	5	93119374	T	ENSG00000113391
rs567668688	C	RP11-549J18.1	5	93203357	T	ENSG00000251023
rs182905209	C	FAM172A-KIAA0825	5	93476141	T	{'ENSG00000251340', 'ENSG00000211498', 'ENSG00000254132', 'ENSG00000270133', 'ENSG00000249353', 'ENSG00000251023', 'ENSG00000272406', 'ENSG00000251544', 'ENSG00000232578', 'ENSG00000185261', 'ENSG00000113391', 'ENSG00000248483', 'ENSG00000133302', 'ENSG00000251725'}
rs1966938	A	KIAA0825	5	93582993	C	ENSG00000185261
rs17083806	C	KIAA0825	5	93894338	T	ENSG00000185261
rs17083807	A	MTND5P12	5	93899181	G	ENSG00000251544
rs62365665	C	RP11-461G12.2	5	93903369	T	ENSG00000251340
rs11949638	A	MTND6P3	5	93907889	G	ENSG00000254132
rs114602014	C	CTC-303L1.1	5	93924794	T	ENSG00000232578
rs392632	A	CTC-303L1.2	5	93954016	G	ENSG00000270133
rs10052066	A	ANKRD32	5	93966749	T	ENSG00000133302
rs2112449	A	ANKRD32	5	94019780	G	ENSG00000133302
rs10076188	C	MCTP1	5	94062539	T	ENSG00000175471
rs185308	C	CTC-484P3.3	5	94123108	T	ENSG00000249175
rs13354427	C	CTC-558O19.1	5	94311927	T	ENSG00000249545
rs2217061	A	MCTP1	5	94420050	G	ENSG00000175471
rs11959310	G	MCTP1-FAM81B	5	94628087	T	{'ENSG00000243806', 'ENSG00000249175', 'ENSG00000225165', 'ENSG00000153347', 'ENSG00000249545', 'ENSG00000175471'}
rs143973405	A	MCTP1-FAM81B	5	94658560	G	{'ENSG00000243806', 'ENSG00000249175', 'ENSG00000225165', 'ENSG00000153347', 'ENSG00000249545', 'ENSG00000175471'}
rs7704204	A	FAM81B	5	94748607	G	ENSG00000153347
rs35391433	C	FAM81B	5	94749787	T	ENSG00000153347
rs6556871	C	CTD-2538A21.1	5	94778775	T	ENSG00000225165
rs188952987	C	TTC37	5	94842651	T	ENSG00000198677
rs75433043	A	TTC37	5	94852092	C	ENSG00000198677
rs180767468	A	ARSK	5	94901674	G	ENSG00000164291
rs17084917	A	ARSK	5	94927843	G	ENSG00000164291
rs10075788	A	ARSK-GPR150	5	94949253	G	{'ENSG00000164291', 'ENSG00000178015'}
rs77205314	A	GPR150	5	94954709	C	ENSG00000178015
rs12187674	C	GPR150-RFESD	5	94971549	T	{'ENSG00000178015', 'ENSG00000145757', 'ENSG00000175449'}
rs10054161	A	RFESD	5	94983163	G	ENSG00000175449
rs17790731	C	RFESD	5	94983529	T	ENSG00000175449
rs212996	C	SPATA9	5	95031091	T	ENSG00000145757
rs153913	C	CTD-2154I11.2	5	95034258	G	ENSG00000250240
rs153914	C	SPATA9	5	95034918	T	ENSG00000145757
rs144054265	C	RHOBTB3	5	95089774	T	ENSG00000164292
rs34899	A	RHOBTB3	5	95091201	G	ENSG00000164292
rs3756708	C	HSPD1P11	5	95102491	T	ENSG00000251348
rs189044043	C	HSPD1P11	5	95108359	T	ENSG00000251348
rs28926218	A	GLRX	5	95151206	G	ENSG00000173221
rs17462893	A	GLRX	5	95163437	G	ENSG00000173221
rs10040697	C	AC008592.3	5	95173887	T	ENSG00000251000
rs17463444	C	AC008592.3	5	95174484	T	ENSG00000251000
rs6556889	C	AC008592.4	5	95178954	T	ENSG00000251409
rs116356369	C	AC008592.8	5	95183453	T	ENSG00000272021
rs79884158	C	AC008592.5	5	95194109	T	ENSG00000250362
rs17085193	G	C5orf27	5	95194593	T	ENSG00000236882
rs154448	C	C5orf27	5	95198353	T	ENSG00000236882
rs77642302	A	AC008592.5	5	95202369	G	ENSG00000250362
rs2548594	C	ELL2	5	95244414	T	ENSG00000118985
rs1423269	A	ELL2	5	95255724	G	ENSG00000118985
rs75596582	C	FABP5P5	5	95306367	T	ENSG00000213716
rs114087500	A	AC008592.7	5	95326372	T	ENSG00000250955
rs190793667	C	RP11-254I22.1	5	95383640	T	ENSG00000250551
rs4128178	C	MIR583	5	95410393	T	ENSG00000207578
rs6879847	A	MIR583	5	95416676	G	ENSG00000207578
rs148376602	C	RNU6-524P	5	95544421	T	ENSG00000206997
rs10476546	C	RP11-254I22.3	5	95552596	T	ENSG00000249746
rs4446494	C	RP11-254I22.2	5	95581293	T	ENSG00000250158
rs72787618	A	CTD-2337A12.1	5	95591331	G	ENSG00000251314
rs6235	C	PCSK1	5	95728898	G	ENSG00000175426
rs6230	A	PCSK1	5	95768847	G	ENSG00000175426
rs261967	A	CTD-2337A12.1	5	95850250	C	ENSG00000251314
rs261217	C	AC020900.1	5	95930928	T	ENSG00000238518
rs7705824	A	CAST	5	96005617	C	ENSG00000153113
rs17399522	C	AC020900.2	5	96027637	T	ENSG00000264129
rs142144208	A	CAST	5	96066502	G	ENSG00000153113
rs78142752	C	CTC-506B8.1	5	96078542	T	ENSG00000249180
rs3822683	A	CTC-506B8.1	5	96080883	G	ENSG00000249180
rs30380	A	CTD-2260A17.1	5	96122281	C	ENSG00000248734
rs27434	A	ERAP1	5	96129512	G	ENSG00000164307
rs10062964	C	CTD-2260A17.3	5	96139066	T	ENSG00000272109
rs10045403	A	ERAP1	5	96147733	G	ENSG00000164307
rs2042381	A	CTD-2260A17.2	5	96188666	G	ENSG00000247121
rs141459175	A	CTD-2260A17.2	5	96192097	C	ENSG00000247121
rs2549782	G	ERAP2	5	96231000	T	ENSG00000164308
rs2549794	C	ERAP2	5	96244549	T	ENSG00000164308
rs3806942	C	LNPEP	5	96270774	T	ENSG00000113441
rs10051637	A	AC008850.3	5	96279490	G	ENSG00000227836
rs114110091	C	Y_RNA	5	96302572	T	ENSG00000200884
rs114772891	A	Y_RNA	5	96302814	G	ENSG00000200884
rs114751834	C	LNPEP	5	96373721	T	ENSG00000113441
rs562779001	C	LNPEP-SETP22	5	96386950	T	{'ENSG00000113441', 'ENSG00000227836', 'ENSG00000200884', 'ENSG00000213702', 'ENSG00000213701'}
rs10044614	C	SETP22	5	96396230	T	ENSG00000213701
rs10078598	C	SETP22	5	96397873	T	ENSG00000213701
rs11948888	C	SETP22-CTD-2215E18.1	5	96399370	T	{'ENSG00000251513', 'ENSG00000251606', 'ENSG00000206698', 'ENSG00000145721', 'ENSG00000058729', 'ENSG00000213701'}
rs115506882	A	LIX1	5	96426270	T	ENSG00000145721
rs9314187	C	CTD-2215E18.1	5	96460972	T	ENSG00000251606
rs17087371	G	LIX1	5	96481475	T	ENSG00000145721
rs11948727	A	CTD-2215E18.1	5	96491013	C	ENSG00000251606
rs160632	C	RIOK2	5	96503523	T	ENSG00000058729
rs10515254	A	RIOK2	5	96504791	G	ENSG00000058729
rs2544771	A	RNU1-73P	5	96512683	G	ENSG00000206698
rs4869153	C	CTD-2215E18.3	5	96557633	T	ENSG00000251054
rs11951100	A	CTD-2215E18.3	5	96558832	G	ENSG00000251054
rs139789665	A	RP11-155G15.2	5	96574646	G	ENSG00000251513
rs2178227	A	RP11-155G15.2	5	96656966	G	ENSG00000251513
rs13361168	A	YTHDF1P1	5	96701005	G	ENSG00000251389
rs34005364	A	RP11-155G15.3	5	96789661	G	ENSG00000249977
rs10866781	A	RP11-155G15.3-RP11-1E3.1	5	96797190	G	{'ENSG00000249977', 'ENSG00000250331'}
rs72768222	C	RP11-1E3.1	5	96897759	G	ENSG00000250331
rs575327294	A	RP11-1E3.1	5	96931116	G	ENSG00000250331
rs12186898	A	RP11-72K17.2	5	97011982	G	ENSG00000248931
rs1560326	A	RP11-72K17.2-RP11-72K17.1	5	97027486	G	{'ENSG00000248931', 'ENSG00000251193'}
rs17652819	C	RP11-72K17.1	5	97079218	T	ENSG00000251193
rs181676999	A	RP11-72K17.1-RP11-455B3.1	5	97095228	G	{'ENSG00000248202', 'ENSG00000251193'}
rs535150556	A	RP11-72K17.1-RP11-455B3.1	5	97102432	G	{'ENSG00000248202', 'ENSG00000251193'}
rs6878359	C	RP11-455B3.1	5	97231359	T	ENSG00000248202
rs17087922	C	RP11-455B3.1	5	97260766	T	ENSG00000248202
rs559792887	C	RP11-455B3.1-AC008834.2	5	97302877	T	{'ENSG00000249101', 'ENSG00000248202'}
rs7715083	C	RP11-455B3.1-AC008834.2	5	97343676	T	{'ENSG00000249101', 'ENSG00000248202'}
rs574878403	C	AC008834.2	5	97360569	T	ENSG00000249101
rs116093790	A	AC008834.2-AC008834.1	5	97379281	G	{'ENSG00000249101', 'ENSG00000248901'}
rs257213	A	AC008834.2-AC008834.1	5	97395251	G	{'ENSG00000249101', 'ENSG00000248901'}
rs11959979	A	AC008834.1	5	97469680	G	ENSG00000248901
rs4327613	C	AC008834.1	5	97469962	T	ENSG00000248901
rs59839451	G	AC008834.1-RP11-274E7.1	5	97514975	T	{'ENSG00000249135', 'ENSG00000248901'}
rs114385686	C	AC008834.1-RP11-274E7.1	5	97528803	T	{'ENSG00000249135', 'ENSG00000248901'}
rs4362967	C	RP11-274E7.1	5	97537837	T	ENSG00000249135
rs114045619	A	RP11-274E7.2	5	97549095	G	ENSG00000238000
rs191943899	G	RP11-274E7.2-CH17-12M21.1	5	97571341	T	{'ENSG00000176183', 'ENSG00000238000'}
rs10038791	C	RP11-274E7.2-CH17-12M21.1	5	97620499	T	{'ENSG00000176183', 'ENSG00000238000'}
rs1378442	A	CH17-12M21.1	5	97673814	G	ENSG00000176183
rs75666310	C	CH17-12M21.1-KRT8P32	5	97715058	T	{'ENSG00000176183', 'ENSG00000250221'}
rs74455538	C	CH17-12M21.1-KRT8P32	5	97716885	T	{'ENSG00000176183', 'ENSG00000250221'}
rs143335083	A	MRPS35P2	5	97736993	G	ENSG00000250830
rs13185967	G	RP11-474J18.2	5	97747886	T	ENSG00000249990
rs10043034	A	RP11-474J18.1-CTBP2P4	5	97784526	C	{'ENSG00000251102', 'ENSG00000249448'}
rs73772962	A	RP11-474J18.1-CTBP2P4	5	97815313	C	{'ENSG00000251102', 'ENSG00000249448'}
rs27028	A	CTBP2P4	5	97911851	G	ENSG00000251102
rs1871190	G	CTBP2P4-AC022142.1	5	97953719	T	{'ENSG00000223053', 'ENSG00000251102'}
rs29774	C	CTBP2P4-AC022142.1	5	97961403	T	{'ENSG00000223053', 'ENSG00000251102'}
rs7737398	C	AC022142.1	5	97974536	T	ENSG00000223053
rs76870116	C	AC022142.1-CTC-463N11.1	5	97981104	T	{'ENSG00000223053', 'ENSG00000251553'}
rs569026483	C	CTC-463N11.1	5	98014312	T	ENSG00000251553
rs554291593	C	CTC-463N11.1	5	98021284	T	ENSG00000251553
rs1605714	C	CTC-463N11.1-RGMB	5	98036621	T	{'ENSG00000174136', 'ENSG00000246763', 'ENSG00000251553'}
rs17166344	C	CTC-463N11.1-RGMB	5	98085215	T	{'ENSG00000174136', 'ENSG00000246763', 'ENSG00000251553'}
rs138446060	C	RGMB	5	98109386	G	ENSG00000174136
rs13541	A	RGMB	5	98131505	G	ENSG00000174136
rs12655235	A	RGMB-CSNK1A1P3	5	98151540	G	{'ENSG00000174136', 'ENSG00000250162', 'ENSG00000246763'}
rs325212	C	CSNK1A1P3-CHD1	5	98185305	T	{'ENSG00000250162', 'ENSG00000222610', 'ENSG00000153922'}
rs190512527	A	CHD1	5	98186545	G	ENSG00000153922
rs34495	G	CHD1	5	98265807	T	ENSG00000153922
rs161937	A	Y_RNA	5	98273862	G	ENSG00000200351
rs150992	A	Y_RNA	5	98275197	G	ENSG00000200351
rs115164853	C	CTD-2007H13.3	5	98281679	T	ENSG00000248489
rs6881656	A	CTD-2007H13.1	5	98286838	G	ENSG00000241597
rs395668	A	CTD-2007H13.3	5	98327315	G	ENSG00000248489
rs7708256	C	CTD-2007H13.3-RP11-93O17.1	5	98558795	T	{'ENSG00000200351', 'ENSG00000248489', 'ENSG00000249444', 'ENSG00000241597'}
rs138859622	A	CTD-2007H13.3-RP11-93O17.1	5	98600821	C	{'ENSG00000200351', 'ENSG00000248489', 'ENSG00000249444', 'ENSG00000241597'}
rs185252378	C	RP11-93O17.1	5	98833061	T	ENSG00000249444
rs2212426	A	RP11-93O17.1-RP11-93O17.2	5	98849021	G	{'ENSG00000206356', 'ENSG00000249444'}
rs571554500	A	GUSBP8	5	98872767	G	ENSG00000227762
rs12110007	G	GUSBP8-CTD-2151A2.1	5	98876118	T	{'ENSG00000227762', 'ENSG00000249515'}
rs1939400	C	GUSBP8-CTD-2151A2.1	5	98879015	T	{'ENSG00000227762', 'ENSG00000249515'}
rs79070900	G	CTD-2151A2.1	5	98907993	T	ENSG00000249515
rs2682153	C	CTD-2151A2.3	5	98925681	T	ENSG00000248928
rs4092280	C	CTD-2151A2.3-CTD-2160D9.1	5	99256326	T	{'ENSG00000248928', 'ENSG00000250391'}
rs1841853	A	CTD-2151A2.3-CTD-2160D9.1	5	99262554	G	{'ENSG00000248928', 'ENSG00000250391'}
rs1870970	C	CTD-2160D9.1	5	99284570	T	ENSG00000250391
rs9326957	A	CTD-2160D9.1	5	99290038	G	ENSG00000250391
rs9326958	A	CTD-2160D9.1-EEF1A1P20	5	99290311	G	{'ENSG00000249963', 'ENSG00000250391'}
rs6594894	A	CTD-2160D9.1-EEF1A1P20	5	99314515	G	{'ENSG00000249963', 'ENSG00000250391'}
rs13190093	C	EEF1A1P20	5	99332696	T	ENSG00000249963
rs76129080	A	EEF1A1P20	5	99337757	T	ENSG00000249963
rs10067427	A	EEF1A1P20-Y_RNA	5	99342047	G	{'ENSG00000199378', 'ENSG00000249963'}
rs78670934	C	Y_RNA	5	99355254	T	ENSG00000199378
rs6873172	A	Y_RNA	5	99358266	G	ENSG00000199378
rs72769535	G	Y_RNA-RP11-475J5.7	5	99366518	T	{'ENSG00000199378', 'ENSG00000270232'}
rs76135188	C	Y_RNA-RP11-475J5.7	5	99372116	T	{'ENSG00000199378', 'ENSG00000270232'}
rs10515294	A	RP11-475J5.7	5	99387066	G	ENSG00000270232
rs77838452	A	MTND5P10	5	99389169	G	ENSG00000271687
rs17164424	C	RP11-475J5.6	5	99390727	T	ENSG00000270906
rs143024321	A	MTATP6P2	5	99392643	G	ENSG00000270307
rs59014024	C	RP11-475J5.5-RNU6-1119P	5	99405223	T	{'ENSG00000207077', 'ENSG00000271207'}
rs146434979	C	RP11-475J5.5-RNU6-1119P	5	99425278	T	{'ENSG00000207077', 'ENSG00000271207'}
rs139988992	C	RNU6-1119P	5	99487508	T	ENSG00000207077
rs1504533	C	RNU6-1119P-RP11-346J10.1	5	99559569	T	{'ENSG00000207077', 'ENSG00000249787'}
rs59941291	C	RNU6-1119P-RP11-346J10.1	5	99634198	T	{'ENSG00000207077', 'ENSG00000249787'}
rs185410388	A	RP11-346J10.1	5	99733677	C	ENSG00000249787
rs11739115	A	RP11-346J10.1-CTD-2001C12.1	5	99779559	G	{'ENSG00000249787', 'ENSG00000247877'}
rs79734290	A	CTD-2001C12.1	5	99823214	G	ENSG00000247877
rs151036450	C	FAM174A	5	99892253	T	ENSG00000174132
rs3088366	A	FAM174A	5	99922164	G	ENSG00000174132
rs32284	C	FAM174A-CTC-293G12.1	5	99973740	T	{'ENSG00000250806', 'ENSG00000174132'}
rs6886418	C	CTC-293G12.1	5	99987113	T	ENSG00000250806
rs146619819	C	CTC-293G12.1	5	99993456	T	ENSG00000250806
rs6867428	C	CTC-293G12.1-RN7SKP62	5	100033522	T	{'ENSG00000207269', 'ENSG00000250806'}
rs144111009	A	CTC-293G12.1-RN7SKP62	5	100037494	G	{'ENSG00000207269', 'ENSG00000250806'}
rs2120913	A	RN7SKP62	5	100068475	G	ENSG00000207269
rs279106	C	RN7SKP62-ST8SIA4	5	100083526	T	{'ENSG00000207269', 'ENSG00000113532', 'ENSG00000221263'}
rs17159370	C	RN7SKP62-ST8SIA4	5	100115571	T	{'ENSG00000207269', 'ENSG00000113532', 'ENSG00000221263'}
rs2544920	A	ST8SIA4	5	100141374	T	ENSG00000113532
rs3909452	A	MIR548P	5	100149835	G	ENSG00000221263
rs2544911	A	ST8SIA4	5	100164220	G	ENSG00000113532
rs556139340	A	ST8SIA4-RN7SL802P	5	100586460	G	{'ENSG00000113532', 'ENSG00000221263', 'ENSG00000264318'}
rs10051795	C	ST8SIA4-RN7SL802P	5	100648792	T	{'ENSG00000113532', 'ENSG00000221263', 'ENSG00000264318'}
rs17137919	A	RN7SL802P-OR7H2P	5	100964249	C	{'ENSG00000264318', 'ENSG00000251261'}
rs115978233	A	RN7SL802P-OR7H2P	5	101022946	T	{'ENSG00000264318', 'ENSG00000251261'}
rs354667	A	OR7H2P	5	101152145	G	ENSG00000251261
rs138337556	A	OR7H2P-RP11-1152B5.1	5	101232944	G	{'ENSG00000251261', 'ENSG00000249495'}
rs77372998	A	OR7H2P-RP11-1152B5.1	5	101250990	G	{'ENSG00000251261', 'ENSG00000249495'}
rs141197136	A	RP11-1152B5.1	5	101311700	G	ENSG00000249495
rs4569847	C	RP11-1152B5.1-RNA5SP188	5	101344092	T	{'ENSG00000199786', 'ENSG00000249495'}
rs75278655	A	RP11-1152B5.1-RNA5SP188	5	101432686	G	{'ENSG00000199786', 'ENSG00000249495'}
rs10463540	A	CTD-2333K2.1	5	101482750	T	ENSG00000248261
rs10455060	C	CTD-2333K2.1	5	101483306	T	ENSG00000248261
rs411954	A	CTD-2333K2.1-SLCO4C1	5	101561476	C	{'ENSG00000173930', 'ENSG00000268424', 'ENSG00000248261'}
rs12658856	A	CTD-2333K2.1-SLCO4C1	5	101564593	G	{'ENSG00000173930', 'ENSG00000268424', 'ENSG00000248261'}
rs7725294	A	AC008948.1	5	101566013	G	ENSG00000268424
rs41403944	A	AC008948.1	5	101574885	G	ENSG00000268424
rs62370437	C	SLCO4C1	5	101575091	T	ENSG00000173930
rs1117298	C	SLCO4C1	5	101578984	T	ENSG00000173930
rs9327821	C	RN7SKP68	5	101637995	T	ENSG00000222987
rs6899078	A	RN7SKP68-SLCO6A1	5	101651873	G	{'ENSG00000222987', 'ENSG00000205359'}
rs140845466	C	RN7SKP68-SLCO6A1	5	101675015	G	{'ENSG00000222987', 'ENSG00000205359'}
rs77712334	A	SLCO6A1	5	101765834	C	ENSG00000205359
rs1376894	A	SLCO6A1	5	101773239	G	ENSG00000205359
rs2400796	C	SLCO6A1	5	101775394	T	ENSG00000205359
rs1502844	C	RP11-58B2.1-LINC00492	5	101859317	T	{'ENSG00000250682', 'ENSG00000250958', 'ENSG00000249017', 'ENSG00000247402'}
rs577809043	C	RP11-58B2.1-LINC00492	5	101905349	T	{'ENSG00000250682', 'ENSG00000250958', 'ENSG00000249017', 'ENSG00000247402'}
rs187761524	C	LINC00492	5	101916136	T	ENSG00000250958
rs559224383	A	LINC00492	5	101917534	T	ENSG00000250958
rs540977078	A	CTD-2340E1.2	5	101940212	G	ENSG00000247402
rs7705924	A	CTD-2340E1.2	5	101946798	G	ENSG00000247402
rs148194384	C	LINC00491	5	101961684	T	ENSG00000250682
rs2137902	A	LINC00491	5	102003945	G	ENSG00000250682
rs191772389	C	LINC00491-PAM	5	102027356	T	{'ENSG00000145730', 'ENSG00000250682'}
rs2671572	C	LINC00491-PAM	5	102045807	T	{'ENSG00000145730', 'ENSG00000250682'}
rs7729395	C	PAM	5	102100576	T	ENSG00000145730
rs35658696	A	PAM	5	102338811	G	ENSG00000145730
rs26434	C	EIF3KP1	5	102363402	T	ENSG00000175749
rs34374	A	EIF3KP1-GIN1	5	102404021	G	{'ENSG00000175749', 'ENSG00000145723', 'ENSG00000145725'}
rs115505614	C	GIN1	5	102422968	T	ENSG00000145723
rs34827	C	GIN1	5	102442067	T	ENSG00000145723
rs154355	G	PPIP5K2	5	102498881	T	ENSG00000145725
rs36046591	A	PPIP5K2	5	102537285	G	ENSG00000145725
rs246906	A	PPIP5K2-CTC-503K11.2	5	102566471	G	{'ENSG00000248203', 'ENSG00000145725'}
rs11950072	C	CTC-503K11.2	5	102579639	T	ENSG00000248203
rs26232	C	C5orf30	5	102596720	T	ENSG00000181751
rs35801	G	C5orf30	5	102608213	T	ENSG00000181751
rs74944275	C	C5orf30-CTD-2154H6.1	5	102726073	T	{'ENSG00000250567', 'ENSG00000181751'}
rs11952888	A	C5orf30-CTD-2154H6.1	5	102737126	G	{'ENSG00000250567', 'ENSG00000181751'}
rs437589	C	CTD-2154H6.1	5	102743882	G	ENSG00000250567
rs416314	A	CTD-2154H6.1	5	102745024	C	ENSG00000250567
rs13188193	C	CTD-2154H6.1-AC010423.1	5	102754950	T	{'ENSG00000250567', 'ENSG00000226926'}
rs77987035	A	AC010423.1	5	102851982	G	ENSG00000226926
rs291837	C	AC010423.1	5	102852787	T	ENSG00000226926
rs463221	C	CTD-2193G5.1	5	102872024	T	ENSG00000248757
rs142016238	C	NUDT12	5	102893130	T	ENSG00000112874
rs3734087	A	NUDT12	5	102894447	G	ENSG00000112874
rs60529740	G	NUDT12-RP11-138J23.1	5	102981016	T	{'ENSG00000112874', 'ENSG00000201910', 'ENSG00000251026'}
rs2665195	A	NUDT12-RP11-138J23.1	5	103028849	G	{'ENSG00000112874', 'ENSG00000201910', 'ENSG00000251026'}
rs563262400	C	RP11-138J23.1	5	103411195	T	ENSG00000251026
rs13190616	C	RP11-138J23.1	5	103425505	T	ENSG00000251026
rs4067547	C	RP11-138J23.1-RN7SL255P	5	103495221	T	{'ENSG00000251026', 'ENSG00000201910', 'ENSG00000239808'}
rs1289262	A	RP11-138J23.1-RN7SL255P	5	103587220	C	{'ENSG00000251026', 'ENSG00000201910', 'ENSG00000239808'}
rs149277974	C	RN7SL255P	5	103596261	T	ENSG00000239808
rs349588	A	RN7SL255P-RP11-6N13.1	5	103671867	G	{'ENSG00000252881', 'ENSG00000232159', 'ENSG00000253584', 'ENSG00000251574', 'ENSG00000239808', 'ENSG00000253776'}
rs964040	A	RN7SL255P-RP11-6N13.1	5	103705506	G	{'ENSG00000252881', 'ENSG00000232159', 'ENSG00000253584', 'ENSG00000251574', 'ENSG00000239808', 'ENSG00000253776'}
rs2447828	C	RP11-6N13.1	5	103947205	T	ENSG00000251574
rs60271	A	RP11-6N13.1	5	104078233	C	ENSG00000251574
rs13171703	G	RNU6-334P	5	104119148	T	ENSG00000252881
rs10491453	C	CTD-2374C24.1	5	104252181	T	ENSG00000253584
rs12659928	A	CTD-2374C24.1	5	104349598	G	ENSG00000253584
rs6890223	C	RAB9BP1	5	104436879	T	ENSG00000232159
rs80318206	C	RP11-6N13.1-RNA5SP189	5	104882236	T	{'ENSG00000252881', 'ENSG00000232159', 'ENSG00000201790', 'ENSG00000251574', 'ENSG00000253584', 'ENSG00000253776'}
rs10900885	A	RP11-6N13.1-RNA5SP189	5	105053447	G	{'ENSG00000252881', 'ENSG00000232159', 'ENSG00000201790', 'ENSG00000251574', 'ENSG00000253584', 'ENSG00000253776'}
rs572933630	A	RNA5SP189	5	105262352	G	ENSG00000201790
rs745878	C	RNA5SP189-CTC-278L1.1	5	105421213	T	{'ENSG00000201790', 'ENSG00000251204'}
rs116640023	C	RNA5SP189-CTC-278L1.1	5	105735280	T	{'ENSG00000201790', 'ENSG00000251204'}
rs62621084	A	CTC-278L1.1	5	105752888	C	ENSG00000251204
rs143824961	A	CTC-278L1.1-CTD-2285G11.1	5	105853995	G	{'ENSG00000250145', 'ENSG00000251204'}
rs61411791	A	CTC-278L1.1-CTD-2285G11.1	5	105867860	G	{'ENSG00000250145', 'ENSG00000251204'}
rs11739877	C	CTD-2285G11.1	5	105876806	T	ENSG00000250145
rs1120322	A	SNORA31-CTC-254B4.1	5	106024211	C	{'ENSG00000252337', 'ENSG00000251027'}
rs766463	A	SNORA31-CTC-254B4.1	5	106127543	G	{'ENSG00000252337', 'ENSG00000251027'}
rs295024	A	CTC-254B4.1	5	106214042	G	ENSG00000251027
rs13187634	G	CTC-254B4.1	5	106310230	T	ENSG00000251027
rs6596714	C	CTC-254B4.1-PSMC1P5	5	106372054	T	{'ENSG00000250273', 'ENSG00000251027'}
rs4957528	A	CTC-254B4.1-PSMC1P5	5	106420589	C	{'ENSG00000250273', 'ENSG00000251027'}
rs1422203	C	PSMC1P5	5	106533861	T	ENSG00000250273
rs116350942	C	PSMC1P5-EFNA5	5	106540122	T	{'ENSG00000250273', 'ENSG00000184349'}
rs10447300	C	PSMC1P5-EFNA5	5	106697904	T	{'ENSG00000250273', 'ENSG00000184349'}
rs17534089	A	EFNA5	5	106829219	G	ENSG00000184349
rs12656108	A	EFNA5	5	106934147	G	ENSG00000184349
rs73200672	A	EFNA5-RP11-252I13.2	5	107027532	G	{'ENSG00000249959', 'ENSG00000184349'}
rs12654281	C	RP11-252I13.2	5	107040442	T	ENSG00000249959
rs154188	A	RP11-252I13.1	5	107066531	G	ENSG00000248827
rs154181	C	RN7SL782P	5	107075588	T	ENSG00000239708
rs154174	C	RN7SL782P-RN7SKP122	5	107079325	T	{'ENSG00000239708', 'ENSG00000251732'}
rs17367935	C	RN7SL782P-RN7SKP122	5	107113735	T	{'ENSG00000239708', 'ENSG00000251732'}
rs562403181	C	RN7SKP122	5	107145221	T	ENSG00000251732
rs10515380	C	RN7SKP122-FBXL17	5	107159235	T	{'ENSG00000145743', 'ENSG00000251732'}
rs868548	C	RN7SKP122-FBXL17	5	107170088	T	{'ENSG00000145743', 'ENSG00000251732'}
rs10069370	A	FBXL17	5	107217102	G	ENSG00000145743
rs11242661	C	FBXL17	5	107401451	T	ENSG00000145743
rs73218590	A	FBXL17-RP11-120B7.1	5	107819187	G	{'ENSG00000145743', 'ENSG00000244245'}
rs7707136	A	FBXL17-RP11-120B7.1	5	107877298	G	{'ENSG00000145743', 'ENSG00000244245'}
rs7726596	G	RP11-120B7.1	5	107926761	T	ENSG00000244245
rs7719567	C	RP11-120B7.1	5	107932144	T	ENSG00000244245
rs10051840	C	RP11-120B7.1-LINC01023	5	107963946	T	{'ENSG00000244245', 'ENSG00000272523'}
rs143107530	C	RP11-120B7.1-LINC01023	5	108002498	T	{'ENSG00000244245', 'ENSG00000272523'}
rs11741855	A	LINC01023	5	108060442	G	ENSG00000272523
rs574297747	C	LINC01023-FER	5	108069938	CA	{'ENSG00000206593', 'ENSG00000207404', 'ENSG00000272523', 'ENSG00000250441', 'ENSG00000249921', 'ENSG00000151422', 'ENSG00000250383', 'ENSG00000176857'}
rs527615316	A	FER	5	108084968	G	ENSG00000151422
rs77606373	A	FER	5	108086375	C	ENSG00000151422
rs79673532	A	CTC-329H14.1	5	108124391	C	ENSG00000249921
rs7710347	C	CTD-2197I11.1	5	108166815	T	ENSG00000250383
rs62360795	A	Y_RNA	5	108223952	G	ENSG00000207404
rs13183239	A	RP11-47F1.1	5	108232464	T	ENSG00000250441
rs4277960	C	FER-CTD-2587M2.1	5	108543555	T	{'ENSG00000206593', 'ENSG00000250441', 'ENSG00000207404', 'ENSG00000249476', 'ENSG00000249921', 'ENSG00000151422', 'ENSG00000250383', 'ENSG00000176857'}
rs12153296	G	CTD-2587M2.1	5	108586279	T	ENSG00000249476
rs17161661	C	CTD-2587M2.1	5	108589326	T	ENSG00000249476
rs111284434	C	PJA2	5	108694905	T	ENSG00000198961
rs10477959	C	PJA2	5	108703592	T	ENSG00000198961
rs2963034	A	PJA2-CTD-2128F4.1	5	108759465	G	{'ENSG00000198961', 'ENSG00000248867'}
rs181538451	A	CTD-2128F4.1	5	108782538	T	ENSG00000248867
rs11957188	C	CTD-2128F4.1	5	108789520	T	ENSG00000248867
rs112857283	A	RP11-231G15.3	5	108811716	G	ENSG00000248876
rs11749901	C	RP11-231G15.3-RP11-231G15.1	5	108822512	T	{'ENSG00000248876', 'ENSG00000248440'}
rs4957817	C	RP11-231G15.3-RP11-231G15.1	5	108826387	T	{'ENSG00000248876', 'ENSG00000248440'}
rs4957819	A	RP11-231G15.1	5	108829195	G	ENSG00000248440
rs55857939	C	RP11-231G15.1	5	108837761	T	ENSG00000248440
rs17478105	A	RP11-231G15.1-KRT18P42	5	108842833	G	{'ENSG00000214794', 'ENSG00000248440'}
rs115880394	C	RP11-231G15.1-KRT18P42	5	108849882	T	{'ENSG00000214794', 'ENSG00000248440'}
rs10057191	A	KRT18P42	5	108925342	G	ENSG00000214794
rs9326778	C	KRT18P42	5	108929597	T	ENSG00000214794
rs17162036	A	KRT18P42-AC012603.1	5	109000376	G	{'ENSG00000266090', 'ENSG00000214794'}
rs419677	A	KRT18P42-AC012603.1	5	109012310	G	{'ENSG00000266090', 'ENSG00000214794'}
rs1038782	A	AC012603.1	5	109017218	G	ENSG00000266090
rs253242	C	AC012603.1	5	109021177	T	ENSG00000266090
rs1438663	C	CTC-332L22.1	5	109027851	T	ENSG00000271849
rs115948184	C	CTC-332L22.1	5	109028601	G	ENSG00000271849
rs4388249	C	RN7SKP230	5	109036066	T	ENSG00000202512
rs17162094	G	RN7SKP230	5	109039773	T	ENSG00000202512
rs724784	A	MAN2A1	5	109053335	C	ENSG00000112893
rs12518635	C	CTC-287O8.1	5	109172348	T	ENSG00000249068
rs118118380	A	MAN2A1	5	109194059	G	ENSG00000112893
rs55968726	A	MAN2A1	5	109203296	G	ENSG00000112893
rs17425291	A	MAN2A1-AC011366.3	5	109211382	G	{'ENSG00000249068', 'ENSG00000202512', 'ENSG00000254106', 'ENSG00000253224', 'ENSG00000112893'}
rs1946607	G	AC011366.3	5	109217428	T	ENSG00000254106
rs10073312	C	PGAM5P1	5	109221844	T	ENSG00000253224
rs2416223	G	PGAM5P1	5	109224099	T	ENSG00000253224
rs36793	C	PGAM5P1-TMEM232	5	109328537	T	{'ENSG00000207177', 'ENSG00000164209', 'ENSG00000186952', 'ENSG00000221436', 'ENSG00000253224'}
rs6871500	A	PGAM5P1-TMEM232	5	109446858	G	{'ENSG00000207177', 'ENSG00000164209', 'ENSG00000186952', 'ENSG00000221436', 'ENSG00000253224'}
rs3822651	C	TMEM232	5	109765661	T	ENSG00000186952
rs12513391	C	TMEM232	5	109774372	T	ENSG00000186952
rs200382121	A	MIR548F3	5	109844701	G	ENSG00000221436
rs116241159	A	SNORA51	5	110019514	C	ENSG00000207177
rs381661	C	SLC25A46	5	110085098	T	ENSG00000164209
rs72773200	A	SLC25A46	5	110087674	G	ENSG00000164209
rs6869502	A	SLC25A46-CTD-2026D23.1	5	110166083	T	{'ENSG00000164209', 'ENSG00000270779'}
rs6893213	C	SLC25A46-CTD-2026D23.1	5	110198114	T	{'ENSG00000164209', 'ENSG00000270779'}
rs755103501	ATTTT	CTD-2026D23.1	5	110245518	A	ENSG00000270779
rs6594488	A	CTD-2026D23.1-CTD-2089O24.1	5	110259210	C	{'ENSG00000270779', 'ENSG00000248966'}
rs13358127	C	CTD-2026D23.1-CTD-2089O24.1	5	110263457	T	{'ENSG00000270779', 'ENSG00000248966'}
rs10079816	C	CTD-2089O24.1	5	110291023	T	ENSG00000248966
rs111794055	A	CTD-2089O24.1-CTC-551A13.1	5	110301535	G	{'ENSG00000248428', 'ENSG00000251627', 'ENSG00000248966'}
rs148549733	A	CTD-2089O24.2	5	110322753	T	ENSG00000251627
rs141405427	C	CTD-2089O24.2	5	110324269	T	ENSG00000251627
rs142530589	C	CTC-551A13.1	5	110327136	T	ENSG00000248428
rs74777838	C	CTC-551A13.1	5	110342582	T	ENSG00000248428
rs74623239	C	CTC-551A13.1-TSLP	5	110354963	T	{'ENSG00000145777', 'ENSG00000248428', 'ENSG00000253613', 'ENSG00000251627'}
rs146275180	C	CTC-551A13.1-TSLP	5	110370801	T	{'ENSG00000145777', 'ENSG00000248428', 'ENSG00000253613', 'ENSG00000251627'}
rs10455025	A	TSLP	5	110404999	C	ENSG00000145777
rs3806933	C	TSLP	5	110406742	T	ENSG00000145777
rs114442993	A	CTC-551A13.2	5	110431897	G	ENSG00000253613
rs62376782	A	CTC-551A13.2	5	110432218	G	ENSG00000253613
rs17624321	A	WDR36	5	110453076	G	ENSG00000134987
rs1438673	C	WDR36	5	110467499	T	ENSG00000134987
rs532195642	T	WDR36-AC010468.3	5	110478525	TA	{'ENSG00000134987', 'ENSG00000250728'}
rs17459022	A	AC010468.3	5	110493614	G	ENSG00000250728
rs17459203	C	AC010468.3	5	110494617	T	ENSG00000250728
rs74767110	C	AC010468.3-AC010468.1	5	110503570	T	{'ENSG00000250728', 'ENSG00000214784'}
rs116024584	C	AC010468.3-AC010468.1	5	110503944	T	{'ENSG00000250728', 'ENSG00000214784'}
rs79599356	A	AC010468.1	5	110527638	T	ENSG00000214784
rs76562166	A	AC010468.1	5	110529113	C	ENSG00000214784
rs114633688	G	AC010468.1-CAMK4	5	110536054	T	{'ENSG00000152495', 'ENSG00000248268', 'ENSG00000249318', 'ENSG00000214784'}
rs115736734	G	AC010468.1-CAMK4	5	110545240	T	{'ENSG00000152495', 'ENSG00000248268', 'ENSG00000249318', 'ENSG00000214784'}
rs114378220	C	CAMK4	5	110566360	T	ENSG00000152495
rs10478040	C	CAMK4	5	110590399	T	ENSG00000152495
rs536250241	A	AC010468.2	5	110609996	T	ENSG00000249318
rs76799175	C	CTC-499J9.1	5	110611333	T	ENSG00000248268
rs152220	A	STARD4	5	110853126	C	ENSG00000164211
rs555483	A	AC008967.1	5	110888062	C	ENSG00000221310
rs421880	A	HMGN1P13	5	110910785	G	ENSG00000249619
rs13359986	A	STARD4-AS1	5	110919542	G	ENSG00000246859
rs26044	C	STARD4-AS1	5	111013042	T	ENSG00000246859
rs112187097	A	RN7SKP57	5	111052298	G	ENSG00000253057
rs1438677	A	RN7SKP57	5	111055936	G	ENSG00000253057
rs7720261	G	NREP	5	111141976	T	ENSG00000134986
rs6594548	A	HMGN1P14	5	111180851	G	ENSG00000249439
rs6882649	G	NREP	5	111217786	T	ENSG00000134986
rs77080560	A	NREP-AS1	5	111245325	G	ENSG00000250095
rs35765401	A	NREP-AS1	5	111357751	AC	ENSG00000250095
rs1389312	A	NREP-AS1-EPB41L4A	5	111399885	G	{'ENSG00000129595', 'ENSG00000250095', 'ENSG00000251187', 'ENSG00000250882', 'ENSG00000251076', 'ENSG00000224032', 'ENSG00000238363', 'ENSG00000248350'}
rs187500	A	NREP-AS1-EPB41L4A	5	111400106	G	{'ENSG00000129595', 'ENSG00000250095', 'ENSG00000251187', 'ENSG00000250882', 'ENSG00000251076', 'ENSG00000224032', 'ENSG00000238363', 'ENSG00000248350'}
rs73227498	A	EPB41L4A	5	111485904	T	ENSG00000129595
rs114186778	A	EPB41L4A-AS1	5	111495751	T	ENSG00000224032
rs17319543	A	CTC-459M5.1	5	111504403	T	ENSG00000250882
rs7703522	C	EPB41L4A	5	111504479	T	ENSG00000129595
rs13187018	A	CTC-459M5.2	5	111535879	G	ENSG00000251187
rs142901016	C	CTC-459M5.2	5	111547029	T	ENSG00000251187
rs11749855	C	CTC-470E21.1	5	111700982	T	ENSG00000248350
rs17281277	A	EPB41L4A-AS2-HMGB3P16	5	111766108	G	{'ENSG00000248430', 'ENSG00000268358'}
rs163450	C	HMGB3P16-RP11-159K7.1	5	111868863	T	{'ENSG00000248430', 'ENSG00000251014'}
rs163445	A	HMGB3P16-RP11-159K7.1	5	111873662	C	{'ENSG00000248430', 'ENSG00000251014'}
rs72789952	C	RP11-159K7.1	5	111887412	T	ENSG00000251014
rs3934641	C	RP11-159K7.1-RP11-159K7.2	5	111891417	T	{'ENSG00000250358', 'ENSG00000251014'}
rs7378714	G	RP11-159K7.1-RP11-159K7.2	5	111893547	T	{'ENSG00000250358', 'ENSG00000251014'}
rs191534292	C	RP11-159K7.2	5	111961637	T	ENSG00000250358
rs6860333	C	RP11-159K7.2-APC	5	111983052	T	{'ENSG00000250358', 'ENSG00000258864', 'ENSG00000134982', 'ENSG00000250045', 'ENSG00000212370'}
rs7727738	A	RP11-159K7.2-APC	5	112021399	G	{'ENSG00000250358', 'ENSG00000258864', 'ENSG00000134982', 'ENSG00000250045', 'ENSG00000212370'}
rs17287041	A	APC	5	112086513	C	ENSG00000134982
rs755229494	A	APC	5	112097351	G	ENSG00000134982
rs182514460	A	RNU6-482P	5	112110072	G	ENSG00000212370
rs2464803	A	APC	5	112131787	G	ENSG00000134982
rs374613	A	SRP19	5	112192072	G	ENSG00000153037
rs11555908	C	SRP19	5	112197082	T	ENSG00000153037
rs115929069	A	CTC-554D6.1	5	112206181	T	ENSG00000258864
rs12152991	C	XBP1P1	5	112217829	G	ENSG00000249947
rs139249425	A	ZRSR1	5	112225252	G	ENSG00000212643
rs115073919	A	CTC-487M23.7	5	112230537	G	ENSG00000272389
rs469727	C	AC008536.1	5	112242968	T	ENSG00000266499
rs153559	C	REEP5	5	112255219	T	ENSG00000129625
rs71577430	A	REEP5	5	112262458	G	ENSG00000129625
rs17135193	A	REEP5-DCP2	5	112267496	G	{'ENSG00000270067', 'ENSG00000266499', 'ENSG00000212643', 'ENSG00000129625', 'ENSG00000172795', 'ENSG00000272389', 'ENSG00000249947'}
rs180750036	C	REEP5-DCP2	5	112290553	T	{'ENSG00000270067', 'ENSG00000266499', 'ENSG00000212643', 'ENSG00000129625', 'ENSG00000172795', 'ENSG00000272389', 'ENSG00000249947'}
rs33550	C	DCP2	5	112319041	T	ENSG00000172795
rs78804260	C	DCP2	5	112328093	T	ENSG00000172795
rs147208885	A	DCP2	5	112342940	G	ENSG00000172795
rs149928825	G	MCC	5	112406785	GCCTCGCGCTGTCTT	ENSG00000171444
rs17135457	C	MCC	5	112553474	T	ENSG00000171444
rs11952758	C	TSSK1B	5	112763410	T	ENSG00000212122
rs147345240	C	CTD-2201G3.1	5	112766063	T	ENSG00000232633
rs140127190	G	RNU4ATAC13P	5	112830450	T	ENSG00000251741
rs528376642	C	RNU4ATAC13P-YTHDC2	5	112838751	T	{'ENSG00000251741', 'ENSG00000047188'}
rs72805422	A	YTHDC2	5	112888882	T	ENSG00000047188
rs140303723	A	YTHDC2	5	112897066	G	ENSG00000047188
rs12520671	C	YTHDC2-RP11-371M22.1	5	113250047	T	{'ENSG00000251628', 'ENSG00000047188'}
rs2054842	C	YTHDC2-RP11-371M22.1	5	113321898	T	{'ENSG00000251628', 'ENSG00000047188'}
rs11241260	A	RP11-371M22.1	5	113395126	G	ENSG00000251628
rs11241261	C	RP11-371M22.1	5	113395481	T	ENSG00000251628
rs13176186	C	RP11-371M22.1-RN7SKP89	5	113445284	T	{'ENSG00000251628', 'ENSG00000222706'}
rs61426245	A	RP11-371M22.1-RN7SKP89	5	113565347	G	{'ENSG00000251628', 'ENSG00000222706'}
rs4235756	C	RN7SKP89	5	113584987	T	ENSG00000222706
rs578006791	G	RN7SKP89-KCNN2	5	113601630	T	{'ENSG00000080709', 'ENSG00000246316', 'ENSG00000222706'}
rs2125143	A	RN7SKP89-KCNN2	5	113643828	C	{'ENSG00000080709', 'ENSG00000246316', 'ENSG00000222706'}
rs337711	C	KCNN2	5	113748571	T	ENSG00000080709
rs17136627	C	KCNN2	5	113798986	T	ENSG00000080709
rs182700774	A	RP11-492A10.1	5	113861798	G	ENSG00000246316
rs7736264	A	RP11-492A10.1	5	113885296	T	ENSG00000246316
rs421243	G	CTC-313D10.1	5	113914542	T	ENSG00000251542
rs445272	C	CTC-313D10.1	5	113918849	T	ENSG00000251542
rs4596374	C	RP11-492A10.1-RP11-438C19.2	5	114221505	T	{'ENSG00000251542', 'ENSG00000246316', 'ENSG00000251132'}
rs55670112	A	RP11-492A10.1-RP11-438C19.2	5	114268470	C	{'ENSG00000251542', 'ENSG00000246316', 'ENSG00000251132'}
rs10061288	A	RP11-438C19.2-RP11-438C19.1	5	114389826	G	{'ENSG00000250242', 'ENSG00000251132'}
rs13360932	A	RP11-438C19.2-RP11-438C19.1	5	114406248	T	{'ENSG00000250242', 'ENSG00000251132'}
rs1867744	C	RP11-438C19.1-TRIM36	5	114446189	T	{'ENSG00000250472', 'ENSG00000250242', 'ENSG00000152503'}
rs2034246	A	RP11-438C19.1-TRIM36	5	114451587	C	{'ENSG00000250472', 'ENSG00000250242', 'ENSG00000152503'}
rs3805595	A	TRIM36	5	114475699	G	ENSG00000152503
rs7704583	C	TRIM36-IT1	5	114488468	T	ENSG00000250472
rs11955164	C	TRIM36	5	114515657	T	ENSG00000152503
rs17381680	G	CTC-428G20.2	5	114525350	T	ENSG00000249791
rs10519400	A	CTC-428G20.2-CTC-428G20.3	5	114533832	C	{'ENSG00000249791', 'ENSG00000248175'}
rs190826537	C	CTC-428G20.3	5	114545981	G	ENSG00000248175
rs265436	C	PGGT1B	5	114564742	T	ENSG00000164219
rs3805586	C	PGGT1B	5	114567027	T	ENSG00000164219
rs767880607	A	CTC-428G20.6	5	114595523	G	ENSG00000271797
rs72813842	A	CTC-428G20.6	5	114596692	G	ENSG00000271797
rs267307	C	CTC-428G20.1	5	114598204	T	ENSG00000243304
rs7734074	A	CCDC112	5	114617583	G	ENSG00000164221
rs144794090	C	CCDC112	5	114618305	T	ENSG00000164221
rs267300	C	HMGN1P15	5	114622705	T	ENSG00000250197
rs34639164	C	CCDC112-CTNNAP1	5	114673309	T	{'ENSG00000250197', 'ENSG00000249026', 'ENSG00000164221'}
rs2605180	A	CCDC112-CTNNAP1	5	114683721	G	{'ENSG00000250197', 'ENSG00000249026', 'ENSG00000164221'}
rs1809211	A	CTNNAP1	5	114724345	G	ENSG00000249026
rs2219222	A	AK3P4	5	114737846	G	ENSG00000248722
rs12332734	C	AK3P4	5	114739314	T	ENSG00000248722
rs17137771	A	AK3P4-CTB-161J7.1	5	114750702	G	{'ENSG00000248722', 'ENSG00000249944'}
rs370710278	C	AK3P4-CTB-161J7.1	5	114771346	T	{'ENSG00000248722', 'ENSG00000249944'}
rs1978441	C	CTB-161J7.2	5	114831618	T	ENSG00000249433
rs540782823	A	CCT5P1	5	114843948	G	ENSG00000250444
rs2546484	C	CCT5P1	5	114844882	T	ENSG00000250444
rs813761	A	FEM1C	5	114871727	G	ENSG00000145780
rs55797760	C	FEM1C	5	114877980	T	ENSG00000145780
rs173965	C	FEM1C-TMED7-TICAM2	5	114908109	T	{'ENSG00000134970', 'ENSG00000145780', 'ENSG00000249249', 'ENSG00000243414', 'ENSG00000251201'}
rs256945	A	TMED7-TICAM2	5	114929837	T	ENSG00000251201
rs143137413	C	TICAM2	5	114940472	T	ENSG00000243414
rs400570	A	TMED7	5	114951553	G	ENSG00000134970
rs539714389	A	AC010226.4	5	114960137	C	ENSG00000249249
rs365818	C	TMED7-CTC-505O3.3	5	115017389	T	{'ENSG00000249021', 'ENSG00000134970'}
rs2013435	C	TMED7-CTC-505O3.3	5	115021867	T	{'ENSG00000249021', 'ENSG00000134970'}
rs4921010	C	CTC-505O3.3-CTC-505O3.2	5	115041671	T	{'ENSG00000249021', 'ENSG00000248709'}
rs1529453	G	CTC-505O3.2	5	115092509	T	ENSG00000248709
rs62371716	C	CTC-505O3.2-CTC-505O3.1	5	115098926	T	{'ENSG00000248709', 'ENSG00000251118'}
rs116449507	C	CTC-505O3.1	5	115103418	T	ENSG00000251118
rs154763	A	CTC-505O3.1	5	115110090	C	ENSG00000251118
rs72800501	C	RNU2-49P	5	115112816	T	ENSG00000222598
rs34849	A	RNU2-49P-CDO1	5	115120408	G	{'ENSG00000222598', 'ENSG00000129596'}
rs115649266	A	RNU2-49P-CDO1	5	115122711	G	{'ENSG00000222598', 'ENSG00000129596'}
rs80017788	C	CDO1	5	115144452	T	ENSG00000129596
rs7724740	C	ATG12	5	115177262	G	ENSG00000145782
rs26538	C	ATG12	5	115178395	T	ENSG00000145782
rs3797569	A	AP3S1	5	115208843	G	ENSG00000177879
rs114324507	A	AP3S1	5	115244235	G	ENSG00000177879
rs17480637	A	AP3S1-AQPEP	5	115281872	C	{'ENSG00000248295', 'ENSG00000172901', 'ENSG00000268714', 'ENSG00000177879'}
rs74873504	A	AP3S1-AQPEP	5	115285711	G	{'ENSG00000248295', 'ENSG00000172901', 'ENSG00000268714', 'ENSG00000177879'}
rs10519434	C	CTC-555I19.1	5	115315701	T	ENSG00000248295
rs17164372	A	CTC-555I19.1	5	115315944	G	ENSG00000248295
rs10478267	C	AQPEP	5	115317071	T	ENSG00000172901
rs77943864	A	AQPEP	5	115326244	G	ENSG00000172901
rs11957856	A	CTD-2287O16.3	5	115356834	G	ENSG00000268714
rs558920804	C	CTD-2287O16.3	5	115357175	T	ENSG00000268714
rs75807547	A	AC034236.2	5	115361363	C	ENSG00000221778
rs11241349	C	AC034236.2	5	115364622	T	ENSG00000221778
rs17138712	A	AC034236.1	5	115378280	G	ENSG00000220996
rs1396493	A	AC034236.1	5	115380098	G	ENSG00000220996
rs10060276	A	ARL14EPL	5	115385416	G	ENSG00000268223
rs17138784	A	ARL14EPL-CTD-2287O16.4	5	115402958	G	{'ENSG00000272265', 'ENSG00000268223', 'ENSG00000185641'}
rs75096839	A	ARL14EPL-CTD-2287O16.4	5	115407038	G	{'ENSG00000272265', 'ENSG00000268223', 'ENSG00000185641'}
rs12719212	A	CTD-2287O16.4	5	115411308	C	ENSG00000272265
rs6896479	G	CTD-2287O16.5	5	115425582	T	ENSG00000271918
rs12657249	A	RNU6-644P	5	115520736	C	ENSG00000212457
rs35201618	C	HMGN2P27	5	115552807	T	ENSG00000232916
rs72808943	A	CTC-339F2.2	5	115641857	G	ENSG00000250015
rs17139607	A	COMMD10	5	115707792	G	ENSG00000145781
rs7702057	G	COMMD10	5	115727838	T	ENSG00000145781
rs33071	A	COMMD10-SEMA6A	5	115754261	G	{'ENSG00000248445', 'ENSG00000249167', 'ENSG00000250015', 'ENSG00000212457', 'ENSG00000256121', 'ENSG00000145781', 'ENSG00000232916', 'ENSG00000239528', 'ENSG00000092421'}
rs153746	G	COMMD10-SEMA6A	5	115763754	T	{'ENSG00000248445', 'ENSG00000249167', 'ENSG00000250015', 'ENSG00000212457', 'ENSG00000256121', 'ENSG00000145781', 'ENSG00000232916', 'ENSG00000239528', 'ENSG00000092421'}
rs26592	C	AC010296.1	5	115775542	T	ENSG00000256121
rs2303752	C	CTB-118N6.3	5	115785512	T	ENSG00000248445
rs17432496	C	SEMA6A	5	115811273	T	ENSG00000092421
rs1014643	A	SEMA6A	5	115830469	G	ENSG00000092421
rs918425	A	CTB-118N6.3	5	115845811	C	ENSG00000248445
rs57557217	A	CTB-118N6.2	5	115917520	G	ENSG00000249167
rs41484845	G	CTB-118N6.2-RPS17P2	5	116029498	T	{'ENSG00000249167', 'ENSG00000197575'}
rs7711941	C	CTB-118N6.2-RPS17P2	5	116030366	T	{'ENSG00000249167', 'ENSG00000197575'}
rs10519479	C	RPS17P2	5	116050148	T	ENSG00000197575
rs6883455	C	RPS17P2	5	116055530	T	ENSG00000197575
rs150823434	C	RPS17P2-RP11-249M12.2	5	116061396	T	{'ENSG00000251311', 'ENSG00000197575'}
rs187404957	A	RPS17P2-RP11-249M12.2	5	116063070	G	{'ENSG00000251311', 'ENSG00000197575'}
rs878401	C	RP11-249M12.2	5	116074260	T	ENSG00000251311
rs77527787	C	RP11-249M12.2-CTC-472C24.1	5	116135277	T	{'ENSG00000251311', 'ENSG00000249150'}
rs113122041	C	RP11-249M12.2-CTC-472C24.1	5	116137493	T	{'ENSG00000251311', 'ENSG00000249150'}
rs59227636	A	CTC-472C24.1	5	116161564	G	ENSG00000249150
rs1551506	A	CTC-472C24.1-RP11-492L8.1	5	116176682	G	{'ENSG00000250650', 'ENSG00000249150'}
rs143820569	A	CTC-472C24.1-RP11-492L8.1	5	116315110	G	{'ENSG00000250650', 'ENSG00000249150'}
rs147257161	A	RP11-492L8.1	5	116360020	T	ENSG00000250650
rs78452205	A	RP11-492L8.2	5	116369437	G	ENSG00000250949
rs79871614	A	RP11-492L8.2	5	116373078	G	ENSG00000250949
rs12719228	A	RP11-492L8.2-RPL35AP15	5	116600516	C	{'ENSG00000243758', 'ENSG00000250949'}
rs1353284	C	RP11-492L8.2-RPL35AP15	5	116628071	T	{'ENSG00000243758', 'ENSG00000250949'}
rs139493139	C	RPL35AP15	5	116638002	G	ENSG00000243758
rs17337816	A	RPL35AP15-LINC00992	5	116741678	C	{'ENSG00000248663', 'ENSG00000243758'}
rs2624454	C	RPL35AP15-LINC00992	5	116743548	T	{'ENSG00000248663', 'ENSG00000243758'}
rs7718223	C	LINC00992	5	116804254	T	ENSG00000248663
rs2624520	G	LINC00992	5	116814586	T	ENSG00000248663
rs6889755	G	LINC00992-RP11-74D3.2	5	116899938	T	{'ENSG00000251477', 'ENSG00000248663'}
rs2451229	C	LINC00992-RP11-74D3.2	5	116926971	T	{'ENSG00000251477', 'ENSG00000248663'}
rs77748182	C	RP11-74D3.2	5	117054493	T	ENSG00000251477
rs4495218	G	RP11-74D3.2	5	117059326	T	ENSG00000251477
rs75902628	C	RP11-74D3.2-RPL7L1P4	5	117077505	T	{'ENSG00000249582', 'ENSG00000251477'}
rs4327633	A	RP11-74D3.2-RPL7L1P4	5	117105363	G	{'ENSG00000249582', 'ENSG00000251477'}
rs543316223	A	RPL7L1P4-CTD-3179P9.1	5	117158470	G	{'ENSG00000249582', 'ENSG00000249797'}
rs190883101	C	RPL7L1P4-CTD-3179P9.1	5	117179845	T	{'ENSG00000249582', 'ENSG00000249797'}
rs746826147	G	CTD-3179P9.1	5	117428587	T	ENSG00000249797
rs35816296	C	CTD-3179P9.1	5	117563477	T	ENSG00000249797
rs73243407	C	CTD-3179P9.1-CTD-3179P9.2	5	117610995	T	{'ENSG00000250427', 'ENSG00000249797'}
rs11750809	C	CTD-3179P9.2	5	117619966	T	ENSG00000250427
rs11958566	C	CTD-3179P9.2-CTD-2281M20.1	5	117717520	G	{'ENSG00000250891', 'ENSG00000250427'}
rs559054464	C	CTD-3179P9.2-CTD-2281M20.1	5	117765370	G	{'ENSG00000250891', 'ENSG00000250427'}
rs115078659	A	CTD-2281M20.1	5	117823471	G	ENSG00000250891
rs116324297	A	CTD-2281M20.1	5	117825905	T	ENSG00000250891
rs71588794	A	CTD-2281M20.1-RP11-2N5.2	5	117905969	C	{'ENSG00000250891', 'ENSG00000249551'}
rs9687978	C	RP11-2N5.2	5	117918187	T	ENSG00000249551
rs34268858	A	RP11-2N5.2	5	117921731	G	ENSG00000249551
rs116794468	A	RP11-2N5.2-RP11-2N5.1	5	117926315	C	{'ENSG00000249128', 'ENSG00000249551'}
rs111756120	C	RP11-2N5.1	5	117950112	T	ENSG00000249128
rs1429734	C	RP11-2N5.1	5	117967649	T	ENSG00000249128
rs146563030	C	RP11-2N5.1-RNU7-34P	5	117971966	T	{'ENSG00000238904', 'ENSG00000249128'}
rs557342673	G	RP11-2N5.1-RNU7-34P	5	117972145	T	{'ENSG00000238904', 'ENSG00000249128'}
rs79157268	A	RNU7-34P	5	118089308	G	ENSG00000238904
rs536729021	C	CTC-448D22.1	5	118103382	T	ENSG00000249426
rs10434764	A	CTC-448D22.1-DTWD2	5	118128808	G	{'ENSG00000197744', 'ENSG00000169570', 'ENSG00000249426'}
rs2081957	A	CTC-448D22.1-DTWD2	5	118167525	G	{'ENSG00000197744', 'ENSG00000169570', 'ENSG00000249426'}
rs6880144	C	DTWD2	5	118226587	G	ENSG00000169570
rs2084460	A	PTMAP2	5	118312411	G	ENSG00000197744
rs411110	A	DTWD2	5	118317818	T	ENSG00000169570
rs976586	C	DTWD2	5	118326072	T	ENSG00000169570
rs299194	C	DTWD2-CTB-161M19.4	5	118331371	T	{'ENSG00000223179', 'ENSG00000249494', 'ENSG00000250928', 'ENSG00000239011', 'ENSG00000197744', 'ENSG00000169570', 'ENSG00000250678', 'ENSG00000172869'}
rs569972243	A	CTB-161M19.2	5	118346085	G	ENSG00000250928
rs17144871	G	CTB-161M19.1	5	118349195	T	ENSG00000250678
rs299216	C	CTB-161M19.4	5	118396228	T	ENSG00000249494
rs562522649	A	snoU13	5	118408992	G	ENSG00000239011
rs13169691	C	DMXL1	5	118448279	T	ENSG00000172869
rs563970688	C	RP11-950K24.2	5	118459743	T	ENSG00000248885
rs4639262	A	LAMTOR3P2	5	118470719	G	ENSG00000248979
rs191114960	C	RNU6-701P	5	118473935	T	ENSG00000206786
rs148336885	A	RNU6-701P	5	118475732	G	ENSG00000206786
rs6882572	G	MIR5706	5	118492675	T	ENSG00000264536
rs7727906	A	DMXL1	5	118516913	C	ENSG00000172869
rs148682974	T	AC027320.1	5	118591717	TC	ENSG00000266587
rs10900729	A	TNFAIP8	5	118605859	G	ENSG00000145779
rs17145124	C	RN7SL174P	5	118639745	T	ENSG00000243333
rs17145142	C	RN7SL174P	5	118646145	T	ENSG00000243333
rs144394643	C	TNFAIP8	5	118686534	G	ENSG00000145779
rs7721752	C	TNFAIP8-RNA5SP190	5	118746110	T	{'ENSG00000243333', 'ENSG00000145779', 'ENSG00000202092'}
rs28792671	A	snoU13	5	118808763	G	ENSG00000239084
rs11205	A	HSD17B4	5	118861713	G	ENSG00000133835
rs2560718	A	CTD-2158P22.1	5	118886361	G	ENSG00000213663
rs68126620	A	FABP5P6	5	118890630	G	ENSG00000249919
rs539455239	C	snoU13	5	118942332	G	ENSG00000239067
rs328660	A	HSD17B4	5	118951882	G	ENSG00000133835
rs328706	G	FAM170A	5	118966496	T	ENSG00000164334
rs328694	C	FAM170A	5	118969960	T	ENSG00000164334
rs12186927	G	HSD17B4-CTD-2158P22.4	5	118979899	T	{'ENSG00000249919', 'ENSG00000213663', 'ENSG00000164334', 'ENSG00000250895', 'ENSG00000239084', 'ENSG00000239067', 'ENSG00000133835'}
rs76043743	A	CTD-2158P22.4	5	118983403	G	ENSG00000250895
rs1839865	A	CTD-2158P22.4-CTC-507E12.1	5	119007821	G	{'ENSG00000234259', 'ENSG00000250895'}
rs7728498	C	CTC-507E12.1	5	119018707	T	ENSG00000234259
rs7728816	C	CTC-507E12.1	5	119018883	T	ENSG00000234259
rs116646625	A	CTC-507E12.1-CTC-552D5.1	5	119450201	G	{'ENSG00000234259', 'ENSG00000251293'}
rs17146261	C	CTC-507E12.1-CTC-552D5.1	5	119534253	T	{'ENSG00000234259', 'ENSG00000251293'}
rs184552519	A	CTC-552D5.1	5	119609122	G	ENSG00000251293
rs6895909	C	CTC-552D5.1	5	119669743	T	ENSG00000251293
rs11950688	C	RNU6-718P	5	119675762	T	ENSG00000251975
rs6899092	A	RP11-574H6.1	5	119682668	G	ENSG00000261036
rs11955854	C	RP11-574H6.1-PRR16	5	119751428	T	{'ENSG00000270741', 'ENSG00000184838', 'ENSG00000261036'}
rs17146596	G	RP11-574H6.1-PRR16	5	119771119	T	{'ENSG00000270741', 'ENSG00000184838', 'ENSG00000261036'}
rs139886759	G	PRR16	5	119939563	T	ENSG00000184838
rs4895269	A	RP11-565F4.1	5	119996097	G	ENSG00000270741
rs138484253	C	RP11-565F4.1	5	119996933	T	ENSG00000270741
rs114508885	A	PRR16	5	120027958	G	ENSG00000184838
rs144209167	C	PRR16-RNU4-69P	5	120036716	T	{'ENSG00000222609', 'ENSG00000270741', 'ENSG00000184838'}
rs17502651	G	RNU4-69P	5	120051055	T	ENSG00000222609
rs17502938	C	RNU4-69P-CTD-2334D19.1	5	120055902	T	{'ENSG00000222609', 'ENSG00000248927'}
rs75598726	G	RNU4-69P-CTD-2334D19.1	5	120069448	T	{'ENSG00000222609', 'ENSG00000248927'}
rs4605820	A	CTD-2334D19.1	5	120114265	G	ENSG00000248927
rs61268630	C	CTD-2334D19.1-AC008565.1	5	120278464	T	{'ENSG00000251135', 'ENSG00000248927'}
rs10079133	A	CTD-2334D19.1-AC008565.1	5	120326729	G	{'ENSG00000251135', 'ENSG00000248927'}
rs186340206	C	AC008565.1	5	120374444	T	ENSG00000251135
rs17447020	A	AC008565.1	5	120382721	C	ENSG00000251135
rs58205868	A	AC008565.1-CTD-2613O8.1	5	120385567	G	{'ENSG00000248853', 'ENSG00000251135'}
rs114817636	A	CTD-2613O8.1	5	120391033	G	ENSG00000248853
rs11241579	A	CTD-2613O8.1-CTD-2020P22.1	5	120406680	G	{'ENSG00000248853', 'ENSG00000250847'}
rs7723436	C	CTD-2613O8.1-CTD-2020P22.1	5	120427898	T	{'ENSG00000248853', 'ENSG00000250847'}
rs7726444	G	CTD-2020P22.1	5	120528320	T	ENSG00000250847
rs9327186	A	CTC-546K23.1	5	120555107	C	ENSG00000229855
rs62382589	G	CTC-546K23.1	5	120697694	T	ENSG00000229855
rs10077184	A	CTC-546K23.1-RP11-510I6.1	5	120769879	G	{'ENSG00000229855', 'ENSG00000244088'}
rs71592557	A	CTC-546K23.1-RP11-510I6.1	5	120804213	C	{'ENSG00000229855', 'ENSG00000244088'}
rs116348565	C	RP11-510I6.1	5	120906698	T	ENSG00000244088
rs111787924	A	RP11-510I6.1	5	120909711	G	ENSG00000244088
rs115583981	A	RP11-510I6.1-RP11-510I6.2	5	120922792	T	{'ENSG00000213661', 'ENSG00000244088'}
rs147365317	C	RP11-510I6.1-RP11-510I6.2	5	120944102	T	{'ENSG00000213661', 'ENSG00000244088'}
rs11241613	A	RP11-510I6.2	5	120951071	C	ENSG00000213661
rs72791298	C	RP11-510I6.2	5	120953328	T	ENSG00000213661
rs1508805	A	RP11-510I6.2-RP11-510I6.3	5	120970448	G	{'ENSG00000249600', 'ENSG00000213661'}
rs6887255	A	RP11-510I6.2-RP11-510I6.3	5	120972480	C	{'ENSG00000249600', 'ENSG00000213661'}
rs9327213	A	RP11-510I6.3	5	121007574	C	ENSG00000249600
rs17148348	A	RP11-510I6.3-FTMT	5	121091946	G	{'ENSG00000181867', 'ENSG00000249600'}
rs13177059	G	RP11-510I6.3-FTMT	5	121104012	T	{'ENSG00000181867', 'ENSG00000249600'}
rs149286328	G	FTMT	5	121188325	T	ENSG00000181867
rs58341092	C	FTMT	5	121188738	T	ENSG00000181867
rs4895337	A	FTMT-SRFBP1	5	121240630	G	{'ENSG00000113083', 'ENSG00000151304', 'ENSG00000181867'}
rs12514848	A	FTMT-SRFBP1	5	121274955	G	{'ENSG00000113083', 'ENSG00000151304', 'ENSG00000181867'}
rs10519689	A	SRFBP1	5	121319989	G	ENSG00000151304
rs2979862	C	SRFBP1	5	121411601	T	ENSG00000151304
rs1800449	C	LOX	5	121413208	T	ENSG00000113083
rs840464	G	LOX	5	121417463	T	ENSG00000113083
rs3900446	A	LOX-CTC-441N14.2	5	121426675	G	{'ENSG00000113083', 'ENSG00000247311', 'ENSG00000249610', 'ENSG00000164185'}
rs73795237	C	LOX-CTC-441N14.2	5	121441083	T	{'ENSG00000113083', 'ENSG00000247311', 'ENSG00000249610', 'ENSG00000164185'}
rs2731659	A	CTC-441N14.2	5	121470570	G	ENSG00000247311
rs7715890	C	CTC-441N14.2	5	121484230	T	ENSG00000247311
rs2560307	C	CTC-441N14.1	5	121485839	T	ENSG00000249610
rs35262183	C	ZNF474	5	121488506	G	ENSG00000164185
rs10900755	A	ZNF474	5	121505407	G	ENSG00000164185
rs11957829	A	CTC-441N14.4	5	121515195	G	ENSG00000250803
rs10065934	A	CTC-441N14.4-CTD-2544H17.2	5	121531293	G	{'ENSG00000250803', 'ENSG00000272139', 'ENSG00000064692'}
rs10085169	A	CTC-441N14.4-CTD-2544H17.2	5	121601488	G	{'ENSG00000250803', 'ENSG00000272139', 'ENSG00000064692'}
rs115837707	A	CTD-2544H17.1	5	121659639	G	ENSG00000249621
rs10065900	G	SNCAIP	5	121707541	T	ENSG00000064692
rs7725801	A	CTD-2280E9.1	5	121720013	G	ENSG00000249916
rs143796830	A	CTC-210G5.1	5	121770874	G	ENSG00000250328
rs3811887	A	SNCAIP	5	121773123	G	ENSG00000064692
rs539209349	A	CTC-210G5.1-RP11-166A12.1	5	121869782	G	{'ENSG00000240058', 'ENSG00000251538', 'ENSG00000250328'}
rs35539056	C	CTC-210G5.1-RP11-166A12.1	5	121898632	G	{'ENSG00000240058', 'ENSG00000251538', 'ENSG00000250328'}
rs73279463	G	RP11-166A12.1	5	121999924	T	ENSG00000251538
rs13186938	A	ARGFXP1	5	122007862	C	ENSG00000240058
rs61437614	A	RP11-166A12.1	5	122037923	C	ENSG00000251538
rs10066025	A	RP11-166A12.1-SNX2	5	122096640	C	{'ENSG00000251538', 'ENSG00000212114', 'ENSG00000252295', 'ENSG00000240058', 'ENSG00000205302'}
rs74440716	C	RP11-166A12.1-SNX2	5	122100313	T	{'ENSG00000251538', 'ENSG00000212114', 'ENSG00000252295', 'ENSG00000240058', 'ENSG00000205302'}
rs6887101	A	SNX2	5	122109207	G	ENSG00000205302
rs4836244	A	AC093267.1	5	122116232	G	ENSG00000212114
rs17149627	C	snoU13	5	122131511	T	ENSG00000252295
rs80005759	G	SNX2	5	122149803	T	ENSG00000205302
rs17149732	G	SNX24	5	122221912	T	ENSG00000064652
rs145010802	C	SNX24	5	122240105	T	ENSG00000064652
rs1871180	C	snoU13	5	122348548	T	ENSG00000239103
rs115328214	A	RN7SL689P	5	122353293	G	ENSG00000263432
rs147078691	A	PPIC	5	122359589	G	ENSG00000168938
rs35128692	G	RP11-359P5.1	5	122369014	T	ENSG00000249996
rs550586469	C	RP11-359P5.1-RN7SL711P	5	122400967	CA	{'ENSG00000249996', 'ENSG00000263654'}
rs3924911	C	RN7SL711P	5	122406250	T	ENSG00000263654
rs9285900	A	RN7SL711P	5	122409684	G	ENSG00000263654
rs139594674	G	AC106786.1	5	122425249	T	ENSG00000223652
rs555625	C	PRDM6	5	122453145	T	ENSG00000061455
rs6890251	C	PRDM6	5	122486419	T	ENSG00000061455
rs6895930	A	PRDM6-CTD-2347I17.1	5	122554856	G	{'ENSG00000061455', 'ENSG00000213655'}
rs187810431	A	PRDM6-CTD-2347I17.1	5	122555015	G	{'ENSG00000061455', 'ENSG00000213655'}
rs79514210	C	CTD-2347I17.1	5	122568526	T	ENSG00000213655
rs199913817	C	CTD-2347I17.1	5	122574670	T	ENSG00000213655
rs380164	G	CTD-2347I17.1-CEP120	5	122596593	T	{'ENSG00000250539', 'ENSG00000213655', 'ENSG00000168944'}
rs35824	C	CTD-2347I17.1-CEP120	5	122598142	T	{'ENSG00000250539', 'ENSG00000213655', 'ENSG00000168944'}
rs2303720	C	CEP120	5	122682334	T	ENSG00000168944
rs4267865	G	CEP120	5	122704342	T	ENSG00000168944
rs890913	A	KRT8P33	5	122735750	T	ENSG00000250539
rs7722352	A	CEP120-HMGB3P17	5	122786089	G	{'ENSG00000250539', 'ENSG00000249400', 'ENSG00000168944'}
rs4836010	G	CEP120-HMGB3P17	5	122791940	T	{'ENSG00000250539', 'ENSG00000249400', 'ENSG00000168944'}
rs4836018	C	HMGB3P17	5	122806557	T	ENSG00000249400
rs59001258	C	HMGB3P17-Y_RNA	5	122821257	T	{'ENSG00000202105', 'ENSG00000249400'}
rs1500187	A	HMGB3P17-Y_RNA	5	122824678	G	{'ENSG00000202105', 'ENSG00000249400'}
rs10054622	C	Y_RNA	5	122848325	G	ENSG00000202105
rs34883283	G	CSNK1G3	5	122890160	T	ENSG00000151292
rs1972627	A	CSNK1G3	5	122890729	G	ENSG00000151292
rs10463762	C	CSNK1G3-KRT18P16	5	122959130	T	{'ENSG00000151292', 'ENSG00000235275'}
rs77356670	C	KRT18P16	5	122970989	G	ENSG00000235275
rs76364388	C	KRT18P16-HMGB1P29	5	123255223	T	{'ENSG00000250862', 'ENSG00000235275'}
rs6895420	C	KRT18P16-HMGB1P29	5	123274918	T	{'ENSG00000250862', 'ENSG00000235275'}
rs566298145	A	HMGB1P29-LINC01170	5	123571574	G	{'ENSG00000253807', 'ENSG00000251662', 'ENSG00000250862', 'ENSG00000251421'}
rs189781	A	HMGB1P29-LINC01170	5	123617847	G	{'ENSG00000253807', 'ENSG00000251662', 'ENSG00000250862', 'ENSG00000251421'}
rs2561483	C	LINC01170	5	123637299	T	ENSG00000253807
rs115476895	A	LINC01170	5	123693202	T	ENSG00000253807
rs6878727	A	CTC-369A16.2	5	123736406	G	ENSG00000251421
rs17151784	C	LINC01170-CTD-2308B18.4	5	123750873	T	{'ENSG00000251421', 'ENSG00000251662', 'ENSG00000248600', 'ENSG00000253807', 'ENSG00000251214'}
rs17151798	A	LINC01170-CTD-2308B18.4	5	123754273	C	{'ENSG00000251421', 'ENSG00000251662', 'ENSG00000248600', 'ENSG00000253807', 'ENSG00000251214'}
rs13188636	C	CTD-2308B18.4	5	123789155	T	ENSG00000248600
rs6890828	A	CTD-2308B18.1	5	123796639	G	ENSG00000251214
rs151113948	A	CTD-2308B18.2	5	123809880	G	ENSG00000250438
rs10058276	A	CTD-2308B18.3	5	123823744	G	ENSG00000248296
rs6887062	G	CTD-2308B18.3	5	123850763	T	ENSG00000248296
rs11743981	C	CTD-2308B18.3-ZNF608	5	123919931	T	{'ENSG00000250530', 'ENSG00000248296', 'ENSG00000250206', 'ENSG00000249112', 'ENSG00000249643', 'ENSG00000168916', 'ENSG00000251456', 'ENSG00000251274'}
rs71594378	A	CTD-2308B18.3-ZNF608	5	123955737	G	{'ENSG00000250530', 'ENSG00000248296', 'ENSG00000250206', 'ENSG00000249112', 'ENSG00000249643', 'ENSG00000168916', 'ENSG00000251456', 'ENSG00000251274'}
rs6862252	G	ZNF608	5	123983915	T	ENSG00000168916
rs6865162	A	RP11-43D2.2	5	124047247	G	ENSG00000249112
rs4835844	A	RP11-43D2.2	5	124047919	G	ENSG00000249112
rs1133492	A	RP11-436H11.2	5	124062340	G	ENSG00000250206
rs12519678	A	RP11-436H11.2	5	124064149	G	ENSG00000250206
rs4476718	C	RP11-436H11.5	5	124075470	T	ENSG00000251456
rs115503893	A	RP11-436H11.6	5	124078344	C	ENSG00000249643
rs7705693	C	ZNF608	5	124084365	T	ENSG00000168916
rs11739274	A	ZNF608-RP11-436H11.1	5	124097421	G	{'ENSG00000250530', 'ENSG00000242814', 'ENSG00000250206', 'ENSG00000249112', 'ENSG00000249643', 'ENSG00000168916', 'ENSG00000251456', 'ENSG00000251274'}
rs114881854	A	ZNF608-RP11-436H11.1	5	124110061	G	{'ENSG00000250530', 'ENSG00000242814', 'ENSG00000250206', 'ENSG00000249112', 'ENSG00000249643', 'ENSG00000168916', 'ENSG00000251456', 'ENSG00000251274'}
rs6595551	C	RP11-436H11.1	5	124139895	T	ENSG00000242814
rs4357032	A	RP11-436H11.1	5	124147560	G	ENSG00000242814
rs10064699	C	RP11-436H11.1-RP11-284A20.3	5	124150391	T	{'ENSG00000248443', 'ENSG00000242814'}
rs59192259	C	RP11-284A20.3	5	124165346	T	ENSG00000248443
rs13166738	C	RP11-284A20.3-RP11-284A20.2	5	124193973	T	{'ENSG00000248443', 'ENSG00000249261'}
rs6889254	A	RP11-284A20.3-RP11-284A20.2	5	124197595	G	{'ENSG00000248443', 'ENSG00000249261'}
rs546234476	A	RP11-284A20.2	5	124207570	G	ENSG00000249261
rs7704868	A	RP11-284A20.2-RP11-284A20.1	5	124212584	G	{'ENSG00000249423', 'ENSG00000249261'}
rs111387491	T	RP11-284A20.2-RP11-284A20.1	5	124212693	TA	{'ENSG00000249423', 'ENSG00000249261'}
rs1031205	A	RP11-284A20.1	5	124254343	G	ENSG00000249423
rs74850369	A	RP11-284A20.1-RP11-257I8.2	5	124338565	G	{'ENSG00000250411', 'ENSG00000249423'}
rs529118401	C	RP11-284A20.1-RP11-257I8.2	5	124340854	T	{'ENSG00000250411', 'ENSG00000249423'}
rs144478909	A	RP11-257I8.2	5	124374628	G	ENSG00000250411
rs73308761	C	RP11-257I8.2	5	124382065	T	ENSG00000250411
rs78757118	A	RP11-257I8.2-RP11-257I8.1	5	124386006	G	{'ENSG00000250411', 'ENSG00000250194'}
rs11950485	G	RP11-257I8.2-RP11-257I8.1	5	124386991	T	{'ENSG00000250411', 'ENSG00000250194'}
rs4555796	A	RP11-257I8.1	5	124406889	G	ENSG00000250194
rs372797277	C	RP11-257I8.1-RP11-508M8.1	5	124426386	T	{'ENSG00000249365', 'ENSG00000250194'}
rs7724511	A	RP11-257I8.1-RP11-508M8.1	5	124434498	G	{'ENSG00000249365', 'ENSG00000250194'}
rs4554218	C	RP11-508M8.1	5	124449616	T	ENSG00000249365
rs149734141	C	RP11-508M8.1	5	124454380	T	ENSG00000249365
rs11241791	C	RP11-508M8.1-RP11-425E13.1	5	124491958	T	{'ENSG00000248631', 'ENSG00000249365'}
rs78593277	G	RP11-508M8.1-RP11-425E13.1	5	124519727	T	{'ENSG00000248631', 'ENSG00000249365'}
rs1439576	A	RP11-425E13.1	5	124538332	G	ENSG00000248631
rs10478652	A	RP11-425E13.1-HMGB1P22	5	124559009	G	{'ENSG00000248631', 'ENSG00000250721'}
rs1439612	A	RP11-425E13.1-HMGB1P22	5	124563598	C	{'ENSG00000248631', 'ENSG00000250721'}
rs62373302	C	HMGB1P22	5	124601017	T	ENSG00000250721
rs1371370	A	HMGB1P22-RN7SKP117	5	124626392	G	{'ENSG00000222107', 'ENSG00000250721'}
rs1530448	C	HMGB1P22-RN7SKP117	5	124640591	T	{'ENSG00000222107', 'ENSG00000250721'}
rs11241802	C	RN7SKP117	5	124682642	T	ENSG00000222107
rs186825598	G	RN7SKP117-RP11-395P13.2	5	124693112	T	{'ENSG00000222107', 'ENSG00000248147', 'ENSG00000249932'}
rs145101498	C	RP11-395P13.2	5	124702822	T	ENSG00000249932
rs10063763	C	RP11-395P13.3	5	124704493	T	ENSG00000249677
rs1517809	A	RP11-395P13.1	5	124708899	G	ENSG00000248147
rs62374703	C	RP11-395P13.4	5	124713363	T	ENSG00000250402
rs925894	C	RP11-395P13.5	5	124723432	T	ENSG00000250269
rs78885351	C	RP11-395P13.5-RP11-395P13.6	5	124725647	T	{'ENSG00000250269', 'ENSG00000251554'}
rs62374722	A	RP11-395P13.6	5	124727250	G	ENSG00000251554
rs17465113	C	RP11-395P13.6	5	124734492	T	ENSG00000251554
rs1491068	A	RP11-395P13.6-RP11-756H20.1	5	124746481	G	{'ENSG00000251554', 'ENSG00000260192'}
rs10065912	A	RP11-395P13.6-RP11-756H20.1	5	124758578	G	{'ENSG00000251554', 'ENSG00000260192'}
rs331718	A	RP11-756H20.1	5	124898302	G	ENSG00000260192
rs330352	A	RP11-756H20.1	5	124933163	G	ENSG00000260192
rs80251021	A	RP11-756H20.1-CTC-394G3.1	5	125026914	C	{'ENSG00000260192', 'ENSG00000249950'}
rs12652941	G	RP11-756H20.1-CTC-394G3.1	5	125131596	T	{'ENSG00000260192', 'ENSG00000249950'}
rs428034	A	CTC-394G3.1	5	125198344	G	ENSG00000249950
rs755215111	C	CTC-394G3.1-CTC-394G3.2	5	125204228	T	{'ENSG00000249904', 'ENSG00000249950'}
rs327867	A	CTC-394G3.2	5	125217367	C	ENSG00000249904
rs2116565	C	CTC-394G3.2	5	125220878	T	ENSG00000249904
rs6595650	A	CTC-394G3.2-RPSAP37	5	125246304	C	{'ENSG00000249904', 'ENSG00000241888'}
rs17153713	A	CTC-394G3.2-RPSAP37	5	125284770	G	{'ENSG00000249904', 'ENSG00000241888'}
rs42783	A	RPSAP37	5	125308509	G	ENSG00000241888
rs75874914	C	RPSAP37-RP11-114J13.1	5	125339571	T	{'ENSG00000248752', 'ENSG00000248107', 'ENSG00000265637', 'ENSG00000241888'}
rs3849062	A	RPSAP37-RP11-114J13.1	5	125373884	G	{'ENSG00000248752', 'ENSG00000248107', 'ENSG00000265637', 'ENSG00000241888'}
rs10041129	G	RP11-114J13.1	5	125443166	T	ENSG00000248752
rs56304723	G	RP11-114J13.1	5	125495616	T	ENSG00000248752
rs7704934	A	AC010235.1	5	125534820	C	ENSG00000265637
rs78231782	A	RP11-114J13.1-GRAMD3	5	125643641	C	{'ENSG00000155324', 'ENSG00000250602', 'ENSG00000248752', 'ENSG00000248107', 'ENSG00000265637'}
rs181602018	C	RP11-114J13.1-GRAMD3	5	125665649	T	{'ENSG00000155324', 'ENSG00000250602', 'ENSG00000248752', 'ENSG00000248107', 'ENSG00000265637'}
rs10519908	A	GRAMD3	5	125694196	G	ENSG00000155324
rs10053843	A	GRAMD3	5	125708858	C	ENSG00000155324
rs11241895	A	RP11-517I3.1	5	125804811	C	ENSG00000250602
rs11953023	C	GRAMD3-ALDH7A1	5	125860286	T	{'ENSG00000200347', 'ENSG00000155324', 'ENSG00000250602', 'ENSG00000164904'}
rs35003007	C	GRAMD3-ALDH7A1	5	125867809	T	{'ENSG00000200347', 'ENSG00000155324', 'ENSG00000250602', 'ENSG00000164904'}
rs17597355	A	ALDH7A1	5	125874286	G	ENSG00000164904
rs121912707	C	ALDH7A1	5	125887751	G	ENSG00000164904
rs12513847	C	RNU6-963P	5	125890559	T	ENSG00000200347
rs3734173	C	PHAX	5	125939409	T	ENSG00000164902
rs138175033	C	PHAX	5	125961016	T	ENSG00000164902
rs34599807	C	RP11-395C3.1	5	125968843	T	ENSG00000230929
rs35390332	A	C5orf48	5	125976278	G	ENSG00000196900
rs10078768	C	C5orf48-RP11-772E11.1	5	125989489	T	{'ENSG00000196900', 'ENSG00000213630'}
rs62392513	G	RP11-772E11.1	5	126000971	T	ENSG00000213630
rs74341256	A	RP11-772E11.1-HSPE1P10	5	126059894	G	{'ENSG00000213630', 'ENSG00000249768'}
rs6865535	C	RP11-772E11.1-HSPE1P10	5	126059955	T	{'ENSG00000213630', 'ENSG00000249768'}
rs10041081	G	HSPE1P10	5	126068360	T	ENSG00000249768
rs9327420	G	RNU6-752P	5	126088249	T	ENSG00000252185
rs55960310	A	RNU6-752P	5	126092078	G	ENSG00000252185
rs74745539	G	RP11-434D11.4	5	126114186	T	ENSG00000251072
rs11748362	C	LMNB1	5	126142260	T	ENSG00000113368
rs3828699	A	LMNB1	5	126161266	C	ENSG00000113368
rs7715302	C	LMNB1-MARCH3	5	126189615	T	{'ENSG00000113368', 'ENSG00000173926'}
rs4835919	C	LMNB1-MARCH3	5	126191116	T	{'ENSG00000113368', 'ENSG00000173926'}
rs12658822	C	2026-03-03	5	126213485	T	ENSG00000173926
rs12655258	C	2026-03-03	5	126267351	T	ENSG00000173926
rs10075097	A	C5orf63	5	126401214	C	ENSG00000164241
rs17165234	A	C5orf63	5	126403635	G	ENSG00000164241
rs758628	C	C5orf63-MRPS5P3	5	126436308	T	{'ENSG00000164241', 'ENSG00000214743'}
rs11955313	C	C5orf63-MRPS5P3	5	126445194	T	{'ENSG00000164241', 'ENSG00000214743'}
rs772747715	A	MRPS5P3	5	126475827	G	ENSG00000214743
rs248045	C	MRPS5P3-CTB-88F18.2	5	126484885	T	{'ENSG00000250080', 'ENSG00000214743'}
rs11950032	C	MRPS5P3-CTB-88F18.2	5	126499205	T	{'ENSG00000250080', 'ENSG00000214743'}
rs571706200	C	CTB-88F18.2	5	126501738	T	ENSG00000250080
rs186787542	A	CTB-88F18.4	5	126516496	G	ENSG00000271585
rs140286842	C	CTB-88F18.3	5	126518978	T	ENSG00000250956
rs75344952	A	CTB-88F18.3-AC011416.1	5	126551586	G	{'ENSG00000250956', 'ENSG00000265104'}
rs79353660	C	CTB-88F18.3-AC011416.1	5	126566355	T	{'ENSG00000250956', 'ENSG00000265104'}
rs12656879	C	AC011416.1	5	126599076	T	ENSG00000265104
rs11957269	A	AC011416.1-MEGF10	5	126618121	G	{'ENSG00000145794', 'ENSG00000265104'}
rs17165041	A	MEGF10	5	126676554	G	ENSG00000145794
rs17684525	A	MEGF10	5	126677978	G	ENSG00000145794
rs4836324	C	CTD-2195M15.1	5	126797404	T	ENSG00000249577
rs251029	C	CTD-2195M15.3	5	126809125	T	ENSG00000271766
rs140135796	G	CTD-2195M15.3-HNRNPKP1	5	126827877	GCA	{'ENSG00000271766', 'ENSG00000250859'}
rs151796	C	CTD-2195M15.3-HNRNPKP1	5	126841120	T	{'ENSG00000271766', 'ENSG00000250859'}
rs73786114	C	HNRNPKP1	5	126847524	T	ENSG00000250859
rs115421590	C	PRRC1	5	126858503	T	ENSG00000164244
rs182550554	C	PRRC1	5	126875900	T	ENSG00000164244
rs114469688	A	PRRC1-CTXN3	5	126939973	G	{'ENSG00000205279', 'ENSG00000248799', 'ENSG00000164244'}
rs17685455	G	PRRC1-CTXN3	5	126943278	T	{'ENSG00000205279', 'ENSG00000248799', 'ENSG00000164244'}
rs17164708	A	CTXN3	5	126989546	G	ENSG00000205279
rs13168962	A	CTXN3	5	126989854	G	ENSG00000205279
rs11241937	G	CTC-548H10.2-CTC-228N24.1	5	127006007	T	{'ENSG00000245937', 'ENSG00000251032', 'ENSG00000230561', 'ENSG00000250603', 'ENSG00000248799'}
rs6595789	C	CTC-548H10.2-CTC-228N24.1	5	127022435	T	{'ENSG00000245937', 'ENSG00000251032', 'ENSG00000230561', 'ENSG00000250603', 'ENSG00000248799'}
rs57808867	A	RP11-483H11.1	5	127120041	G	ENSG00000251032
rs779107325	C	RP11-483H11.1	5	127123130	T	ENSG00000251032
rs245201	A	CTC-228N24.2	5	127169212	G	ENSG00000250603
rs200593143	C	CTC-228N24.2	5	127198241	CT	ENSG00000250603
rs245170	A	CTC-228N24.1	5	127225607	G	ENSG00000230561
rs9327454	A	CTC-228N24.1	5	127249136	G	ENSG00000230561
rs3749748	C	CTC-228N24.3	5	127350549	T	ENSG00000245937
rs17764730	C	CTC-228N24.3	5	127357526	T	ENSG00000245937
rs1112956	A	SLC12A2	5	127433798	G	ENSG00000064651
rs1560637	A	KDELC1P1	5	127448066	C	ENSG00000250329
rs2568928	A	SLC12A2	5	127487603	G	ENSG00000064651
rs251216	A	SLC12A2-FBN2	5	127543280	G	{'ENSG00000064651', 'ENSG00000207290', 'ENSG00000250329', 'ENSG00000138829', 'ENSG00000113396'}
rs185177	A	SLC12A2-FBN2	5	127547810	G	{'ENSG00000064651', 'ENSG00000207290', 'ENSG00000250329', 'ENSG00000138829', 'ENSG00000113396'}
rs78727187	G	FBN2	5	127668685	T	ENSG00000138829
rs111616331	C	Y_RNA	5	127703623	T	ENSG00000207290
rs331068	C	FBN2	5	127749298	T	ENSG00000138829
rs13164781	C	SLC27A6	5	127870625	T	ENSG00000113396
rs13185878	A	FBN2	5	127962298	G	ENSG00000138829
rs7706547	C	CTC-573M9.1	5	128000893	T	ENSG00000248634
rs17677724	C	CTC-573M9.1	5	128015370	T	ENSG00000248634
rs3886286	C	SLC27A6	5	128323644	T	ENSG00000113396
rs2430195	A	SLC27A6-ISOC1	5	128413927	G	{'ENSG00000264563', 'ENSG00000066583', 'ENSG00000248634', 'ENSG00000113396'}
rs3798111	C	MIR4633	5	128438147	T	ENSG00000264563
rs2059124	A	ISOC1	5	128448016	G	ENSG00000066583
rs10075587	A	ISOC1	5	128450040	G	ENSG00000066583
rs72783127	A	ISOC1-MIR4460	5	128456120	G	{'ENSG00000066583', 'ENSG00000264563', 'ENSG00000265691'}
rs7729858	G	ISOC1-MIR4460	5	128471716	T	{'ENSG00000066583', 'ENSG00000264563', 'ENSG00000265691'}
rs559583130	A	MIR4460	5	128733935	G	ENSG00000265691
rs13355770	C	MIR4460	5	128737191	T	ENSG00000265691
rs17163418	A	MIR4460-ADAMTS19-AS1	5	128760076	G	{'ENSG00000145808', 'ENSG00000249421', 'ENSG00000265691'}
rs17163397	A	MIR4460-ADAMTS19-AS1	5	128767384	G	{'ENSG00000145808', 'ENSG00000249421', 'ENSG00000265691'}
rs114137732	A	ADAMTS19-AS1	5	128800657	G	ENSG00000249421
rs246435	A	ADAMTS19	5	129045738	G	ENSG00000145808
rs990323	C	ADAMTS19	5	129075194	T	ENSG00000145808
rs10069615	G	KIAA1024L	5	129079778	T	ENSG00000186367
rs1422470	G	KIAA1024L	5	129081915	T	ENSG00000186367
rs7710439	G	CTC-575N7.1	5	129085860	T	ENSG00000251680
rs12188345	C	CTC-575N7.1	5	129195230	T	ENSG00000251680
rs573345547	C	CHSY3	5	129330646	T	ENSG00000198108
rs6862930	A	RNA5SP191	5	129452658	G	ENSG00000199455
rs731552	C	HSPA8P4	5	129474100	T	ENSG00000248610
rs2015018	A	CHSY3	5	129521126	G	ENSG00000198108
rs187095291	C	CHSY3-AC004769.1	5	129571338	T	{'ENSG00000263954', 'ENSG00000221562', 'ENSG00000198108', 'ENSG00000248610', 'ENSG00000199455'}
rs979923	C	CHSY3-AC004769.1	5	129603494	T	{'ENSG00000263954', 'ENSG00000221562', 'ENSG00000198108', 'ENSG00000248610', 'ENSG00000199455'}
rs13173386	G	AC004769.1	5	129616513	T	ENSG00000263954
rs190588914	C	AC004769.1-RNU7-53P	5	129627080	T	{'ENSG00000263954', 'ENSG00000252514'}
rs2214466	C	AC004769.1-RNU7-53P	5	129714131	T	{'ENSG00000263954', 'ENSG00000252514'}
rs77705550	G	RNU7-53P	5	129724966	T	ENSG00000252514
rs35020650	C	RNU7-53P-ARL2BPP4	5	129768929	T	{'ENSG00000252514', 'ENSG00000249312'}
rs578068086	A	RNU7-53P-ARL2BPP4	5	129845600	G	{'ENSG00000252514', 'ENSG00000249312'}
rs10077003	G	ARL2BPP4-AC005741.2	5	129873800	T	{'ENSG00000249418', 'ENSG00000249312'}
rs17714406	A	AC005741.2-RP11-114H7.1	5	130185221	G	{'ENSG00000249418', 'ENSG00000244192'}
rs12658815	G	AC005741.2-RP11-114H7.1	5	130279760	T	{'ENSG00000249418', 'ENSG00000244192'}
rs762374975	CA	RP11-114H7.1	5	130323190	C	ENSG00000244192
rs71585533	C	RP11-114H7.2	5	130327211	T	ENSG00000250405
rs76886388	G	RP11-114H7.2-RP11-114H7.3	5	130337115	T	{'ENSG00000250405', 'ENSG00000248955'}
rs148764214	A	RP11-114H7.3	5	130340190	G	ENSG00000248955
rs4706002	C	RP11-114H7.3-HINT1	5	130373830	T	{'ENSG00000186687', 'ENSG00000169567', 'ENSG00000248955'}
rs145555345	C	RP11-114H7.3-HINT1	5	130484454	T	{'ENSG00000186687', 'ENSG00000169567', 'ENSG00000248955'}
rs2526303	A	HINT1	5	130503286	G	ENSG00000169567
rs73786617	A	HINT1	5	130509928	G	ENSG00000169567
rs78625769	C	LYRM7	5	130527727	T	ENSG00000186687
rs7729291	C	LYRM7	5	130541807	T	ENSG00000186687
rs79993100	A	LYRM7-CDC42SE2	5	130559715	G	{'ENSG00000158985', 'ENSG00000186687'}
rs6596006	C	LYRM7-CDC42SE2	5	130575413	T	{'ENSG00000158985', 'ENSG00000186687'}
rs184127512	A	CDC42SE2	5	130607308	T	ENSG00000158985
rs572282639	A	CDC42SE2	5	130681459	G	ENSG00000158985
rs191022656	A	CDC42SE2-RAPGEF6	5	130746651	G	{'ENSG00000158985', 'ENSG00000158987', 'ENSG00000273217'}
rs386692444	TAAA	CTC-432M15.3	5	130772313	T	ENSG00000273217
rs10054414	C	RAPGEF6	5	130813276	T	ENSG00000158987
rs561766908	A	RAPGEF6	5	130880133	AC	ENSG00000158987
rs3756290	A	CTC-432M15.3	5	130951750	G	ENSG00000273217
rs115209326	C	FNIP1	5	131008584	T	ENSG00000217128
rs118118519	C	AC034228.7	5	131252427	T	ENSG00000239642
rs143257142	G	AC034228.4	5	131305146	GT	ENSG00000234758
rs3043838	C	ACSL6	5	131324250	CTG	ENSG00000164398
rs73264100	G	ACSL6	5	131324269	T	ENSG00000164398
rs17132288	C	AC034228.3	5	131336105	T	ENSG00000223548
rs247000	C	AC034228.2	5	131346641	T	ENSG00000231585
rs17132324	A	AC034228.2-IL3	5	131363979	G	{'ENSG00000231585', 'ENSG00000164399'}
rs1858074	A	AC034228.2-IL3	5	131371999	G	{'ENSG00000231585', 'ENSG00000164399'}
rs40401	C	IL3	5	131396478	T	ENSG00000164399
rs3091338	C	IL3	5	131402738	T	ENSG00000164399
rs25879	A	CSF2	5	131407044	G	ENSG00000164400
rs2069626	A	snoZ6	5	131410779	G	ENSG00000253067
rs25881	C	snoZ6	5	131411138	T	ENSG00000253067
rs31467	C	snoZ6-AC063976.1	5	131436838	T	{'ENSG00000227616', 'ENSG00000253067'}
rs550189685	A	snoZ6-AC063976.1	5	131468965	AT	{'ENSG00000227616', 'ENSG00000253067'}
rs715285	A	AC063976.1	5	131485383	G	ENSG00000227616
rs75624804	A	AC063976.1-AC063976.2	5	131493375	G	{'ENSG00000227616', 'ENSG00000235775'}
rs75558556	A	AC063976.2	5	131501783	C	ENSG00000235775
rs59430058	C	AC063976.2	5	131502535	CA	ENSG00000235775
rs115596925	A	AC063976.2-AC063976.3	5	131506451	C	{'ENSG00000224015', 'ENSG00000235775'}
rs561185037	T	AC063976.3	5	131511574	TA	ENSG00000224015
rs754127	C	P4HA2-AS1	5	131515730	T	ENSG00000237714
rs17165741	C	AC063976.7	5	131530411	T	ENSG00000224431
rs2278398	A	AC063976.7	5	131530441	G	ENSG00000224431
rs152048	C	AC063976.7	5	131533444	T	ENSG00000224431
rs3214098	T	P4HA2	5	131553428	TA	ENSG00000072682
rs74868130	A	P4HA2	5	131568012	C	ENSG00000072682
rs7727038	C	PDLIM4	5	131590257	T	ENSG00000131435
rs10479001	C	PDLIM4	5	131607721	T	ENSG00000131435
rs273909	A	SLC22A4	5	131667353	G	ENSG00000197208
rs1050152	C	SLC22A4	5	131676320	T	ENSG00000197208
rs274546	A	AC034220.3	5	131699867	G	ENSG00000233006
rs555634021	C	MIR3936	5	131704797	CT	ENSG00000263597
rs2631367	C	SLC22A5	5	131705458	G	ENSG00000197375
rs200838	A	AC034220.3	5	131710399	C	ENSG00000233006
rs17689550	C	SLC22A5	5	131723065	T	ENSG00000197375
rs4705857	C	SLC22A5-C5orf56	5	131737030	T	{'ENSG00000197375', 'ENSG00000197536', 'ENSG00000238160', 'ENSG00000202533', 'ENSG00000234290'}
rs4705943	A	AC116366.5	5	131755004	G	ENSG00000238160
rs12515180	C	C5orf56	5	131785684	T	ENSG00000197536
rs1023518	G	C5orf56	5	131793772	T	ENSG00000197536
rs10077785	C	Y_RNA	5	131801158	T	ENSG00000202533
rs3846730	C	Y_RNA	5	131806780	T	ENSG00000202533
rs2706381	C	AC116366.6	5	131810619	T	ENSG00000234290
rs112125244	T	AC116366.6	5	131812897	TTTTG	ENSG00000234290
rs2070722	A	IRF1	5	131824486	C	ENSG00000125347
rs549973453	A	IRF1	5	131826162	T	ENSG00000125347
rs139939228	A	IRF1-IL5	5	131864035	C	{'ENSG00000125347', 'ENSG00000113522', 'ENSG00000113525'}
rs2079103	A	IRF1-IL5	5	131864506	C	{'ENSG00000125347', 'ENSG00000113522', 'ENSG00000113525'}
rs739719	A	IL5	5	131872865	C	ENSG00000113525
rs2706338	C	IL5	5	131895849	T	ENSG00000113525
rs2244012	A	RAD50	5	131901225	G	ENSG00000113522
rs757412385	AT	RAD50	5	131924363	A	ENSG00000113522
rs3798135	C	AC004041.2	5	131965109	T	ENSG00000223442
rs12653750	C	AC004041.2	5	131971902	T	ENSG00000223442
rs20541	A	IL13	5	131995964	G	ENSG00000169194
rs1295685	A	IL13	5	131996445	G	ENSG00000169194
rs2243250	C	IL4	5	132009154	T	ENSG00000113520
rs2070874	C	IL4	5	132009710	T	ENSG00000113520
rs11242122	C	KIF3A	5	132024708	G	ENSG00000131437
rs17691077	A	KIF3A	5	132043351	C	ENSG00000131437
rs2897442	C	AC004237.1	5	132049027	T	ENSG00000230612
rs11242127	C	AC004237.1	5	132055504	T	ENSG00000230612
rs7719286	A	CCNI2	5	132080065	G	ENSG00000205089
rs803054	A	CCNI2	5	132085977	G	ENSG00000205089
rs43170	A	2026-09-08	5	132119253	G	ENSG00000164402
rs4705869	C	2026-09-08	5	132138129	T	ENSG00000164402
rs34541969	G	SOWAHA	5	132148409	T	ENSG00000198944
rs201296312	A	AC004775.5	5	132154433	AT	ENSG00000272203
rs143556262	G	SHROOM1	5	132161699	T	ENSG00000164403
rs565378652	C	SHROOM1	5	132169182	CA	ENSG00000164403
rs803217	G	SHROOM1-RNA5SP192	5	132174492	T	{'ENSG00000164403', 'ENSG00000201274'}
rs17166268	A	RNA5SP192	5	132180990	G	ENSG00000201274
rs17516673	C	GDF9	5	132196711	T	ENSG00000164404
rs4705974	C	UQCRQ	5	132198942	T	ENSG00000164405
rs11748063	C	GDF9	5	132200943	T	ENSG00000164404
rs60173854	A	LEAP2	5	132207918	G	ENSG00000164406
rs12513758	C	AFF4	5	132239939	G	ENSG00000072364
rs12516416	C	AFF4	5	132248630	T	ENSG00000072364
rs7710795	C	Y_RNA	5	132279016	T	ENSG00000202417
rs17691584	A	AC010240.2	5	132284251	C	ENSG00000235253
rs77082684	C	ATP6V0E1P1	5	132288737	G	ENSG00000225364
rs7713754	C	CTC-350I8.1	5	132295316	T	ENSG00000272023
rs75444016	A	CTC-350I8.1-AC010240.3	5	132316148	G	{'ENSG00000229738', 'ENSG00000272023'}
rs59414721	T	AC010240.3	5	132322505	TG	ENSG00000229738
rs6887292	C	AC010240.3	5	132322934	T	ENSG00000229738
rs17691616	A	Y_RNA	5	132328978	G	ENSG00000199677
rs6859346	C	RP11-485M7.1	5	132335165	T	ENSG00000248648
rs142060819	C	ZCCHC10	5	132361875	T	ENSG00000155329
rs188971329	C	ZCCHC10	5	132365858	T	ENSG00000155329
rs550134807	C	ZCCHC10-HSPA4	5	132371757	T	{'ENSG00000248648', 'ENSG00000170606', 'ENSG00000155329'}
rs57079115	C	ZCCHC10-HSPA4	5	132382272	T	{'ENSG00000248648', 'ENSG00000170606', 'ENSG00000155329'}
rs3088225	A	HSPA4	5	132387260	G	ENSG00000170606
rs59823548	C	HSPA4	5	132433203	G	ENSG00000170606
rs79216568	C	RP11-485M7.3-CTB-49A3.2	5	132484647	T	{'ENSG00000240611', 'ENSG00000251616', 'ENSG00000053108', 'ENSG00000248245'}
rs4358577	C	RP11-485M7.3-CTB-49A3.2	5	132490991	T	{'ENSG00000240611', 'ENSG00000251616', 'ENSG00000053108', 'ENSG00000248245'}
rs12188310	C	CTB-49A3.2	5	132499332	T	ENSG00000248245
rs185966255	A	CTB-49A3.1	5	132507871	T	ENSG00000240611
rs720622	A	FSTL4	5	132536038	G	ENSG00000053108
rs189447120	A	CTB-49A3.2	5	132560303	G	ENSG00000248245
rs17681747	C	CTB-49A3.5	5	132585528	T	ENSG00000249478
rs17166469	A	CTB-49A3.4	5	132602043	G	ENSG00000250244
rs153196	C	CTB-3M24.3	5	132727291	T	ENSG00000250409
rs113297176	C	MIR1289-2	5	132762350	T	ENSG00000221287
rs31340	C	FSTL4	5	132799163	T	ENSG00000053108
rs459934	C	FSTL4	5	132847094	T	ENSG00000053108
rs823986	C	FSTL4	5	132866240	T	ENSG00000053108
rs33613	C	FSTL4	5	132897304	T	ENSG00000053108
rs1971657	A	FSTL4-AC005195.1	5	132956470	C	{'ENSG00000221287', 'ENSG00000263545', 'ENSG00000053108', 'ENSG00000250409', 'ENSG00000249478', 'ENSG00000250244'}
rs74394773	G	AC005195.1	5	132958573	T	ENSG00000263545
rs256226	A	AC005195.1-AC005178.1	5	132974922	G	{'ENSG00000263545', 'ENSG00000251243'}
rs6596138	C	AC005195.1-AC005178.1	5	133019152	T	{'ENSG00000263545', 'ENSG00000251243'}
rs10751462	A	AC005195.1-AC005178.1	5	133023122	G	{'ENSG00000263545', 'ENSG00000251243'}
rs113829089	A	AC005178.1	5	133058540	G	ENSG00000251243
rs10068902	A	AC005178.1-snoU13	5	133101506	G	{'ENSG00000251243', 'ENSG00000238796'}
rs13177956	A	AC005178.1-snoU13	5	133104764	G	{'ENSG00000251243', 'ENSG00000238796'}
rs1644293	C	AC005178.1-snoU13	5	133165934	T	{'ENSG00000251243', 'ENSG00000238796'}
rs144619198	A	snoU13	5	133182571	G	ENSG00000238796
rs4593321	A	snoU13	5	133186929	C	ENSG00000238796
rs1689699	A	snoU13-CTD-2131I18.1	5	133218456	G	{'ENSG00000249073', 'ENSG00000238796'}
rs1618181	A	snoU13-CTD-2131I18.1	5	133240927	G	{'ENSG00000249073', 'ENSG00000238796'}
rs17683751	A	CTD-2131I18.1	5	133253849	G	ENSG00000249073
rs2869178	C	CTD-2131I18.1-C5orf15	5	133268881	T	{'ENSG00000113583', 'ENSG00000249073'}
rs759989040	A	C5orf15	5	133289987	G	ENSG00000113583
rs191379433	A	C5orf15	5	133297039	T	ENSG00000113583
rs2112585	C	VDAC1	5	133303063	T	ENSG00000213585
rs17694462	C	CTB-113I20.2	5	133336716	T	ENSG00000271737
rs6596166	A	CTB-113I20.2-CTB-113I20.1	5	133390694	G	{'ENSG00000271737', 'ENSG00000271128'}
rs77948927	C	CTB-113I20.2-CTB-113I20.1	5	133405358	T	{'ENSG00000271737', 'ENSG00000271128'}
rs144182026	C	CTB-113I20.1	5	133419167	T	ENSG00000271128
rs244672	C	CTB-113I20.1	5	133419283	T	ENSG00000271128
rs4388254	C	CTB-113I20.1-TCF7	5	133428601	T	{'ENSG00000113558', 'ENSG00000081059', 'ENSG00000271128'}
rs7726414	C	CTB-113I20.1-TCF7	5	133431834	T	{'ENSG00000113558', 'ENSG00000081059', 'ENSG00000271128'}
rs756699	C	TCF7	5	133446575	T	ENSG00000081059
rs6876997	A	TCF7	5	133477711	G	ENSG00000081059
rs2053025	A	SKP1	5	133486500	G	ENSG00000113558
rs13362489	A	SKP1	5	133488910	C	ENSG00000113558
rs73277683	A	PPP2CA	5	133534154	C	ENSG00000113575
rs7704116	C	CTD-2410N18.5	5	133552454	T	ENSG00000272772
rs12055186	C	MIR3661	5	133557607	T	ENSG00000266751
rs62381365	C	CDKL3	5	133621803	T	ENSG00000006837
rs36087117	A	CDKL3	5	133706326	G	ENSG00000006837
rs34553375	C	UBE2B	5	133707192	T	ENSG00000119048
rs36025780	A	CTD-2410N18.4	5	133710855	G	ENSG00000273345
rs328042	G	CDKN2AIPNL	5	133737275	T	ENSG00000237190
rs729800	A	RP11-215P8.3	5	133741881	G	ENSG00000248559
rs147838277	G	CDKN2AIPNL	5	133746950	T	ENSG00000237190
rs114853496	A	CDKN2AIPNL-RP11-215P8.1	5	133753344	C	{'ENSG00000237190', 'ENSG00000243648'}
rs115655749	A	RP11-215P8.1	5	133762983	G	ENSG00000243648
rs328040	C	RP11-215P8.4	5	133774168	T	ENSG00000250564
rs328828	C	RP11-215P8.4	5	133788713	T	ENSG00000250564
rs7701346	A	AC005355.1	5	133828356	G	ENSG00000250994
rs7702328	G	AC005355.1	5	133828687	T	ENSG00000250994
rs10793821	C	RNU6-456P	5	133836209	T	ENSG00000207222
rs1476096	A	RNU6-456P	5	133837021	C	ENSG00000207222
rs4958244	A	AC005355.2	5	133845380	G	ENSG00000251169
rs1860059	C	AC005355.2	5	133847179	T	ENSG00000251169
rs4559047	C	RN7SL541P	5	133848660	T	ENSG00000240250
rs139724528	C	RN7SL541P	5	133853082	T	ENSG00000240250
rs13179411	G	JADE2	5	133900513	T	ENSG00000043143
rs329319	A	JADE2	5	133906609	G	ENSG00000043143
rs115581230	A	SAR1B	5	133967875	G	ENSG00000152700
rs11748298	A	SEC24A	5	134005002	G	ENSG00000113615
rs246342	A	RNU6-1164P	5	134034298	C	ENSG00000201298
rs1820677	A	RNU6-757P	5	134051404	G	ENSG00000222266
rs10067976	A	DDX46	5	134097290	C	ENSG00000145833
rs13154718	C	DDX46	5	134126803	T	ENSG00000145833
rs2108665	C	CTB-2L9.1	5	134136333	T	ENSG00000241179
rs144158895	A	C5orf24	5	134177738	G	ENSG00000181904
rs544761996	C	AC006077.4	5	134202101	T	ENSG00000270892
rs3733897	A	TXNDC15	5	134223593	G	ENSG00000113621
rs17644351	A	TXNDC15	5	134224888	G	ENSG00000113621
rs319590	G	CTB-36O1.7	5	134254788	T	ENSG00000244921
rs17167693	A	MTND6P4	5	134258183	G	ENSG00000249119
rs201055753	T	CTB-36O1.7	5	134262620	TA	ENSG00000244921
rs17167694	C	MTND5P11	5	134266412	T	ENSG00000248923
rs111561841	A	MTND4P12	5	134268577	G	ENSG00000247627
rs17713762	A	PCBD2	5	134270779	G	ENSG00000132570
rs568182082	A	PCBD2	5	134290884	G	ENSG00000132570
rs115299415	A	CATSPER3	5	134330890	G	ENSG00000152705
rs10044000	C	CATSPER3	5	134343661	T	ENSG00000152705
rs525962	C	CATSPER3-PITX1	5	134356611	G	{'ENSG00000152705', 'ENSG00000069011', 'ENSG00000224186'}
rs479632	C	PITX1	5	134364518	G	ENSG00000069011
rs1131611	G	PITX1	5	134364996	T	ENSG00000069011
rs254549	A	CTC-276P9.1	5	134377772	G	ENSG00000249082
rs181614310	A	CTC-276P9.1	5	134377805	G	ENSG00000249082
rs17659312	C	CTC-276P9.2	5	134453073	T	ENSG00000248753
rs540917	A	CTC-276P9.2	5	134456005	G	ENSG00000248753
rs687093	A	CTC-276P9.3	5	134458673	T	ENSG00000248482
rs4976270	C	CTC-276P9.3	5	134467220	T	ENSG00000248482
rs9885502	C	C5orf66	5	134514567	T	ENSG00000224186
rs6880486	C	CTC-349C3.2	5	134569607	T	ENSG00000249647
rs17168022	C	CTC-349C3.2	5	134586211	T	ENSG00000249647
rs630231	C	C5orf66	5	134611916	T	ENSG00000224186
rs3776207	A	H2AFY	5	134700370	G	ENSG00000113648
rs79237520	C	H2AFY	5	134712566	T	ENSG00000113648
rs796634	C	CTC-203F4.2	5	134730900	T	ENSG00000270021
rs146813595	A	CTC-203F4.2-C5orf20	5	134773122	G	{'ENSG00000251380', 'ENSG00000255833', 'ENSG00000270021'}
rs12520545	A	CTC-203F4.2-C5orf20	5	134773683	T	{'ENSG00000251380', 'ENSG00000255833', 'ENSG00000270021'}
rs899161	A	C5orf20	5	134775536	G	ENSG00000251380
rs874020	A	C5orf20	5	134775697	G	ENSG00000251380
rs7724269	C	TIFAB	5	134783598	T	ENSG00000255833
rs17168387	C	TIFAB	5	134792589	T	ENSG00000255833
rs748291536	A	CTB-138E5.1	5	134793819	G	ENSG00000249639
rs114340723	C	CTB-138E5.1-NEUROG1	5	134808054	T	{'ENSG00000181965', 'ENSG00000249639'}
rs887254	C	CTB-138E5.1-NEUROG1	5	134829601	T	{'ENSG00000181965', 'ENSG00000249639'}
rs79353321	C	NEUROG1	5	134873703	T	ENSG00000181965
rs9764415	A	NEUROG1-CTC-321K16.1	5	134876971	C	{'ENSG00000181965', 'ENSG00000250167', 'ENSG00000145824'}
rs11950696	C	CXCL14	5	134914233	T	ENSG00000145824
rs41486644	C	CTC-321K16.1	5	134922628	T	ENSG00000250167
rs31264	A	CTC-321K16.1	5	134967081	G	ENSG00000250167
rs59856510	A	CTC-321K16.4	5	134989793	C	ENSG00000251045
rs59356627	C	CTC-321K16.4	5	134990654	T	ENSG00000251045
rs6866563	A	CTC-321K16.4-AC009009.1	5	134996643	G	{'ENSG00000251045', 'ENSG00000238393'}
rs78857384	C	CTC-321K16.4-AC009009.1	5	135007016	T	{'ENSG00000251045', 'ENSG00000238393'}
rs17168955	A	AC009009.1	5	135046949	G	ENSG00000238393
rs13158916	C	AC009009.1-AC011431.1	5	135060683	T	{'ENSG00000238393', 'ENSG00000223539'}
rs10463928	C	AC011431.1	5	135082330	T	ENSG00000223539
rs141683782	A	AC011431.1-AC011431.2	5	135089189	G	{'ENSG00000263840', 'ENSG00000223539'}
rs78647464	G	AC011431.1-AC011431.2	5	135104840	T	{'ENSG00000263840', 'ENSG00000223539'}
rs79338483	A	AC011431.2	5	135133532	G	ENSG00000263840
rs117056790	A	AC114296.1	5	135144948	G	ENSG00000264039
rs17169135	C	RP11-119J18.1	5	135146465	T	ENSG00000250378
rs55973833	A	RP11-119J18.1	5	135165061	G	ENSG00000250378
rs146559141	C	SLC25A48	5	135166674	T	ENSG00000145832
rs10077832	C	SLC25A48	5	135216503	T	ENSG00000145832
rs11741137	C	IL9	5	135226137	T	ENSG00000145839
rs31564	G	GS1-39E22.2	5	135230253	T	ENSG00000254239
rs2269925	A	GS1-39E22.2	5	135236545	G	ENSG00000254239
rs76324465	G	GS1-39E22.1	5	135244049	T	ENSG00000253927
rs6882305	C	GS1-39E22.1	5	135247789	T	ENSG00000253927
rs2078881	C	LECT2	5	135253798	T	ENSG00000145826
rs140125393	C	FBXL21	5	135272373	CA	ENSG00000164616
rs40986	C	FBXL21	5	135276314	T	ENSG00000164616
rs62623707	A	LECT2	5	135288632	G	ENSG00000145826
rs183499266	G	LECT2-TGFBI	5	135301702	T	{'ENSG00000145826', 'ENSG00000120708', 'ENSG00000164616'}
rs7703627	A	LECT2-TGFBI	5	135351770	G	{'ENSG00000145826', 'ENSG00000120708', 'ENSG00000164616'}
rs10045924	A	TGFBI	5	135400096	G	ENSG00000120708
rs6864311	A	TGFBI	5	135404425	G	ENSG00000120708
rs113074495	T	TGFBI-VTRNA2-1	5	135405713	TGTC	{'ENSG00000270123', 'ENSG00000120708'}
rs4976473	A	VTRNA2-1	5	135419159	C	ENSG00000270123
rs7726644	C	VTRNA2-1-SMAD5-AS1	5	135431313	T	{'ENSG00000113658', 'ENSG00000270123', 'ENSG00000164621'}
rs12520112	A	VTRNA2-1-SMAD5-AS1	5	135450333	G	{'ENSG00000113658', 'ENSG00000270123', 'ENSG00000164621'}
rs5008734	A	SMAD5	5	135467693	C	ENSG00000113658
rs12719482	A	SMAD5	5	135514216	G	ENSG00000113658
rs7731417	A	AC009014.3	5	135525849	G	ENSG00000271824
rs6883838	C	AC009014.3-TRPC7	5	135543677	T	{'ENSG00000250947', 'ENSG00000248351', 'ENSG00000248211', 'ENSG00000069018', 'ENSG00000271824'}
rs3734124	A	TRPC7-AS1	5	135561058	G	ENSG00000248211
rs142743574	C	TRPC7	5	135573426	G	ENSG00000069018
rs344826	G	TRPC7	5	135616138	T	ENSG00000069018
rs3777145	C	TRPC7-AS2	5	135652222	T	ENSG00000250947
rs950715	A	TRPC7	5	135680239	G	ENSG00000069018
rs446211	A	HSPD1P18	5	135713419	G	ENSG00000248351
rs1499772	A	TRPC7-HNRNPA1P13	5	135748867	G	{'ENSG00000250947', 'ENSG00000248351', 'ENSG00000248211', 'ENSG00000069018', 'ENSG00000213568'}
rs4141317	C	HNRNPA1P13	5	135764354	T	ENSG00000213568
rs436810	C	HNRNPA1P13-RP11-114H21.2	5	135781487	T	{'ENSG00000213568', 'ENSG00000249803'}
rs112803694	C	RP11-114H21.2	5	135802357	T	ENSG00000249803
rs981123	C	RP11-114H21.2-CTB-1I21.1	5	136010114	T	{'ENSG00000250284', 'ENSG00000249803'}
rs7446328	A	RP11-114H21.2-CTB-1I21.1	5	136055430	G	{'ENSG00000250284', 'ENSG00000249803'}
rs12518838	A	CTB-1I21.1	5	136068650	G	ENSG00000250284
rs6895461	G	CTB-1I21.1	5	136075842	T	ENSG00000250284
rs6862570	A	CTB-1I21.1-CTB-1I21.2	5	136099781	G	{'ENSG00000250284', 'ENSG00000248616'}
rs17711266	A	CTB-1I21.1-CTB-1I21.2	5	136130274	G	{'ENSG00000250284', 'ENSG00000248616'}
rs2041064	C	CTB-1I21.2	5	136189846	T	ENSG00000248616
rs10515486	C	CTB-1I21.2-RNA5SP193	5	136201487	T	{'ENSG00000222285', 'ENSG00000248616'}
rs258563	A	CTB-1I21.2-RNA5SP193	5	136269272	G	{'ENSG00000222285', 'ENSG00000248616'}
rs13183397	C	RNA5SP193	5	136302056	T	ENSG00000222285
rs17170910	A	SPOCK1	5	136399774	G	ENSG00000152377
rs7730005	C	AC106775.1	5	136872059	T	ENSG00000221612
rs4240364	C	SPOCK1	5	136909613	T	ENSG00000152377
rs4835785	C	SPOCK1-KLHL3	5	136945503	T	{'ENSG00000152377', 'ENSG00000216009', 'ENSG00000221612', 'ENSG00000146021'}
rs7444370	C	KLHL3	5	136956683	T	ENSG00000146021
rs17795944	C	MIR874	5	136978754	T	ENSG00000216009
rs11746435	A	KLHL3	5	137006762	T	ENSG00000146021
rs62374101	C	RP11-381K20.5	5	137078133	T	ENSG00000270237
rs187197502	G	HNRNPA0	5	137089887	T	ENSG00000177733
rs146056186	C	RP11-381K20.4-NPY6R	5	137124515	G	{'ENSG00000270697', 'ENSG00000226306'}
rs116273313	G	RP11-381K20.4-NPY6R	5	137125753	T	{'ENSG00000270697', 'ENSG00000226306'}
rs150364429	C	NPY6R	5	137140461	T	ENSG00000226306
rs12652106	A	NPY6R	5	137142853	G	ENSG00000226306
rs115645728	C	RP11-381K20.2	5	137164599	T	ENSG00000250159
rs7722600	A	RP11-381K20.2	5	137194762	G	ENSG00000250159
rs3756687	A	MYOT	5	137201693	G	ENSG00000120729
rs7713839	C	MYOT	5	137210651	T	ENSG00000120729
rs112985097	A	PKD2L2	5	137248241	G	ENSG00000078795
rs150823352	G	PKD2L2	5	137271518	T	ENSG00000078795
rs4835739	C	FAM13B	5	137302740	T	ENSG00000031003
rs62381757	C	AC106753.1	5	137319775	T	ENSG00000266475
rs73299268	A	FAM13B	5	137328323	G	ENSG00000031003
rs17171711	C	RP11-325L7.1	5	137364795	T	ENSG00000246323
rs191259257	A	RP11-325L7.2	5	137379546	G	ENSG00000250260
rs137934972	A	FAM13B-RNU6-1148P	5	137398966	G	{'ENSG00000246323', 'ENSG00000222924', 'ENSG00000250260', 'ENSG00000266475', 'ENSG00000031003'}
rs4835758	A	RNU6-1148P	5	137403944	G	ENSG00000222924
rs10440755	C	RNU6-1148P-WNT8A	5	137414466	T	{'ENSG00000222924', 'ENSG00000061492'}
rs2040862	C	WNT8A	5	137419989	T	ENSG00000061492
rs217256	C	WNT8A	5	137431501	T	ENSG00000061492
rs34750263	C	WNT8A-NME5	5	137434172	T	{'ENSG00000199880', 'ENSG00000061492', 'ENSG00000112981', 'ENSG00000238605', 'ENSG00000212460'}
rs4835768	A	WNT8A-NME5	5	137441767	G	{'ENSG00000199880', 'ENSG00000061492', 'ENSG00000112981', 'ENSG00000238605', 'ENSG00000212460'}
rs184445689	C	NME5	5	137468936	T	ENSG00000112981
rs62381761	G	NME5	5	137478828	T	ENSG00000112981
rs2269957	A	BRD8	5	137501396	C	ENSG00000112983
rs142562832	A	KIF20A	5	137521241	G	ENSG00000112984
rs3172747	C	KIF20A	5	137522945	T	ENSG00000112984
rs141299904	C	CDC23	5	137535965	T	ENSG00000094880
rs11958826	C	CDC23-GFRA3	5	137558485	T	{'ENSG00000249851', 'ENSG00000094880', 'ENSG00000146013'}
rs115535251	C	GFRA3	5	137594169	T	ENSG00000146013
rs116792216	G	RP11-166J22.1	5	137599682	T	ENSG00000249851
rs34293415	A	RN7SL682P	5	137619115	G	ENSG00000266285
rs139145068	C	CDC25C	5	137621421	T	ENSG00000158402
rs11567976	C	CDC25C	5	137654218	T	ENSG00000158402
rs3756766	A	FAM53C	5	137673167	C	ENSG00000120709
rs10900851	A	RP11-256P1.1	5	137681986	C	ENSG00000249971
rs138119498	A	KDM3B	5	137719337	G	ENSG00000120733
rs740077	A	KDM3B	5	137760083	C	ENSG00000120733
rs7734755	A	REEP2	5	137770557	G	ENSG00000132563
rs6864847	A	REEP2	5	137784515	G	ENSG00000132563
rs6864444	C	RP11-461O14.3	5	137787720	T	ENSG00000271196
rs1548589	A	RP11-461O14.3	5	137790578	G	ENSG00000271196
rs34620091	C	EGR1	5	137800116	T	ENSG00000120738
rs11743810	C	EGR1	5	137802404	T	ENSG00000120738
rs34885420	C	RPL7P19	5	137805305	T	ENSG00000241458
rs11748288	A	RPL7P19	5	137805584	G	ENSG00000241458
rs112667817	C	RPL7P19-ETF1	5	137823156	T	{'ENSG00000241458', 'ENSG00000120705'}
rs11745596	C	RPL7P19-ETF1	5	137834139	T	{'ENSG00000241458', 'ENSG00000120705'}
rs11750854	A	ETF1	5	137838122	G	ENSG00000120705
rs10085146	C	ETF1	5	137848413	T	ENSG00000120705
rs6889363	A	SNORD63	5	137897817	G	ENSG00000222937
rs139664727	G	HSPA9	5	137904399	GA	ENSG00000113013
rs185005988	C	HSPA9	5	137909314	A	ENSG00000113013
rs10900855	C	HSPA9-CTNNA1	5	137937537	T	{'ENSG00000238745', 'ENSG00000206989', 'ENSG00000253404', 'ENSG00000146006', 'ENSG00000265361', 'ENSG00000232174', 'ENSG00000113013', 'ENSG00000222937', 'ENSG00000044115'}
rs114071084	A	HSPA9-CTNNA1	5	137939614	G	{'ENSG00000238745', 'ENSG00000206989', 'ENSG00000253404', 'ENSG00000146006', 'ENSG00000265361', 'ENSG00000232174', 'ENSG00000113013', 'ENSG00000222937', 'ENSG00000044115'}
rs146797520	C	CTB-164L20.1	5	137954349	G	ENSG00000232174
rs11948669	A	snoU13	5	137964009	G	ENSG00000238745
rs6596445	C	CTNNA1	5	137965309	T	ENSG00000044115
rs192332351	A	AC034243.1	5	138093328	G	ENSG00000253404
rs825674	A	RN7SL867P	5	138102720	G	ENSG00000265361
rs28363394	C	CTNNA1	5	138147939	T	ENSG00000044115
rs11744283	G	LRRTM2	5	138209404	T	ENSG00000146006
rs140618805	A	CTB-46B19.2	5	138363168	G	ENSG00000249593
rs4643949	C	CTB-46B19.1	5	138372345	T	ENSG00000242683
rs11242450	C	SIL1	5	138485865	T	ENSG00000120725
rs10900858	A	SIL1	5	138487253	G	ENSG00000120725
rs371350307	A	RNU6-572P	5	138559874	G	ENSG00000252533
rs116104130	A	MATR3	5	138628156	G	ENSG00000015479
rs78587158	A	RN7SKP64	5	138669763	G	ENSG00000253015
rs146941244	C	PAIP2	5	138681517	T	ENSG00000120727
rs112134293	A	PAIP2	5	138703554	C	ENSG00000120727
rs33972313	C	SLC23A1	5	138715502	T	ENSG00000170482
rs72552254	A	SLC23A1	5	138717277	G	ENSG00000170482
rs10900862	C	SPATA24	5	138732579	T	ENSG00000170469
rs4835726	C	PROB1	5	138733811	T	ENSG00000228672
rs4385202	A	SPATA24	5	138743256	G	ENSG00000170469
rs35999985	A	DNAJC18	5	138756825	G	ENSG00000170464
rs3923060	C	DNAJC18	5	138775301	T	ENSG00000170464
rs188912179	G	RNU5B-4P	5	138780683	C	ENSG00000200378
rs140049780	C	ECSCR	5	138846687	T	ENSG00000249751
rs6868775	A	AC138517.1	5	138848262	G	ENSG00000269071
rs7380824	C	TMEM173	5	138856982	T	ENSG00000184584
rs11554776	C	TMEM173	5	138861078	T	ENSG00000184584
rs535478887	A	AC138517.4-UBE2D2	5	138881370	G	{'ENSG00000131508', 'ENSG00000207020', 'ENSG00000249215'}
rs11739735	C	UBE2D2	5	138956339	T	ENSG00000131508
rs403583	C	UBE2D2	5	138980374	T	ENSG00000131508
rs66761114	C	UBE2D2	5	139004975	T	ENSG00000131508
rs143241635	C	UBE2D2-CTD-3224K15.3	5	139017817	G	{'ENSG00000272255', 'ENSG00000207020', 'ENSG00000131508'}
rs356468	A	CXXC5	5	139024222	G	ENSG00000171604
rs116444062	G	CTD-3224K15.3	5	139025460	T	ENSG00000272255
rs356447	A	CTD-3224K15.2	5	139033279	G	ENSG00000250635
rs10059371	C	CXXC5	5	139064267	G	ENSG00000171604
rs13154510	A	CTB-35F21.1	5	139071301	C	ENSG00000249526
rs13174863	A	CTB-35F21.1	5	139080745	G	ENSG00000249526
rs6859836	C	RNU6-236P	5	139098076	T	ENSG00000200756
rs356472	C	CTB-35F21.2	5	139120826	T	ENSG00000249131
rs4912794	A	CTB-35F21.2	5	139130100	C	ENSG00000249131
rs260718	C	CTB-35F21.2-CTB-35F21.3	5	139132796	T	{'ENSG00000271792', 'ENSG00000251387', 'ENSG00000249131'}
rs165189	A	CTB-35F21.2-CTB-35F21.3	5	139145747	G	{'ENSG00000271792', 'ENSG00000251387', 'ENSG00000249131'}
rs356478	C	CTB-35F21.3	5	139147918	T	ENSG00000251387
rs7727559	A	CTB-35F21.5	5	139154762	C	ENSG00000271792
rs2878853	A	CTB-35F21.5-PSD2	5	139166034	G	{'ENSG00000271792', 'ENSG00000146005'}
rs11167794	C	PSD2	5	139186773	T	ENSG00000146005
rs3797905	A	PSD2	5	139222394	G	ENSG00000146005
rs4912894	C	CTB-35F21.4	5	139236962	T	ENSG00000250692
rs6885391	A	NRG2	5	139254229	C	ENSG00000158458
rs7735593	C	NRG2	5	139339000	T	ENSG00000158458
rs79349700	C	Y_RNA	5	139398170	T	ENSG00000207317
rs115229007	C	NRG2-LINC01024	5	139435856	T	{'ENSG00000207317', 'ENSG00000158458', 'ENSG00000250692', 'ENSG00000245146', 'ENSG00000185129'}
rs8180371	C	LINC01024	5	139464362	T	ENSG00000245146
rs13187159	A	LINC01024	5	139489185	G	ENSG00000245146
rs189201459	A	PURA	5	139495143	G	ENSG00000185129
rs115235886	A	IGIP	5	139508113	G	ENSG00000182700
rs269783	A	IGIP-CTB-131B5.5	5	139515394	G	{'ENSG00000182700', 'ENSG00000254363'}
rs156094	G	IGIP-CTB-131B5.5	5	139517561	T	{'ENSG00000182700', 'ENSG00000254363'}
rs2436396	A	CTB-131B5.5	5	139533563	G	ENSG00000254363
rs2436391	C	CTB-131B5.5	5	139557385	T	ENSG00000254363
rs7737543	A	CYSTM1	5	139646026	G	ENSG00000120306
rs551129972	A	CYSTM1	5	139650022	G	ENSG00000120306
rs6859064	A	PFDN1	5	139663301	T	ENSG00000113068
rs4913079	A	PFDN1	5	139683029	G	ENSG00000113068
rs10077671	A	PFDN1-HBEGF	5	139689505	G	{'ENSG00000113070', 'ENSG00000113068'}
rs2189659	C	PFDN1-HBEGF	5	139697220	A	{'ENSG00000113070', 'ENSG00000113068'}
rs7268	A	HBEGF	5	139712550	C	ENSG00000113070
rs2074613	C	HBEGF	5	139714564	T	ENSG00000113070
rs114286458	C	CTC-329D1.3	5	139742146	T	ENSG00000253965
rs146106577	C	SLC4A9	5	139757997	T	ENSG00000113073
rs17286683	A	CTC-329D1.2	5	139781095	C	ENSG00000249637
rs188076962	A	ANKHD1	5	139809790	T	ENSG00000131503
rs34403476	G	ANKHD1	5	139810541	T	ENSG00000131503
rs115216292	C	EIF4EBP3	5	139923921	T	ENSG00000243056
rs35209457	C	SRA1	5	139934587	T	ENSG00000213523
rs250430	A	APBB3	5	139941228	G	ENSG00000113108
rs250428	G	SLC35A4	5	139945307	T	ENSG00000176087
rs17524123	A	SLC35A4	5	139946265	G	ENSG00000176087
rs571369944	C	HAUS1P1	5	139960154	T	ENSG00000251453
rs72798896	C	APBB3-RP11-515C16.1	5	139978645	T	{'ENSG00000240518', 'ENSG00000251453', 'ENSG00000113108', 'ENSG00000176087', 'ENSG00000200235'}
rs57599368	A	RP11-515C16.1	5	139992113	G	ENSG00000240518
rs778600	A	RP11-515C16.1-CD14	5	140001609	G	{'ENSG00000240518', 'ENSG00000170458'}
rs778587	C	CD14	5	140006430	T	ENSG00000170458
rs17208187	C	TMCO6	5	140023238	G	ENSG00000113119
rs34282994	A	IK	5	140038340	G	ENSG00000113141
rs2302104	C	WDR55	5	140047600	T	ENSG00000120314
rs2286394	C	WDR55	5	140048544	T	ENSG00000120314
rs11954514	A	DND1	5	140056775	C	ENSG00000256453
rs147288996	C	HARS	5	140057509	T	ENSG00000170445
rs139197618	A	ZMAT2	5	140086085	G	ENSG00000146007
rs191410007	A	VTRNA1-1	5	140088230	G	ENSG00000199990
rs553833245	A	VTRNA1-1	5	140089119	G	ENSG00000199990
rs115925591	G	VTRNA1-3	5	140107057	T	ENSG00000202515
rs115201473	C	RP11-515C16.7-AC005609.2	5	140130951	T	{'ENSG00000250515', 'ENSG00000248106'}
rs116649345	C	RP11-515C16.7-AC005609.2	5	140134865	T	{'ENSG00000250515', 'ENSG00000248106'}
rs77694253	C	AC005609.2	5	140144922	T	ENSG00000248106
rs10036519	A	AC005609.2-PCDHA1	5	140151701	G	{'ENSG00000204962', 'ENSG00000248106', 'ENSG00000204961', 'ENSG00000249158', 'ENSG00000081842', 'ENSG00000243232', 'ENSG00000239389', 'ENSG00000255408', 'ENSG00000248383', 'ENSG00000204970', 'ENSG00000249504', 'ENSG00000204965', 'ENSG00000249034', 'ENSG00000204969', 'ENSG00000251664', 'ENSG00000204963', 'ENSG00000250120', 'ENSG00000204967'}
rs2240696	A	PCDHA1	5	140168070	G	ENSG00000204970
rs2240695	G	PCDHA1	5	140168151	T	ENSG00000204970
rs10477034	A	PCDHA2	5	140169730	G	ENSG00000204969
rs149936360	A	PCDHA2	5	140174962	G	ENSG00000204969
rs3733708	A	PCDHA3	5	140181734	G	ENSG00000255408
rs17844262	G	PCDHA3	5	140182777	T	ENSG00000255408
rs3822346	C	PCDHA4	5	140187322	T	ENSG00000204967
rs142688560	C	PCDHA4	5	140188702	T	ENSG00000204967
rs573920845	A	PCDHA5	5	140198037	G	ENSG00000204965
rs4141841	C	PCDHA5	5	140203432	T	ENSG00000204965
rs116821674	A	PCDHA7	5	140210940	G	ENSG00000204963
rs146195620	G	PCDHA8	5	140222450	T	ENSG00000204962
rs147465571	G	PCDHA9	5	140229394	T	ENSG00000204961
rs80287907	C	AC005609.1	5	140245626	G	ENSG00000249034
rs76220347	G	PCDHA12	5	140256870	T	ENSG00000251664
rs116743674	A	PCDHAC1	5	140306729	G	ENSG00000248383
rs246074	C	PCDHAC1	5	140307969	G	ENSG00000248383
rs12153295	C	PCDHAC2	5	140347398	T	ENSG00000243232
rs31746	A	PCDHAC2-PCDHB1	5	140419991	G	{'ENSG00000171815', 'ENSG00000243232'}
rs17119401	A	PCDHB1	5	140433771	G	ENSG00000171815
rs31801	G	PCDHB1-PCDHB2	5	140454501	A	{'ENSG00000171815', 'ENSG00000112852'}
rs142607116	A	PCDHB2	5	140475441	G	ENSG00000112852
rs31851	A	PCDHB3	5	140479105	C	ENSG00000113205
rs3733699	A	PCDHB3	5	140481475	T	ENSG00000113205
rs189855087	C	AC005754.7	5	140483692	T	ENSG00000272154
rs146417838	C	PCDHB3-AC005754.8	5	140490510	T	{'ENSG00000113205', 'ENSG00000272108'}
rs552845936	C	AC005754.8	5	140497133	CA	ENSG00000272108
rs3733698	C	PCDHB4	5	140502343	T	ENSG00000081818
rs3733697	C	PCDHB4	5	140502344	T	ENSG00000081818
rs6864827	G	PCDHB5	5	140519095	A	ENSG00000113209
rs7730410	T	PCDHB5	5	140519271	C	ENSG00000113209
rs73793598	G	PCDHB6	5	140528006	T	ENSG00000113211
rs17629011	C	PCDHB6	5	140528013	T	ENSG00000113211
rs143306731	C	PCDHB17	5	140540462	T	ENSG00000255622
rs246688	A	PCDHB17-PCDHB7	5	140546194	C	{'ENSG00000255622', 'ENSG00000113212'}
rs17096944	A	PCDHB7	5	140552192	G	ENSG00000113212
rs7700833	C	PCDHB8	5	140558580	T	ENSG00000120322
rs28664170	G	PCDHB16	5	140563173	T	ENSG00000196963
rs12654953	C	PCDHB10	5	140570973	T	ENSG00000120324
rs3756323	A	PCDHB11	5	140579358	G	ENSG00000197479
rs2910006	A	PCDHB12	5	140590766	G	ENSG00000120328
rs2907320	C	PCDHB14	5	140606802	T	ENSG00000120327
rs184619695	C	PCDHB19P	5	140617315	T	ENSG00000262096
rs80263204	A	PCDHB15	5	140627509	G	ENSG00000113248
rs6580184	G	PCDHB15-SLC25A2	5	140676273	A	{'ENSG00000120329', 'ENSG00000113248'}
rs10491308	A	SLC25A2	5	140678474	G	ENSG00000120329
rs3749780	C	SLC25A2	5	140682757	T	ENSG00000120329
rs17097134	A	TAF7	5	140694368	C	ENSG00000178913
rs17097177	C	TAF7	5	140704431	T	ENSG00000178913
rs6878145	A	PCDHGA2	5	140718552	G	ENSG00000081853
rs61749035	G	PCDHGA2	5	140718750	T	ENSG00000081853
rs3806839	C	PCDHGA3	5	140721446	T	ENSG00000254245
rs7736541	C	PCDHGA3	5	140725828	T	ENSG00000254245
rs17097216	C	PCDHGB1	5	140727718	G	ENSG00000254221
rs10214288	A	PCDHGA4	5	140733878	G	ENSG00000262576
rs146919505	C	PCDHGB2	5	140739898	G	ENSG00000253910
rs6882138	C	PCDHGA5	5	140745333	T	ENSG00000253485
rs2240697	C	PCDHGB3	5	140751128	G	ENSG00000262209
rs3749776	C	PCDHGB3	5	140751389	T	ENSG00000262209
rs186469397	C	PCDHGA6	5	140755929	G	ENSG00000253731
rs2072315	A	PCDHGA7	5	140763029	G	ENSG00000253537
rs201697840	C	PCDHGA8	5	140773461	G	ENSG00000253767
rs141997055	C	PCDHGA9	5	140779475	T	ENSG00000261934
rs4912606	C	PCDHGA9	5	140784895	T	ENSG00000261934
rs116457023	C	PCDHGB6	5	140785522	T	ENSG00000253305
rs1363449	C	PCDHGA10	5	140793393	T	ENSG00000253846
rs114907564	C	PCDHGA11	5	140802564	T	ENSG00000253873
rs151011884	G	PCDHGA12	5	140811344	T	ENSG00000253159
rs115660512	C	PCDHGA1	5	140832768	T	ENSG00000204956
rs111827070	C	PCDHGC3	5	140850869	T	ENSG00000240184
rs72790063	A	RN7SL68P	5	140858388	G	ENSG00000242020
rs10068400	C	PCDHGC4	5	140862666	T	ENSG00000242419
rs2074912	A	PCDHGC5	5	140870516	G	ENSG00000240764
rs6879760	C	PCDHGA1	5	140875959	T	ENSG00000204956
rs740474	C	DIAPH1	5	140925362	T	ENSG00000131504
rs112424890	C	CTD-2024I7.13	5	140933792	T	ENSG00000246422
rs6879677	A	DIAPH1	5	140954954	G	ENSG00000131504
rs12523361	A	CTD-2024I7.1	5	140964414	G	ENSG00000240974
rs12717895	A	CTD-2024I7.1	5	140965467	T	ENSG00000240974
rs141258318	A	AC008781.7	5	140995595	G	ENSG00000228737
rs75508401	A	HDAC3	5	141009119	C	ENSG00000171720
rs7702834	G	RELL2	5	141015242	T	ENSG00000164620
rs11742646	C	RELL2	5	141019830	G	ENSG00000164620
rs3749760	G	FCHSD1	5	141026182	T	ENSG00000197948
rs17286989	A	FCHSD1	5	141026812	C	ENSG00000197948
rs62380786	C	ARAP3	5	141044179	T	ENSG00000120318
rs11744405	C	ARAP3	5	141056236	T	ENSG00000120318
rs182991	A	ARAP3-PCDH1	5	141093702	G	{'ENSG00000156453', 'ENSG00000120318'}
rs32927	C	ARAP3-PCDH1	5	141122067	T	{'ENSG00000156453', 'ENSG00000120318'}
rs17097812	C	PCDH1	5	141228889	T	ENSG00000156453
rs11746398	C	PCDH1	5	141229636	T	ENSG00000156453
rs17097839	A	AC005740.3	5	141278558	G	ENSG00000226040
rs17287085	A	AC005740.3-KIAA0141	5	141284815	G	{'ENSG00000081791', 'ENSG00000226040'}
rs10035631	A	AC005740.3-KIAA0141	5	141296829	T	{'ENSG00000081791', 'ENSG00000226040'}
rs3861854	A	KIAA0141	5	141300369	G	ENSG00000081791
rs149325234	A	AC005740.6	5	141328540	G	ENSG00000271871
rs164515	C	PCDH12	5	141335498	T	ENSG00000113555
rs164075	G	PCDH12	5	141336264	T	ENSG00000113555
rs752254596	C	RNF14	5	141347531	T	ENSG00000013561
rs164496	A	AC005740.5	5	141349196	G	ENSG00000254099
rs115034640	A	RNF14	5	141368336	G	ENSG00000013561
rs41339846	A	GNPDA1	5	141386236	G	ENSG00000113552
rs12189346	A	GNPDA1	5	141395140	G	ENSG00000113552
rs163918	A	GNPDA1-AC005740.4	5	141405507	C	{'ENSG00000113552', 'ENSG00000250347'}
rs571940834	C	GNPDA1-AC005740.4	5	141410386	T	{'ENSG00000113552', 'ENSG00000250347'}
rs148209785	C	AC005740.4	5	141414717	G	ENSG00000250347
rs6884380	A	AC005740.4-NDFIP1	5	141437957	G	{'ENSG00000250347', 'ENSG00000131507'}
rs252152	A	AC005740.4-NDFIP1	5	141445774	G	{'ENSG00000250347', 'ENSG00000131507'}
rs10068717	C	NDFIP1	5	141494934	T	ENSG00000131507
rs1062158	C	NDFIP1	5	141523000	T	ENSG00000131507
rs2961692	A	NDFIP1-SPRY4	5	141564716	G	{'ENSG00000231185', 'ENSG00000187678', 'ENSG00000131507'}
rs11741660	A	NDFIP1-SPRY4	5	141676441	G	{'ENSG00000231185', 'ENSG00000187678', 'ENSG00000131507'}
rs7717417	A	SPRY4	5	141686532	G	ENSG00000187678
rs7736055	C	SPRY4	5	141686649	G	ENSG00000187678
rs6870768	A	AC005592.2	5	141748679	G	ENSG00000231185
rs6887860	A	AC005592.2	5	141781818	C	ENSG00000231185
rs152510	A	AC005215.1	5	141915256	G	ENSG00000252831
rs249760	C	AC005215.1	5	141915692	T	ENSG00000252831
rs466492	C	RPS12P10	5	141950498	T	ENSG00000225147
rs10069453	A	FGF1	5	142005577	C	ENSG00000113578
rs152528	C	FGF1	5	142017860	T	ENSG00000113578
rs17223325	A	AC005370.1	5	142030608	G	ENSG00000252968
rs17099178	G	FGF1	5	142042258	T	ENSG00000113578
rs1860228	G	AC005592.3	5	142081528	T	ENSG00000261757
rs112907088	A	AC005592.3	5	142083969	G	ENSG00000261757
rs17099403	G	AC005592.3-AC005592.1	5	142100354	T	{'ENSG00000261757', 'ENSG00000236714'}
rs7730438	A	AC005592.3-AC005592.1	5	142113180	G	{'ENSG00000261757', 'ENSG00000236714'}
rs4117984	A	AC005592.1	5	142124051	G	ENSG00000236714
rs767186	C	AC005592.1	5	142133414	T	ENSG00000236714
rs447923	C	ARHGAP26-AS1	5	142252257	T	ENSG00000226272
rs401531	G	ARHGAP26	5	142268828	T	ENSG00000145819
rs830532	C	ARHGAP26	5	142289541	T	ENSG00000145819
rs246600	C	ARHGAP26	5	142516897	T	ENSG00000145819
rs2028268	A	ARHGAP26-IT1	5	142574787	G	ENSG00000230789
rs258757	C	ARHGAP26-NR3C1	5	142620736	T	{'ENSG00000113580', 'ENSG00000226272', 'ENSG00000145819', 'ENSG00000230789', 'ENSG00000231579'}
rs853179	G	ARHGAP26-NR3C1	5	142634773	T	{'ENSG00000113580', 'ENSG00000226272', 'ENSG00000145819', 'ENSG00000230789', 'ENSG00000231579'}
rs10482714	C	NR3C1	5	142657904	T	ENSG00000113580
rs33383	C	RPL7P21	5	142709986	T	ENSG00000231579
rs2918417	C	NR3C1	5	142726170	T	ENSG00000113580
rs4912910	A	NR3C1	5	142806890	G	ENSG00000113580
rs72802828	C	NR3C1-CTD-2050E21.1	5	142835620	T	{'ENSG00000113580', 'ENSG00000249429', 'ENSG00000231579'}
rs10065726	C	NR3C1-CTD-2050E21.1	5	142843314	G	{'ENSG00000113580', 'ENSG00000249429', 'ENSG00000231579'}
rs4912652	C	CTD-2050E21.1	5	142888684	T	ENSG00000249429
rs79287094	A	CTD-2050E21.1	5	142892785	G	ENSG00000249429
rs6893954	A	CTD-2050E21.1-RNU7-156P	5	142917007	G	{'ENSG00000253023', 'ENSG00000249429'}
rs6873501	A	RNU7-156P	5	142918138	G	ENSG00000253023
rs572672266	A	RNU7-156P-CTD-2050E21.2	5	142930512	T	{'ENSG00000253023', 'ENSG00000251205'}
rs1037100	A	CTD-2050E21.2	5	142938663	G	ENSG00000251205
rs1542166	G	CTD-2050E21.2	5	142939162	T	ENSG00000251205
rs17100411	A	CTD-2050E21.2-CTB-57H20.1	5	142965668	C	{'ENSG00000158497', 'ENSG00000225869', 'ENSG00000251205', 'ENSG00000266478', 'ENSG00000249881'}
rs115460558	C	CTD-2050E21.2-CTB-57H20.1	5	142979215	T	{'ENSG00000158497', 'ENSG00000225869', 'ENSG00000251205', 'ENSG00000266478', 'ENSG00000249881'}
rs247632	C	CTB-57H20.1	5	143002577	T	ENSG00000249881
rs17346745	C	MIR5197	5	143055503	T	ENSG00000266478
rs1363668	A	CTB-57H20.1	5	143089582	G	ENSG00000249881
rs325234	C	CTB-70D19.1	5	143127912	T	ENSG00000225869
rs161557	C	HMHB1	5	143200053	T	ENSG00000158497
rs318373	C	CTB-57H20.1-RN7SL87P	5	143319871	T	{'ENSG00000239390', 'ENSG00000158497', 'ENSG00000225869', 'ENSG00000266478', 'ENSG00000249881'}
rs312567	A	CTB-57H20.1-RN7SL87P	5	143347669	G	{'ENSG00000239390', 'ENSG00000158497', 'ENSG00000225869', 'ENSG00000266478', 'ENSG00000249881'}
rs72800556	C	RN7SL87P	5	143518968	T	ENSG00000239390
rs80244240	C	RN7SL87P-YIPF5	5	143529812	T	{'ENSG00000239390', 'ENSG00000145817'}
rs6865764	C	YIPF5	5	143550389	T	ENSG00000145817
rs150450323	C	YIPF5	5	143552800	T	ENSG00000145817
rs549257739	A	KCTD16	5	143565916	T	ENSG00000183775
rs10055809	C	CTC-218H9.1	5	143766246	T	ENSG00000249605
rs76095943	G	KCTD16	5	143786945	T	ENSG00000183775
rs115092358	C	CKS1BP5	5	143816232	T	ENSG00000250972
rs358652	A	KCTD16-CTB-85P21.1	5	143888822	C	{'ENSG00000183775', 'ENSG00000213488', 'ENSG00000249605', 'ENSG00000250972'}
rs534618523	C	CTB-85P21.1	5	143897176	T	ENSG00000213488
rs189989132	C	RN7SKP246-CTC-342P15.1	5	143933815	T	{'ENSG00000249229', 'ENSG00000201423'}
rs35778576	C	RN7SKP246-CTC-342P15.1	5	144322230	T	{'ENSG00000249229', 'ENSG00000201423'}
rs13167969	C	CTC-342P15.1	5	144379123	T	ENSG00000249229
rs2190788	G	CTC-342P15.1-AC132803.1	5	144484261	T	{'ENSG00000249229', 'ENSG00000221467'}
rs10066856	A	CTC-342P15.1-AC132803.1	5	144563925	G	{'ENSG00000249229', 'ENSG00000221467'}
rs17102853	C	AC132803.1	5	144573641	T	ENSG00000221467
rs7736228	C	AC132803.1	5	144582213	T	ENSG00000221467
rs73299989	G	AC132803.1-CTC-367F4.1	5	144582802	T	{'ENSG00000215325', 'ENSG00000221467', 'ENSG00000251031'}
rs6580355	C	AC132803.1-CTC-367F4.1	5	144585367	T	{'ENSG00000215325', 'ENSG00000221467', 'ENSG00000251031'}
rs3851498	A	CTC-367F4.1	5	144597373	C	ENSG00000251031
rs923183	A	ASS1P10	5	144606682	G	ENSG00000215325
rs13159201	A	ASS1P10	5	144606731	G	ENSG00000215325
rs26176	A	ASS1P10-CTC-806A22.1	5	144682791	G	{'ENSG00000215325', 'ENSG00000250842'}
rs13172414	A	ASS1P10-CTC-806A22.1	5	144684867	C	{'ENSG00000215325', 'ENSG00000250842'}
rs192684773	G	CTC-806A22.1	5	144727118	T	ENSG00000250842
rs116531063	A	CTC-806A22.1-CTB-73N10.1	5	144794789	G	{'ENSG00000248125', 'ENSG00000250842'}
rs10515550	C	CTB-73N10.1	5	144812693	T	ENSG00000248125
rs6874465	C	PRELID2	5	144974919	T	ENSG00000186314
rs17103568	C	PRELID2	5	145040169	T	ENSG00000186314
rs1025473	A	PRELID2	5	145099317	G	ENSG00000186314
rs338897	C	PRELID2	5	145145568	G	ENSG00000186314
rs587224	C	PRELID2	5	145150886	T	ENSG00000186314
rs10071145	C	PRELID2-GRXCR2	5	145224442	T	{'ENSG00000186314', 'ENSG00000249363', 'ENSG00000204928'}
rs553758135	C	PRELID2-GRXCR2	5	145228948	G	{'ENSG00000186314', 'ENSG00000249363', 'ENSG00000204928'}
rs58591044	A	GRXCR2	5	145250305	G	ENSG00000204928
rs149301038	C	GRXCR2	5	145257337	T	ENSG00000204928
rs1907062	A	GRXCR2-SH3RF2	5	145281565	G	{'ENSG00000248493', 'ENSG00000156463', 'ENSG00000204928'}
rs13161611	G	GRXCR2-SH3RF2	5	145281610	T	{'ENSG00000248493', 'ENSG00000156463', 'ENSG00000204928'}
rs6869382	C	SH3RF2	5	145322071	T	ENSG00000156463
rs192645924	A	AC005351.1	5	145374353	G	ENSG00000248493
rs79166026	C	SH3RF2	5	145447217	T	ENSG00000156463
rs12187913	A	PLAC8L1	5	145483844	T	ENSG00000173261
rs7728381	C	RP11-118M9.3	5	145496311	T	ENSG00000251556
rs10988	C	LARS	5	145499996	T	ENSG00000133706
rs2963919	C	RP11-449H3.1	5	145515379	T	ENSG00000239602
rs142798271	C	LARS	5	145566112	T	ENSG00000133706
rs9918101	A	LARS-RBM27	5	145577491	G	{'ENSG00000091009', 'ENSG00000238374', 'ENSG00000091010', 'ENSG00000250025', 'ENSG00000133706', 'ENSG00000239602', 'ENSG00000239317'}
rs2279895	A	RBM27	5	145583623	G	ENSG00000091009
rs201309977	T	RNU7-180P	5	145629272	TA	ENSG00000238374
rs17104419	G	CTC-359M8.1	5	145706677	T	ENSG00000250025
rs1201598	C	CTC-359M8.1	5	145710848	T	ENSG00000250025
rs11952119	C	POU4F3	5	145715745	G	ENSG00000091010
rs75385905	A	POU4F3	5	145722943	C	ENSG00000091010
rs1991799	C	CTC-359M8.3	5	145753021	T	ENSG00000271724
rs1368404	C	CTC-359M8.1-CTB-1H10.1	5	145772645	T	{'ENSG00000248842', 'ENSG00000091010', 'ENSG00000250025', 'ENSG00000271724'}
rs12655536	G	CTB-1H10.1	5	145775892	T	ENSG00000248842
rs13167316	G	CTB-1H10.1	5	145789406	T	ENSG00000248842
rs7712762	A	CTB-1H10.1-TCERG1	5	145808408	G	{'ENSG00000248842', 'ENSG00000113649'}
rs17104645	A	CTB-1H10.1-TCERG1	5	145815773	G	{'ENSG00000248842', 'ENSG00000113649'}
rs10044956	C	TCERG1	5	145834529	T	ENSG00000113649
rs73793188	G	TCERG1	5	145865653	T	ENSG00000113649
rs3797303	A	GPR151	5	145889235	G	ENSG00000173250
rs10062873	A	GPR151	5	145896337	C	ENSG00000173250
rs1006251	A	GPR151-CTB-99A3.1	5	145909859	C	{'ENSG00000173250', 'ENSG00000252793', 'ENSG00000250407', 'ENSG00000156475'}
rs6881391	C	GPR151-CTB-99A3.1	5	145919670	T	{'ENSG00000173250', 'ENSG00000252793', 'ENSG00000250407', 'ENSG00000156475'}
rs77237335	A	PPP2R2B	5	145969323	G	ENSG00000156475
rs322502	A	CTB-99A3.1	5	145995512	G	ENSG00000250407
rs382817	A	CTB-99A3.1	5	145998126	G	ENSG00000250407
rs462664	C	RN7SL791P	5	146037037	T	ENSG00000241291
rs183185195	A	KRT8P48	5	146085366	T	ENSG00000248568
rs3910815	C	AC011357.1	5	146111707	T	ENSG00000265875
rs2963076	C	PPP2R2B-IT1	5	146291268	T	ENSG00000249553
rs7716831	C	PPP2R2B	5	146460867	T	ENSG00000156475
rs17105893	C	PPP2R2B-CTC-255N20.1	5	146472952	T	{'ENSG00000250343', 'ENSG00000248568', 'ENSG00000156475', 'ENSG00000241291', 'ENSG00000265875', 'ENSG00000249553'}
rs10477322	C	PPP2R2B-CTC-255N20.1	5	146534330	T	{'ENSG00000250343', 'ENSG00000248568', 'ENSG00000156475', 'ENSG00000241291', 'ENSG00000265875', 'ENSG00000249553'}
rs17581504	C	PPP2R2B-CTC-255N20.1	5	146541631	G	{'ENSG00000250343', 'ENSG00000248568', 'ENSG00000156475', 'ENSG00000241291', 'ENSG00000265875', 'ENSG00000249553'}
rs12519504	G	CTC-255N20.1	5	146608541	T	ENSG00000250343
rs114893760	C	CTC-255N20.1	5	146617746	T	ENSG00000250343
rs2895680	C	STK32A	5	146644115	T	ENSG00000169302
rs12657891	A	STK32A	5	146689321	G	ENSG00000169302
rs10064194	A	DPYSL3	5	146810610	C	ENSG00000113657
rs958677	A	DPYSL3	5	146862229	C	ENSG00000113657
rs6881655	C	DPYSL3-JAKMIP2	5	146938734	T	{'ENSG00000176049', 'ENSG00000113657', 'ENSG00000272239'}
rs10477340	A	DPYSL3-JAKMIP2	5	146941370	G	{'ENSG00000176049', 'ENSG00000113657', 'ENSG00000272239'}
rs1347141	A	JAKMIP2	5	147068784	C	ENSG00000176049
rs72835179	C	JAKMIP2	5	147160678	T	ENSG00000176049
rs13179236	G	JAKMIP2-SPINK1	5	147189805	T	{'ENSG00000176049', 'ENSG00000164266'}
rs930217	C	JAKMIP2-SPINK1	5	147190108	T	{'ENSG00000176049', 'ENSG00000164266'}
rs4705203	A	SPINK1	5	147211393	G	ENSG00000164266
rs4705207	C	SPINK1-CTC-327F10.1	5	147220756	T	{'ENSG00000164266', 'ENSG00000249518'}
rs188068988	G	CTC-327F10.1	5	147227599	T	ENSG00000249518
rs1432985	A	CTC-327F10.1-SCGB3A2	5	147240678	G	{'ENSG00000164265', 'ENSG00000178776', 'ENSG00000249518'}
rs75335788	C	C5orf46	5	147260052	T	ENSG00000178776
rs1144986	A	CTC-327F10.4	5	147262978	G	ENSG00000251320
rs141744306	G	CTC-327F10.5	5	147269179	A	ENSG00000248362
rs1123380	A	CTC-327F10.5	5	147270538	G	ENSG00000248362
rs1549204	A	CTC-327F10.4	5	147271465	C	ENSG00000251320
rs7715716	A	C5orf46	5	147289799	G	ENSG00000178776
rs142241999	A	C5orf46-EEF1GP2	5	147292751	G	{'ENSG00000251320', 'ENSG00000178776', 'ENSG00000248362', 'ENSG00000250346'}
rs17717956	C	EEF1GP2	5	147303741	T	ENSG00000250346
rs111970445	C	EEF1GP2-SPINK5	5	147333303	T	{'ENSG00000133710', 'ENSG00000250346'}
rs76693826	C	EEF1GP2-SPINK5	5	147385098	T	{'ENSG00000133710', 'ENSG00000250346'}
rs74929674	G	SPINK5	5	147435333	T	ENSG00000133710
rs75520726	C	SPINK5	5	147453706	T	ENSG00000133710
rs10463397	A	SPINK5-SPINK14	5	147522547	C	{'ENSG00000196800', 'ENSG00000133710'}
rs10038045	C	SPINK5-SPINK14	5	147531776	T	{'ENSG00000196800', 'ENSG00000133710'}
rs12332430	C	SPINK14	5	147550297	T	ENSG00000196800
rs41358349	A	SPINK14	5	147556942	G	ENSG00000196800
rs74765295	C	SPINK14-SPINK6	5	147563262	T	{'ENSG00000196800', 'ENSG00000178172'}
rs10038416	A	SPINK6	5	147593231	G	ENSG00000178172
rs187294940	C	HMGN1P16	5	147601962	T	ENSG00000249503
rs986673	C	HMGN1P16-CTC-295J13.3	5	147609632	T	{'ENSG00000248109', 'ENSG00000249503'}
