## Supplementary Tables for "An interpretable omnigenic neural network architecture for the human genome" (part 12 of 25)

### Sheet: geno_ds_all_prs_ex_ukb+epi (continued)
ID	GeneticAlt	GeneticGName	GeneticChromosome	GeneticPosition	GeneticRef	Field
rs9325089	C	CTC-295J13.3	5	147620170	T	ENSG00000248109
rs188544758	C	CTC-295J13.3-SPINK13	5	147631590	T	{'ENSG00000214510', 'ENSG00000248109', 'ENSG00000247199'}
rs74590113	C	SPINK13	5	147647701	T	ENSG00000214510
rs74680628	C	SPINK13	5	147670592	G	ENSG00000214510
rs7709159	C	RP11-373N22.3	5	147675836	T	ENSG00000247199
rs17776376	C	SPINK7	5	147691470	T	ENSG00000145879
rs17705710	A	AC091948.1	5	147702516	G	ENSG00000268126
rs1422969	C	SPINK9	5	147703416	T	ENSG00000204909
rs11397450	C	RP11-373N22.3	5	147734287	CAA	ENSG00000247199
rs3812011	C	FBXO38	5	147762597	T	ENSG00000145868
rs7730971	C	FBXO38	5	147790860	G	ENSG00000145868
rs10037493	C	HTR4	5	147854970	T	ENSG00000164270
rs7715901	A	HTR4	5	147856392	G	ENSG00000164270
rs13163982	C	HTR4-IT1	5	148026299	T	ENSG00000253297
rs2895773	A	HTR4-ADRB2	5	148114636	C	{'ENSG00000164270', 'ENSG00000253297', 'ENSG00000169252'}
rs2082395	A	HTR4-ADRB2	5	148200600	G	{'ENSG00000164270', 'ENSG00000253297', 'ENSG00000169252'}
rs2400707	A	ADRB2	5	148205052	G	ENSG00000169252
rs1800888	C	ADRB2	5	148206885	T	ENSG00000169252
rs12513434	G	ADRB2-SH3TC2	5	148265506	T	{'ENSG00000169247', 'ENSG00000272411', 'ENSG00000169252', 'ENSG00000207714', 'ENSG00000251842'}
rs1181141	A	ADRB2-SH3TC2	5	148280187	C	{'ENSG00000169247', 'ENSG00000272411', 'ENSG00000169252', 'ENSG00000207714', 'ENSG00000251842'}
rs11168076	C	SH3TC2	5	148341110	T	ENSG00000169247
rs111340055	C	RP11-44B19.1	5	148346221	T	ENSG00000272411
rs17641073	A	SH3TC2	5	148389714	C	ENSG00000169247
rs36047	C	RNU6-732P	5	148441321	T	ENSG00000251842
rs13182697	A	CTC-529P8.1	5	148485449	G	ENSG00000250072
rs182257310	A	RN7SKP145	5	148491318	G	ENSG00000200161
rs6889911	C	RN7SKP145-ABLIM3	5	148510232	T	{'ENSG00000248647', 'ENSG00000173210', 'ENSG00000253406', 'ENSG00000200161'}
rs4546368	C	RP11-331K21.1	5	148539100	T	ENSG00000248647
rs114148418	A	RP11-331K21.1	5	148553103	T	ENSG00000248647
rs17109807	C	ABLIM3	5	148600845	T	ENSG00000173210
rs59032271	C	ABLIM3	5	148618749	T	ENSG00000173210
rs352360	C	AFAP1L1	5	148663788	T	ENSG00000157510
rs10477415	C	AFAP1L1	5	148719241	T	ENSG00000157510
rs352350	C	GRPEL2	5	148721551	G	ENSG00000164284
rs6888108	C	PCYOX1L	5	148735459	T	ENSG00000145882
rs10055393	C	GRPEL2-AS1	5	148737290	T	ENSG00000253618
rs62378148	C	PCYOX1L	5	148748705	T	ENSG00000145882
rs353253	A	RP11-394O4.3	5	148749623	G	ENSG00000253865
rs2227447	G	IL17B	5	148758027	T	ENSG00000127743
rs10050356	A	IL17B	5	148775670	G	ENSG00000127743
rs6861564	C	MIR143HG	5	148783268	T	ENSG00000249669
rs147927201	C	MIR143HG	5	148790827	T	ENSG00000249669
rs7720404	A	AC131025.8	5	148795463	C	ENSG00000253864
rs13158382	C	MIR143	5	148808474	T	ENSG00000208035
rs55857000	C	MIR145	5	148809671	G	ENSG00000269936
rs191618	A	MIR145-CSNK1A1	5	148835789	G	{'ENSG00000230551', 'ENSG00000269936', 'ENSG00000113712', 'ENSG00000241112'}
rs386763	A	MIR145-CSNK1A1	5	148846557	C	{'ENSG00000230551', 'ENSG00000269936', 'ENSG00000113712', 'ENSG00000241112'}
rs10039868	C	CTB-89H12.4	5	148869227	T	ENSG00000230551
rs17710492	A	CTB-89H12.4	5	148881158	G	ENSG00000230551
rs1947582	C	CSNK1A1	5	148892095	T	ENSG00000113712
rs144864021	C	CSNK1A1	5	148901413	T	ENSG00000113712
rs114123372	C	RPL29P14	5	148922150	T	ENSG00000241112
rs10515630	C	ARHGEF37	5	148977233	T	ENSG00000183111
rs73798249	A	AC021078.1	5	148987018	C	ENSG00000221135
rs17654288	C	RNU6-588P	5	148989358	T	ENSG00000222213
rs9324624	C	ARHGEF37	5	149006640	T	ENSG00000183111
rs7379973	A	ARHGEF37-U3	5	149034252	G	{'ENSG00000222213', 'ENSG00000221043', 'ENSG00000221135', 'ENSG00000183111'}
rs17724364	A	ARHGEF37-U3	5	149039406	C	{'ENSG00000222213', 'ENSG00000221043', 'ENSG00000221135', 'ENSG00000183111'}
rs140971413	C	U3	5	149078501	G	ENSG00000221043
rs17654621	C	U3-RN7SL868P	5	149088834	T	{'ENSG00000221043', 'ENSG00000242928'}
rs188270621	A	RN7SL868P	5	149100190	G	ENSG00000242928
rs1076064	A	MIR378A	5	149112166	G	ENSG00000199047
rs17110447	A	PPARGC1B	5	149192846	G	ENSG00000155846
rs32579	C	PPARGC1B	5	149210848	T	ENSG00000155846
rs10515636	C	PDE6A	5	149273254	T	ENSG00000132915
rs149776911	C	PDE6A	5	149298963	T	ENSG00000132915
rs72830300	C	AC008427.2	5	149309524	T	ENSG00000251583
rs245071	C	AC008427.2	5	149314634	T	ENSG00000251583
rs115550925	C	PDE6A-SLC26A2	5	149329767	T	{'ENSG00000164296', 'ENSG00000251583', 'ENSG00000155850', 'ENSG00000132915', 'ENSG00000200334'}
rs446426	A	PDE6A-SLC26A2	5	149331638	C	{'ENSG00000164296', 'ENSG00000251583', 'ENSG00000155850', 'ENSG00000132915', 'ENSG00000200334'}
rs245055	A	SLC26A2	5	149341279	G	ENSG00000155850
rs245051	A	SLC26A2	5	149345975	G	ENSG00000155850
rs17712097	C	TIGD6	5	149384610	T	ENSG00000164296
rs77212412	A	AC011406.2	5	149397571	G	ENSG00000248696
rs116169796	A	RPS20P4	5	149405813	G	ENSG00000241907
rs6579767	C	HMGXB3	5	149406271	T	ENSG00000113716
rs55862167	A	HMGXB3	5	149408581	G	ENSG00000113716
rs2278394	A	snoU13	5	149410519	C	ENSG00000238369
rs181260228	G	CSF1R	5	149428665	T	ENSG00000182578
rs3733673	A	CSF1R	5	149457493	G	ENSG00000182578
rs114995072	G	RPL7P1	5	149472193	T	ENSG00000214485
rs7722898	C	Y_RNA	5	149481778	T	ENSG00000199409
rs6865659	A	CSF1R	5	149485772	G	ENSG00000182578
rs193549	C	PDGFRB	5	149500236	T	ENSG00000113721
rs17656204	C	PDGFRB	5	149501803	T	ENSG00000113721
rs2304058	C	PDGFRB	5	149508544	G	ENSG00000113721
rs111848154	A	CDX1	5	149542377	G	ENSG00000113722
rs2237091	A	CDX1	5	149549797	G	ENSG00000113722
rs10058507	C	SLC6A7	5	149569152	T	ENSG00000011083
rs2240784	C	SLC6A7	5	149575702	T	ENSG00000011083
rs2241695	C	SLC6A7	5	149602824	T	ENSG00000011083
rs137991513	C	CAMK2A	5	149654148	T	ENSG00000070808
rs13184396	C	ARSI	5	149689173	T	ENSG00000183876
rs113402031	C	ARSI	5	149722496	T	ENSG00000183876
rs114502764	A	ARSI-TCOF1	5	149730074	G	{'ENSG00000183876', 'ENSG00000070814'}
rs112039991	G	TCOF1	5	149754216	T	ENSG00000070814
rs1136103	C	TCOF1	5	149772280	G	ENSG00000070814
rs182376498	C	CD74	5	149794404	T	ENSG00000019582
rs144466586	C	CD74-RPS14	5	149798250	T	{'ENSG00000019582', 'ENSG00000164587'}
rs2748241	C	RPS14	5	149827494	T	ENSG00000164587
rs10447223	A	RPS14	5	149834017	G	ENSG00000164587
rs59074151	C	RPS14-CTC-367J11.1	5	149840993	CG	{'ENSG00000164587', 'ENSG00000254333', 'ENSG00000070614'}
rs147665979	A	RPS14-CTC-367J11.1	5	149841984	G	{'ENSG00000164587', 'ENSG00000254333', 'ENSG00000070614'}
rs10043214	A	CTC-367J11.1	5	149852254	G	ENSG00000254333
rs3846703	C	CTC-367J11.1	5	149857460	T	ENSG00000254333
rs3846706	A	NDST1	5	149875731	G	ENSG00000070614
rs2273230	A	NDST1	5	149912739	G	ENSG00000070614
rs192539907	C	snoU13	5	149922011	T	ENSG00000239191
rs17657199	C	NDST1-SYNPO	5	149950246	T	{'ENSG00000239191', 'ENSG00000171992', 'ENSG00000253852', 'ENSG00000070614'}
rs11167507	C	NDST1-SYNPO	5	149963178	T	{'ENSG00000239191', 'ENSG00000171992', 'ENSG00000253852', 'ENSG00000070614'}
rs9324646	C	CTB-140J7.2	5	149986473	T	ENSG00000253852
rs527818882	C	SYNPO	5	150029776	T	ENSG00000171992
rs3776835	C	SYNPO	5	150030987	T	ENSG00000171992
rs10038969	A	MYOZ3	5	150047863	G	ENSG00000164591
rs6881611	A	CTC-345K18.2	5	150053282	G	ENSG00000250309
rs41290549	C	RBM22	5	150078264	T	ENSG00000086589
rs147719199	C	DCTN4	5	150140326	T	ENSG00000132912
rs142580965	G	DCTN4	5	150140328	T	ENSG00000132912
rs6868496	C	DCTN4-SMIM3	5	150151271	T	{'ENSG00000132912', 'ENSG00000269636', 'ENSG00000256235'}
rs12653541	C	AC010441.1	5	150158199	T	ENSG00000269636
rs10080000	A	SMIM3	5	150167846	T	ENSG00000256235
rs13361180	G	SMIM3	5	150172123	T	ENSG00000256235
rs146226203	C	AC010441.1-IRGM	5	150185826	G	{'ENSG00000237693', 'ENSG00000269636', 'ENSG00000145908'}
rs527396322	A	AC010441.1-IRGM	5	150220513	G	{'ENSG00000237693', 'ENSG00000269636', 'ENSG00000145908'}
rs10065172	C	IRGM	5	150227998	T	ENSG00000237693
rs1000113	C	IRGM	5	150240076	T	ENSG00000237693
rs7714584	A	ZNF300	5	150270420	G	ENSG00000145908
rs7724036	C	ZNF300	5	150284808	T	ENSG00000145908
rs147123724	A	ZNF300-ZNF300P1	5	150302541	G	{'ENSG00000197083', 'ENSG00000145908'}
rs9324665	A	ZNF300P1	5	150328698	G	ENSG00000197083
rs4958852	C	ZNF300P1	5	150330631	T	ENSG00000197083
rs181675979	C	ZNF300P1-GPX3	5	150344800	T	{'ENSG00000197083', 'ENSG00000211445'}
rs11953398	C	ZNF300P1-GPX3	5	150386907	T	{'ENSG00000197083', 'ENSG00000211445'}
rs3763015	C	GPX3	5	150397165	T	ENSG00000211445
rs36206979	C	GPX3	5	150398801	G	ENSG00000211445
rs3792784	A	TNIP1	5	150455672	G	ENSG00000145901
rs17801328	C	TNIP1	5	150472328	T	ENSG00000145901
rs4958892	A	ANXA6	5	150483095	G	ENSG00000197043
rs145656743	C	ANXA6	5	150539141	T	ENSG00000197043
rs7723857	C	CTB-17P3.4-CCDC69	5	150548217	T	{'ENSG00000254298', 'ENSG00000198624', 'ENSG00000196743'}
rs248426	C	CCDC69	5	150565724	T	ENSG00000198624
rs61745454	A	CCDC69	5	150567017	G	ENSG00000198624
rs153478	A	GM2A	5	150639439	G	ENSG00000196743
rs7717132	G	GM2A	5	150654481	T	ENSG00000196743
rs1347144	A	SLC36A3	5	150659204	G	ENSG00000186334
rs17660042	C	SLC36A3	5	150666946	T	ENSG00000186334
rs146767775	G	SLC36A2	5	150692706	T	ENSG00000186335
rs7707321	C	CTC-224D3.1	5	150700141	T	ENSG00000270904
rs10068519	C	SLC36A2	5	150725472	T	ENSG00000186335
rs7724604	C	SLC36A2-CTB-23I7.1	5	150733980	T	{'ENSG00000253897', 'ENSG00000271494', 'ENSG00000252270', 'ENSG00000253472', 'ENSG00000270904', 'ENSG00000186335'}
rs137943835	C	SLC36A2-CTB-23I7.1	5	150735075	T	{'ENSG00000253897', 'ENSG00000271494', 'ENSG00000252270', 'ENSG00000253472', 'ENSG00000270904', 'ENSG00000186335'}
rs13357969	A	AC034205.1	5	150751557	G	ENSG00000252270
rs558234525	C	CTB-23I7.2	5	150761939	G	ENSG00000253472
rs143370068	C	CTB-23I7.3	5	150764239	T	ENSG00000271494
rs7712569	A	CTB-23I7.3	5	150766089	C	ENSG00000271494
rs10062928	C	CTB-23I7.1	5	150768355	T	ENSG00000253897
rs111892465	C	CTB-23I7.1	5	150809874	T	ENSG00000253897
rs4958272	G	SLC36A1	5	150831642	T	ENSG00000123643
rs35060330	C	SLC36A1	5	150838085	T	ENSG00000123643
rs11750722	A	CTC-251D13.1	5	150887925	G	ENSG00000271795
rs6650971	C	FAT2	5	150901261	T	ENSG00000086570
rs9324700	A	FAT2	5	150946436	G	ENSG00000086570
rs1368371	A	FAT2-CTB-113P19.4	5	151004568	G	{'ENSG00000086570', 'ENSG00000271795', 'ENSG00000260581'}
rs191896349	C	FAT2-CTB-113P19.4	5	151021735	T	{'ENSG00000086570', 'ENSG00000271795', 'ENSG00000260581'}
rs547855995	G	CTB-113P19.4	5	151029547	T	ENSG00000260581
rs2033467	C	CTB-113P19.4	5	151039626	T	ENSG00000260581
rs41290587	C	SPARC	5	151045923	T	ENSG00000113140
rs4958487	A	SPARC	5	151063674	G	ENSG00000113140
rs9324704	A	CTB-113P19.1	5	151076795	G	ENSG00000249035
rs117254478	A	RN7SKP232	5	151083352	G	ENSG00000222102
rs140508919	C	CTB-113P19.5	5	151105945	T	ENSG00000272112
rs112538637	C	CTB-113P19.5-ATOX1	5	151114174	T	{'ENSG00000213433', 'ENSG00000272112', 'ENSG00000145907', 'ENSG00000177556', 'ENSG00000253921'}
rs1549921	A	ATOX1	5	151138211	G	ENSG00000177556
rs140657726	A	RP11-54C4.1	5	151147972	T	ENSG00000213433
rs2915875	C	G3BP1	5	151151257	T	ENSG00000145907
rs2915829	A	ATOX1	5	151155432	G	ENSG00000177556
rs534434873	C	G3BP1	5	151158211	T	ENSG00000145907
rs73285935	C	RP11-54C4.2	5	151228315	G	ENSG00000270978
rs10066835	C	RNA5SP198	5	151254297	T	ENSG00000222308
rs2913888	A	RNA5SP198	5	151255331	G	ENSG00000222308
rs73794390	A	GLRA1	5	151267073	G	ENSG00000145888
rs1549619	G	GLRA1	5	151306890	T	ENSG00000145888
rs466173	A	GLRA1-CTB-12O2.1	5	151317280	C	{'ENSG00000222308', 'ENSG00000145888', 'ENSG00000270978', 'ENSG00000254226'}
rs154104	A	CTB-12O2.1	5	151481730	G	ENSG00000254226
rs1317661	A	CTB-12O2.1	5	151647363	G	ENSG00000254226
rs1997520	A	CTB-12O2.1-NMUR2	5	151665028	G	{'ENSG00000254226', 'ENSG00000132911'}
rs79651516	C	CTB-12O2.1-NMUR2	5	151684831	T	{'ENSG00000254226', 'ENSG00000132911'}
rs1895245	G	NMUR2	5	151772055	T	ENSG00000132911
rs4958535	C	NMUR2	5	151775064	G	ENSG00000132911
rs1422364	A	NMUR2-CTC-550M4.1	5	151845947	C	{'ENSG00000242080', 'ENSG00000132911'}
rs12656429	C	CTC-550M4.1	5	151874537	T	ENSG00000242080
rs528592380	GACATACACACAT	CTC-550M4.1-AC091969.1	5	151887657	G	{'ENSG00000242080', 'ENSG00000249484'}
rs7703981	A	CTC-550M4.1-AC091969.1	5	151944065	G	{'ENSG00000242080', 'ENSG00000249484'}
rs188405356	C	AC091969.1	5	152079166	T	ENSG00000249484
rs138803798	A	AC091969.1	5	152221647	C	ENSG00000249484
rs304841	C	AC091969.1-GRIA1	5	152778918	T	{'ENSG00000249484', 'ENSG00000155511', 'ENSG00000242976'}
rs1478364	C	AC091969.1-GRIA1	5	152798385	T	{'ENSG00000249484', 'ENSG00000155511', 'ENSG00000242976'}
rs17115039	C	GRIA1	5	153065055	T	ENSG00000155511
rs10035289	A	GRIA1	5	153095918	G	ENSG00000155511
rs536704138	C	RN7SL177P	5	153135706	G	ENSG00000242976
rs2926864	A	GRIA1-AC091962.3	5	153213196	G	{'ENSG00000242976', 'ENSG00000155511', 'ENSG00000251183'}
rs1461234	C	GRIA1-AC091962.3	5	153245475	T	{'ENSG00000242976', 'ENSG00000155511', 'ENSG00000251183'}
rs116054012	G	RP11-461L18.1	5	153277439	T	ENSG00000261382
rs1080671	C	AC091962.3	5	153279831	T	ENSG00000251183
rs1898661	G	RP11-461L18.1-FAM114A2	5	153338310	T	{'ENSG00000037749', 'ENSG00000055147', 'ENSG00000261382'}
rs6891435	C	RP11-461L18.1-FAM114A2	5	153357680	T	{'ENSG00000037749', 'ENSG00000055147', 'ENSG00000261382'}
rs11748836	C	FAM114A2	5	153381848	T	ENSG00000055147
rs2578377	C	FAM114A2	5	153413390	T	ENSG00000055147
rs116573229	C	AC010295.1	5	153468165	G	ENSG00000251710
rs7715256	G	MFAP3	5	153537893	T	ENSG00000037749
rs76530294	C	MFAP3	5	153555135	T	ENSG00000037749
rs7735907	C	GALNT10	5	153777453	T	ENSG00000164574
rs3756644	A	GALNT10	5	153780979	C	ENSG00000164574
rs9324783	C	SAP30L-AS1	5	153808321	T	ENSG00000245275
rs10037670	A	SAP30L-AS1	5	153811490	G	ENSG00000245275
rs6884266	C	SAP30L	5	153840472	T	ENSG00000164576
rs17116175	C	SAP30L	5	153844993	T	ENSG00000164576
rs143992042	C	SAP30L-HAND1	5	153848099	T	{'ENSG00000113196', 'ENSG00000164576'}
rs10058323	C	HAND1	5	153852352	T	ENSG00000113196
rs185966444	C	HAND1	5	153862617	T	ENSG00000113196
rs6580083	A	CTB-158E9.1	5	153865729	G	ENSG00000254293
rs7735256	C	CTB-158E9.2	5	153872961	T	ENSG00000253886
rs4958743	C	CTB-158E9.2	5	153876238	A	ENSG00000253886
rs374418	G	CTB-158E9.2-CIR1P1	5	153887991	T	{'ENSG00000253146', 'ENSG00000253886'}
rs140432061	A	CTB-158E9.2-CIR1P1	5	153919276	G	{'ENSG00000253146', 'ENSG00000253886'}
rs283424	A	CIR1P1	5	153939449	C	ENSG00000253146
rs116793849	C	CIR1P1-MIR3141	5	153948757	T	{'ENSG00000264760', 'ENSG00000253146'}
rs11750302	A	CIR1P1-MIR3141	5	153961052	G	{'ENSG00000264760', 'ENSG00000253146'}
rs77851120	G	MIR3141	5	153973152	T	ENSG00000264760
rs35788208	C	MIR3141-MIR1303	5	154034176	T	{'ENSG00000264760', 'ENSG00000221552'}
rs13186731	C	MIR3141-MIR1303	5	154056002	T	{'ENSG00000264760', 'ENSG00000221552'}
rs4958762	A	MIR1303	5	154066205	G	ENSG00000221552
rs7727181	A	MIR1303	5	154066477	G	ENSG00000221552
rs70981936	T	MIR1303-RN7SL439P	5	154072554	TA	{'ENSG00000263478', 'ENSG00000221552'}
rs4958386	A	RN7SL439P	5	154084571	G	ENSG00000263478
rs3867429	C	LARP1	5	154092202	T	ENSG00000155506
rs4446521	C	Metazoa_SRP	5	154093691	T	ENSG00000272197
rs6863954	C	Metazoa_SRP	5	154097770	T	ENSG00000272197
rs1233078	C	CTC-209L16.1	5	154111128	T	ENSG00000241187
rs11750475	C	LARP1	5	154133694	T	ENSG00000155506
rs148910695	C	MIR378H	5	154207444	G	ENSG00000263361
rs2434217	A	FAXDC2	5	154214852	G	ENSG00000170271
rs3756638	C	FAXDC2	5	154239104	T	ENSG00000170271
rs2544872	C	CNOT8	5	154255493	T	ENSG00000155508
rs56340489	C	CNOT8	5	154259962	T	ENSG00000155508
rs577828068	C	GEMIN5	5	154269240	T	ENSG00000082516
rs1974777	C	GEMIN5	5	154291409	T	ENSG00000082516
rs14922	A	MRPL22	5	154346259	G	ENSG00000082515
rs13165424	A	MRPL22	5	154353012	G	ENSG00000082515
rs187355183	C	MRPL22-CTC-280C13.1	5	154367860	T	{'ENSG00000253261', 'ENSG00000082515'}
rs9324796	A	CTC-280C13.1	5	154378198	G	ENSG00000253261
rs1390601	A	CTC-280C13.1-KIF4B	5	154384725	G	{'ENSG00000253261', 'ENSG00000226650'}
rs1390603	C	CTC-280C13.1-KIF4B	5	154385053	T	{'ENSG00000253261', 'ENSG00000226650'}
rs286601	G	KIF4B	5	154390439	T	ENSG00000226650
rs6580126	G	KIF4B	5	154395158	T	ENSG00000226650
rs176273	A	AC008410.1	5	154406132	C	ENSG00000221131
rs190087249	A	AC008410.1-CTD-2311A18.1	5	154411562	G	{'ENSG00000221131', 'ENSG00000253646'}
rs10041155	C	AC008410.1-CTD-2311A18.1	5	154428971	T	{'ENSG00000221131', 'ENSG00000253646'}
rs6580138	C	CTD-2311A18.1	5	154489088	T	ENSG00000253646
rs185599926	A	CTD-2311A18.1	5	154492610	G	ENSG00000253646
rs190207180	A	CTD-2311A18.1-CTC-447K7.1	5	154761790	G	{'ENSG00000271477', 'ENSG00000253646'}
rs113135824	A	CTD-2311A18.1-CTC-447K7.1	5	154769508	G	{'ENSG00000271477', 'ENSG00000253646'}
rs9324815	A	CTC-447K7.1	5	154778196	G	ENSG00000271477
rs2194708	C	CTC-447K7.1-CTB-95D12.1	5	154859406	T	{'ENSG00000271477', 'ENSG00000270442'}
rs2432923	A	CTC-447K7.1-CTB-95D12.1	5	154865288	G	{'ENSG00000271477', 'ENSG00000270442'}
rs2312979	C	CTB-95D12.1	5	154866865	T	ENSG00000270442
rs188726083	A	CTB-95D12.1-RNA5SP199	5	155050157	G	{'ENSG00000200275', 'ENSG00000270442'}
rs6881800	A	CTB-95D12.1-RNA5SP199	5	155116666	C	{'ENSG00000200275', 'ENSG00000270442'}
rs1545773	A	CTB-95D12.1-RNA5SP199	5	155239884	G	{'ENSG00000200275', 'ENSG00000270442'}
rs1897554	C	RNA5SP199	5	155268695	T	ENSG00000200275
rs2569025	C	RNA5SP199	5	155271194	T	ENSG00000200275
rs2569026	C	RNA5SP199-SGCD	5	155278825	T	{'ENSG00000253370', 'ENSG00000170624', 'ENSG00000200275', 'ENSG00000254163'}
rs244964	A	RNA5SP199-SGCD	5	155291480	G	{'ENSG00000253370', 'ENSG00000170624', 'ENSG00000200275', 'ENSG00000254163'}
rs1432732	C	SGCD	5	155335088	T	ENSG00000170624
rs1368329	C	SGCD	5	155374745	T	ENSG00000170624
rs75895997	C	SGCD	5	155440632	T	ENSG00000170624
rs249879	A	SGCD	5	155644791	T	ENSG00000170624
rs1428139	A	SGCD	5	155683624	G	ENSG00000170624
rs1857769	A	SGCD	5	155769363	G	ENSG00000170624
rs2055608	C	SGCD	5	155772896	T	ENSG00000170624
rs983467	A	CTB-56J15.1	5	155886268	G	ENSG00000253370
rs73302841	A	CTC-340I23.2	5	156126880	G	ENSG00000254163
rs39928	A	CTC-340I23.2	5	156127620	G	ENSG00000254163
rs143046149	C	SGCD-RNU6-556P	5	156203850	T	{'ENSG00000253370', 'ENSG00000170624', 'ENSG00000199468', 'ENSG00000254163'}
rs17053933	C	SGCD-RNU6-556P	5	156227270	T	{'ENSG00000253370', 'ENSG00000170624', 'ENSG00000199468', 'ENSG00000254163'}
rs17053939	A	RNU6-556P	5	156244799	G	ENSG00000199468
rs114685223	C	RNU6-556P-PPP1R2P3	5	156256112	T	{'ENSG00000231989', 'ENSG00000199468'}
rs149699860	C	RNU6-556P-PPP1R2P3	5	156271329	T	{'ENSG00000231989', 'ENSG00000199468'}
rs72803095	A	PPP1R2P3	5	156283403	C	ENSG00000231989
rs17054052	G	PPP1R2P3-TIMD4	5	156317813	T	{'ENSG00000270560', 'ENSG00000145850', 'ENSG00000231989'}
rs6859399	C	PPP1R2P3-TIMD4	5	156318355	T	{'ENSG00000270560', 'ENSG00000145850', 'ENSG00000231989'}
rs114188794	A	TIMD4	5	156345992	G	ENSG00000145850
rs12657041	C	APOOP1	5	156350107	T	ENSG00000270560
rs10070459	A	APOOP1	5	156352278	G	ENSG00000270560
rs74531909	C	TIMD4	5	156369474	T	ENSG00000145850
rs12657266	C	TIMD4-HAVCR1	5	156396003	T	{'ENSG00000270560', 'ENSG00000113249', 'ENSG00000145850'}
rs1948759	A	TIMD4-HAVCR1	5	156442657	G	{'ENSG00000270560', 'ENSG00000113249', 'ENSG00000145850'}
rs7702877	C	HAVCR1	5	156478644	T	ENSG00000113249
rs41297579	C	HAVCR1	5	156486408	T	ENSG00000113249
rs6555829	C	HAVCR1-HAVCR2	5	156493825	T	{'ENSG00000113249', 'ENSG00000135077', 'ENSG00000155868', 'ENSG00000254246'}
rs7725390	C	HAVCR1-HAVCR2	5	156503785	T	{'ENSG00000113249', 'ENSG00000135077', 'ENSG00000155868', 'ENSG00000254246'}
rs35630823	C	HAVCR2	5	156533145	T	ENSG00000135077
rs422450	C	CTB-120L21.1	5	156546464	T	ENSG00000254246
rs421033	A	HAVCR2	5	156553963	C	ENSG00000135077
rs13154029	G	MED7	5	156572334	T	ENSG00000155868
rs435328	C	MED7	5	156586275	T	ENSG00000155868
rs2278385	G	FAM71B	5	156589399	T	ENSG00000170613
rs31208	A	FAM71B	5	156589585	G	ENSG00000170613
rs2434974	A	ITK	5	156613720	C	ENSG00000113263
rs2436382	A	ITK	5	156619818	G	ENSG00000113263
rs25855	A	CTB-4E7.1	5	156624400	G	ENSG00000253980
rs25781	A	ITK	5	156647053	G	ENSG00000113263
rs450067	G	CTB-4E7.1	5	156655015	T	ENSG00000253980
rs13169497	G	AC010609.1	5	156662775	T	ENSG00000222086
rs13357051	G	AC010609.1	5	156664899	T	ENSG00000222086
rs76802183	C	CTC-248O19.1	5	156693991	T	ENSG00000253653
rs11746314	A	CYFIP2	5	156752957	G	ENSG00000055163
rs11739823	C	FNDC9	5	156769008	T	ENSG00000172568
rs10037485	C	FNDC9	5	156770133	T	ENSG00000172568
rs2546777	A	CTB-109A12.1	5	156796449	G	ENSG00000251405
rs115305794	C	CTB-47B11.3	5	156801303	T	ENSG00000248544
rs10515750	C	CYFIP2	5	156810072	T	ENSG00000055163
rs116229860	C	CTB-47B11.1	5	156850432	T	ENSG00000253155
rs753289092	A	CTB-109A12.1	5	156887427	G	ENSG00000251405
rs372617924	C	NIPAL4	5	156894070	T	ENSG00000172548
rs6860507	A	NIPAL4	5	156898690	G	ENSG00000172548
rs11134767	C	ADAM19	5	156908653	T	ENSG00000135074
rs1422794	G	ADAM19	5	156936549	T	ENSG00000135074
rs11740562	A	ADAM19	5	156942285	G	ENSG00000135074
rs188597914	C	AC106801.1	5	157000491	G	ENSG00000253519
rs62390763	C	RNU6-390P-AC008694.2	5	157016086	T	{'ENSG00000254336', 'ENSG00000252068'}
rs6873008	C	RNU6-390P-AC008694.2	5	157020761	T	{'ENSG00000254336', 'ENSG00000252068'}
rs72811374	G	AC008694.2	5	157026932	T	ENSG00000254336
rs6877434	G	AC008694.2	5	157028947	T	ENSG00000254336
rs6886956	C	AC008694.2-SOX30	5	157041185	T	{'ENSG00000039600', 'ENSG00000254336'}
rs955967	C	SOX30	5	157047715	T	ENSG00000039600
rs149384381	A	SOX30	5	157091168	G	ENSG00000039600
rs11740603	G	C5orf52	5	157098756	T	ENSG00000187658
rs114583917	A	C5orf52	5	157111744	C	ENSG00000187658
rs11748404	G	AC008694.3	5	157117920	T	ENSG00000253798
rs10040565	C	AC008694.3-THG1L	5	157131425	T	{'ENSG00000253798', 'ENSG00000268432', 'ENSG00000113272'}
rs12652553	A	AC008694.3-THG1L	5	157136179	G	{'ENSG00000253798', 'ENSG00000268432', 'ENSG00000113272'}
rs2270817	C	THG1L	5	157158553	T	ENSG00000113272
rs71591350	A	AC026407.1	5	157165114	T	ENSG00000268432
rs7722992	A	LSM11	5	157168648	G	ENSG00000155858
rs2015909	C	CTC-370J7.1	5	157179579	T	ENSG00000253630
rs146638670	C	LSM11	5	157182683	T	ENSG00000155858
rs17605098	C	LSM11-CLINT1	5	157196835	T	{'ENSG00000113282', 'ENSG00000253630', 'ENSG00000155858', 'ENSG00000206819'}
rs12284	A	CLINT1	5	157214187	G	ENSG00000113282
rs11955293	C	CLINT1	5	157215027	T	ENSG00000113282
rs115269655	A	CLINT1-CTB-47B8.1	5	157297791	G	{'ENSG00000244331', 'ENSG00000113282', 'ENSG00000206819'}
rs542396968	C	CLINT1-CTB-47B8.1	5	157318609	T	{'ENSG00000244331', 'ENSG00000113282', 'ENSG00000206819'}
rs3095994	A	CTB-47B8.1-RNU2-48P	5	157371960	G	{'ENSG00000244331', 'ENSG00000222626'}
rs75853556	C	CTB-47B8.1-RNU2-48P	5	157374590	T	{'ENSG00000244331', 'ENSG00000222626'}
rs74822416	C	RNU2-48P	5	157400286	T	ENSG00000222626
rs2900797	C	RNU2-48P	5	157402820	T	ENSG00000222626
rs4613688	A	MARK2P11	5	157413809	G	ENSG00000253743
rs7711686	C	CTB-47B8.5	5	157416502	T	ENSG00000213414
rs138743387	C	MARK2P11	5	157417988	T	ENSG00000253743
rs4704767	C	MARK2P11-CTB-47B8.4	5	157470956	T	{'ENSG00000253422', 'ENSG00000213414', 'ENSG00000253743'}
rs2962392	A	MARK2P11-CTB-47B8.4	5	157483485	G	{'ENSG00000253422', 'ENSG00000213414', 'ENSG00000253743'}
rs2962391	A	CTB-47B8.4	5	157508114	G	ENSG00000253422
rs77732687	C	CTB-47B8.4-CTC-436K13.5	5	157516332	T	{'ENSG00000253792', 'ENSG00000253673', 'ENSG00000253422'}
rs1650581	C	CTB-47B8.4-CTC-436K13.5	5	157516753	G	{'ENSG00000253792', 'ENSG00000253673', 'ENSG00000253422'}
rs202818	A	CTC-436K13.5	5	157604212	G	ENSG00000253792
rs17242556	A	CTC-436K13.5	5	157605512	C	ENSG00000253792
rs556190335	C	CTC-436K13.1	5	157608625	G	ENSG00000253673
rs144471316	A	CTC-436K13.4	5	157614536	C	ENSG00000254047
rs74476052	C	CTC-436K13.1	5	157631993	T	ENSG00000253673
rs11746023	C	CTC-436K13.1-CTC-436K13.6	5	157647316	T	{'ENSG00000253673', 'ENSG00000254047', 'ENSG00000253449'}
rs1145625	A	CTC-436K13.6	5	157652081	G	ENSG00000253449
rs73815676	C	CTC-436K13.6-CTC-436K13.3	5	157668711	T	{'ENSG00000253424', 'ENSG00000253449'}
rs7717130	C	CTC-436K13.3	5	157683577	T	ENSG00000253424
rs961585	C	CTC-436K13.3	5	157683676	T	ENSG00000253424
rs17612017	G	CTC-436K13.3-CTC-436K13.2	5	157694866	T	{'ENSG00000253424', 'ENSG00000253134'}
rs62385131	C	CTC-436K13.2	5	157707055	T	ENSG00000253134
rs1173461	C	CTC-436K13.2	5	157707571	T	ENSG00000253134
rs12173156	C	CTC-436K13.2-RP11-542A14.1	5	157722057	T	{'ENSG00000254350', 'ENSG00000253134'}
rs115824664	A	CTC-436K13.2-RP11-542A14.1	5	157791646	C	{'ENSG00000254350', 'ENSG00000253134'}
rs55801144	C	RP11-542A14.1	5	157857394	T	ENSG00000254350
rs6556350	C	RP11-542A14.1	5	157879489	T	ENSG00000254350
rs72804586	C	RP11-542A14.1-RP11-542A14.2	5	157886144	T	{'ENSG00000272085', 'ENSG00000254350'}
rs1316379	A	RP11-542A14.2	5	157889391	G	ENSG00000272085
rs2964481	C	RP11-542A14.2	5	157892530	T	ENSG00000272085
rs2901003	A	RP11-542A14.2-RP11-32D16.1	5	157899616	G	{'ENSG00000272085', 'ENSG00000254135'}
rs545451849	C	RP11-542A14.2-RP11-32D16.1	5	157899777	CCCTTCCCTCTT	{'ENSG00000272085', 'ENSG00000254135'}
rs2946176	G	RP11-32D16.1	5	157925863	T	ENSG00000254135
rs2963442	A	RP11-32D16.1	5	157940293	G	ENSG00000254135
rs2434612	A	RP11-32D16.1-EBF1	5	158022041	G	{'ENSG00000253456', 'ENSG00000254135', 'ENSG00000164330', 'ENSG00000253811'}
rs146211215	G	RP11-32D16.1-EBF1	5	158092743	T	{'ENSG00000253456', 'ENSG00000254135', 'ENSG00000164330', 'ENSG00000253811'}
rs12657410	A	EBF1	5	158204347	G	ENSG00000164330
rs1368298	A	EBF1	5	158204425	G	ENSG00000164330
rs75827087	C	CTD-2363C16.1	5	158405841	G	ENSG00000253811
rs147405800	G	CTD-2363C16.2	5	158412406	T	ENSG00000253456
rs12515233	A	CTD-2363C16.2	5	158417109	C	ENSG00000253456
rs6895454	C	RP11-175K6.1	5	158523167	T	ENSG00000245812
rs35227902	A	RP11-175K6.1	5	158545371	C	ENSG00000245812
rs1582508	A	RP11-175K6.1-RNF145	5	158552910	G	{'ENSG00000245812', 'ENSG00000145860', 'ENSG00000253256'}
rs7445090	C	RP11-175K6.1-RNF145	5	158574195	T	{'ENSG00000245812', 'ENSG00000145860', 'ENSG00000253256'}
rs187810807	G	RNF145	5	158639071	T	ENSG00000145860
rs115342138	G	RNF145	5	158639107	T	ENSG00000145860
rs7713934	G	SNORA68	5	158656638	T	ENSG00000252458
rs10515778	A	SNORA68	5	158658012	G	ENSG00000252458
rs254850	C	CTB-11I22.1	5	158666731	T	ENSG00000253256
rs254843	C	CTB-11I22.2	5	158673319	T	ENSG00000253315
rs3846687	C	CTB-11I22.1	5	158679579	T	ENSG00000253256
rs112226814	A	UBLCP1	5	158708829	G	ENSG00000164332
rs10515782	C	UBLCP1	5	158709277	T	ENSG00000164332
rs4921464	A	UBLCP1-AC008697.1	5	158730368	G	{'ENSG00000113302', 'ENSG00000164332', 'ENSG00000221601', 'ENSG00000249738'}
rs1368439	G	IL12B	5	158742014	T	ENSG00000113302
rs2853694	G	RNU4ATAC2P	5	158749088	T	ENSG00000221601
rs6894567	A	AC008697.1	5	158756968	G	ENSG00000249738
rs2546890	A	IL12B	5	158759900	G	ENSG00000113302
rs11746138	C	AC008697.1	5	158773779	T	ENSG00000249738
rs918519	A	AC008697.1-AC008703.1	5	158826357	G	{'ENSG00000113302', 'ENSG00000249738', 'ENSG00000253298', 'ENSG00000221601'}
rs12188300	A	AC008697.1-AC008703.1	5	158829527	T	{'ENSG00000113302', 'ENSG00000249738', 'ENSG00000253298', 'ENSG00000221601'}
rs2421183	C	AC008703.1	5	158874571	T	ENSG00000253298
rs17056764	A	AC008703.1	5	158883673	C	ENSG00000253298
rs11959288	A	AC008703.1-AC008703.2	5	158939076	C	{'ENSG00000253298', 'ENSG00000266432'}
rs75059128	C	AC008703.1-AC008703.2	5	158946130	G	{'ENSG00000253298', 'ENSG00000266432'}
rs182890756	C	AC008703.2	5	158948068	T	ENSG00000266432
rs5014830	A	AC008703.2-AC008691.1	5	159042174	C	{'ENSG00000254199', 'ENSG00000266432'}
rs11948048	C	AC008703.2-AC008691.1	5	159131141	T	{'ENSG00000254199', 'ENSG00000266432'}
rs365804	C	AC008691.1	5	159192346	T	ENSG00000254199
rs6885791	C	AC008691.1-AC011343.1	5	159193485	T	{'ENSG00000253311', 'ENSG00000254199'}
rs11135085	C	AC011343.1	5	159289295	T	ENSG00000253311
rs31694	A	AC011343.1	5	159292703	G	ENSG00000253311
rs572171677	G	AC011343.1-ADRA1B	5	159306256	T	{'ENSG00000248626', 'ENSG00000170214', 'ENSG00000253311'}
rs13176344	A	AC011343.1-ADRA1B	5	159314858	G	{'ENSG00000248626', 'ENSG00000170214', 'ENSG00000253311'}
rs2229181	C	ADRA1B	5	159344083	T	ENSG00000170214
rs6892282	G	ADRA1B	5	159360485	T	ENSG00000170214
rs3896275	C	GAPDHP40	5	159381526	T	ENSG00000248626
rs7719489	G	ADRA1B-Y_RNA	5	159405905	T	{'ENSG00000248626', 'ENSG00000170214', 'ENSG00000199398'}
rs10053468	A	ADRA1B-Y_RNA	5	159407164	C	{'ENSG00000248626', 'ENSG00000170214', 'ENSG00000199398'}
rs545743654	C	TTC1	5	159436041	T	ENSG00000113312
rs961265	C	Y_RNA	5	159437466	T	ENSG00000199398
rs10515804	A	AC068657.2	5	159447213	G	ENSG00000223908
rs10073416	A	PWWP2A	5	159487323	G	ENSG00000170234
rs3733868	C	TTC1	5	159489455	T	ENSG00000113312
rs10462921	A	PWWP2A	5	159498320	G	ENSG00000170234
rs11952950	C	AC008706.1	5	159560569	T	ENSG00000239048
rs7378736	C	AC008706.1-FABP6	5	159591003	T	{'ENSG00000170231', 'ENSG00000247699', 'ENSG00000239048'}
rs4921110	C	AC008706.1-FABP6	5	159608980	T	{'ENSG00000170231', 'ENSG00000247699', 'ENSG00000239048'}
rs55903763	C	FABP6	5	159609500	T	ENSG00000170231
rs888919	A	CTB-127C13.1	5	159628008	G	ENSG00000247699
rs4568401	A	CTB-127C13.1	5	159633484	G	ENSG00000247699
rs918480	A	FABP6	5	159646094	G	ENSG00000170231
rs17057562	C	RP11-34P1.1	5	159677489	G	ENSG00000253772
rs13357316	C	RP11-34P1.2	5	159686378	T	ENSG00000254373
rs17057577	A	CCNJL	5	159694390	G	ENSG00000135083
rs115619145	C	RN7SL295P	5	159723626	T	ENSG00000243654
rs114329193	A	RP11-34P1.4	5	159757036	C	ENSG00000270612
rs186082697	C	CCNJL	5	159761822	T	ENSG00000135083
rs9313845	C	C1QTNF2	5	159778268	T	ENSG00000145861
rs58008338	A	C1QTNF2-C5orf54	5	159807468	G	{'ENSG00000221886', 'ENSG00000145861'}
rs557553688	C	C5orf54	5	159827077	G	ENSG00000221886
rs2961944	A	SLU7	5	159835658	G	ENSG00000164609
rs78658924	A	SLU7	5	159853293	C	ENSG00000164609
rs2961952	A	PTTG1	5	159856529	G	ENSG00000164611
rs6897560	C	PTTG1	5	159857528	T	ENSG00000164611
rs2431696	A	PTTG1-MIR146A	5	159879258	G	{'ENSG00000265237', 'ENSG00000164611', 'ENSG00000253522'}
rs2431099	A	PTTG1-MIR146A	5	159886620	G	{'ENSG00000265237', 'ENSG00000164611', 'ENSG00000253522'}
rs2431097	C	MIR146A	5	159890885	T	ENSG00000253522
rs17057833	C	MIR3142	5	159896897	T	ENSG00000265237
rs7727115	G	MIR3142	5	159901739	T	ENSG00000265237
rs2910162	A	MIR146A	5	159909345	G	ENSG00000253522
rs10054240	G	MIR146A-ATP10B	5	159965542	T	{'ENSG00000253687', 'ENSG00000118322', 'ENSG00000254391', 'ENSG00000253522', 'ENSG00000239192', 'ENSG00000265237'}
rs4921301	C	MIR146A-ATP10B	5	159984492	T	{'ENSG00000253687', 'ENSG00000118322', 'ENSG00000254391', 'ENSG00000253522', 'ENSG00000239192', 'ENSG00000265237'}
rs184625643	C	ATP10B	5	160033864	T	ENSG00000118322
rs116041916	C	CTC-348L5.1	5	160037495	T	ENSG00000253687
rs115484547	A	AC011363.1	5	160086811	G	ENSG00000239192
rs7701824	A	CTC-529G1.1	5	160108333	G	ENSG00000254391
rs762404304	C	ATP10B	5	160221789	T	ENSG00000118322
rs885466	A	ATP10B-RP11-109J4.1	5	160331001	G	{'ENSG00000253417', 'ENSG00000253687', 'ENSG00000118322', 'ENSG00000254391', 'ENSG00000239192'}
rs143282708	C	ATP10B-RP11-109J4.1	5	160331116	T	{'ENSG00000253417', 'ENSG00000253687', 'ENSG00000118322', 'ENSG00000254391', 'ENSG00000239192'}
rs2090374	C	RP11-109J4.1	5	160360749	T	ENSG00000253417
rs4921354	C	RP11-109J4.1	5	160363453	T	ENSG00000253417
rs114516449	C	RP11-109J4.1-AC022120.1	5	160411824	T	{'ENSG00000253417', 'ENSG00000221002'}
rs4921371	C	RP11-109J4.1-AC022120.1	5	160505263	T	{'ENSG00000253417', 'ENSG00000221002'}
rs1382334	G	AC022120.1	5	160652367	T	ENSG00000221002
rs10072922	C	AC022120.1-GABRB2	5	160703125	T	{'ENSG00000221002', 'ENSG00000145863', 'ENSG00000145864'}
rs144725708	A	AC022120.1-GABRB2	5	160708146	G	{'ENSG00000221002', 'ENSG00000145863', 'ENSG00000145864'}
rs139489171	A	GABRB2	5	160844181	G	ENSG00000145864
rs13177772	G	GABRB2	5	160965096	T	ENSG00000145864
rs12186992	A	GABRA6	5	161106691	G	ENSG00000145863
rs117234357	A	RP11-348M17.2	5	161121147	G	ENSG00000253403
rs112697285	A	GABRA6	5	161133369	G	ENSG00000145863
rs13156569	C	GABRA6-GLRXP3	5	161143459	T	{'ENSG00000253403', 'ENSG00000145863', 'ENSG00000118990'}
rs4921416	A	GLRXP3	5	161176573	C	ENSG00000118990
rs10043528	G	GLRXP3	5	161177205	T	ENSG00000118990
rs183324260	C	GLRXP3-GABRA1	5	161232662	T	{'ENSG00000022355', 'ENSG00000118990'}
rs72817481	C	GLRXP3-GABRA1	5	161251644	T	{'ENSG00000022355', 'ENSG00000118990'}
rs12653365	C	GABRA1	5	161288624	T	ENSG00000022355
rs12658807	A	GABRA1	5	161310002	G	ENSG00000022355
rs6859834	A	GABRA1-GABRG2	5	161390022	C	{'ENSG00000113327', 'ENSG00000022355'}
rs180930172	C	GABRA1-GABRG2	5	161460416	T	{'ENSG00000113327', 'ENSG00000022355'}
rs368698554	C	GABRG2	5	161529258	T	ENSG00000113327
rs17060096	A	GABRG2	5	161542609	G	ENSG00000113327
rs2422210	C	GABRG2-RP11-96G10.1	5	161633603	T	{'ENSG00000113327', 'ENSG00000254173'}
rs4560589	C	GABRG2-RP11-96G10.1	5	161751583	T	{'ENSG00000113327', 'ENSG00000254173'}
rs10223284	A	RP11-96G10.1	5	161852016	G	ENSG00000254173
rs11135214	C	RP11-96G10.1-RNU6-164P	5	161897136	T	{'ENSG00000201474', 'ENSG00000254173'}
rs17560232	C	RNU6-164P	5	161900842	T	ENSG00000201474
rs11954409	A	RNU6-164P	5	161906784	G	ENSG00000201474
rs17494594	C	RNU6-164P-RP11-167P20.1	5	161915163	T	{'ENSG00000201474', 'ENSG00000254186'}
rs1947991	A	RNU6-164P-RP11-167P20.1	5	161934200	G	{'ENSG00000201474', 'ENSG00000254186'}
rs72807507	C	RP11-167P20.1	5	162040599	T	ENSG00000254186
rs172676	A	RP11-167P20.1	5	162043850	G	ENSG00000254186
rs71612940	G	RP11-167P20.1-ARL2BPP5	5	162086129	T	{'ENSG00000254351', 'ENSG00000254186'}
rs312299	C	RP11-167P20.1-ARL2BPP5	5	162090025	T	{'ENSG00000254351', 'ENSG00000254186'}
rs699121	C	ARL2BPP5	5	162185261	T	ENSG00000254351
rs819324	C	ARL2BPP5	5	162192533	T	ENSG00000254351
rs1288191	C	ARL2BPP5-RP11-541P9.3	5	162202221	T	{'ENSG00000250061', 'ENSG00000250114', 'ENSG00000254351', 'ENSG00000249449'}
rs2054228	C	ARL2BPP5-RP11-541P9.3	5	162365189	T	{'ENSG00000250061', 'ENSG00000250114', 'ENSG00000254351', 'ENSG00000249449'}
rs72813467	C	MRP63P6	5	162465994	T	ENSG00000249449
rs112914347	A	RP11-541P9.3	5	162544166	G	ENSG00000250061
rs112232380	C	RP11-541P9.3	5	162547590	T	ENSG00000250061
rs566137005	A	CTB-95B16.1	5	162838759	ATT	ENSG00000250114
rs185760357	A	CCNG1	5	162864367	G	ENSG00000113328
rs564531394	A	NUDCD2	5	162875938	G	ENSG00000170584
rs2287776	C	HMMR	5	162886563	T	ENSG00000072571
rs17061718	A	NUDCD2	5	162888975	G	ENSG00000170584
rs6880378	A	RP11-80G7.1	5	162907214	G	ENSG00000251018
rs299295	C	HMMR	5	162909716	T	ENSG00000072571
rs116306273	A	MAT2B	5	162935780	C	ENSG00000038274
rs763873994	A	MAT2B	5	162937506	G	ENSG00000038274
rs985254	A	MAT2B-RP11-756G12.1	5	162997351	G	{'ENSG00000038274', 'ENSG00000224012'}
rs183727575	C	MAT2B-RP11-756G12.1	5	163014166	T	{'ENSG00000038274', 'ENSG00000224012'}
rs1549982	A	RP11-756G12.1	5	163131444	G	ENSG00000224012
rs13358403	A	RP11-756G12.1-RNU6-168P	5	163158945	C	{'ENSG00000251998', 'ENSG00000224012'}
rs10054941	G	RP11-756G12.1-RNU6-168P	5	163170281	T	{'ENSG00000251998', 'ENSG00000224012'}
rs17062291	C	RNU6-168P	5	163221299	T	ENSG00000251998
rs2544979	C	RNU6-168P	5	163221749	T	ENSG00000251998
rs6556716	A	RNU6-168P-CTB-107P3.1	5	163284256	G	{'ENSG00000271679', 'ENSG00000251998'}
rs290133	A	RNU6-168P-CTB-107P3.1	5	163304052	G	{'ENSG00000271679', 'ENSG00000251998'}
rs755658858	A	CTB-107P3.1	5	163309545	G	ENSG00000271679
rs1421855	A	CTB-107P3.1-CTC-207P7.1	5	163350601	G	{'ENSG00000271679', 'ENSG00000253538', 'ENSG00000253331'}
rs4426935	C	CTB-107P3.1-CTC-207P7.1	5	163436672	G	{'ENSG00000271679', 'ENSG00000253538', 'ENSG00000253331'}
rs1895304	A	CTC-207P7.1	5	163607685	G	ENSG00000253331
rs6881493	A	CTC-207P7.1	5	163615094	G	ENSG00000253331
rs10042643	C	CTB-32P11.1	5	163634891	T	ENSG00000253538
rs17285868	G	CTC-207P7.1-CTC-340A15.2	5	163698956	T	{'ENSG00000241956', 'ENSG00000253538', 'ENSG00000253331', 'ENSG00000253236', 'ENSG00000206845', 'ENSG00000253600'}
rs17063112	A	CTC-207P7.1-CTC-340A15.2	5	163703090	G	{'ENSG00000241956', 'ENSG00000253538', 'ENSG00000253331', 'ENSG00000253236', 'ENSG00000206845', 'ENSG00000253600'}
rs17063133	C	CTC-340A15.2	5	163724530	T	ENSG00000241956
rs10515875	A	CTC-340A15.2	5	163777683	G	ENSG00000241956
rs6866447	A	CTD-2313P7.1	5	163873302	G	ENSG00000253236
rs145778782	G	RNU6-209P	5	164363148	T	ENSG00000206845
rs12153515	C	CTC-340A15.2-CTB-181F24.1	5	164631794	T	{'ENSG00000241956', 'ENSG00000206845', 'ENSG00000253236', 'ENSG00000254066', 'ENSG00000253600'}
rs988216	C	CTB-181F24.1	5	164646665	T	ENSG00000254066
rs10069860	A	CTB-181F24.1	5	164651812	G	ENSG00000254066
rs186194790	A	CTB-181F24.1-CTC-535M15.2	5	164744984	G	{'ENSG00000252794', 'ENSG00000254066', 'ENSG00000253693'}
rs17075255	C	CTB-181F24.1-CTC-535M15.2	5	164759108	T	{'ENSG00000252794', 'ENSG00000254066', 'ENSG00000253693'}
rs17052794	A	CTC-535M15.2	5	164913511	C	ENSG00000253693
rs17065217	A	RN7SKP60	5	165032300	G	ENSG00000252794
rs7715156	C	RN7SKP60	5	165032444	G	ENSG00000252794
rs78015951	C	CTC-535M15.2	5	165084267	T	ENSG00000253693
rs32765	A	CTC-535M15.1-CTC-425K20.1	5	165285234	G	{'ENSG00000253512', 'ENSG00000253946'}
rs32719	C	CTC-535M15.1-CTC-425K20.1	5	165297797	T	{'ENSG00000253512', 'ENSG00000253946'}
rs1116098	C	CTC-425K20.1	5	165334644	T	ENSG00000253946
rs28111	A	CTC-425K20.1	5	165335065	G	ENSG00000253946
rs10072439	G	CTC-425K20.1-RPL7P20	5	165378672	T	{'ENSG00000254252', 'ENSG00000253946'}
rs10041826	A	CTC-425K20.1-RPL7P20	5	165405146	G	{'ENSG00000254252', 'ENSG00000253946'}
rs251794	C	RPL7P20	5	165450803	T	ENSG00000254252
rs17066228	G	RPL7P20	5	165454800	T	ENSG00000254252
rs2861667	C	RPL7P20-RP11-67M9.1	5	165511601	T	{'ENSG00000254171', 'ENSG00000254252'}
rs716710	G	RPL7P20-RP11-67M9.1	5	165512267	T	{'ENSG00000254171', 'ENSG00000254252'}
rs75010420	A	RP11-67M9.1	5	165558938	G	ENSG00000254171
rs1500000	C	AC122720.1	5	165590867	T	ENSG00000264903
rs72808852	A	AC122720.1-CTB-63M22.1	5	165602914	G	{'ENSG00000264903', 'ENSG00000229119'}
rs35855229	A	AC122720.1-CTB-63M22.1	5	165749891	G	{'ENSG00000264903', 'ENSG00000229119'}
rs149171624	A	CTB-63M22.1	5	165814455	G	ENSG00000229119
rs79476395	A	CTB-63M22.1-CTB-7E3.1	5	166063680	G	{'ENSG00000254130', 'ENSG00000229119'}
rs143336718	C	CTB-63M22.1-CTB-7E3.1	5	166139571	CTCAG	{'ENSG00000254130', 'ENSG00000229119'}
rs3866446	A	CTB-7E3.1	5	166332314	G	ENSG00000254130
rs11960122	A	CTB-7E3.1	5	166341244	G	ENSG00000254130
rs2937582	A	CTB-7E3.1-CTC-264O10.2	5	166465008	G	{'ENSG00000253713', 'ENSG00000254130'}
rs7728198	G	CTB-7E3.1-CTC-264O10.2	5	166492960	T	{'ENSG00000253713', 'ENSG00000254130'}
rs751761493	C	CTB-7E3.1-CTC-264O10.2	5	166501290	T	{'ENSG00000253713', 'ENSG00000254130'}
rs2910044	C	CTB-7E3.1-CTC-264O10.2	5	166525026	T	{'ENSG00000253713', 'ENSG00000254130'}
rs2915858	A	CTC-264O10.2	5	166542621	G	ENSG00000253713
rs1432947	A	CTC-264O10.2-CTC-264O10.1	5	166560502	G	{'ENSG00000253713', 'ENSG00000253469'}
rs10039891	A	CTC-264O10.2-CTC-264O10.1	5	166584234	G	{'ENSG00000253713', 'ENSG00000253469'}
rs187942295	C	CTC-264O10.1-TENM2	5	166612922	T	{'ENSG00000253947', 'ENSG00000253978', 'ENSG00000254297', 'ENSG00000253527', 'ENSG00000253469', 'ENSG00000254187', 'ENSG00000221741', 'ENSG00000253660', 'ENSG00000253065', 'ENSG00000253925', 'ENSG00000254365', 'ENSG00000253357', 'ENSG00000145934'}
rs72827355	C	CTC-264O10.1-TENM2	5	166659251	T	{'ENSG00000253947', 'ENSG00000253978', 'ENSG00000254297', 'ENSG00000253527', 'ENSG00000253469', 'ENSG00000254187', 'ENSG00000221741', 'ENSG00000253660', 'ENSG00000253065', 'ENSG00000253925', 'ENSG00000254365', 'ENSG00000253357', 'ENSG00000145934'}
rs72829312	C	CTB-180C19.1	5	166713605	T	ENSG00000254365
rs140101720	C	CTB-180C19.1	5	166722725	T	ENSG00000254365
rs62388807	C	TENM2	5	166832906	T	ENSG00000145934
rs1030668	C	TENM2	5	166876427	T	ENSG00000145934
rs279395	A	CTB-78F1.1	5	167076076	G	ENSG00000254187
rs203307	C	CTB-78F1.1	5	167077450	T	ENSG00000254187
rs112850392	A	CTB-78F1.1	5	167079454	G	ENSG00000254187
rs279406	A	TENM2	5	167131519	T	ENSG00000145934
rs114774932	C	CTB-78F1.2	5	167160231	T	ENSG00000253357
rs7717495	A	CTB-78F1.2	5	167160432	G	ENSG00000253357
rs1549310	A	TENM2	5	167226889	G	ENSG00000145934
rs12657312	C	TENM2	5	167229466	T	ENSG00000145934
rs17525725	A	AC093304.1	5	167293652	G	ENSG00000221741
rs39950	A	TENM2	5	167351652	G	ENSG00000145934
rs32421	A	CTC-353G13.1	5	167362416	T	ENSG00000253660
rs32414	C	TENM2	5	167370930	T	ENSG00000145934
rs9284975	C	CTC-353G13.1	5	167380478	T	ENSG00000253660
rs537327671	C	CTB-77H17.1	5	167388826	T	ENSG00000253947
rs1422933	A	CTB-77H17.1	5	167397009	G	ENSG00000253947
rs1422931	C	CTB-77H17.1	5	167397540	T	ENSG00000253947
rs13158058	G	SNORA40	5	167458946	T	ENSG00000253065
rs6896795	A	SNORA40	5	167462685	G	ENSG00000253065
rs2569040	C	TENM2	5	167537605	T	ENSG00000145934
rs919738	A	TENM2	5	167551503	G	ENSG00000145934
rs1013017	C	TENM2	5	167594265	T	ENSG00000145934
rs3733986	A	CTB-178M22.2	5	167653394	G	ENSG00000253978
rs717036	A	TENM2-WWC1	5	167700077	G	{'ENSG00000253947', 'ENSG00000253978', 'ENSG00000254297', 'ENSG00000253527', 'ENSG00000113645', 'ENSG00000253065', 'ENSG00000254187', 'ENSG00000221741', 'ENSG00000253660', 'ENSG00000253925', 'ENSG00000254365', 'ENSG00000253357', 'ENSG00000145934'}
rs11748886	A	TENM2-WWC1	5	167702041	G	{'ENSG00000253947', 'ENSG00000253978', 'ENSG00000254297', 'ENSG00000253527', 'ENSG00000113645', 'ENSG00000253065', 'ENSG00000254187', 'ENSG00000221741', 'ENSG00000253660', 'ENSG00000253925', 'ENSG00000254365', 'ENSG00000253357', 'ENSG00000145934'}
rs4976606	A	WWC1	5	167851168	G	ENSG00000113645
rs2305724	C	WWC1	5	167894984	T	ENSG00000113645
rs2305730	A	RARS	5	167922463	G	ENSG00000113643
rs151300636	A	RARS	5	167924307	G	ENSG00000113643
rs13175257	C	FBLL1	5	167962244	T	ENSG00000188573
rs4976562	C	FBLL1-PANK3	5	167965753	T	{'ENSG00000188573', 'ENSG00000253861', 'ENSG00000120137', 'ENSG00000199035'}
rs17070328	A	PANK3	5	167980511	G	ENSG00000120137
rs2431533	C	MIR103A1	5	167990465	T	ENSG00000199035
rs10070122	A	PANK3	5	167995221	G	ENSG00000120137
rs28702465	C	PANK3-CTC-575D19.1	5	168033682	T	{'ENSG00000120137', 'ENSG00000253861', 'ENSG00000233913', 'ENSG00000199035'}
rs13156547	A	PANK3-CTC-575D19.1	5	168035896	G	{'ENSG00000120137', 'ENSG00000253861', 'ENSG00000233913', 'ENSG00000199035'}
rs169765	A	CTC-575D19.1-CTC-558O2.2	5	168052197	G	{'ENSG00000233913', 'ENSG00000184347', 'ENSG00000254192'}
rs10071877	A	CTC-575D19.1-CTC-558O2.2	5	168055968	G	{'ENSG00000233913', 'ENSG00000184347', 'ENSG00000254192'}
rs72837892	G	CTC-558O2.2	5	168082191	T	ENSG00000254192
rs143957416	C	CTC-558O2.1	5	168132817	T	ENSG00000254042
rs1864952	C	CTC-558O2.1	5	168139239	T	ENSG00000254042
rs6877545	A	MIR218-2	5	168196959	G	ENSG00000207739
rs4867902	C	MIR218-2	5	168199624	T	ENSG00000207739
rs871098	A	SLIT3	5	168208381	C	ENSG00000184347
rs871099	C	SLIT3	5	168208449	T	ENSG00000184347
rs891922	C	SLIT3	5	168208764	T	ENSG00000184347
rs4298263	A	Y_RNA	5	168215850	G	ENSG00000202345
rs1109106	A	SLIT3	5	168245242	G	ENSG00000184347
rs924875	C	SLIT3	5	168250350	G	ENSG00000184347
rs2938774	A	SLIT3	5	168309626	G	ENSG00000184347
rs192584229	C	SLIT3	5	168318972	T	ENSG00000184347
rs6861142	A	SLIT3	5	168366558	G	ENSG00000184347
rs930215	C	SLIT3	5	168371812	T	ENSG00000184347
rs75320366	C	CTB-174D11.2	5	168415356	T	ENSG00000248965
rs72826546	C	CTB-174D11.1	5	168439753	T	ENSG00000248222
rs10516056	C	CTB-174D11.1	5	168468537	T	ENSG00000248222
rs296005	A	SLIT3	5	168516801	T	ENSG00000184347
rs167194	A	SLIT3	5	168517022	C	ENSG00000184347
rs295994	C	SLIT3	5	168531488	G	ENSG00000184347
rs876285	C	SLIT3	5	168559167	T	ENSG00000184347
rs1808647	C	SLIT3	5	168559290	G	ENSG00000184347
rs1421766	A	SLIT3	5	168561511	G	ENSG00000184347
rs297818	C	SLIT3	5	168591154	G	ENSG00000184347
rs1345591	C	SLIT3	5	168630615	T	ENSG00000184347
rs138572214	C	MIR585	5	168688941	T	ENSG00000207619
rs188696416	C	SLIT3-RNU6-477P	5	168758095	T	{'ENSG00000206614', 'ENSG00000248965', 'ENSG00000207619', 'ENSG00000202345', 'ENSG00000254042', 'ENSG00000184347', 'ENSG00000207739', 'ENSG00000248222'}
rs112467094	G	SLIT3-RNU6-477P	5	168960943	T	{'ENSG00000206614', 'ENSG00000248965', 'ENSG00000207619', 'ENSG00000202345', 'ENSG00000254042', 'ENSG00000184347', 'ENSG00000207739', 'ENSG00000248222'}
rs17071366	A	RNU6-477P	5	168974832	G	ENSG00000206614
rs17071370	C	RNU6-477P	5	168975431	T	ENSG00000206614
rs2546691	C	RNU6-477P-SPDL1	5	168990341	T	{'ENSG00000040275', 'ENSG00000206614'}
rs17071447	C	RNU6-477P-SPDL1	5	168998529	T	{'ENSG00000040275', 'ENSG00000206614'}
rs154035	A	SPDL1	5	169009060	G	ENSG00000040275
rs17558310	C	SPDL1	5	169010795	T	ENSG00000040275
rs154034	C	SPDL1	5	169011113	G	ENSG00000040275
rs17668965	A	SPDL1	5	169017230	G	ENSG00000040275
rs145943813	G	SPDL1-DOCK2	5	169048155	T	{'ENSG00000134516', 'ENSG00000204767', 'ENSG00000253269', 'ENSG00000263831', 'ENSG00000040275'}
rs76551843	A	DOCK2	5	169172133	G	ENSG00000134516
rs262859	A	DOCK2	5	169181458	G	ENSG00000134516
rs1013193	A	CTB-37A13.1	5	169199323	G	ENSG00000253269
rs79381504	C	FAM196B	5	169310184	T	ENSG00000204767
rs17646221	A	FAM196B	5	169310213	C	ENSG00000204767
rs261060	C	DOCK2	5	169326062	T	ENSG00000134516
rs67777	G	DOCK2	5	169364817	T	ENSG00000134516
rs75075125	C	MIR378E	5	169456648	T	ENSG00000263831
rs6894426	A	MIR378E	5	169456964	G	ENSG00000263831
rs955078	A	DOCK2-FOXI1	5	169516283	C	{'ENSG00000134516', 'ENSG00000204767', 'ENSG00000263831', 'ENSG00000168269', 'ENSG00000253269'}
rs4867915	C	DOCK2-FOXI1	5	169523250	G	{'ENSG00000134516', 'ENSG00000204767', 'ENSG00000263831', 'ENSG00000168269', 'ENSG00000253269'}
rs12516022	C	FOXI1	5	169537130	T	ENSG00000168269
rs138228654	C	FOXI1	5	169541029	G	ENSG00000168269
rs78953487	C	FOXI1-KRT18P41	5	169547573	T	{'ENSG00000168269', 'ENSG00000253219'}
rs4867922	C	FOXI1-KRT18P41	5	169551625	T	{'ENSG00000168269', 'ENSG00000253219'}
rs7729559	C	KRT18P41	5	169568846	T	ENSG00000253219
rs11743915	G	KRT18P41	5	169569829	T	ENSG00000253219
rs4562056	G	KRT18P41-CTB-27N1.1	5	169591487	T	{'ENSG00000249601', 'ENSG00000253219'}
rs10078984	C	KRT18P41-CTB-27N1.1	5	169603353	T	{'ENSG00000249601', 'ENSG00000253219'}
rs115934471	G	CTB-27N1.1	5	169629949	T	ENSG00000249601
rs4867948	C	CTB-27N1.1	5	169630302	G	ENSG00000249601
rs10063455	C	CTB-27N1.1-C5orf58	5	169639751	T	{'ENSG00000234511', 'ENSG00000249601', 'ENSG00000043462'}
rs11743438	C	CTB-27N1.1-C5orf58	5	169645236	T	{'ENSG00000234511', 'ENSG00000249601', 'ENSG00000043462'}
rs114477758	A	C5orf58	5	169663759	G	ENSG00000234511
rs7716359	A	C5orf58	5	169666462	G	ENSG00000234511
rs146830924	C	LCP2	5	169692237	T	ENSG00000043462
rs182618	C	LCP2	5	169723113	T	ENSG00000043462
rs1553625	C	CTB-114C7.4	5	169736472	T	ENSG00000250274
rs57306647	A	CTB-114C7.4-CTB-114C7.3	5	169744777	G	{'ENSG00000235172', 'ENSG00000250274'}
rs315778	G	CTB-114C7.3	5	169759990	T	ENSG00000235172
rs11134623	A	CTB-114C7.3	5	169760092	G	ENSG00000235172
rs315761	C	CTB-114C7.3-KCNIP1	5	169767523	T	{'ENSG00000253858', 'ENSG00000145936', 'ENSG00000235172', 'ENSG00000253591', 'ENSG00000253647', 'ENSG00000182132'}
rs17072562	A	CTB-114C7.3-KCNIP1	5	169774346	G	{'ENSG00000253858', 'ENSG00000145936', 'ENSG00000235172', 'ENSG00000253591', 'ENSG00000253647', 'ENSG00000182132'}
rs76888257	C	KCNMB1	5	169809901	T	ENSG00000145936
rs11739136	C	KCNMB1	5	169810796	T	ENSG00000145936
rs314107	A	CTD-2270F17.1	5	169815484	G	ENSG00000253647
rs9313504	A	CTD-2270F17.1	5	169830698	G	ENSG00000253647
rs11954140	A	CTD-2270F17.1	5	169834440	G	ENSG00000253647
rs1553532	A	KCNIP1	5	169869644	C	ENSG00000182132
rs10039039	C	CTB-147C13.1	5	169914964	T	ENSG00000253858
rs10475944	A	KCNIP1	5	169940759	G	ENSG00000182132
rs1862331	C	KCNIP1	5	169955453	T	ENSG00000182132
rs4867981	A	KCNIP1	5	169999591	G	ENSG00000182132
rs2036561	A	KCNIP1	5	170027924	G	ENSG00000182132
rs953601	C	CTC-265N9.1	5	170064713	T	ENSG00000253591
rs74626775	C	CTC-265N9.1	5	170066028	T	ENSG00000253591
rs2194161	G	KCNIP1-MIR4454	5	170168980	T	{'ENSG00000253858', 'ENSG00000145936', 'ENSG00000253348', 'ENSG00000253591', 'ENSG00000253647', 'ENSG00000182132', 'ENSG00000094755'}
rs2287888	C	MIR4454	5	170178727	T	ENSG00000253348
rs12514867	A	MIR4454	5	170185337	G	ENSG00000253348
rs115055063	A	GABRP	5	170222539	C	ENSG00000094755
rs6886019	C	GABRP	5	170245846	T	ENSG00000094755
rs1808374	C	GABRP-RANBP17	5	170253981	T	{'ENSG00000253213', 'ENSG00000244501', 'ENSG00000204764', 'ENSG00000253966', 'ENSG00000252387', 'ENSG00000094755'}
rs11956274	C	GABRP-RANBP17	5	170267899	T	{'ENSG00000253213', 'ENSG00000244501', 'ENSG00000204764', 'ENSG00000253966', 'ENSG00000252387', 'ENSG00000094755'}
rs2112404	C	RN7SL623P	5	170298583	T	ENSG00000244501
rs1862549	A	CTC-455F18.3	5	170321583	G	ENSG00000253966
rs4362957	A	RANBP17	5	170421288	G	ENSG00000204764
rs2913873	A	RP11-546B8.3	5	170683134	G	ENSG00000253213
rs10516081	C	snoU13	5	170712531	T	ENSG00000252387
rs954179	A	RANBP17	5	170727708	G	ENSG00000204764
rs919325	C	TLX3-RP11-546B8.1	5	170749279	T	{'ENSG00000213393', 'ENSG00000164438'}
rs7700605	A	RP11-546B8.1-RN7SL339P	5	170779947	G	{'ENSG00000265740', 'ENSG00000213393'}
rs7736331	A	RN7SL339P	5	170784640	G	ENSG00000265740
rs7714336	A	RP11-117L6.1	5	170791020	C	ENSG00000254256
rs6865195	C	RP11-117L6.1-MIR3912	5	170808521	T	{'ENSG00000254012', 'ENSG00000264249', 'ENSG00000254256', 'ENSG00000206909'}
rs17748299	A	MIR3912	5	170817415	G	ENSG00000264249
rs7724563	C	NPM1	5	170822764	T	ENSG00000181163
rs34772405	C	NPM1	5	170831912	T	ENSG00000181163
rs4076077	C	FGF18	5	170863509	T	ENSG00000156427
rs80232002	C	FGF18	5	170870847	T	ENSG00000156427
rs891978	C	FGF18-AC011410.1	5	171009471	T	{'ENSG00000156427', 'ENSG00000264303'}
rs11950887	A	FGF18-AC011410.1	5	171016954	G	{'ENSG00000156427', 'ENSG00000264303'}
rs249516	A	AC011410.1	5	171195033	C	ENSG00000264303
rs697038	C	CTB-78H18.1	5	171203491	T	ENSG00000253110
rs6869153	C	CTB-78H18.1	5	171204055	T	ENSG00000253110
rs17073971	A	CTB-78H18.1-SMIM23	5	171207593	G	{'ENSG00000185662', 'ENSG00000253110'}
rs10037031	C	SMIM23	5	171217235	T	ENSG00000185662
rs254964	G	SMIM23	5	171223148	T	ENSG00000185662
rs10463012	A	SMIM23-FBXW11	5	171271189	G	{'ENSG00000185662', 'ENSG00000072803'}
rs702104	A	SMIM23-FBXW11	5	171279088	G	{'ENSG00000185662', 'ENSG00000072803'}
rs1368380	C	FBXW11	5	171285632	T	ENSG00000072803
rs541684228	A	FBXW11	5	171417376	G	ENSG00000072803
rs145749439	C	FBXW11-STK10	5	171447687	T	{'ENSG00000072786', 'ENSG00000266671', 'ENSG00000072803'}
rs6892217	C	STK10	5	171474120	T	ENSG00000072786
rs375614738	A	AC113342.1	5	171503380	G	ENSG00000266671
rs11134732	A	STK10	5	171584982	T	ENSG00000072786
rs11134734	C	EFCAB9	5	171623166	T	ENSG00000214360
rs11739221	A	EFCAB9	5	171634857	G	ENSG00000214360
rs17074452	C	UBTD2	5	171639152	T	ENSG00000168246
rs77226418	A	SNORA57	5	171678809	G	ENSG00000212529
rs72846905	A	KLF3P1	5	171685829	G	ENSG00000253218
rs6894499	G	AC008671.1	5	171709935	T	ENSG00000222732
rs7715171	A	UBTD2-SH3PXD2B	5	171741952	C	{'ENSG00000174705', 'ENSG00000222732', 'ENSG00000216127', 'ENSG00000168246', 'ENSG00000212529', 'ENSG00000253218'}
rs79271801	C	SH3PXD2B	5	171850134	T	ENSG00000174705
rs10073741	A	SH3PXD2B	5	171855442	C	ENSG00000174705
rs2731686	C	AC011407.1	5	171864809	T	ENSG00000216127
rs919761	C	AC011407.1	5	171867995	T	ENSG00000216127
rs891997	G	SH3PXD2B-CTB-54I1.1	5	171918828	T	{'ENSG00000216127', 'ENSG00000174705', 'ENSG00000254299'}
rs11749847	C	SH3PXD2B-CTB-54I1.1	5	171950908	G	{'ENSG00000216127', 'ENSG00000174705', 'ENSG00000254299'}
rs77506747	G	CTB-54I1.1	5	171986158	T	ENSG00000254299
rs76459949	C	CTB-54I1.1-AC027309.1	5	171991642	T	{'ENSG00000268553', 'ENSG00000254299'}
rs17075006	C	CTB-54I1.1-AC027309.1	5	172030678	T	{'ENSG00000268553', 'ENSG00000254299'}
rs931803	A	AC027309.1	5	172031468	G	ENSG00000268553
rs2089190	C	AC027309.1	5	172040365	T	ENSG00000268553
rs60692736	C	AC027309.1-NEURL1B	5	172042153	T	{'ENSG00000253445', 'ENSG00000214357', 'ENSG00000268553', 'ENSG00000265160', 'ENSG00000253683'}
rs6556035	C	CTB-79E8.3	5	172079889	T	ENSG00000253683
rs11739396	C	CTB-79E8.3	5	172084255	T	ENSG00000253683
rs554989563	A	MIR5003	5	172093227	C	ENSG00000265160
rs59949931	A	NEURL1B	5	172109672	G	ENSG00000214357
rs73803489	A	NEURL1B	5	172111954	G	ENSG00000214357
rs11748405	A	CTB-79E8.2	5	172127143	G	ENSG00000253445
rs12659021	A	CTB-79E8.2	5	172128357	G	ENSG00000253445
rs322396	A	CTB-79E8.2-RP11-779O18.1	5	172160736	G	{'ENSG00000213386', 'ENSG00000253445', 'ENSG00000253295'}
rs322372	A	CTB-79E8.2-RP11-779O18.1	5	172176461	G	{'ENSG00000213386', 'ENSG00000253445', 'ENSG00000253295'}
rs10866657	A	RP11-779O18.1	5	172180991	G	ENSG00000253295
rs74487826	G	RP11-779O18.3	5	172185375	T	ENSG00000253736
rs178723	A	RP11-779O18.2	5	172193874	G	ENSG00000213386
rs322351	C	RP11-779O18.2	5	172194873	T	ENSG00000213386
rs34471628	A	DUSP1	5	172196752	G	ENSG00000120129
rs34013988	C	DUSP1	5	172197790	T	ENSG00000120129
rs73321257	C	Y_RNA	5	172203617	T	ENSG00000206741
rs1038110	C	RP11-779O18.4	5	172213054	T	ENSG00000270243
rs2112662	C	RP11-779O18.4	5	172213577	T	ENSG00000270243
rs11739035	C	RP11-779O18.4-RP11-536N17.1	5	172236568	T	{'ENSG00000270243', 'ENSG00000253628'}
rs11746551	A	RP11-779O18.4-RP11-536N17.1	5	172237899	T	{'ENSG00000270243', 'ENSG00000253628'}
rs60260842	G	RP11-536N17.1	5	172244500	T	ENSG00000253628
rs59356424	G	RP11-536N17.1	5	172246024	T	ENSG00000253628
rs73803633	G	RP11-536N17.1-ERGIC1	5	172254361	T	{'ENSG00000113719', 'ENSG00000253628'}
rs10213832	A	ERGIC1	5	172302409	G	ENSG00000113719
rs35941893	G	ERGIC1	5	172342029	GT	ENSG00000113719
rs149828092	A	CTC-308K20.1	5	172387225	G	ENSG00000204758
rs17075427	C	RPL26L1	5	172395581	T	ENSG00000037241
rs539321	G	CTC-308K20.3	5	172405157	T	ENSG00000253785
rs150083476	C	CTC-308K20.4	5	172416086	T	ENSG00000254328
rs6865010	G	ATP6V0E1	5	172454998	T	ENSG00000113732
rs10044948	C	ATP6V0E1	5	172464504	T	ENSG00000113732
rs7719172	A	ATP6V0E1-Y_RNA	5	172469848	C	{'ENSG00000254328', 'ENSG00000212402', 'ENSG00000207210', 'ENSG00000113732'}
rs251253	C	Y_RNA	5	172480336	T	ENSG00000207210
rs13356857	C	CREBRF	5	172492049	T	ENSG00000164463
rs72814185	C	CREBRF	5	172492494	T	ENSG00000164463
rs594140	C	CDC42P5	5	172510520	T	ENSG00000253439
rs370164	A	CDC42P5	5	172515643	G	ENSG00000253439
rs5745110	C	CTC-209H22.3	5	172572954	T	ENSG00000253172
rs29784	C	BNIP1	5	172595308	T	ENSG00000113734
rs6891174	A	BNIP1-RPL7AP33	5	172640590	G	{'ENSG00000113734', 'ENSG00000254200'}
rs9313619	C	BNIP1-RPL7AP33	5	172644265	T	{'ENSG00000113734', 'ENSG00000254200'}
rs2216553	C	RPL7AP33	5	172650524	T	ENSG00000254200
rs55877020	G	RPL7AP33	5	172652395	T	ENSG00000254200
rs200039950	C	NKX2-5	5	172660374	T	ENSG00000183072
rs6891790	G	NKX2-5-Y_RNA	5	172670745	T	{'ENSG00000201277', 'ENSG00000183072'}
rs6873973	A	NKX2-5-Y_RNA	5	172674820	G	{'ENSG00000201277', 'ENSG00000183072'}
rs6890391	A	Y_RNA	5	172677471	G	ENSG00000201277
rs4868247	A	Y_RNA	5	172682985	G	ENSG00000201277
rs9313625	A	Y_RNA-RNA5SP200	5	172690224	C	{'ENSG00000201277', 'ENSG00000252169'}
rs12519604	A	Y_RNA-RNA5SP200	5	172714003	G	{'ENSG00000201277', 'ENSG00000252169'}
rs17075756	C	RNA5SP200	5	172722366	T	ENSG00000252169
rs4868254	G	RNA5SP200-STC2	5	172732331	T	{'ENSG00000252169', 'ENSG00000113739'}
rs17676033	C	STC2	5	172743694	T	ENSG00000113739
rs2053681	A	STC2	5	172746086	G	ENSG00000113739
rs13154786	C	STC2-RNU6-500P	5	172772955	T	{'ENSG00000199219', 'ENSG00000113739'}
rs62377293	C	STC2-RNU6-500P	5	172782386	T	{'ENSG00000199219', 'ENSG00000113739'}
rs143973444	C	RNU6-500P	5	172785612	T	ENSG00000199219
rs17676814	C	RNU6-500P	5	172791044	T	ENSG00000199219
rs6884147	A	RNU6-500P-CTB-32H22.1	5	172804868	G	{'ENSG00000199219', 'ENSG00000253968'}
rs17075867	C	RNU6-500P-CTB-32H22.1	5	172808259	T	{'ENSG00000199219', 'ENSG00000253968'}
rs4867711	C	CTB-32H22.1	5	172847035	T	ENSG00000253968
rs78480102	C	CTB-32H22.1	5	172861771	T	ENSG00000253968
rs13184101	C	CTB-32H22.1-CTB-164N12.1	5	172884244	G	{'ENSG00000253141', 'ENSG00000253968'}
rs17075980	C	CTB-164N12.1	5	172892328	T	ENSG00000253141
rs13175115	C	CTB-164N12.1	5	172905083	T	ENSG00000253141
rs6869841	C	CTB-164N12.1-CTB-33O18.1	5	172939426	T	{'ENSG00000253141', 'ENSG00000253768'}
rs4867721	G	CTB-164N12.1-CTB-33O18.1	5	172983457	T	{'ENSG00000253141', 'ENSG00000253768'}
rs2112676	C	CTB-33O18.1	5	172991573	T	ENSG00000253768
rs79177530	C	CTB-33O18.2	5	172998385	T	ENSG00000254164
rs7704242	A	CTB-33O18.2	5	173001748	G	ENSG00000254164
rs4868293	A	CTB-33O18.3	5	173002891	G	ENSG00000253955
rs181974505	C	CTB-33O18.3	5	173015061	G	ENSG00000253955
rs370571	G	CTB-33O18.3-BOD1	5	173022229	T	{'ENSG00000145919', 'ENSG00000253955'}
rs171814	A	CTB-33O18.3-BOD1	5	173025456	G	{'ENSG00000145919', 'ENSG00000253955'}
rs13174811	C	BOD1	5	173030080	T	ENSG00000145919
rs79140106	C	BOD1	5	173043089	T	ENSG00000145919
rs4867724	C	BOD1-CTB-43E15.1	5	173057412	T	{'ENSG00000145919', 'ENSG00000253959'}
rs10516101	C	CTB-43E15.1	5	173066731	T	ENSG00000253959
rs180781141	C	CTB-43E15.1-CTB-43E15.2	5	173094377	T	{'ENSG00000253428', 'ENSG00000253959'}
rs791635	G	CTB-43E15.1-CTB-43E15.2	5	173099056	T	{'ENSG00000253428', 'ENSG00000253959'}
rs11949861	C	CTB-43E15.2	5	173115912	T	ENSG00000253428
rs749408	A	CTB-43E15.2	5	173136182	G	ENSG00000253428
rs10067485	A	CTB-43E15.3	5	173144583	C	ENSG00000253686
rs10223202	C	AC008674.1	5	173156504	T	ENSG00000263401
rs13160700	A	CTB-43E15.3	5	173170400	G	ENSG00000253686
rs791352	G	CTB-43E15.3-CTB-43E15.4	5	173200522	C	{'ENSG00000253686', 'ENSG00000254211', 'ENSG00000263401'}
rs812618	A	CTB-43E15.3-CTB-43E15.4	5	173204210	G	{'ENSG00000253686', 'ENSG00000254211', 'ENSG00000263401'}
rs791367	A	CTB-43E15.4	5	173216451	G	ENSG00000254211
rs791377	A	CTB-43E15.4	5	173226092	G	ENSG00000254211
rs359457	C	CTB-43E15.4-CPEB4	5	173279842	T	{'ENSG00000113742', 'ENSG00000254211'}
rs2561764	C	CTB-43E15.4-CPEB4	5	173280109	T	{'ENSG00000113742', 'ENSG00000254211'}
rs73808316	G	CPEB4	5	173332766	T	ENSG00000113742
rs966544	A	CPEB4	5	173350405	G	ENSG00000113742
rs7724743	G	CPEB4-C5orf47	5	173394487	T	{'ENSG00000113742', 'ENSG00000185056'}
rs36076454	A	C5orf47	5	173414926	G	ENSG00000185056
rs6556099	C	C5orf47	5	173417042	G	ENSG00000185056
rs3860771	C	C5orf47-RP11-619L12.1	5	173453206	T	{'ENSG00000253109', 'ENSG00000185056'}
rs148743324	A	RP11-619L12.1	5	173462579	G	ENSG00000253109
rs116172415	C	RP11-619L12.3	5	173484030	T	ENSG00000253244
rs150203448	C	RP11-619L12.4	5	173507808	T	ENSG00000253447
rs115459128	A	RP11-619L12.4	5	173514901	T	ENSG00000253447
rs6556117	G	NSG2	5	173594089	T	ENSG00000170091
rs871503	C	CTC-229L21.1	5	173601704	T	ENSG00000254011
rs17767078	A	NSG2	5	173635675	G	ENSG00000170091
rs6878584	A	NSG2-CTC-430J12.2	5	173707235	G	{'ENSG00000170091', 'ENSG00000254011', 'ENSG00000249722', 'ENSG00000253447', 'ENSG00000253244'}
rs10058766	A	NSG2-CTC-430J12.2	5	173750017	C	{'ENSG00000170091', 'ENSG00000254011', 'ENSG00000249722', 'ENSG00000253447', 'ENSG00000253244'}
rs4868380	A	CTC-430J12.2	5	173752420	G	ENSG00000249722
rs17077334	C	CTC-430J12.2	5	173756569	T	ENSG00000249722
rs794733	C	RP11-267A15.1	5	173874986	T	ENSG00000249306
rs139375149	C	RP11-267A15.1	5	173877637	T	ENSG00000249306
rs241871	A	GAPDHP71	5	173935992	G	ENSG00000213376
rs6556140	C	GAPDHP71	5	173939400	T	ENSG00000213376
rs923519	C	RP11-267A15.1-SUMO2P6	5	173975323	T	{'ENSG00000249031', 'ENSG00000213376', 'ENSG00000249306'}
rs13164416	C	RP11-267A15.1-SUMO2P6	5	173978606	T	{'ENSG00000249031', 'ENSG00000213376', 'ENSG00000249306'}
rs181828177	C	SUMO2P6	5	173990714	T	ENSG00000249031
rs17063751	C	SUMO2P6-RP11-267A15.3	5	174004134	T	{'ENSG00000250256', 'ENSG00000249031'}
rs1875304	G	SUMO2P6-RP11-267A15.3	5	174008182	T	{'ENSG00000250256', 'ENSG00000249031'}
rs147522993	A	RP11-267A15.3	5	174048279	G	ENSG00000250256
rs4552628	A	RP11-267A15.3	5	174048524	G	ENSG00000250256
rs6878215	C	HIGD1AP3	5	174060774	T	ENSG00000248929
rs4280892	A	HIGD1AP3	5	174062145	G	ENSG00000248929
rs141066178	A	HIGD1AP3-MSX2	5	174075730	G	{'ENSG00000120149', 'ENSG00000248929'}
rs11134866	C	HIGD1AP3-MSX2	5	174102230	T	{'ENSG00000120149', 'ENSG00000248929'}
rs186189872	C	MSX2	5	174147126	T	ENSG00000120149
rs4647949	C	MSX2	5	174158188	T	ENSG00000120149
rs7733337	C	MSX2-CTD-2532K18.1	5	174164216	T	{'ENSG00000120149', 'ENSG00000266890', 'ENSG00000251670', 'ENSG00000251144'}
rs184329990	C	MIR4634	5	174178514	G	ENSG00000266890
rs10052887	A	MIR4634	5	174183518	G	ENSG00000266890
rs74371875	C	CTD-2532K18.1	5	174198005	T	ENSG00000251670
rs73809265	C	CTD-2532K18.1	5	174215849	T	ENSG00000251670
rs80247749	C	CTD-2532K18.2	5	174246711	T	ENSG00000251144
rs190870460	A	CTD-2532K18.1-CTC-281M20.1	5	174295086	G	{'ENSG00000249403', 'ENSG00000204754', 'ENSG00000251122', 'ENSG00000251144', 'ENSG00000251670', 'ENSG00000248293', 'ENSG00000266890'}
rs56747124	A	CTC-281M20.1	5	174344055	G	ENSG00000204754
rs74354553	A	CTC-281M20.1	5	174383726	G	ENSG00000204754
rs17064206	C	CTC-281M20.4	5	174409094	T	ENSG00000249403
rs2042161	C	CTC-281M20.4	5	174414496	T	ENSG00000249403
rs150630143	C	CTC-281M20.1-ARL2BPP6	5	174576238	T	{'ENSG00000249403', 'ENSG00000204754', 'ENSG00000251122', 'ENSG00000248293', 'ENSG00000248355'}
rs12656156	A	CTC-281M20.1-ARL2BPP6	5	174684808	G	{'ENSG00000249403', 'ENSG00000204754', 'ENSG00000251122', 'ENSG00000248293', 'ENSG00000248355'}
rs146042039	A	ARL2BPP6-DRD1	5	174750184	C	{'ENSG00000184845', 'ENSG00000248355'}
rs1496128	C	ARL2BPP6-DRD1	5	174830964	T	{'ENSG00000184845', 'ENSG00000248355'}
rs114291338	C	DRD1	5	174867299	T	ENSG00000184845
rs265981	A	DRD1	5	174870902	G	ENSG00000184845
rs10063286	A	snoU13	5	174878467	G	ENSG00000239026
rs2457090	A	snoU13	5	174882271	C	ENSG00000239026
rs536981369	C	snoU13-SFXN1	5	174896371	G	{'ENSG00000164466', 'ENSG00000270839', 'ENSG00000239026'}
rs1022043	A	snoU13-SFXN1	5	174896877	G	{'ENSG00000164466', 'ENSG00000270839', 'ENSG00000239026'}
rs74369506	C	SFXN1	5	174900985	T	ENSG00000164466
rs570387908	C	CTC-571O20.1	5	174909270	T	ENSG00000270839
rs77810460	C	CTC-571O20.1	5	174911722	T	ENSG00000270839
rs17065173	G	SFXN1	5	174939634	T	ENSG00000164466
rs17816667	A	SFXN1-RN7SKP148	5	174963069	G	{'ENSG00000164466', 'ENSG00000222111', 'ENSG00000270839'}
rs2963846	C	SFXN1-RN7SKP148	5	175038081	G	{'ENSG00000164466', 'ENSG00000222111', 'ENSG00000270839'}
rs610101	C	RN7SKP148	5	175052459	T	ENSG00000222111
rs883539	G	RN7SKP148	5	175057063	T	ENSG00000222111
rs55790901	A	RN7SKP148-HRH2	5	175072914	G	{'ENSG00000222111', 'ENSG00000113749'}
rs2963850	A	RN7SKP148-HRH2	5	175074644	G	{'ENSG00000222111', 'ENSG00000113749'}
rs7736084	C	HRH2	5	175080229	T	ENSG00000113749
rs138212656	C	HRH2	5	175112970	T	ENSG00000113749
rs13356258	A	HRH2-RNU6-226P	5	175122447	G	{'ENSG00000200648', 'ENSG00000113749'}
rs10079518	C	RNU6-226P	5	175130730	T	ENSG00000200648
rs10079693	C	RNU6-226P	5	175131097	T	ENSG00000200648
rs10035429	A	RNU6-226P-CPLX2	5	175138430	G	{'ENSG00000200648', 'ENSG00000145920'}
rs10039217	A	RNU6-226P-CPLX2	5	175178875	G	{'ENSG00000200648', 'ENSG00000145920'}
rs890736	C	CPLX2	5	175231206	T	ENSG00000145920
rs141544025	C	CPLX2	5	175283927	T	ENSG00000145920
rs34535637	A	CPLX2-RP11-91H12.4	5	175326478	G	{'ENSG00000266083', 'ENSG00000250820', 'ENSG00000145920', 'ENSG00000051596'}
rs6863932	A	CPLX2-RP11-91H12.4	5	175328879	G	{'ENSG00000266083', 'ENSG00000250820', 'ENSG00000145920', 'ENSG00000051596'}
rs11134949	A	RP11-91H12.4	5	175346628	C	ENSG00000250820
rs368759388	A	OR1X1P	5	175433513	G	ENSG00000272494
rs11952861	A	OR1X1P	5	175439241	G	ENSG00000272494
rs58687898	C	RP11-826N14.2	5	175478862	T	ENSG00000248469
rs12520581	C	FAM153B	5	175512211	T	ENSG00000182230
rs4868601	G	RP11-844P9.1	5	175562120	T	ENSG00000251458
rs10475626	A	RP11-826N14.4	5	175571151	G	ENSG00000251623
rs6879584	A	RP11-826N14.4	5	175580166	G	ENSG00000251623
rs4868611	C	RP11-844P9.2	5	175603576	G	ENSG00000248596
rs6556246	C	RP11-844P9.2	5	175614046	T	ENSG00000248596
rs13163755	A	SIMC1	5	175719312	G	ENSG00000170085
rs10057519	G	RP11-844P9.3	5	175730807	T	ENSG00000251667
rs342014	A	SIMC1	5	175750074	G	ENSG00000170085
rs2241577	G	RP11-843P14.2	5	175774865	T	ENSG00000250909
rs870670	C	RP11-843P14.1	5	175779105	T	ENSG00000251414
rs183175150	C	RP11-843P14.1	5	175786407	T	ENSG00000251414
rs13181538	C	MIR1271	5	175797836	T	ENSG00000221464
rs11956308	G	ARL10	5	175806850	T	ENSG00000175414
rs35069679	A	ARL10	5	175808846	C	ENSG00000175414
rs6863122	C	HIGD2A	5	175810837	T	ENSG00000146066
rs1065206	C	NOP16	5	175811233	T	ENSG00000048162
rs13167710	C	NOP16	5	175820318	T	ENSG00000048162
rs55863614	A	CLTB	5	175841380	G	ENSG00000175416
rs535710050	C	CLTB-FAF2	5	175860595	G	{'ENSG00000221373', 'ENSG00000175416', 'ENSG00000113194'}
rs75357318	G	CLTB-FAF2	5	175862321	T	{'ENSG00000221373', 'ENSG00000175416', 'ENSG00000113194'}
rs147320298	C	FAF2	5	175888098	T	ENSG00000113194
rs12341	A	FAF2	5	175935735	G	ENSG00000113194
rs13171278	C	FAF2-RNF44	5	175944210	T	{'ENSG00000221373', 'ENSG00000146083', 'ENSG00000113194'}
rs4868645	G	FAF2-RNF44	5	175947118	T	{'ENSG00000221373', 'ENSG00000146083', 'ENSG00000113194'}
rs3777385	G	RNF44	5	175961604	T	ENSG00000146083
rs149813083	C	RN7SL684P	5	175975901	T	ENSG00000243959
rs79426944	C	Y_RNA	5	175980153	T	ENSG00000207420
rs4868651	A	CDHR2	5	175989028	G	ENSG00000074276
rs936912	A	CDHR2	5	176010125	C	ENSG00000074276
rs3828574	C	GPRIN1	5	176020838	T	ENSG00000169258
rs34103857	C	GPRIN1	5	176029131	T	ENSG00000169258
rs143787999	C	SNCB	5	176050082	T	ENSG00000074317
rs729423	A	EIF4E1B	5	176067604	G	ENSG00000175766
rs12515826	A	EIF4E1B	5	176068947	G	ENSG00000175766
rs4868678	A	TSPAN17	5	176084160	G	ENSG00000048140
rs748742	C	TSPAN17	5	176084894	T	ENSG00000048140
rs13186794	A	TSPAN17-RP11-375B1.1	5	176099727	G	{'ENSG00000248484', 'ENSG00000048140'}
rs13159103	G	TSPAN17-RP11-375B1.1	5	176107211	T	{'ENSG00000248484', 'ENSG00000048140'}
rs11741836	G	RP11-375B1.1	5	176133254	T	ENSG00000248484
rs4868703	A	RP11-375B1.1	5	176143036	G	ENSG00000248484
rs72811242	C	RP11-375B1.2	5	176160623	T	ENSG00000251446
rs11742543	C	RP11-375B1.2	5	176163806	T	ENSG00000251446
rs13177957	C	RP11-375B1.3	5	176175849	G	ENSG00000248859
rs4976673	C	RP11-375B1.3-UNC5A	5	176209511	T	{'ENSG00000248859', 'ENSG00000113763', 'ENSG00000160883'}
rs12515110	C	UNC5A	5	176238548	T	ENSG00000113763
rs488083	C	UNC5A	5	176263149	T	ENSG00000113763
rs4976630	A	HK3	5	176303671	G	ENSG00000160883
rs691541	C	HK3	5	176324980	T	ENSG00000160883
rs17078630	C	UIMC1	5	176338288	T	ENSG00000087206
rs365132	G	UIMC1	5	176378574	T	ENSG00000087206
rs353468	A	ZNF346	5	176445494	T	ENSG00000113761
rs251843	A	ZNF346-IT1	5	176476106	G	ENSG00000251666
rs17078748	A	ZNF346-IT1	5	176481831	C	ENSG00000251666
rs353482	C	ZNF346	5	176498882	T	ENSG00000113761
rs244711	C	FGFR4	5	176509193	T	ENSG00000160867
rs42409	C	FGFR4	5	176522728	T	ENSG00000160867
rs7708357	A	FGFR4-NSD1	5	176531772	G	{'ENSG00000240729', 'ENSG00000165671', 'ENSG00000160867', 'ENSG00000270706'}
rs193457	C	FGFR4-NSD1	5	176532217	G	{'ENSG00000240729', 'ENSG00000165671', 'ENSG00000160867', 'ENSG00000270706'}
rs11956805	A	NSD1	5	176570282	T	ENSG00000165671
rs12055154	A	NSD1	5	176675423	G	ENSG00000165671
rs10077929	C	CTD-2301A4.5	5	176697844	T	ENSG00000270706
rs1128287	G	RAB24	5	176728458	T	ENSG00000169228
rs28710014	A	PRELID1	5	176728817	G	ENSG00000169230
rs28362591	C	RAB24	5	176731192	T	ENSG00000169228
rs7732626	A	MXD3	5	176737309	G	ENSG00000213347
rs13190036	A	MXD3	5	176737720	G	ENSG00000213347
rs114227448	C	MXD3-LMAN2	5	176748896	T	{'ENSG00000239393', 'ENSG00000169230', 'ENSG00000213347', 'ENSG00000169223', 'ENSG00000266089'}
rs543716143	A	LMAN2	5	176753860	G	ENSG00000169223
rs150674852	C	LMAN2	5	176759170	T	ENSG00000169223
rs4976686	G	RN7SL562P	5	176772736	T	ENSG00000266089
rs74609315	A	CTD-2301A4.1	5	176775233	G	ENSG00000239393
rs6556313	A	RGS14	5	176792491	G	ENSG00000169220
rs11748165	C	RGS14	5	176800054	T	ENSG00000169220
rs35716097	C	SLC34A1	5	176806636	T	ENSG00000131183
rs3812036	C	SLC34A1	5	176813404	T	ENSG00000131183
rs6862195	G	PFN3	5	176822512	T	ENSG00000196570
rs7447593	C	PFN3	5	176824137	G	ENSG00000196570
rs4246815	G	GRK6	5	176826338	T	ENSG00000198055
rs1801020	A	F12	5	176836532	G	ENSG00000131187
rs146850547	C	F12	5	176838822	T	ENSG00000131187
rs2731663	C	GRK6	5	176869106	T	ENSG00000198055
rs461264	C	PRR7-AS1	5	176877110	T	ENSG00000246334
rs335452	C	PRR7-AS1	5	176879671	T	ENSG00000246334
rs375515931	A	PRR7	5	176883123	T	ENSG00000131188
rs163199	A	DBN1	5	176890067	G	ENSG00000113758
rs533076244	C	PDLIM7	5	176912230	G	ENSG00000196923
rs335462	C	PDLIM7	5	176916516	T	ENSG00000196923
rs72815117	C	RP11-1334A24.6	5	176921957	T	ENSG00000248996
rs73349185	G	DOK3	5	176931606	T	ENSG00000146094
rs2630757	A	DOK3	5	176941427	G	ENSG00000146094
rs77823252	C	DDX41	5	176947508	T	ENSG00000183258
rs3805550	G	DDX41	5	176948121	T	ENSG00000183258
rs335472	A	FAM193B	5	176984163	C	ENSG00000146067
rs1001530	A	FAM193B	5	176985515	G	ENSG00000146067
rs143658086	C	RP11-1277A3.3-TMED9	5	176988579	T	{'ENSG00000272459', 'ENSG00000184840'}
rs116659031	C	RP11-1277A3.3-TMED9	5	176991690	T	{'ENSG00000272459', 'ENSG00000184840'}
rs6634	A	TMED9	5	177023098	T	ENSG00000184840
rs28404158	A	B4GALT7	5	177028676	C	ENSG00000027847
rs77560515	C	RP11-1277A3.1	5	177034153	T	ENSG00000247679
rs142207381	A	RP11-1277A3.1	5	177049099	C	ENSG00000247679
rs7703727	C	RP11-1277A3.2	5	177057437	T	ENSG00000246596
rs532667125	C	RP11-1101H11.1	5	177123190	T	ENSG00000249849
rs6601075	A	FAM153A	5	177138298	G	ENSG00000170074
rs4958955	C	OR1X5P	5	177260129	T	ENSG00000214351
rs188879153	C	RP11-423H2.1	5	177263949	G	ENSG00000170089
rs189127249	A	RP11-423H2.5	5	177302314	G	ENSG00000249186
rs4077204	A	RP11-1252I4.2	5	177384542	G	ENSG00000250101
rs536873993	C	RP11-423H2.3	5	177390414	T	ENSG00000249684
rs6864151	G	RP11-423H2.3	5	177391446	T	ENSG00000249684
rs62388794	G	SUDS3P1	5	177396248	T	ENSG00000249129
rs7708878	A	SUDS3P1	5	177400124	G	ENSG00000249129
rs11249785	A	RP11-1252I4.2	5	177404814	G	ENSG00000250101
rs1800197	C	PROP1	5	177419967	T	ENSG00000175325
rs6890425	C	PROP1	5	177426530	T	ENSG00000175325
rs10060823	C	FAM153C	5	177429385	T	ENSG00000204677
rs55951284	C	FAM153C	5	177430788	T	ENSG00000204677
rs4073772	C	RP11-889L3.1	5	177485055	T	ENSG00000218227
rs35345008	A	RP11-889L3.1	5	177487794	G	ENSG00000218227
rs114157751	A	RP11-889L3.1-N4BP3	5	177498980	G	{'ENSG00000218227', 'ENSG00000145911'}
rs4526126	C	RP11-889L3.1-N4BP3	5	177507306	T	{'ENSG00000218227', 'ENSG00000145911'}
rs67080522	C	N4BP3	5	177549802	G	ENSG00000145911
rs145890370	C	NHP2	5	177577923	T	ENSG00000145912
rs7710186	C	RP11-889L3.4	5	177589795	G	ENSG00000251211
rs74836585	C	RP11-889L3.4-GMCL1P1	5	177605252	T	{'ENSG00000244234', 'ENSG00000251211'}
rs10074768	A	GMCL1P1	5	177610700	G	ENSG00000244234
rs13184677	C	GMCL1P1	5	177613296	T	ENSG00000244234
rs7733159	A	GMCL1P1-HNRNPAB	5	177626134	G	{'ENSG00000197451', 'ENSG00000175309', 'ENSG00000244234'}
rs12514956	G	PHYKPL	5	177635181	T	ENSG00000175309
rs11747964	C	HNRNPAB	5	177640813	T	ENSG00000197451
rs12522289	A	HNRNPAB	5	177640864	G	ENSG00000197451
rs78915852	C	PHYKPL	5	177656572	T	ENSG00000175309
rs1110163	A	COL23A1	5	177761768	G	ENSG00000050767
rs529322211	C	RP11-1259L22.2	5	177767067	T	ENSG00000271681
rs7730805	C	RP11-1259L22.1	5	177775092	T	ENSG00000253698
rs7727323	A	RP11-1259L22.1	5	177780183	G	ENSG00000253698
rs7708400	A	RN7SL646P	5	177801758	C	ENSG00000242341
rs13182062	C	RN7SL646P	5	177803040	T	ENSG00000242341
rs183792637	C	CTB-26E19.1	5	177863834	T	ENSG00000245688
rs539707	C	COL23A1	5	177906494	T	ENSG00000050767
rs1106072	C	COL23A1	5	177912033	T	ENSG00000050767
rs533024	C	COL23A1	5	177936099	T	ENSG00000050767
rs262042	A	COL23A1	5	178012176	G	ENSG00000050767
rs530542	A	COL23A1-CLK4	5	178022626	G	{'ENSG00000271681', 'ENSG00000050767', 'ENSG00000242341', 'ENSG00000252464', 'ENSG00000113240', 'ENSG00000245688', 'ENSG00000253698'}
rs146633335	C	CLK4	5	178025215	T	ENSG00000113240
rs10073925	G	RN7SKP70	5	178041912	T	ENSG00000252464
rs115106441	C	CLK4	5	178062583	T	ENSG00000113240
rs11749636	C	CLK4-ZNF354A	5	178091183	T	{'ENSG00000252464', 'ENSG00000113240', 'ENSG00000169131'}
rs1984703	A	CLK4-ZNF354A	5	178122284	G	{'ENSG00000252464', 'ENSG00000113240', 'ENSG00000169131'}
rs34283954	C	ZNF354A	5	178136624	T	ENSG00000169131
rs61735067	C	ZNF354A	5	178139889	T	ENSG00000169131
rs35617495	C	ZNF354A-AACSP1	5	178165752	G	{'ENSG00000169131', 'ENSG00000250420'}
rs10070305	A	ZNF354A-AACSP1	5	178179234	G	{'ENSG00000169131', 'ENSG00000250420'}
rs72812680	A	AACSP1	5	178197086	G	ENSG00000250420
rs182388138	C	AACSP1	5	178240975	T	ENSG00000250420
rs6600972	C	AACSP1-RP11-21I4.2	5	178253731	T	{'ENSG00000253725', 'ENSG00000250420'}
rs12515193	A	RP11-21I4.2	5	178267650	G	ENSG00000253725
rs13160267	C	RP11-21I4.2-ZNF354B	5	178275213	T	{'ENSG00000253725', 'ENSG00000178338', 'ENSG00000206624'}
rs6878261	C	RP11-21I4.2-ZNF354B	5	178280908	T	{'ENSG00000253725', 'ENSG00000178338', 'ENSG00000206624'}
rs10080080	G	ZNF354B	5	178286532	T	ENSG00000178338
rs7716977	A	ZNF354B	5	178305050	G	ENSG00000178338
rs559440802	A	RNU1-39P	5	178309630	G	ENSG00000206624
rs62393059	G	ZFP2	5	178320481	T	ENSG00000198939
rs187464578	C	RP11-281O15.2	5	178331997	T	ENSG00000213328
rs10516151	A	PIGFP1	5	178344648	G	ENSG00000253869
rs138150376	C	PIGFP1	5	178351122	T	ENSG00000253869
rs13362387	C	ZNF454	5	178363254	T	ENSG00000178187
rs12719860	A	ZNF454	5	178391902	C	ENSG00000178187
rs112318261	C	RP11-281O15.4	5	178399468	T	ENSG00000254035
rs73336567	A	GRM6	5	178414282	G	ENSG00000113262
rs2067011	A	GRM6	5	178415937	G	ENSG00000113262
rs6601003	A	RP11-281O15.5-ZNF879	5	178434993	G	{'ENSG00000234284', 'ENSG00000254158'}
rs139070632	C	ZNF879	5	178448721	T	ENSG00000234284
rs7732719	A	ZNF879	5	178463054	G	ENSG00000234284
rs10038481	A	ZNF879-ZNF354C	5	178475047	G	{'ENSG00000177932', 'ENSG00000253144', 'ENSG00000234284'}
rs114965710	C	ZNF879-ZNF354C	5	178479718	T	{'ENSG00000177932', 'ENSG00000253144', 'ENSG00000234284'}
rs7729287	C	ZNF354C	5	178488991	T	ENSG00000177932
rs149489106	A	ZNF354C	5	178507004	G	ENSG00000177932
rs931619	A	RP11-281O15.7	5	178514729	G	ENSG00000253144
rs116671581	A	ZNF354C-ADAMTS2	5	178527989	G	{'ENSG00000177932', 'ENSG00000253144', 'ENSG00000087116'}
rs35445112	C	ADAMTS2	5	178555097	T	ENSG00000087116
rs74551133	C	ADAMTS2	5	178664218	T	ENSG00000087116
rs255022	G	ADAMTS2-RP11-443C10.2	5	178780789	T	{'ENSG00000253979', 'ENSG00000253163', 'ENSG00000087116'}
rs368080	A	ADAMTS2-RP11-443C10.2	5	178796142	G	{'ENSG00000253979', 'ENSG00000253163', 'ENSG00000087116'}
rs901248	C	RP11-443C10.2	5	178800100	T	ENSG00000253979
rs6601029	A	RP11-443C10.2	5	178800930	G	ENSG00000253979
rs594061	C	RP11-443C10.1	5	178808520	T	ENSG00000253163
rs624162	A	RP11-443C10.1	5	178810617	C	ENSG00000253163
rs6882929	C	RP11-443C10.3-RP11-798K23.1	5	178829074	T	{'ENSG00000250674', 'ENSG00000253617'}
rs2411390	C	RP11-443C10.3-RP11-798K23.1	5	178851394	T	{'ENSG00000250674', 'ENSG00000253617'}
rs6889319	G	RP11-798K23.1	5	178878617	T	ENSG00000250674
rs4700827	A	RN7SL71P	5	178897725	G	ENSG00000264205
rs4700832	C	RN7SL71P-RP11-798K23.4	5	178908732	G	{'ENSG00000253652', 'ENSG00000264205'}
rs72648848	C	RP11-798K23.4	5	178933866	T	ENSG00000253652
rs115862372	C	RP11-798K23.4	5	178935243	T	ENSG00000253652
rs6862387	A	RP11-798K23.3	5	178947661	G	ENSG00000251545
rs4701187	A	RP11-798K23.5	5	178951106	G	ENSG00000253520
rs10074573	C	RUFY1	5	178976966	T	ENSG00000176783
rs4075890	C	PRDX2P3	5	178997373	T	ENSG00000249140
rs74293453	C	RUFY1	5	179004950	T	ENSG00000176783
rs78972947	A	RP11-1379J22.2	5	179031212	G	ENSG00000244945
rs73810812	A	RP11-1379J22.2	5	179033723	C	ENSG00000244945
rs61408162	C	HNRNPH1	5	179042400	T	ENSG00000169045
rs561972286	C	HNRNPH1	5	179043609	T	ENSG00000169045
rs62405729	C	AC136604.1	5	179078023	T	ENSG00000228259
rs7718486	C	RP11-1379J22.5	5	179093431	T	ENSG00000250999
rs17616992	C	RP11-1379J22.5	5	179094611	G	ENSG00000250999
rs188848269	C	HMGB3P22	5	179101465	T	ENSG00000225051
rs532026101	C	CBY3	5	179110355	T	ENSG00000204659
rs78928707	A	CANX	5	179144654	G	ENSG00000127022
rs7734102	C	CANX	5	179153797	T	ENSG00000127022
rs146225036	C	MAML1	5	179174667	T	ENSG00000161021
rs41436848	A	MAML1	5	179177201	G	ENSG00000161021
rs116280439	C	LTC4S	5	179222128	T	ENSG00000213316
rs76396053	C	LTC4S	5	179223834	T	ENSG00000213316
rs166624	G	MIR1229	5	179227286	T	ENSG00000221394
rs146310078	C	MGAT4B	5	179227588	T	ENSG00000161013
rs72807341	C	MGAT4B	5	179229987	T	ENSG00000161013
rs56998314	A	SQSTM1	5	179242418	G	ENSG00000161011
rs77286378	C	SQSTM1	5	179242813	T	ENSG00000161011
rs1065154	G	SQSTM1	5	179264915	T	ENSG00000161011
rs248244	C	C5orf45	5	179265216	T	ENSG00000161010
rs79606305	C	C5orf45	5	179267018	T	ENSG00000161010
rs60347968	C	RN7SKP150	5	179269788	T	ENSG00000222448
rs1105369	C	Y_RNA	5	179274544	T	ENSG00000252202
rs1611076	G	CTC-241N9.1	5	179287622	GTA	ENSG00000245317
rs269452	A	TBC1D9B	5	179290007	G	ENSG00000197226
rs145113784	C	TBC1D9B	5	179298526	T	ENSG00000197226
rs17079808	C	RPS15AP18	5	179362813	T	ENSG00000242979
rs518075	C	RPS15AP18	5	179362964	T	ENSG00000242979
rs248321	A	CTC-563A5.4	5	179371900	C	ENSG00000249876
rs62407268	C	CTC-563A5.2	5	179387190	T	ENSG00000249412
rs3797769	C	CTC-563A5.2	5	179388586	T	ENSG00000249412
rs11739898	C	RNF130	5	179401490	T	ENSG00000113269
rs27014	A	RNF130	5	179403258	C	ENSG00000113269
rs12653944	C	MIR340	5	179443133	T	ENSG00000198995
rs78182832	C	RNF130-RP11-39H3.1	5	179504722	T	{'ENSG00000249876', 'ENSG00000113269', 'ENSG00000253480', 'ENSG00000249412', 'ENSG00000242979', 'ENSG00000198995'}
rs551783204	C	RASGEF1C	5	179551852	T	ENSG00000146090
rs1867458	A	RASGEF1C	5	179597784	G	ENSG00000146090
rs3111532	C	RASGEF1C-RP11-252I14.1	5	179641662	T	{'ENSG00000229721', 'ENSG00000146090'}
rs371664917	C	RASGEF1C-RP11-252I14.1	5	179643824	T	{'ENSG00000229721', 'ENSG00000146090'}
rs112458813	C	RP11-252I14.1	5	179648781	T	ENSG00000229721
rs35759987	G	RP11-252I14.2	5	179679980	T	ENSG00000253908
rs6868333	C	RP11-252I14.2	5	179687772	T	ENSG00000253908
rs3111515	C	MAPK9	5	179695352	G	ENSG00000050748
rs10214064	A	MAPK9	5	179719698	G	ENSG00000050748
rs6866031	A	CTB-129O4.1	5	179724471	G	ENSG00000248367
rs113096165	C	GFPT2	5	179740366	T	ENSG00000131459
rs1007838	A	GFPT2	5	179772835	G	ENSG00000131459
rs10054008	C	GFPT2-CTC-573N18.1	5	179802315	T	{'ENSG00000250509', 'ENSG00000131459'}
rs13168292	C	GFPT2-CTC-573N18.1	5	179831373	T	{'ENSG00000250509', 'ENSG00000131459'}
rs190537960	G	CTC-573N18.1	5	179865887	T	ENSG00000250509
rs17629918	A	RNU6-525P	5	179869595	G	ENSG00000200555
rs114560766	A	RNU6-525P	5	179875487	G	ENSG00000200555
rs11746067	A	RNU6-525P-CNOT6	5	179881373	G	{'ENSG00000113300', 'ENSG00000250749', 'ENSG00000200555'}
rs62405467	C	RNU6-525P-CNOT6	5	179882135	T	{'ENSG00000113300', 'ENSG00000250749', 'ENSG00000200555'}
rs541767346	G	CNOT6	5	179928777	T	ENSG00000113300
rs10059433	A	CNOT6	5	179954615	C	ENSG00000113300
rs13174261	A	RP11-451H23.1	5	179959708	C	ENSG00000250749
rs149587748	C	AC122714.1	5	180011944	T	ENSG00000263759
rs10044758	A	AC122714.1	5	180013343	G	ENSG00000263759
rs185132876	C	SCGB3A1	5	180016133	T	ENSG00000161055
rs368686	A	SCGB3A1	5	180016644	G	ENSG00000161055
rs10065018	A	FLT4	5	180027277	C	ENSG00000037280
rs2279622	C	FLT4	5	180028743	T	ENSG00000037280
rs141672383	C	FLT4-RP11-451H23.2	5	180093006	T	{'ENSG00000037280', 'ENSG00000251352'}
rs7705017	C	RP11-451H23.2	5	180094042	T	ENSG00000251352
rs4700973	G	RP11-451H23.2-RP11-451H23.3	5	180106536	T	{'ENSG00000248717', 'ENSG00000251352'}
rs528454577	C	RP11-451H23.3	5	180110354	T	ENSG00000248717
rs2387207	C	RP11-451H23.3	5	180111144	T	ENSG00000248717
rs10069994	C	OR2AI1P	5	180119677	T	ENSG00000236791
rs10064443	C	OR2AI1P-RNU1-17P	5	180136233	T	{'ENSG00000236791', 'ENSG00000199892'}
rs116631057	A	RNU1-17P	5	180157436	C	ENSG00000199892
rs150030164	C	RNU1-17P	5	180158384	T	ENSG00000199892
rs11954074	C	OR2Y1	5	180166599	T	ENSG00000174339
rs12517906	C	OR2Y1	5	180170819	T	ENSG00000174339
rs6893526	A	OR2Y1-CTC-205M6.5	5	180201432	G	{'ENSG00000174339', 'ENSG00000260841'}
rs3733754	G	CTC-205M6.5	5	180211280	T	ENSG00000260841
rs682828	C	MGAT1	5	180214474	T	ENSG00000131446
rs634501	A	MGAT1	5	180218668	G	ENSG00000131446
rs660276	C	MGAT1-LINC00847	5	180248893	T	{'ENSG00000245060', 'ENSG00000131446'}
rs899546	C	LINC00847	5	180258750	T	ENSG00000245060
rs29655	A	LINC00847	5	180267436	G	ENSG00000245060
rs168726	C	ZFP62	5	180276402	T	ENSG00000196670
rs705441	C	ZFP62	5	180278393	G	ENSG00000196670
rs142350021	A	ZFP62-BTNL8	5	180295399	G	{'ENSG00000113303', 'ENSG00000196670', 'ENSG00000243664', 'ENSG00000222852'}
rs144033843	C	ZFP62-BTNL8	5	180316730	T	{'ENSG00000113303', 'ENSG00000196670', 'ENSG00000243664', 'ENSG00000222852'}
rs2276995	A	BTNL8	5	180338368	G	ENSG00000113303
rs148173040	C	Y_RNA	5	180340357	T	ENSG00000222852
rs4701007	C	BTNL8	5	180342707	T	ENSG00000113303
rs7713324	A	BTNL3	5	180433439	C	ENSG00000168903
rs10057843	C	RNU6-1036P	5	180433806	T	ENSG00000206686
rs7725222	C	RNU6-1036P-BTNL9	5	180461906	T	{'ENSG00000206686', 'ENSG00000165810'}
rs76693682	C	BTNL9	5	180482838	T	ENSG00000165810
rs146524784	C	BTNL9	5	180487449	T	ENSG00000165810
rs962352	A	CTB-14A14.1	5	180494088	C	ENSG00000241870
rs11951233	C	CTB-14A14.1	5	180494266	T	ENSG00000241870
rs7702008	C	CTB-14A14.1-FOXO1B	5	180500046	T	{'ENSG00000241870', 'ENSG00000214295'}
rs6601174	C	FOXO1B	5	180527309	G	ENSG00000214295
rs7700329	A	FOXO1B-CTB-14A14.2	5	180533408	G	{'ENSG00000248560', 'ENSG00000214295'}
rs73357098	A	CTB-14A14.2	5	180538300	G	ENSG00000248560
rs7380299	A	CTB-14A14.2	5	180543318	G	ENSG00000248560
rs10073017	C	OR2V1	5	180551937	T	ENSG00000185372
rs17080813	C	OR2V1	5	180554698	G	ENSG00000185372
rs145468478	C	OR2V1-OR2V2	5	180562724	T	{'ENSG00000182613', 'ENSG00000185372'}
rs183749391	A	OR2V1-OR2V2	5	180564020	G	{'ENSG00000182613', 'ENSG00000185372'}
rs2546423	A	OR2V2	5	180582604	G	ENSG00000182613
rs147493048	A	OR2V2	5	180585200	G	ENSG00000182613
rs75270447	A	OR2V2-CTC-338M12.2	5	180605636	G	{'ENSG00000248473', 'ENSG00000182613'}
rs369657016	A	OR2V2-CTC-338M12.2	5	180612709	G	{'ENSG00000248473', 'ENSG00000182613'}
rs138642082	G	CTC-338M12.2	5	180613172	T	ENSG00000248473
rs55695293	C	CTC-338M12.5	5	180615810	T	ENSG00000250222
rs75645837	C	CTC-338M12.5	5	180617744	T	ENSG00000250222
rs2545054	C	CTC-338M12.6	5	180624592	G	ENSG00000250900
rs406239	G	CTC-338M12.6	5	180626550	T	ENSG00000250900
rs191234950	G	TRIM7	5	180635171	T	ENSG00000146054
rs183153578	C	TRIM7	5	180635172	T	ENSG00000146054
rs943956	A	CTC-338M12.1-TRIM41	5	180638758	G	{'ENSG00000264732', 'ENSG00000247049', 'ENSG00000248514', 'ENSG00000146063'}
rs11957533	A	CTC-338M12.1-TRIM41	5	180643291	C	{'ENSG00000264732', 'ENSG00000247049', 'ENSG00000248514', 'ENSG00000146063'}
rs143945094	A	TRIM41	5	180649019	G	ENSG00000146063
rs187660054	C	TRIM41	5	180649727	G	ENSG00000146063
rs151144376	C	MIR4638	5	180653304	T	ENSG00000264732
rs35032551	G	CTC-338M12.7	5	180660259	T	ENSG00000247049
rs2287715	A	SNORD96A	5	180669370	G	ENSG00000272296
rs888709	A	GNB2L1	5	180673228	G	ENSG00000204628
rs56726317	C	GNB2L1	5	180677396	T	ENSG00000204628
rs192169869	C	AC008443.1	5	180681018	T	ENSG00000268397
rs2545093	G	AC008443.1	5	180682862	T	ENSG00000268397
rs149485230	C	TRIM52-AS1	5	180685339	T	ENSG00000248275
rs78012221	C	TRIM52	5	180688762	T	ENSG00000183718
rs142487624	A	TRIM52	5	180688789	T	ENSG00000183718
rs78607732	C	TRIM52-AS1	5	180693199	T	ENSG00000248275
rs150825533	C	CTC-338M12.9	5	180708276	T	ENSG00000248103
rs113453776	C	CTC-338M12.9	5	180713115	T	ENSG00000248103
rs9378598	A	RP3-416J7.1	6	170824	G	ENSG00000218577
rs7766035	C	RP3-416J7.5	6	202452	T	ENSG00000205653
rs11757325	C	RP3-416J7.4	6	203397	T	ENSG00000263667
rs17744451	A	RP3-416J7.4	6	209117	G	ENSG00000263667
rs111408476	C	RP3-416J7.5	6	210911	T	ENSG00000205653
rs4959611	A	RP3-416J7.5-DUSP22	6	237215	G	{'ENSG00000112679', 'ENSG00000205653'}
rs12213916	A	RP3-416J7.5-DUSP22	6	240484	G	{'ENSG00000112679', 'ENSG00000205653'}
rs147487926	C	DUSP22	6	304135	T	ENSG00000112679
rs148423207	A	DUSP22	6	327449	T	ENSG00000112679
rs562877068	A	DUSP22-IRF4	6	381781	G	{'ENSG00000137265', 'ENSG00000112679'}
rs1033180	C	DUSP22-IRF4	6	383546	T	{'ENSG00000137265', 'ENSG00000112679'}
rs12203592	C	IRF4	6	396321	T	ENSG00000137265
rs872071	A	IRF4	6	411064	G	ENSG00000137265
rs908024	C	IRF4-EXOC2	6	463753	T	{'ENSG00000112685', 'ENSG00000137265', 'ENSG00000230433', 'ENSG00000188996', 'ENSG00000219712'}
rs13205238	A	IRF4-EXOC2	6	468597	G	{'ENSG00000112685', 'ENSG00000137265', 'ENSG00000230433', 'ENSG00000188996', 'ENSG00000219712'}
rs116446171	C	EXOC2	6	484453	G	ENSG00000112685
rs9504229	C	RP1-20B11.2	6	529104	T	ENSG00000230433
rs6938671	G	RP1-20B11.2	6	530476	T	ENSG00000230433
rs9504361	A	EXOC2	6	577820	G	ENSG00000112685
rs6928352	A	EXOC2	6	614064	G	ENSG00000112685
rs1150855	C	EXOC2	6	619293	T	ENSG00000112685
rs9328342	G	HUS1B	6	657729	T	ENSG00000188996
rs116746812	A	HUS1B	6	658233	G	ENSG00000188996
rs180743203	C	RP11-532F6.2	6	664246	T	ENSG00000219712
rs1747579	A	RP11-532F6.2	6	665448	G	ENSG00000219712
rs11243093	C	EXOC2-RP11-532F6.3	6	701536	T	{'ENSG00000272463', 'ENSG00000112685', 'ENSG00000230433', 'ENSG00000188996', 'ENSG00000219712'}
rs9405932	C	EXOC2-RP11-532F6.3	6	702434	T	{'ENSG00000272463', 'ENSG00000112685', 'ENSG00000230433', 'ENSG00000188996', 'ENSG00000219712'}
rs144027693	C	RP11-532F6.3	6	705486	T	ENSG00000272463
rs9328367	A	RP11-532F6.4	6	709090	T	ENSG00000271727
rs1538330	G	RP11-532F6.3	6	715684	T	ENSG00000272463
rs7770942	C	RP11-532F6.4	6	722957	T	ENSG00000271727
rs574159221	A	RP11-532F6.4-RP11-532F6.5	6	756108	T	{'ENSG00000271727', 'ENSG00000272485', 'ENSG00000271911'}
rs1538329	A	RP11-532F6.5	6	761243	C	ENSG00000271911
rs6937708	C	RP11-532F6.5	6	775505	T	ENSG00000271911
rs17239807	C	RP11-284J1.1	6	784680	T	ENSG00000272485
rs4360172	C	RP11-532F6.5-RP5-1077H22.2	6	812922	T	{'ENSG00000260982', 'ENSG00000272485', 'ENSG00000271911'}
rs35345063	A	RP11-532F6.5-RP5-1077H22.2	6	869768	G	{'ENSG00000260982', 'ENSG00000272485', 'ENSG00000271911'}
rs2756313	T	RP5-1077H22.2	6	904145	C	ENSG00000260982
rs72826279	A	RP5-1077H22.2	6	908057	C	ENSG00000260982
rs72826288	G	RP5-1077H22.2-RP5-1077H22.1	6	924665	T	{'ENSG00000229796', 'ENSG00000260982'}
rs12207324	C	RP5-1077H22.2-RP5-1077H22.1	6	935031	T	{'ENSG00000229796', 'ENSG00000260982'}
rs2784954	G	RP5-1077H22.1	6	966770	A	ENSG00000229796
rs76933995	C	RP5-1077H22.1-RP5-856G1.1	6	998482	T	{'ENSG00000229796', 'ENSG00000270937'}
rs9502794	C	RP5-1077H22.1-RP5-856G1.1	6	1018395	T	{'ENSG00000229796', 'ENSG00000270937'}
rs909989	A	RP5-856G1.1	6	1022228	G	ENSG00000270937
rs12215193	C	RP5-856G1.1-AL033381.1	6	1072700	T	{'ENSG00000176515', 'ENSG00000270937'}
rs7751300	C	RP5-856G1.1-AL033381.1	6	1072718	T	{'ENSG00000176515', 'ENSG00000270937'}
rs2050158	A	AL033381.1	6	1100777	G	ENSG00000176515
rs6925377	C	AL033381.1	6	1104444	T	ENSG00000176515
rs7762716	A	AL033381.1-snoU13	6	1113338	G	{'ENSG00000176515', 'ENSG00000238438'}
rs13215872	G	AL033381.1-snoU13	6	1132076	T	{'ENSG00000176515', 'ENSG00000238438'}
rs9968942	C	snoU13	6	1186313	T	ENSG00000238438
rs77834779	A	snoU13	6	1191377	G	ENSG00000238438
rs238026	G	snoU13-FOXQ1	6	1202082	T	{'ENSG00000238438', 'ENSG00000164379'}
rs2317620	G	snoU13-FOXQ1	6	1299862	T	{'ENSG00000238438', 'ENSG00000164379'}
rs11242675	C	FOXQ1	6	1318878	T	ENSG00000164379
rs11242676	C	FOXQ1	6	1319005	T	ENSG00000164379
rs6912034	C	FOXQ1-RP4-668J24.2	6	1350834	T	{'ENSG00000261730', 'ENSG00000164379'}
rs1922930	A	FOXQ1-RP4-668J24.2	6	1364691	C	{'ENSG00000261730', 'ENSG00000164379'}
rs1612787	G	RP4-668J24.2	6	1385038	T	ENSG00000261730
rs1711970	G	RP4-668J24.2	6	1386737	T	ENSG00000261730
rs1711968	C	FOXF2	6	1392108	T	ENSG00000137273
rs9378628	C	FOXF2-RN7SL352P	6	1439918	T	{'ENSG00000243439', 'ENSG00000137273'}
rs2493158	C	FOXF2-RN7SL352P	6	1441494	T	{'ENSG00000243439', 'ENSG00000137273'}
rs60142682	C	RN7SL352P	6	1510594	T	ENSG00000243439
rs3902814	C	RP11-157J24.1	6	1514652	T	ENSG00000218027
rs9328059	C	RP11-157J24.1-RP11-157J24.2	6	1523076	T	{'ENSG00000218027', 'ENSG00000272279'}
rs6937266	C	RP11-157J24.2	6	1530985	T	ENSG00000272279
rs7739648	A	RP11-157J24.2-FOXC1	6	1540483	G	{'ENSG00000054598', 'ENSG00000272279'}
rs2745572	A	RP11-157J24.2-FOXC1	6	1548369	G	{'ENSG00000054598', 'ENSG00000272279'}
rs62390610	G	FOXC1	6	1606384	T	ENSG00000054598
rs9501744	C	FOXC1	6	1617143	T	ENSG00000054598
rs9405142	A	GMDS	6	1632299	G	ENSG00000112699
rs7765344	C	GMDS	6	1712283	T	ENSG00000112699
rs163071	C	GMDS	6	2193062	G	ENSG00000112699
rs111519801	A	HMGN2P28	6	2343841	T	ENSG00000236086
rs116087984	C	AL031768.1	6	2410856	T	ENSG00000266252
rs12205452	A	RP1-136B1.1	6	2440948	G	ENSG00000272465
rs35714730	C	RP1-136B1.1	6	2443295	T	ENSG00000272465
rs34077848	A	GMDS-AS1	6	2449408	C	ENSG00000250903
rs17135104	C	GMDS-AS1	6	2467372	T	ENSG00000250903
rs6913700	A	GMDS-AS1-C6orf195	6	2591711	G	{'ENSG00000266252', 'ENSG00000250903', 'ENSG00000272465', 'ENSG00000164385', 'ENSG00000236086'}
rs12526493	A	GMDS-AS1-C6orf195	6	2603333	G	{'ENSG00000266252', 'ENSG00000250903', 'ENSG00000272465', 'ENSG00000164385', 'ENSG00000236086'}
rs9328110	A	C6orf195	6	2635495	G	ENSG00000164385
rs9503242	A	C6orf195	6	2639470	G	ENSG00000164385
rs4959696	C	RP11-145H9.3-MYLK4	6	2649329	T	{'ENSG00000145949', 'ENSG00000228718'}
rs13437440	C	MYLK4	6	2662678	T	ENSG00000145949
rs35609073	C	MYLK4	6	2678541	T	ENSG00000145949
rs12198380	A	MYLK4-WRNIP1	6	2757009	C	{'ENSG00000124535', 'ENSG00000145949'}
rs4083550	A	WRNIP1	6	2783304	G	ENSG00000124535
rs188787	C	WRNIP1	6	2788064	T	ENSG00000124535
rs316359	A	WRNIP1-SERPINB1	6	2796591	G	{'ENSG00000124535', 'ENSG00000021355'}
rs35263839	A	WRNIP1-SERPINB1	6	2822331	C	{'ENSG00000124535', 'ENSG00000021355'}
rs17295823	A	SERPINB1	6	2832519	C	ENSG00000021355
rs72846642	C	SERPINB1	6	2839106	T	ENSG00000021355
rs316349	G	SERPINB1-MIR4645	6	2848959	T	{'ENSG00000021355', 'ENSG00000266750'}
rs186886628	A	RP11-420G6.4	6	2863933	C	ENSG00000230438
rs9392443	C	SERPINB9	6	2889745	T	ENSG00000170542
rs318493	A	SERPINB9	6	2904791	G	ENSG00000170542
rs78521699	A	RP1-90J20.10	6	2908591	G	ENSG00000232999
rs143914440	C	RP1-90J20.10	6	2910645	G	ENSG00000232999
rs7751676	C	RP1-90J20.2-SERPINB6	6	2931879	T	{'ENSG00000124570', 'ENSG00000228365'}
rs116376452	C	RP1-90J20.2-SERPINB6	6	2939803	T	{'ENSG00000124570', 'ENSG00000228365'}
rs73718779	C	SERPINB6	6	2969278	T	ENSG00000124570
rs12526360	A	SERPINB6	6	2974106	G	ENSG00000124570
rs4389803	A	SERPINB6-LINC01011	6	2981772	G	{'ENSG00000224846', 'ENSG00000244041', 'ENSG00000124588', 'ENSG00000124570'}
rs9392446	A	LINC01011	6	2985541	G	ENSG00000244041
rs28383592	C	RP1-90J20.8	6	3000078	T	ENSG00000224846
rs17136117	A	NQO2	6	3010337	G	ENSG00000124588
rs9378352	C	NQO2	6	3011149	T	ENSG00000124588
rs2038562	A	RP1-90J20.12	6	3016057	G	ENSG00000270346
rs12524138	A	RP1-90J20.12	6	3019115	G	ENSG00000270346
rs62392504	C	HTATSF1P2	6	3024853	T	ENSG00000271361
rs6914191	C	HTATSF1P2	6	3026808	T	ENSG00000271361
rs77937280	A	RP1-90J20.11	6	3029359	G	ENSG00000261015
rs6918129	C	RP1-90J20.11-FAM136BP	6	3032663	T	{'ENSG00000232654', 'ENSG00000261015'}
rs73351500	C	SERPINB8P1	6	3046996	G	ENSG00000217707
rs11242820	C	RP1-40E16.2	6	3055752	T	ENSG00000229282
rs909966	A	RNA5SP201	6	3085477	C	ENSG00000222248
rs17513360	C	RNA5SP201	6	3087346	T	ENSG00000222248
rs9501920	G	RIPK1	6	3106311	T	ENSG00000137275
rs17548629	C	RIPK1	6	3114457	T	ENSG00000137275
rs10458071	A	BPHL	6	3137045	G	ENSG00000137274
rs3799218	C	TUBB2A	6	3150783	T	ENSG00000137267
rs909962	A	RP1-40E16.11	6	3157399	G	ENSG00000228170
rs553099846	G	TUBB2A	6	3161785	GT	ENSG00000137267
rs9378768	A	TUBB2A	6	3162492	G	ENSG00000137267
rs62391724	C	TUBB2BP1	6	3172296	T	ENSG00000216819
rs7754077	C	RP1-40E16.9	6	3185712	T	ENSG00000230269
rs114055761	G	RP1-40E16.9-TUBB2B	6	3211650	T	{'ENSG00000137285', 'ENSG00000180822', 'ENSG00000230269'}
rs2807695	C	TUBB2B	6	3236659	T	ENSG00000137285
rs9503498	A	PSMG4	6	3255340	C	ENSG00000180822
rs114128662	C	PSMG4	6	3262015	T	ENSG00000180822
rs73352960	C	RP11-506K6.4	6	3307646	G	ENSG00000272320
rs73720101	A	RP11-506K6.4	6	3310162	G	ENSG00000272320
rs6917778	G	SLC22A23	6	3358935	T	ENSG00000137266
rs17249131	C	SLC22A23	6	3388111	T	ENSG00000137266
rs7765104	A	SLC22A23-RP1-223B1.1	6	3502878	G	{'ENSG00000137266', 'ENSG00000272320', 'ENSG00000228793'}
rs6902488	C	SLC22A23-RP1-223B1.1	6	3584259	T	{'ENSG00000137266', 'ENSG00000272320', 'ENSG00000228793'}
rs6928959	A	RP1-223B1.1	6	3627687	G	ENSG00000228793
rs9405653	C	RP1-223B1.1	6	3629726	T	ENSG00000228793
rs9503670	C	RP1-223B1.1-RP1-72E17.2	6	3666367	T	{'ENSG00000228793', 'ENSG00000270477'}
rs226915	C	RP1-223B1.1-RP1-72E17.2	6	3687276	T	{'ENSG00000228793', 'ENSG00000270477'}
rs75235899	C	RP1-72E17.2	6	3697644	T	ENSG00000270477
rs226924	G	RP1-72E17.2-PXDC1	6	3701644	T	{'ENSG00000270504', 'ENSG00000270477', 'ENSG00000168994'}
rs77344334	C	RP1-72E17.2-PXDC1	6	3705667	T	{'ENSG00000270504', 'ENSG00000270477', 'ENSG00000168994'}
rs190129	A	PXDC1	6	3718361	G	ENSG00000168994
rs226959	C	PXDC1	6	3727811	G	ENSG00000168994
rs6930339	C	RP11-420L9.5	6	3749106	T	ENSG00000270504
rs183242369	C	RP11-420L9.2	6	3759285	T	ENSG00000219992
rs76284263	A	RP11-420L9.2-RP11-420L9.4	6	3796574	G	{'ENSG00000145945', 'ENSG00000238158', 'ENSG00000219992'}
rs9378822	A	RP11-420L9.2-RP11-420L9.4	6	3818641	G	{'ENSG00000145945', 'ENSG00000238158', 'ENSG00000219992'}
rs6936520	C	RP11-420L9.4	6	3843990	T	ENSG00000238158
rs7740880	A	FAM50B	6	3848633	G	ENSG00000145945
rs6905680	A	FAM50B	6	3854039	C	ENSG00000145945
rs193254875	C	RP11-420L9.4-RP1-140K8.1	6	3870097	T	{'ENSG00000238158', 'ENSG00000233068', 'ENSG00000145945'}
rs56280227	C	RP11-420L9.4-RP1-140K8.1	6	3879461	G	{'ENSG00000238158', 'ENSG00000233068', 'ENSG00000145945'}
rs4959886	A	RP1-140K8.1	6	3898035	G	ENSG00000233068
rs17137253	A	RP1-140K8.2	6	3910784	G	ENSG00000218472
rs13196874	C	RP1-140K8.5	6	3912275	T	ENSG00000260604
rs17321049	A	RP1-140K8.5	6	3912759	C	ENSG00000260604
rs9503816	A	RP1-140K8.3	6	3920536	G	ENSG00000217135
rs9328207	C	TDGF1P4	6	3944564	T	ENSG00000217566
rs9378390	A	TDGF1P4-RP3-406P24.1	6	3949455	G	{'ENSG00000217566', 'ENSG00000216657'}
rs9503847	C	TDGF1P4-RP3-406P24.1	6	3958780	T	{'ENSG00000217566', 'ENSG00000216657'}
rs2326366	A	RP3-406P24.1	6	3978257	C	ENSG00000216657
rs6929755	A	C6ORF50	6	3986611	G	ENSG00000145965
rs11754326	A	C6ORF50-RP3-406P24.4	6	4000027	G	{'ENSG00000272248', 'ENSG00000230648', 'ENSG00000145965'}
rs9503893	A	PRPF4B	6	4031998	G	ENSG00000112739
rs181811333	G	PRPF4B	6	4058075	T	ENSG00000112739
rs595413	C	FAM217A	6	4069166	T	ENSG00000145975
rs11759470	C	FAM217A	6	4080746	T	ENSG00000145975
rs144203641	A	C6orf201	6	4093914	T	ENSG00000185689
rs583881	C	C6orf201	6	4110734	T	ENSG00000185689
rs9503922	C	C6orf201	6	4121333	T	ENSG00000185689
rs3177253	C	ECI2	6	4133855	T	ENSG00000198721
rs148098888	A	ECI2	6	4137555	G	ENSG00000198721
rs9392554	C	RP3-400B16.4	6	4144199	T	ENSG00000254821
rs555397883	A	RP3-400B16.4	6	4148952	T	ENSG00000254821
rs191043551	A	RP3-400B16.1	6	4151543	C	ENSG00000234817
rs6923069	A	RP3-400B16.1	6	4158369	G	ENSG00000234817
rs7745239	G	RP3-400B16.2	6	4187771	T	ENSG00000216307
rs603272	C	RP3-400B16.3	6	4190172	T	ENSG00000237716
rs9328242	A	RP3-400B16.2-RP3-527G5.1	6	4285223	G	{'ENSG00000216307', 'ENSG00000231811'}
rs9392583	A	RP3-400B16.2-RP3-527G5.1	6	4340784	G	{'ENSG00000216307', 'ENSG00000231811'}
rs2875938	C	RP3-527G5.1	6	4345715	T	ENSG00000231811
rs719878	G	RP3-527G5.1-RNA5SP202	6	4368431	T	{'ENSG00000201185', 'ENSG00000231811'}
rs576487775	C	RP3-527G5.1-RNA5SP202	6	4370573	T	{'ENSG00000201185', 'ENSG00000231811'}
rs17138253	A	RNA5SP202	6	4427554	G	ENSG00000201185
rs4959982	C	RNA5SP202-RP11-274H24.1	6	4464320	T	{'ENSG00000201185', 'ENSG00000260239'}
rs4959297	C	RNA5SP202-RP11-274H24.1	6	4481152	T	{'ENSG00000201185', 'ENSG00000260239'}
rs148160231	C	RP11-274H24.1	6	4490272	T	ENSG00000260239
rs1265241	C	RP11-274H24.1	6	4495054	T	ENSG00000260239
rs11242955	A	RP11-274H24.1-RP1-21P18.1	6	4515551	G	{'ENSG00000260239', 'ENSG00000270695'}
rs117034490	A	RP1-21P18.1	6	4533728	G	ENSG00000270695
rs372660	A	RP1-21P18.1-RP4-529N6.2	6	4565932	G	{'ENSG00000260673', 'ENSG00000270695'}
rs77926139	C	RP1-21P18.1-RP4-529N6.2	6	4575021	T	{'ENSG00000260673', 'ENSG00000270695'}
rs73361247	A	RP4-529N6.2	6	4604819	G	ENSG00000260673
rs2007513	C	RP4-529N6.1	6	4608253	T	ENSG00000205444
rs1474725	C	RP4-529N6.1-snoU13	6	4637385	T	{'ENSG00000238801', 'ENSG00000205444'}
rs12211054	C	snoU13	6	4640888	T	ENSG00000238801
rs408884	A	snoU13-PSMC1P11	6	4671240	G	{'ENSG00000238801', 'ENSG00000217385'}
rs447143	A	snoU13-PSMC1P11	6	4677503	C	{'ENSG00000238801', 'ENSG00000217385'}
rs9392624	A	PSMC1P11	6	4700757	C	ENSG00000217385
rs7768749	A	CDYL	6	4895847	G	ENSG00000153046
rs6916467	C	CDYL	6	4896248	T	ENSG00000153046
rs1246936	A	CDYL-RP11-428J1.2	6	4961165	G	{'ENSG00000217030', 'ENSG00000236336', 'ENSG00000153046'}
rs112170798	A	CDYL-RP11-428J1.2	6	4962896	G	{'ENSG00000217030', 'ENSG00000236336', 'ENSG00000153046'}
rs1246946	C	RP11-428J1.2	6	4979956	T	ENSG00000217030
rs1771861	G	RP11-428J1.2-RPP40	6	4986745	T	{'ENSG00000124787', 'ENSG00000217030'}
rs12214401	A	RPP40	6	4999011	G	ENSG00000124787
rs795811	A	RPP40-RP11-428J1.5	6	5012342	C	{'ENSG00000124787', 'ENSG00000271978', 'ENSG00000272142'}
rs17139235	C	RP11-428J1.4	6	5030523	T	ENSG00000271978
rs2793259	A	RP11-428J1.5	6	5044769	C	ENSG00000272142
rs2764114	C	RMRPP2	6	5051183	T	ENSG00000252419
rs28566783	C	RP11-428J1.4	6	5057821	T	ENSG00000271978
rs11963503	G	RP11-530A18.1	6	5064140	T	ENSG00000220685
rs9504321	A	RP11-530A18.1-PPP1R3G	6	5080178	G	{'ENSG00000220685', 'ENSG00000219607'}
rs376210	C	RP11-530A18.1-PPP1R3G	6	5080264	T	{'ENSG00000220685', 'ENSG00000219607'}
rs421329	C	PPP1R3G	6	5090056	T	ENSG00000219607
rs12213584	A	PPP1R3G	6	5092238	G	ENSG00000219607
rs200848	A	PPP1R3G-LYRM4	6	5095629	C	{'ENSG00000214113', 'ENSG00000219607', 'ENSG00000265083', 'ENSG00000264541'}
rs464681	C	LYRM4	6	5116366	T	ENSG00000214113
rs450176	C	MIR3691	6	5152456	T	ENSG00000265083
rs7765733	C	MIR3691	6	5152755	T	ENSG00000265083
rs553663898	C	AL162381.1	6	5227422	T	ENSG00000264541
rs2773296	C	LYRM4	6	5240899	T	ENSG00000214113
rs9392668	A	RP3-520B18.1	6	5293940	G	ENSG00000220446
rs9502286	A	FARS2	6	5298485	T	ENSG00000145982
rs76556030	C	RP1-232P20.1	6	5450120	T	ENSG00000269985
rs1014966	G	RP1-232P20.1	6	5452328	T	ENSG00000269985
rs760677	C	HNRNPA1P37	6	5604466	T	ENSG00000218574
rs11756138	G	HNRNPA1P37	6	5605464	T	ENSG00000218574
rs9504481	C	FARS2	6	5654712	T	ENSG00000145982
rs17141115	A	RP1-256G22.2	6	5662931	G	ENSG00000270174
rs2064108	C	RP1-256G22.2	6	5664464	T	ENSG00000270174
rs17145862	A	FARS2-RP1-182O16.1	6	5783536	G	{'ENSG00000269985', 'ENSG00000145982', 'ENSG00000218574', 'ENSG00000217239', 'ENSG00000270174', 'ENSG00000220446'}
rs4960136	C	RP1-182O16.1	6	5788001	T	ENSG00000217239
rs9504522	A	RP1-182O16.1-RP1-182O16.2	6	5799968	G	{'ENSG00000217239', 'ENSG00000216360'}
rs1407795	C	RP1-182O16.2	6	5822192	T	ENSG00000216360
rs6908228	C	RP1-182O16.2-RP3-380B8.4	6	5833429	T	{'ENSG00000233064', 'ENSG00000216360'}
rs144231315	C	RP3-380B8.4	6	5867568	T	ENSG00000233064
rs6937541	C	RP3-380B8.4-RN7SL221P	6	5878720	T	{'ENSG00000239472', 'ENSG00000233064'}
rs115246359	G	RP3-380B8.4-RN7SL221P	6	5879221	T	{'ENSG00000239472', 'ENSG00000233064'}
rs9504599	C	RN7SL221P-PKMP5	6	5946029	T	{'ENSG00000239472', 'ENSG00000215057'}
rs9328339	A	RN7SL221P-PKMP5	6	5967427	G	{'ENSG00000239472', 'ENSG00000215057'}
rs6935001	A	PKMP5	6	5969617	G	ENSG00000215057
rs17141465	C	PKMP5-NRN1	6	5986989	T	{'ENSG00000215057', 'ENSG00000124785'}
rs17141481	A	PKMP5-NRN1	6	5989138	C	{'ENSG00000215057', 'ENSG00000124785'}
rs1887131	A	NRN1	6	5997619	G	ENSG00000124785
rs4960154	A	NRN1	6	6010380	G	ENSG00000124785
rs72811101	C	NRN1-AL157775.1	6	6018898	T	{'ENSG00000264121', 'ENSG00000124785'}
rs9379007	G	NRN1-AL157775.1	6	6040288	T	{'ENSG00000264121', 'ENSG00000124785'}
rs595194	A	AL157775.1	6	6041958	G	ENSG00000264121
rs7744589	C	AL157775.1	6	6051514	T	ENSG00000264121
rs1905212	C	AL157775.1-F13A1	6	6073966	T	{'ENSG00000263572', 'ENSG00000264121', 'ENSG00000124491'}
rs78649077	C	AL157775.1-F13A1	6	6096741	T	{'ENSG00000263572', 'ENSG00000264121', 'ENSG00000124491'}
rs5988	C	F13A1	6	6152137	G	ENSG00000124491
rs3024452	C	MIR5683	6	6166532	T	ENSG00000263572
rs406238	A	MIR5683	6	6172302	C	ENSG00000263572
rs1267843	C	F13A1	6	6246984	T	ENSG00000124491
rs116019291	A	F13A1-LY86-AS1	6	6326284	T	{'ENSG00000241216', 'ENSG00000263572', 'ENSG00000112799', 'ENSG00000216863', 'ENSG00000124491', 'ENSG00000218868'}
rs1674070	A	F13A1-LY86-AS1	6	6338541	G	{'ENSG00000241216', 'ENSG00000263572', 'ENSG00000112799', 'ENSG00000216863', 'ENSG00000124491', 'ENSG00000218868'}
rs13201655	G	SNAPC5P1	6	6350139	T	ENSG00000241216
rs4422662	A	LY86-AS1	6	6399783	G	ENSG00000216863
rs79024896	G	CNN3P1	6	6531470	T	ENSG00000218868
rs2294461	A	LY86-AS1	6	6614501	C	ENSG00000216863
rs149429994	C	LY86	6	6650810	T	ENSG00000112799
rs1802323	A	LY86	6	6654849	G	ENSG00000112799
rs201027	A	LY86-RP1-80N2.3	6	6672600	G	{'ENSG00000261211', 'ENSG00000112799'}
rs2050056	C	LY86-RP1-80N2.3	6	6675339	T	{'ENSG00000261211', 'ENSG00000112799'}
rs9392827	A	RP1-80N2.3	6	6682662	C	ENSG00000261211
rs7741738	A	RP1-80N2.3	6	6684448	G	ENSG00000261211
rs67285987	C	RP1-80N2.2	6	6706846	T	ENSG00000226281
rs12206305	A	RP1-80N2.2	6	6711834	G	ENSG00000226281
rs1294409	C	RP1-80N2.2-RP3-470L22.1	6	6738355	T	{'ENSG00000226281', 'ENSG00000224532'}
rs1294416	A	RP1-80N2.2-RP3-470L22.1	6	6741327	G	{'ENSG00000226281', 'ENSG00000224532'}
rs13197272	C	RP3-470L22.1	6	6757571	T	ENSG00000224532
rs6597227	A	RP3-470L22.1-BTF3P7	6	6770178	G	{'ENSG00000224532', 'ENSG00000219986'}
rs4960246	A	RP3-470L22.1-BTF3P7	6	6782298	G	{'ENSG00000224532', 'ENSG00000219986'}
rs12213204	C	BTF3P7	6	6794340	T	ENSG00000219986
rs116012698	A	BTF3P7	6	6800308	G	ENSG00000219986
rs876122	A	BTF3P7-RP3-429O6.1	6	6886297	G	{'ENSG00000223342', 'ENSG00000219986'}
rs4246079	A	BTF3P7-RP3-429O6.1	6	6889818	G	{'ENSG00000223342', 'ENSG00000219986'}
rs9392840	C	RP3-429O6.1	6	6901582	T	ENSG00000223342
rs2326837	A	RP3-429O6.1	6	6901659	G	ENSG00000223342
rs2326841	A	RP3-429O6.1-RN7SL554P	6	6925761	G	{'ENSG00000223342', 'ENSG00000240936'}
rs9392844	G	RP3-429O6.1-RN7SL554P	6	6928616	T	{'ENSG00000223342', 'ENSG00000240936'}
rs7769346	C	RN7SL554P	6	6934416	T	ENSG00000240936
rs17142701	A	RN7SL554P	6	6936661	G	ENSG00000240936
rs73373762	A	RN7SL554P-RP11-556O15.1	6	6973903	G	{'ENSG00000240936', 'ENSG00000203498'}
rs2765366	A	RN7SL554P-RP11-556O15.1	6	6986617	G	{'ENSG00000240936', 'ENSG00000203498'}
rs6921610	C	RP11-556O15.1	6	6997161	T	ENSG00000203498
rs9505008	C	RP11-556O15.1-snoU13	6	7033860	T	{'ENSG00000251762', 'ENSG00000203498'}
rs1615495	A	RP11-556O15.1-snoU13	6	7034459	G	{'ENSG00000251762', 'ENSG00000203498'}
rs1299773	C	snoU13	6	7037891	T	ENSG00000251762
rs525678	A	snoU13-RREB1	6	7058857	G	{'ENSG00000251762', 'ENSG00000201483', 'ENSG00000124782', 'ENSG00000225092'}
rs4959424	G	snoU13-RREB1	6	7084857	T	{'ENSG00000251762', 'ENSG00000201483', 'ENSG00000124782', 'ENSG00000225092'}
rs9392861	C	RP11-405O10.2	6	7180179	T	ENSG00000225092
rs1931749	A	Y_RNA	6	7188633	G	ENSG00000201483
rs75818295	C	Y_RNA	6	7189567	T	ENSG00000201483
rs9502564	G	RREB1	6	7230680	T	ENSG00000124782
rs35742417	C	RREB1	6	7247344	A	ENSG00000124782
rs11965592	C	RREB1-SSR1	6	7257272	T	{'ENSG00000219375', 'ENSG00000230570', 'ENSG00000238221', 'ENSG00000164304', 'ENSG00000225092', 'ENSG00000124783', 'ENSG00000220472', 'ENSG00000201483', 'ENSG00000124782'}
rs9502570	C	RREB1-SSR1	6	7258617	T	{'ENSG00000219375', 'ENSG00000230570', 'ENSG00000238221', 'ENSG00000164304', 'ENSG00000225092', 'ENSG00000124783', 'ENSG00000220472', 'ENSG00000201483', 'ENSG00000124782'}
rs2842363	A	SSR1	6	7267582	G	ENSG00000124783
rs146581307	C	RP11-69L16.4	6	7273203	T	ENSG00000238221
rs11243149	A	RP11-69L16.4	6	7275926	G	ENSG00000238221
rs9505118	A	SSR1	6	7290437	G	ENSG00000124783
rs9505162	A	CAGE1	6	7326681	T	ENSG00000164304
rs75905314	C	RP11-69L16.3	6	7329079	T	ENSG00000219375
rs9505173	C	RP11-69L16.5	6	7341488	T	ENSG00000220472
rs11243161	A	CAGE1	6	7380267	G	ENSG00000164304
rs2296258	C	RIOK1	6	7414739	T	ENSG00000124784
rs145260294	C	RIOK1	6	7416258	T	ENSG00000124784
rs116173964	A	RIOK1-HNRNPLP1	6	7427500	G	{'ENSG00000124784', 'ENSG00000233503'}
rs13216981	A	HNRNPLP1	6	7476356	G	ENSG00000233503
rs191144164	A	HNRNPLP1-RP11-288G3.3	6	7499996	G	{'ENSG00000233503', 'ENSG00000219993'}
rs2763130	A	RP11-288G3.3	6	7503785	G	ENSG00000219993
rs9405341	A	RP11-288G3.3	6	7510270	G	ENSG00000219993
rs2798161	G	RP11-288G3.4	6	7516833	T	ENSG00000234115
rs9379113	A	RP11-288G3.4	6	7518659	G	ENSG00000234115
rs6597270	A	RP11-288G3.4-RP3-512B11.3	6	7527538	G	{'ENSG00000261189', 'ENSG00000234115'}
rs2806170	A	RP11-288G3.4-RP3-512B11.3	6	7527947	C	{'ENSG00000261189', 'ENSG00000234115'}
rs3823183	A	RP3-512B11.3	6	7543468	G	ENSG00000261189
rs1358904	C	DSP	6	7564461	T	ENSG00000096696
rs11755954	C	DSP	6	7569326	T	ENSG00000096696
rs2757594	C	SNRNP48	6	7590624	T	ENSG00000168566
rs74510664	A	SNRNP48	6	7601245	G	ENSG00000168566
rs9406042	C	RP3-336K20__B.2	6	7623854	T	ENSG00000236512
rs2327012	G	RP3-336K20__B.2-BMP6	6	7680520	T	{'ENSG00000239264', 'ENSG00000236512', 'ENSG00000153162'}
rs10793850	G	RP3-336K20__B.2-BMP6	6	7715955	T	{'ENSG00000239264', 'ENSG00000236512', 'ENSG00000153162'}
rs13216391	A	BMP6	6	7789943	G	ENSG00000153162
rs10498672	C	BMP6	6	7797840	G	ENSG00000153162
rs7740689	A	TXNDC5	6	7888066	G	ENSG00000239264
rs34599679	C	TXNDC5	6	7891514	T	ENSG00000239264
rs627957	C	RP1-303A1.1	6	7936475	T	ENSG00000217746
rs155490	A	RP1-303A1.1	6	7942870	G	ENSG00000217746
rs17340275	A	BLOC1S5-TXNDC5	6	7970210	G	ENSG00000259040
rs7763447	A	BLOC1S5-TXNDC5	6	7973380	G	ENSG00000259040
rs150623318	C	PIP5K1P1	6	7983261	T	ENSG00000219294
rs9392189	A	BLOC1S5	6	8021532	G	ENSG00000188428
rs6933743	C	EEF1E1	6	8071728	T	ENSG00000124802
rs62395798	C	EEF1E1	6	8072033	T	ENSG00000124802
rs3757095	A	EEF1E1-BLOC1S5	6	8103003	G	ENSG00000265818
rs2327034	C	EEF1E1-RP11-203H2.1	6	8178303	T	{'ENSG00000234763', 'ENSG00000232234', 'ENSG00000124802'}
rs116081970	G	EEF1E1-RP11-203H2.1	6	8275704	T	{'ENSG00000234763', 'ENSG00000232234', 'ENSG00000124802'}
rs2652854	A	RP11-203H2.1	6	8329434	C	ENSG00000232234
rs17786016	C	RP11-203H2.1	6	8329807	T	ENSG00000232234
rs17143623	G	RP11-203H2.2	6	8343671	T	ENSG00000234763
rs9505431	A	RP11-203H2.2	6	8345763	G	ENSG00000234763
rs1538889	A	RP11-203H2.2-SLC35B3	6	8348773	G	{'ENSG00000234763', 'ENSG00000124786'}
rs1572852	C	RP11-203H2.2-SLC35B3	6	8357237	T	{'ENSG00000234763', 'ENSG00000124786'}
rs12199448	A	SLC35B3	6	8408925	C	ENSG00000124786
rs184068804	C	SLC35B3	6	8413836	G	ENSG00000124786
rs114807894	A	SLC35B3-HULC	6	8467664	G	{'ENSG00000124786', 'ENSG00000251164'}
rs9328497	C	SLC35B3-HULC	6	8611545	T	{'ENSG00000124786', 'ENSG00000251164'}
rs115327173	C	HULC	6	8659056	T	ENSG00000251164
rs72831708	G	HULC-RP11-314C16.1	6	8730954	T	{'ENSG00000230939', 'ENSG00000251164'}
rs4499971	C	HULC-RP11-314C16.1	6	8754897	T	{'ENSG00000230939', 'ENSG00000251164'}
rs4313037	C	RP11-314C16.1-RP11-354I10.1	6	8794609	T	{'ENSG00000225775', 'ENSG00000230939'}
rs382854	C	RP11-314C16.1-RP11-354I10.1	6	9015569	T	{'ENSG00000225775', 'ENSG00000230939'}
rs11760199	A	RP11-354I10.1	6	9123728	G	ENSG00000225775
rs2327138	A	RP11-354I10.1	6	9138264	G	ENSG00000225775
rs116093648	A	RP11-354I10.1-OFCC1	6	9301068	T	{'ENSG00000225775', 'ENSG00000216368', 'ENSG00000181355'}
rs79981163	G	RP11-354I10.1-OFCC1	6	9301516	T	{'ENSG00000225775', 'ENSG00000216368', 'ENSG00000181355'}
rs187514944	A	OFCC1	6	9658739	C	ENSG00000181355
rs969527	A	OFCC1	6	9986985	G	ENSG00000181355
rs1207012	C	RP3-486D24.1	6	10114925	T	ENSG00000216368
rs7745116	C	RP11-339A7.1	6	10210339	T	ENSG00000229765
rs12110644	A	RNU6ATAC21P	6	10220826	G	ENSG00000221583
rs7752724	A	RNU6ATAC21P-RP1-290I10.2	6	10308594	G	{'ENSG00000216781', 'ENSG00000221583'}
rs77879331	C	RNU6ATAC21P-RP1-290I10.2	6	10351857	T	{'ENSG00000216781', 'ENSG00000221583'}
rs16893296	C	RP1-290I10.2	6	10360934	T	ENSG00000216781
rs7749938	C	RP1-290I10.2	6	10362511	T	ENSG00000216781
rs480965	C	RP1-290I10.2-TFAP2A	6	10387251	T	{'ENSG00000216781', 'ENSG00000137203', 'ENSG00000229950'}
rs533746	A	TFAP2A	6	10388968	G	ENSG00000137203
rs12195770	A	TFAP2A	6	10401947	G	ENSG00000137203
rs303063	C	RP1-290I10.3	6	10430978	T	ENSG00000228478
rs114668232	C	MIR5689	6	10441523	G	ENSG00000263705
rs303073	A	RP1-290I10.7	6	10452463	G	ENSG00000229401
rs9358532	A	RP1-290I10.7	6	10458926	C	ENSG00000229401
rs470767	C	MRPL48P1	6	10461089	T	ENSG00000238076
rs73414756	A	MRPL48P1	6	10464858	G	ENSG00000238076
rs62395347	C	MRPL48P1-RP1-290I10.5	6	10468312	T	{'ENSG00000231056', 'ENSG00000238076'}
rs470153	A	RP1-290I10.5	6	10482862	C	ENSG00000231056
rs35509329	A	RP1-290I10.5-GCNT2	6	10485353	G	{'ENSG00000231056', 'ENSG00000111846', 'ENSG00000216359', 'ENSG00000217181', 'ENSG00000237685'}
rs114895715	C	GCNT2	6	10503008	G	ENSG00000111846
rs510083	C	RP11-360O19.4	6	10514910	T	ENSG00000237685
rs139044233	C	GCNT2	6	10558268	T	ENSG00000111846
rs182582851	A	RP11-360O19.5	6	10573241	G	ENSG00000217181
rs72821561	C	GCNT6	6	10632498	T	ENSG00000205318
rs180892593	A	GCNT6	6	10643950	G	ENSG00000205318
rs12664137	A	GCNT6-C6orf52	6	10654813	G	{'ENSG00000137434', 'ENSG00000201048', 'ENSG00000111845', 'ENSG00000205318'}
rs149436944	C	Y_RNA	6	10675651	G	ENSG00000201048
rs7744606	C	PAK1IP1	6	10692521	T	ENSG00000111845
rs7742220	A	C6orf52	6	10695491	G	ENSG00000137434
rs12662481	G	C6orf52	6	10697359	T	ENSG00000137434
rs112097099	A	TMEM14C	6	10723127	C	ENSG00000111843
rs1045911	A	TMEM14C	6	10723449	C	ENSG00000111843
rs1233887	A	RP11-421M1.8	6	10739432	G	ENSG00000272097
rs114523997	C	RNA5SP203	6	10755216	T	ENSG00000222383
rs9461130	C	MAK	6	10758845	T	ENSG00000111837
rs9461131	A	MAK	6	10758846	G	ENSG00000111837
rs518204	C	TMEM14B	6	10829319	T	ENSG00000137210
rs4470837	C	TMEM14B	6	10853540	T	ENSG00000137210
rs61741855	C	GCM2	6	10877397	T	ENSG00000124827
rs138487357	C	RP11-637O19.2	6	10877929	T	ENSG00000235051
rs9379896	C	GCM2	6	10886949	T	ENSG00000124827
rs946351	A	RP11-637O19.3	6	10893120	G	ENSG00000272162
rs6899676	A	SYCP2L	6	10895260	G	ENSG00000153157
rs9467852	A	RP11-637O19.3	6	10899254	G	ENSG00000272162
rs3798751	A	SYCP2L	6	10942964	G	ENSG00000153157
rs3734396	A	ELOVL2	6	10981498	G	ENSG00000197977
rs74579959	C	ELOVL2	6	11012127	T	ENSG00000197977
rs16870906	C	ELOVL2-AS1	6	11043039	T	ENSG00000230314
rs114708302	A	ELOVL2-AS1	6	11062710	G	ENSG00000230314
rs9468395	C	snoU13	6	11083976	T	ENSG00000238896
rs76843344	C	ERVFRD-1	6	11105763	T	ENSG00000244476
rs9468452	A	SMIM13	6	11121993	G	ENSG00000224531
rs3734399	A	SMIM13	6	11138038	G	ENSG00000224531
rs149158122	C	SMIM13-RP4-761I2.5	6	11143972	T	{'ENSG00000224531', 'ENSG00000271245', 'ENSG00000244476'}
rs12212683	C	RP4-761I2.5	6	11150614	T	ENSG00000271245
rs4713225	A	RP4-761I2.5-RP3-510L9.1	6	11168429	G	{'ENSG00000111859', 'ENSG00000271245', 'ENSG00000247925'}
rs4711190	C	RP4-761I2.5-RP3-510L9.1	6	11168512	T	{'ENSG00000111859', 'ENSG00000271245', 'ENSG00000247925'}
rs4713266	C	RP3-510L9.1	6	11219030	T	ENSG00000247925
rs2142741	A	RP3-510L9.1	6	11262323	G	ENSG00000247925
rs72832919	C	NEDD9	6	11317723	T	ENSG00000111859
rs34824945	A	NEDD9	6	11325003	AC	ENSG00000111859
rs12215715	C	NEDD9-RP11-716O23.1	6	11393074	T	{'ENSG00000111859', 'ENSG00000233656'}
rs541449255	A	NEDD9-RP11-716O23.1	6	11399256	G	{'ENSG00000111859', 'ENSG00000233656'}
rs115389113	C	RP11-716O23.1	6	11473209	T	ENSG00000233656
rs573120045	C	RP11-716O23.1	6	11476726	T	ENSG00000233656
rs145604620	A	RP11-716O23.2	6	11491250	G	ENSG00000242753
rs566568	A	RNU1-64P	6	11499392	G	ENSG00000202313
rs588062	C	PRKRIRP5	6	11514000	T	ENSG00000218020
rs562508	C	RP11-716O23.2	6	11516046	T	ENSG00000242753
rs9461842	A	PRKRIRP5-TMEM170B	6	11530965	G	{'ENSG00000205269', 'ENSG00000218020'}
rs184954292	A	TMEM170B	6	11578860	G	ENSG00000205269
rs10947419	A	TMEM170B	6	11581990	G	ENSG00000205269
rs211510	A	TMEM170B-RP11-679B17.2	6	11593985	G	{'ENSG00000205269', 'ENSG00000271897'}
rs149121342	C	TMEM170B-RP11-679B17.2	6	11600558	T	{'ENSG00000205269', 'ENSG00000271897'}
rs72836637	C	RP11-679B17.2	6	11610020	T	ENSG00000271897
rs561332	C	RP11-679B17.2	6	11610581	T	ENSG00000271897
rs496236	A	RP11-679B17.2-SNORA67	6	11641601	G	{'ENSG00000271897', 'ENSG00000207419'}
rs4713767	A	RP11-679B17.2-SNORA67	6	11647960	G	{'ENSG00000271897', 'ENSG00000207419'}
rs9469927	A	SNORA67	6	11712988	G	ENSG00000207419
rs6903956	A	ADTRP	6	11774583	G	ENSG00000111863
rs182089257	C	ADTRP	6	11799959	T	ENSG00000111863
rs77141015	C	RP3-413H6.2	6	11809836	T	ENSG00000234427
rs7739256	A	RP3-413H6.2	6	11816048	G	ENSG00000234427
rs13194405	A	RP3-413H6.2-RP3-420J14.1	6	11829240	G	{'ENSG00000234427', 'ENSG00000215124'}
rs9368906	C	RP3-413H6.2-RP3-420J14.1	6	11835684	T	{'ENSG00000234427', 'ENSG00000215124'}
rs9366903	C	RP3-420J14.1	6	11858370	T	ENSG00000215124
rs9470271	C	RP3-420J14.1	6	11860757	T	ENSG00000215124
rs7741970	C	RP3-420J14.1-RP11-456H18.1	6	11878279	T	{'ENSG00000225102', 'ENSG00000215124'}
rs189799663	A	RP3-420J14.1-RP11-456H18.1	6	11955362	G	{'ENSG00000225102', 'ENSG00000215124'}
rs12528610	C	RP11-456H18.1	6	11986572	T	ENSG00000225102
rs9462364	A	RP11-456H18.1	6	11997050	G	ENSG00000225102
rs35209346	A	RP11-456H18.1-RP11-456H18.2	6	12001257	G	{'ENSG00000225102', 'ENSG00000095951', 'ENSG00000229896'}
rs77500555	G	RP11-456H18.2	6	12006475	T	ENSG00000229896
rs17676598	G	HIVEP1	6	12036657	T	ENSG00000095951
rs2228210	A	HIVEP1	6	12122174	G	ENSG00000095951
rs143801658	C	HIVEP1-EDN1	6	12215947	T	{'ENSG00000078401', 'ENSG00000095951'}
rs4714351	C	HIVEP1-EDN1	6	12276858	T	{'ENSG00000078401', 'ENSG00000095951'}
rs2070699	G	EDN1	6	12292772	T	ENSG00000078401
rs1630736	C	EDN1	6	12295987	T	ENSG00000078401
rs9462653	C	EDN1-SUMO2P12	6	12304407	T	{'ENSG00000218893', 'ENSG00000078401'}
rs77480364	C	SUMO2P12	6	12317932	G	ENSG00000218893
rs9471512	A	SUMO2P12-RN7SKP293	6	12340061	G	{'ENSG00000223321', 'ENSG00000218893'}
rs4714469	C	SUMO2P12-RN7SKP293	6	12366819	T	{'ENSG00000223321', 'ENSG00000218893'}
rs12216318	C	RN7SKP293	6	12409416	T	ENSG00000223321
rs9471757	G	RN7SKP293-RPL15P3	6	12427049	T	{'ENSG00000223321', 'ENSG00000212802'}
rs6902891	A	RN7SKP293-RPL15P3	6	12501730	G	{'ENSG00000223321', 'ENSG00000212802'}
rs9369394	A	RPL15P3	6	12512344	G	ENSG00000212802
rs6458320	A	RPL15P3	6	12519432	G	ENSG00000212802
rs76733691	G	RPL15P3-RP11-125M16.1	6	12570866	T	{'ENSG00000234015', 'ENSG00000212802'}
rs11758335	C	RPL15P3-RP11-125M16.1	6	12576782	T	{'ENSG00000234015', 'ENSG00000212802'}
rs576150836	A	RP11-125M16.1	6	12586610	G	ENSG00000234015
rs531602	C	RP11-125M16.1-PHACTR1	6	12616996	T	{'ENSG00000206702', 'ENSG00000215022', 'ENSG00000112137', 'ENSG00000145979', 'ENSG00000223291', 'ENSG00000234015'}
rs558134	C	RP11-125M16.1-PHACTR1	6	12693454	T	{'ENSG00000206702', 'ENSG00000215022', 'ENSG00000112137', 'ENSG00000145979', 'ENSG00000223291', 'ENSG00000234015'}
rs75903935	C	AL354680.1	6	12753781	T	ENSG00000223291
rs9463119	A	PHACTR1	6	12797496	G	ENSG00000112137
rs9349379	A	PHACTR1	6	12903957	G	ENSG00000112137
rs12526453	C	PHACTR1	6	12927544	G	ENSG00000112137
rs9296622	C	PHACTR1	6	13202619	G	ENSG00000112137
rs4715155	A	RNU1-11P	6	13210922	G	ENSG00000206702
rs547670652	T	RNU1-11P	6	13213320	TTGAGTGAGTGAGTGAG	ENSG00000206702
rs202065	A	RP1-257A7.4	6	13264113	G	ENSG00000215022
rs475776	C	RP1-257A7.5	6	13290991	T	ENSG00000272379
rs9349559	A	RP1-257A7.4	6	13300153	C	ENSG00000215022
rs2496143	C	TBC1D7	6	13311851	T	ENSG00000145979
rs112668572	A	TBC1D7	6	13316876	G	ENSG00000145979
rs9463681	A	TBC1D7-GFOD1	6	13339679	G	{'ENSG00000237786', 'ENSG00000187461', 'ENSG00000145990', 'ENSG00000272379', 'ENSG00000145979'}
rs6905929	A	TBC1D7-GFOD1	6	13350246	G	{'ENSG00000237786', 'ENSG00000187461', 'ENSG00000145990', 'ENSG00000272379', 'ENSG00000145979'}
rs9463694	A	GFOD1	6	13361460	C	ENSG00000145990
rs1550520	C	GFOD1	6	13428041	T	ENSG00000145990
rs62385836	C	GFOD1-RPS4XP7	6	13506691	T	{'ENSG00000145990', 'ENSG00000237786', 'ENSG00000187461', 'ENSG00000218265'}
rs4715377	A	GFOD1-RPS4XP7	6	13514297	G	{'ENSG00000145990', 'ENSG00000237786', 'ENSG00000187461', 'ENSG00000218265'}
rs2560776	A	RPS4XP7	6	13519372	G	ENSG00000218265
rs2841528	C	RPS4XP7	6	13519434	T	ENSG00000218265
rs57732760	C	RPS4XP7-RN7SKP204	6	13530400	CA	{'ENSG00000202351', 'ENSG00000218265'}
rs2841569	C	RN7SKP204	6	13544736	T	ENSG00000202351
rs4712037	C	RN7SKP204-SIRT5	6	13567010	G	{'ENSG00000202351', 'ENSG00000124523', 'ENSG00000261071'}
rs563400754	A	RN7SKP204-SIRT5	6	13568755	G	{'ENSG00000202351', 'ENSG00000124523', 'ENSG00000261071'}
rs9357770	C	SIRT5	6	13572442	T	ENSG00000124523
rs34162626	A	SIRT5	6	13612078	G	ENSG00000124523
rs150690716	C	NOL7	6	13616710	T	ENSG00000225921
rs3757262	A	NOL7	6	13616712	T	ENSG00000225921
rs13218921	C	RP1-223E5.4	6	13618540	T	ENSG00000261071
rs10948800	A	AL441883.1	6	13625413	G	ENSG00000268059
rs4712058	C	AL441883.1	6	13625712	T	ENSG00000268059
rs7742342	A	RANBP9	6	13628357	G	ENSG00000010017
rs72831034	C	RNU7-91P	6	13679167	T	ENSG00000252966
rs204221	G	RANBP9	6	13704341	T	ENSG00000010017
rs441116	A	RANBP9	6	13716626	G	ENSG00000010017
rs204236	C	RANBP9-MCUR1	6	13733565	T	{'ENSG00000050393', 'ENSG00000010017', 'ENSG00000252966'}
rs552380170	C	RANBP9-MCUR1	6	13773606	T	{'ENSG00000050393', 'ENSG00000010017', 'ENSG00000252966'}
rs147969211	C	MCUR1	6	13803442	G	ENSG00000050393
rs76817490	C	MCUR1	6	13819103	T	ENSG00000050393
rs74378146	A	RP3-500L14.2	6	13824573	G	ENSG00000272209
rs9357920	G	RP3-500L14.2-RNF182	6	13857959	T	{'ENSG00000220868', 'ENSG00000272209', 'ENSG00000180537'}
rs190287185	C	RP3-500L14.2-RNF182	6	13862347	T	{'ENSG00000220868', 'ENSG00000272209', 'ENSG00000180537'}
rs1330117	C	RNF182	6	13920926	T	ENSG00000180537
rs280153	G	MRPL35P1	6	13945067	T	ENSG00000220868
rs280166	C	MRPL35P1	6	13951510	T	ENSG00000220868
rs280183	C	RNF182	6	13963098	T	ENSG00000180537
rs17416237	A	RNF182-RP3-380E11.2	6	13992056	G	{'ENSG00000233981', 'ENSG00000220868', 'ENSG00000180537'}
rs16874548	G	RP3-380E11.2	6	14009291	T	ENSG00000233981
rs4715861	A	RP3-380E11.2	6	14009619	G	ENSG00000233981
rs9476476	A	RP3-380E11.2-CD83	6	14064273	G	{'ENSG00000233981', 'ENSG00000112149'}
rs12530098	C	RP3-380E11.2-CD83	6	14107197	T	{'ENSG00000233981', 'ENSG00000112149'}
rs9296921	C	CD83	6	14129538	G	ENSG00000112149
rs1050648	C	CD83	6	14136309	T	ENSG00000112149
rs16874720	A	CD83-RNU7-133P	6	14145580	G	{'ENSG00000238987', 'ENSG00000112149'}
rs4506037	A	CD83-RNU7-133P	6	14147286	G	{'ENSG00000238987', 'ENSG00000112149'}
rs9370731	C	RNU7-133P	6	14158731	G	ENSG00000238987
rs853377	A	RNU7-133P-RP11-359N11.1	6	14175404	G	{'ENSG00000230631', 'ENSG00000238987'}
rs1929320	C	RNU7-133P-RP11-359N11.1	6	14203502	T	{'ENSG00000230631', 'ENSG00000238987'}
rs114323056	G	RP11-359N11.1	6	14228183	T	ENSG00000230631
rs7774724	A	RP11-359N11.1	6	14229609	G	ENSG00000230631
rs7756762	C	RP11-359N11.1-LINC01108	6	14245059	T	{'ENSG00000230631', 'ENSG00000226673'}
rs6932309	C	RP11-359N11.1-LINC01108	6	14247073	T	{'ENSG00000230631', 'ENSG00000226673'}
rs6917540	A	LINC01108	6	14278169	G	ENSG00000226673
rs719343	G	LINC01108-RP3-448I9.2	6	14337193	T	{'ENSG00000237346', 'ENSG00000226673'}
rs926924	C	LINC01108-RP3-448I9.2	6	14381433	T	{'ENSG00000237346', 'ENSG00000226673'}
rs11969660	C	RP3-448I9.2	6	14395373	T	ENSG00000237346
rs9464688	A	RP3-448I9.1	6	14405182	G	ENSG00000234540
rs3817761	A	RP3-448I9.1-RP11-330A16.1	6	14540994	G	{'ENSG00000229646', 'ENSG00000234540'}
rs9370753	A	RP3-448I9.1-RP11-330A16.1	6	14560233	G	{'ENSG00000229646', 'ENSG00000234540'}
rs6940298	G	RP11-330A16.1	6	14597572	T	ENSG00000229646
rs9296949	C	RP11-330A16.1	6	14597982	T	ENSG00000229646
rs6910689	A	RP11-330A16.1-RNU6-793P	6	14613673	G	{'ENSG00000229646', 'ENSG00000206960'}
rs6906034	C	RNU6-793P	6	14643916	T	ENSG00000206960
rs857421	C	RNU6-793P	6	14649283	T	ENSG00000206960
rs9349956	A	RNU6-793P-RP11-146I2.1	6	14718260	C	{'ENSG00000234261', 'ENSG00000206960'}
rs12201822	A	RNU6-793P-RP11-146I2.1	6	14806213	G	{'ENSG00000234261', 'ENSG00000206960'}
rs6914891	C	RP11-146I2.1	6	15059299	T	ENSG00000234261
rs2747503	C	RP11-146I2.1	6	15066121	T	ENSG00000234261
rs35821948	A	RP1-190J20.2	6	15100491	G	ENSG00000216754
rs2092733	A	RP1-190J20.2	6	15101770	C	ENSG00000216754
rs9476745	C	RN7SL332P-AL050335.1	6	15134454	T	{'ENSG00000264687', 'ENSG00000242989'}
rs9396561	A	RN7SL332P-AL050335.1	6	15138938	C	{'ENSG00000264687', 'ENSG00000242989'}
rs12528518	C	AL050335.1	6	15153098	T	ENSG00000264687
rs7759899	G	AL050335.1-RP11-560J1.2	6	15201779	T	{'ENSG00000264687', 'ENSG00000271888'}
rs7760174	G	AL050335.1-RP11-560J1.2	6	15209197	T	{'ENSG00000264687', 'ENSG00000271888'}
rs34229995	C	JARID2	6	15244018	G	ENSG00000008083
rs200939725	C	RP11-560J1.2	6	15247764	CT	ENSG00000271888
rs9476810	A	JARID2-AS1	6	15251181	G	ENSG00000235488
rs12215596	A	JARID2	6	15308120	G	ENSG00000008083
rs12199895	G	RNU6-522P	6	15316052	T	ENSG00000201367
rs16876223	A	RNU6-645P	6	15323484	G	ENSG00000201519
rs2743867	C	DTNBP1	6	15625886	T	ENSG00000047579
rs12525702	C	DTNBP1	6	15627771	T	ENSG00000047579
rs2619552	A	DTNBP1	6	15638795	G	ENSG00000047579
rs2619538	A	DTNBP1	6	15665209	T	ENSG00000047579
rs1927583	C	DTNBP1-ARPC3P5	6	15746339	T	{'ENSG00000047579', 'ENSG00000214027'}
rs1927582	A	DTNBP1-ARPC3P5	6	15746398	G	{'ENSG00000047579', 'ENSG00000214027'}
rs16877356	A	ARPC3P5	6	15936579	G	ENSG00000214027
rs9476999	A	ARPC3P5-RP11-401E14.2	6	15964393	G	{'ENSG00000214027', 'ENSG00000232947'}
rs17770203	C	ARPC3P5-RP11-401E14.2	6	15987424	T	{'ENSG00000214027', 'ENSG00000232947'}
rs2327931	A	RP11-401E14.2	6	15994986	G	ENSG00000232947
rs1891519	C	RP11-401E14.2	6	15999438	T	ENSG00000232947
rs10456781	A	RP11-401E14.2-RP1-13D10.5	6	16017042	G	{'ENSG00000217585', 'ENSG00000232947'}
rs4716045	C	RP11-401E14.2-RP1-13D10.5	6	16096596	T	{'ENSG00000217585', 'ENSG00000232947'}
rs34158758	C	RP1-13D10.5	6	16108656	T	ENSG00000217585
rs2480	C	RP1-13D10.5	6	16113733	T	ENSG00000217585
rs11969250	A	RP1-13D10.5-MYLIP	6	16114706	G	{'ENSG00000217585', 'ENSG00000007944', 'ENSG00000263712'}
rs3757354	C	MYLIP	6	16127407	T	ENSG00000007944
rs2237106	C	MYLIP	6	16133986	T	ENSG00000007944
rs4515393	A	MIR4639	6	16141228	G	ENSG00000263712
rs77832768	C	MIR4639	6	16146435	T	ENSG00000263712
rs4716049	A	U3	6	16148743	T	ENSG00000251793
rs2072779	G	U3-RP1-13D10.2	6	16153745	T	{'ENSG00000251793', 'ENSG00000218073'}
rs6924995	A	RP1-13D10.3	6	16161425	G	ENSG00000217078
rs149514089	C	RP1-13D10.3	6	16167517	T	ENSG00000217078
rs2038037	A	MRPL42P2	6	16175295	G	ENSG00000216364
rs6459451	A	MRPL42P2-RNU6-1114P	6	16187335	C	{'ENSG00000251831', 'ENSG00000216364'}
rs117213930	C	MRPL42P2-RNU6-1114P	6	16198412	T	{'ENSG00000251831', 'ENSG00000216364'}
rs6926350	A	RNU6-1114P	6	16209140	G	ENSG00000251831
rs183539347	C	RNU6-1114P-Y_RNA	6	16210918	T	{'ENSG00000207193', 'ENSG00000251831'}
rs9396650	G	RNU6-1114P-Y_RNA	6	16223268	T	{'ENSG00000207193', 'ENSG00000251831'}
rs114558367	A	Y_RNA	6	16237286	T	ENSG00000207193
rs6914805	C	GMPR	6	16281187	T	ENSG00000137198
rs147049568	T	GMPR	6	16290848	TAC	ENSG00000137198
rs185769992	C	ATXN1	6	16388751	T	ENSG00000124788
rs2237204	G	AL034375.1	6	16424956	T	ENSG00000265642
rs2237203	A	AL034375.1	6	16425007	C	ENSG00000265642
rs932412	A	AL034375.1	6	16425403	C	ENSG00000265642
rs7746500	G	ATXN1	6	16581658	T	ENSG00000124788
rs533849712	A	RP1-151F17.1	6	16758980	G	ENSG00000229931
rs630765	A	RP1-151F17.2	6	16771615	G	ENSG00000272341
rs9297025	A	RP1-151F17.2-STMND1	6	16974703	G	{'ENSG00000230873', 'ENSG00000272341'}
rs4236170	A	RP1-151F17.2-STMND1	6	17083865	G	{'ENSG00000230873', 'ENSG00000272341'}
rs7740105	A	STMND1	6	17113320	C	ENSG00000230873
rs563647623	A	STMND1-RBM24	6	17208521	C	{'ENSG00000112183', 'ENSG00000230873'}
rs9465003	C	STMND1-RBM24	6	17213063	T	{'ENSG00000112183', 'ENSG00000230873'}
rs62393805	C	RBM24	6	17278010	T	ENSG00000112183
rs6941910	A	RBM24	6	17278707	G	ENSG00000112183
rs113577849	C	RBM24-RP1-273P12.1	6	17324101	T	{'ENSG00000112183', 'ENSG00000219314'}
rs6459534	A	RBM24-RP1-273P12.1	6	17364146	C	{'ENSG00000112183', 'ENSG00000219314'}
rs73365901	C	RP1-273P12.1	6	17381638	T	ENSG00000219314
rs7773313	C	RP1-273P12.1	6	17386895	T	ENSG00000219314
rs7769963	C	CAP2	6	17521983	T	ENSG00000112186
rs1977298	C	RPL7P26	6	17528150	T	ENSG00000184612
rs4364474	C	CAP2	6	17556510	T	ENSG00000112186
rs78570479	A	CAP2-SUMO2P13	6	17569317	C	{'ENSG00000218359', 'ENSG00000112186', 'ENSG00000184612'}
rs4499919	C	CAP2-SUMO2P13	6	17572680	G	{'ENSG00000218359', 'ENSG00000112186', 'ENSG00000184612'}
rs6923727	G	SUMO2P13	6	17580228	T	ENSG00000218359
rs1969831	C	SUMO2P13	6	17582195	T	ENSG00000218359
rs72835488	C	SUMO2P13-FAM8A1	6	17589551	T	{'ENSG00000137414', 'ENSG00000218359'}
rs6916441	A	FAM8A1	6	17605106	C	ENSG00000137414
rs148726161	G	FAM8A1	6	17606623	T	ENSG00000137414
rs9350051	A	RNU6-190P	6	17614952	C	ENSG00000206881
rs116619672	A	RNU6-190P	6	17621008	C	ENSG00000206881
rs202245961	T	NUP153	6	17644877	TA	ENSG00000124789
rs12192333	G	NUP153	6	17660255	T	ENSG00000124789
rs193169320	A	RP11-500C11.3	6	17704776	T	ENSG00000272269
rs146878935	G	RP11-500C11.3-RNA5SP204	6	17714634	T	{'ENSG00000272269', 'ENSG00000201415'}
rs139836315	C	RNA5SP204	6	17717563	T	ENSG00000201415
rs117478358	C	RNA5SP204-Y_RNA	6	17729811	T	{'ENSG00000201442', 'ENSG00000201415'}
rs147499755	G	Y_RNA	6	17739772	T	ENSG00000201442
rs140694522	C	Y_RNA	6	17740700	T	ENSG00000201442
rs775681101	T	Y_RNA-KIF13A	6	17743971	TA	{'ENSG00000137177', 'ENSG00000220920', 'ENSG00000201442', 'ENSG00000203518'}
rs7751385	C	KIF13A	6	17879723	G	ENSG00000137177
rs6903673	C	AL023807.1	6	17895456	T	ENSG00000203518
rs16880094	C	RP3-525L6.2	6	17958098	T	ENSG00000220920
rs74501870	A	KIF13A	6	17970998	G	ENSG00000137177
rs6459584	A	KIF13A-NHLRC1	6	18011991	C	{'ENSG00000187566', 'ENSG00000137177', 'ENSG00000220920', 'ENSG00000203518'}
rs12213058	A	KIF13A-NHLRC1	6	18071845	C	{'ENSG00000187566', 'ENSG00000137177', 'ENSG00000220920', 'ENSG00000203518'}
rs146342540	C	NHLRC1	6	18120764	T	ENSG00000187566
rs11964408	C	TPMT	6	18145907	T	ENSG00000137364
rs137900309	C	KDM1B	6	18204311	T	ENSG00000165097
rs214590	C	KDM1B	6	18209582	T	ENSG00000165097
rs214508	C	DEK	6	18242368	T	ENSG00000124795
rs17336208	A	DEK	6	18256625	G	ENSG00000124795
rs177296	A	Y_RNA	6	18270760	G	ENSG00000199715
rs183009086	C	Y_RNA	6	18271522	T	ENSG00000199715
rs7753514	A	Y_RNA-RNU6-263P	6	18295504	G	{'ENSG00000200681', 'ENSG00000199715'}
rs7747741	A	Y_RNA-RNU6-263P	6	18301503	G	{'ENSG00000200681', 'ENSG00000199715'}
rs9396844	C	RNU6-263P	6	18305427	T	ENSG00000200681
rs11967049	C	RNU6-263P	6	18310179	T	ENSG00000200681
rs9383361	C	RNU6-263P-RP11-528A10.2	6	18315828	T	{'ENSG00000217414', 'ENSG00000200681'}
rs543239534	A	RNU6-263P-RP11-528A10.2	6	18355440	G	{'ENSG00000217414', 'ENSG00000200681'}
rs9371048	A	RP11-528A10.2	6	18362977	G	ENSG00000217414
rs2328226	C	RP11-528A10.2	6	18370329	T	ENSG00000217414
rs11756403	C	RNF144B	6	18385352	T	ENSG00000137393
rs6907980	A	snoU13	6	18401381	G	ENSG00000238458
rs9350070	A	snoU13	6	18404020	G	ENSG00000238458
rs57487411	C	RNF144B	6	18410450	T	ENSG00000137393
rs17805532	C	RNF144B-MIR548A1	6	18497348	T	{'ENSG00000137393', 'ENSG00000207775', 'ENSG00000238458'}
rs9477762	A	RNF144B-MIR548A1	6	18507853	T	{'ENSG00000137393', 'ENSG00000207775', 'ENSG00000238458'}
rs10949530	G	MIR548A1	6	18568859	T	ENSG00000207775
rs760827	A	MIR548A1	6	18573670	G	ENSG00000207775
rs9465193	C	MIR548A1-RP11-254A17.1	6	18711925	T	{'ENSG00000217379', 'ENSG00000207775'}
rs16881170	A	MIR548A1-RP11-254A17.1	6	18772867	G	{'ENSG00000217379', 'ENSG00000207775'}
rs9465275	A	RP11-254A17.1-RP11-686D16.1	6	19212088	G	{'ENSG00000217379', 'ENSG00000231662'}
rs9350117	C	RP11-254A17.1-RP11-686D16.1	6	19262095	T	{'ENSG00000217379', 'ENSG00000231662'}
rs16882045	C	RP11-686D16.1	6	19324082	T	ENSG00000231662
rs16882057	C	RP11-686D16.1	6	19325970	T	ENSG00000231662
rs10155793	C	RP11-686D16.1-RPL5P20	6	19336973	T	{'ENSG00000218643', 'ENSG00000231662'}
rs72832630	A	RP11-686D16.1-RPL5P20	6	19338723	G	{'ENSG00000218643', 'ENSG00000231662'}
rs9465344	A	RPL5P20	6	19346209	G	ENSG00000218643
rs9465351	G	RPL5P20	6	19349880	T	ENSG00000218643
rs145603032	C	RPL5P20-RNA5SP205	6	19389699	T	{'ENSG00000201523', 'ENSG00000218643'}
rs112105396	A	RPL5P20-RNA5SP205	6	19407215	G	{'ENSG00000201523', 'ENSG00000218643'}
rs79836858	A	RNA5SP205	6	19438843	G	ENSG00000201523
rs150192323	C	RNA5SP205-RP1-167F1.2	6	19495630	T	{'ENSG00000201523', 'ENSG00000214012', 'ENSG00000237404', 'ENSG00000227116', 'ENSG00000217314', 'ENSG00000200957', 'ENSG00000228412', 'ENSG00000172201', 'ENSG00000226786'}
rs12525811	A	RNA5SP205-RP1-167F1.2	6	19506385	G	{'ENSG00000201523', 'ENSG00000214012', 'ENSG00000237404', 'ENSG00000227116', 'ENSG00000217314', 'ENSG00000200957', 'ENSG00000228412', 'ENSG00000172201', 'ENSG00000226786'}
rs6910563	A	KRT18P38	6	19610835	C	ENSG00000214012
rs7743224	A	UQCRFS1P3	6	19643688	G	ENSG00000217314
rs1936896	A	RNU6-801P	6	19644251	G	ENSG00000200957
rs142360026	A	RP3-471C18.2	6	19687150	G	ENSG00000237404
rs148184575	C	RP1-167F1.2	6	19694724	T	ENSG00000226786
rs2328437	C	RP3-471C18.1	6	19735805	T	ENSG00000227116
rs714876	C	RP3-471C18.1	6	19736085	T	ENSG00000227116
rs12197522	A	RP3-471C18.2	6	19752263	G	ENSG00000237404
rs6904518	A	RP4-625H18.2	6	19798704	G	ENSG00000228412
rs16882710	C	RP4-625H18.2	6	19803155	T	ENSG00000228412
rs11759102	C	ID4	6	19837774	T	ENSG00000172201
rs41271299	C	RP1-167F1.2	6	19839415	T	ENSG00000226786
rs1009501	C	ID4	6	19845305	G	ENSG00000172201
rs10946345	A	ID4-RP1-130G2.1	6	19893852	C	{'ENSG00000172201', 'ENSG00000229700'}
rs184846034	C	ID4-RP1-130G2.1	6	19928932	T	{'ENSG00000172201', 'ENSG00000229700'}
rs594259	A	RP1-130G2.1	6	20044587	G	ENSG00000229700
rs582469	A	RP1-130G2.1	6	20044954	G	ENSG00000229700
rs4712446	C	RP1-130G2.1-MBOAT1	6	20062601	T	{'ENSG00000172197', 'ENSG00000229700', 'ENSG00000227803'}
rs9350210	C	RP1-130G2.1-MBOAT1	6	20084630	T	{'ENSG00000172197', 'ENSG00000229700', 'ENSG00000227803'}
rs9465658	C	MBOAT1	6	20215081	T	ENSG00000172197
rs6903518	C	MBOAT1	6	20217654	T	ENSG00000172197
rs6456306	A	RP11-239H6.2	6	20235814	G	ENSG00000227803
rs9465685	A	RP11-239H6.2	6	20296008	G	ENSG00000227803
rs28475354	A	RP11-239H6.2-E2F3	6	20341304	G	{'ENSG00000240869', 'ENSG00000227803', 'ENSG00000222431', 'ENSG00000252949', 'ENSG00000112242', 'ENSG00000224707'}
rs139098283	C	RP11-239H6.2-E2F3	6	20377614	T	{'ENSG00000240869', 'ENSG00000227803', 'ENSG00000222431', 'ENSG00000252949', 'ENSG00000112242', 'ENSG00000224707'}
rs73731189	C	RN7SL128P	6	20416901	T	ENSG00000240869
rs746720	G	AL136303.1	6	20417976	T	ENSG00000252949
rs2328488	C	AL136303.1	6	20418329	T	ENSG00000252949
rs874447	C	E2F3	6	20431654	T	ENSG00000112242
rs9465742	A	E2F3-IT1	6	20433077	G	ENSG00000224707
rs7760528	C	E2F3-IT1	6	20442354	T	ENSG00000224707
rs76257365	A	RNU6-141P	6	20457100	C	ENSG00000222431
rs4134943	C	E2F3	6	20483407	T	ENSG00000112242
rs10946384	C	Y_RNA	6	20495546	T	ENSG00000201683
rs56828116	C	Y_RNA	6	20503634	T	ENSG00000201683
rs12206516	A	Y_RNA-CDKAL1	6	20506815	G	{'ENSG00000145996', 'ENSG00000201683', 'ENSG00000225832', 'ENSG00000233848', 'ENSG00000252046'}
rs761154	A	Y_RNA-CDKAL1	6	20524382	G	{'ENSG00000145996', 'ENSG00000201683', 'ENSG00000225832', 'ENSG00000233848', 'ENSG00000252046'}
rs7756992	A	CDKAL1	6	20679709	G	ENSG00000145996
rs6931514	A	CDKAL1	6	20703952	G	ENSG00000145996
rs72832303	A	RP3-348I23.3	6	20718780	G	ENSG00000225832
rs114765246	A	RP3-348I23.3	6	20724452	G	ENSG00000225832
rs9465894	A	RP3-348I23.2	6	20803463	G	ENSG00000233848
rs182778714	A	RP3-348I23.2	6	20804440	G	ENSG00000233848
rs9465931	C	CDKAL1	6	20905861	T	ENSG00000145996
rs201346	A	RNU6-150P	6	20989286	G	ENSG00000252046
rs4712578	A	RNU6-150P	6	20997065	G	ENSG00000252046
rs12198220	G	CDKAL1-RP1-135L22.1	6	21330293	T	{'ENSG00000145996', 'ENSG00000225832', 'ENSG00000233848', 'ENSG00000227089', 'ENSG00000252046'}
rs6927369	C	CDKAL1-RP1-135L22.1	6	21330689	T	{'ENSG00000145996', 'ENSG00000225832', 'ENSG00000233848', 'ENSG00000227089', 'ENSG00000252046'}
rs6911394	A	RP1-135L22.1	6	21350628	G	ENSG00000227089
rs4712613	G	RP1-135L22.1-RP11-204E9.1	6	21378155	T	{'ENSG00000227089', 'ENSG00000231754'}
rs9466056	A	RP1-135L22.1-RP11-204E9.1	6	21384613	G	{'ENSG00000227089', 'ENSG00000231754'}
rs113196987	A	RP11-204E9.1-SOX4	6	21575419	G	{'ENSG00000231754', 'ENSG00000124766'}
rs77401992	A	RP11-204E9.1-SOX4	6	21579608	G	{'ENSG00000231754', 'ENSG00000124766'}
rs145583682	C	SOX4	6	21589539	T	ENSG00000124766
rs546083928	T	SOX4	6	21596246	TG	ENSG00000124766
rs16885105	C	RP3-322L4.2	6	21598981	T	ENSG00000220771
rs77625474	G	RP3-322L4.2	6	21604127	T	ENSG00000220771
rs6456439	G	RP3-322L4.2-CASC15	6	21645743	T	{'ENSG00000260455', 'ENSG00000219404', 'ENSG00000222515', 'ENSG00000272168', 'ENSG00000220771'}
rs78322584	A	RP3-322L4.2-CASC15	6	21654790	C	{'ENSG00000260455', 'ENSG00000219404', 'ENSG00000222515', 'ENSG00000272168', 'ENSG00000220771'}
rs2294214	A	CASC15	6	22056923	C	ENSG00000272168
rs9460703	A	RN7SKP240	6	22080879	C	ENSG00000222515
rs6901423	A	RN7SKP240	6	22086292	G	ENSG00000222515
rs9348500	A	CASC15	6	22126801	G	ENSG00000272168
rs9460707	C	CASC14	6	22137648	G	ENSG00000260455
rs41378447	C	CASC14	6	22141745	T	ENSG00000260455
rs1891087	C	RP11-524C21.1	6	22213397	G	ENSG00000219404
rs80162862	A	RP11-524C21.1	6	22217392	G	ENSG00000219404
rs6456474	A	RP11-524C21.2	6	22227417	G	ENSG00000261568
rs12194364	A	RP11-524C21.2-RP3-404K8.2	6	22231659	G	{'ENSG00000172179', 'ENSG00000260049', 'ENSG00000261568'}
rs34068055	C	RP11-524C21.2-RP3-404K8.2	6	22241269	T	{'ENSG00000172179', 'ENSG00000260049', 'ENSG00000261568'}
rs2655444	A	RP3-404K8.2	6	22268346	G	ENSG00000260049
rs1417721	A	RP3-404K8.2	6	22268829	C	ENSG00000260049
rs6239	C	PRL	6	22287745	T	ENSG00000172179
rs13204063	C	RP3-404K8.2-HDGFL1	6	22390329	T	{'ENSG00000112273', 'ENSG00000172179', 'ENSG00000260049'}
rs34924501	A	RP3-404K8.2-HDGFL1	6	22431979	G	{'ENSG00000112273', 'ENSG00000172179', 'ENSG00000260049'}
rs2076506	C	HDGFL1	6	22570064	T	ENSG00000112273
rs12111204	C	HDGFL1-RP1-309H15.2	6	22578227	T	{'ENSG00000228772', 'ENSG00000112273'}
rs1342205	A	RP1-309H15.2	6	22596054	G	ENSG00000228772
rs7766436	C	RP1-309H15.2	6	22598259	T	ENSG00000228772
rs10485010	A	RP1-309H15.2-RP1-209A6.1	6	22600492	G	{'ENSG00000233358', 'ENSG00000228772'}
rs12208226	A	RP1-309H15.2-RP1-209A6.1	6	22725908	C	{'ENSG00000233358', 'ENSG00000228772'}
rs75847781	C	RP1-209A6.1	6	23006494	T	ENSG00000233358
rs17669952	G	RP1-209A6.1	6	23031210	T	ENSG00000233358
rs9466585	C	RP1-209A6.1-RP11-108N13.1	6	23056088	T	{'ENSG00000233358', 'ENSG00000218476'}
rs12110710	A	RP1-209A6.1-RP11-108N13.1	6	23081110	G	{'ENSG00000233358', 'ENSG00000218476'}
rs150351841	C	RP11-108N13.1	6	23104359	T	ENSG00000218476
rs9466624	C	RP11-108N13.1-RNU6-1060P	6	23115728	T	{'ENSG00000218476', 'ENSG00000207394'}
rs4712736	C	RNU6-1060P	6	23121185	T	ENSG00000207394
rs34297671	A	RNU6-1060P-RP11-439H9.1	6	23271698	G	{'ENSG00000207394', 'ENSG00000235743'}
rs2147856	G	RNU6-1060P-RP11-439H9.1	6	23320121	T	{'ENSG00000207394', 'ENSG00000235743'}
rs35808437	A	RP11-439H9.1	6	23337813	G	ENSG00000235743
rs9356859	C	RP11-439H9.1	6	23347228	T	ENSG00000235743
rs199080	C	RP11-439H9.1-RP4-810F7.1	6	23554483	T	{'ENSG00000235743', 'ENSG00000219453'}
rs52484	A	RP11-439H9.1-RP4-810F7.1	6	23564366	G	{'ENSG00000235743', 'ENSG00000219453'}
rs542063	A	RP4-810F7.1	6	23646875	C	ENSG00000219453
rs563595	C	RP4-810F7.1-SPTLC1P2	6	23670742	T	{'ENSG00000218512', 'ENSG00000219453'}
rs12055681	A	RP4-810F7.1-SPTLC1P2	6	23792256	G	{'ENSG00000218512', 'ENSG00000219453'}
rs9466937	C	SPTLC1P2	6	23858932	T	ENSG00000218512
rs9466968	A	SPTLC1P2-RP1-59B16.1	6	23893685	G	{'ENSG00000218512', 'ENSG00000220748'}
rs115939727	A	SPTLC1P2-RP1-59B16.1	6	23894163	T	{'ENSG00000218512', 'ENSG00000220748'}
rs16888371	A	RP1-59B16.1	6	23972019	G	ENSG00000220748
rs16888386	A	RP1-59B16.1	6	23978124	T	ENSG00000220748
rs573580	C	RP1-59B16.1-HNRNPA1P58	6	23980526	T	{'ENSG00000219582', 'ENSG00000220748'}
rs574810	A	RP1-59B16.1-HNRNPA1P58	6	23993021	G	{'ENSG00000219582', 'ENSG00000220748'}
rs554400	A	HNRNPA1P58	6	23998157	G	ENSG00000219582
rs71555117	A	HNRNPA1P58	6	24005658	G	ENSG00000219582
rs10946654	C	HNRNPA1P58-NRSN1	6	24016179	T	{'ENSG00000152954', 'ENSG00000219582'}
rs545175004	C	HNRNPA1P58-NRSN1	6	24079875	G	{'ENSG00000152954', 'ENSG00000219582'}
rs16888692	C	NRSN1	6	24129512	T	ENSG00000152954
rs16888707	C	NRSN1	6	24133220	T	ENSG00000152954
rs9393532	A	SNORD46	6	24164457	G	ENSG00000251830
rs6456592	C	SNORD46	6	24170130	T	ENSG00000251830
rs12205083	A	DCDC2	6	24275483	G	ENSG00000146038
rs3846829	C	DCDC2	6	24303195	T	ENSG00000146038
rs813227	A	KAAG1	6	24353742	G	ENSG00000146049
rs793664	C	RNU6-391P	6	24370358	T	ENSG00000202050
rs9393552	A	RNU6-391P-MRS2	6	24371536	G	{'ENSG00000202050', 'ENSG00000124532', 'ENSG00000112293'}
rs1923170	A	RNU6-391P-MRS2	6	24379225	G	{'ENSG00000202050', 'ENSG00000124532', 'ENSG00000112293'}
rs793654	A	MRS2	6	24404334	G	ENSG00000124532
rs79803898	C	MRS2	6	24405987	T	ENSG00000124532
rs6942189	C	GPLD1	6	24429249	T	ENSG00000112293
rs143998327	C	GPLD1	6	24487581	G	ENSG00000112293
rs2744583	A	ALDH5A1	6	24505030	G	ENSG00000112294
rs62621664	G	ALDH5A1	6	24505196	T	ENSG00000112294
rs2817239	A	KIAA0319	6	24541368	G	ENSG00000137261
rs13199423	A	KIAA0319	6	24577310	G	ENSG00000137261
rs114298881	C	KRT8P43	6	24595238	T	ENSG00000218186
rs9379679	C	TDP2	6	24651604	T	ENSG00000111802
rs2073013	C	TDP2	6	24666739	T	ENSG00000111802
rs17243157	C	ACOT13	6	24667323	T	ENSG00000112304
rs2328847	A	ACOT13	6	24679928	G	ENSG00000112304
rs3777663	A	RP1-30M3.5	6	24700235	G	ENSG00000272345
rs9379685	A	RP1-30M3.6	6	24712044	G	ENSG00000272402
rs3813686	A	C6orf62	6	24721024	C	ENSG00000112308
rs73728664	C	C6orf62	6	24725568	T	ENSG00000112308
rs190677988	G	C6orf62-RP3-369A17.4	6	24726145	T	{'ENSG00000272402', 'ENSG00000112308', 'ENSG00000224164', 'ENSG00000218806'}
rs35276016	C	RP3-369A17.4	6	24740789	T	ENSG00000224164
rs12190789	C	RP3-369A17.4	6	24746739	T	ENSG00000224164
rs17419851	C	RP3-369A17.2	6	24749413	T	ENSG00000218806
rs9358796	A	RP3-369A17.4-GMNN	6	24758824	C	{'ENSG00000112312', 'ENSG00000224164', 'ENSG00000218806'}
rs56134607	C	RP3-369A17.4-GMNN	6	24761516	T	{'ENSG00000112312', 'ENSG00000224164', 'ENSG00000218806'}
rs1923185	A	GMNN	6	24780892	C	ENSG00000112312
rs2307306	C	GMNN	6	24781735	T	ENSG00000112312
rs190502308	C	GMNN-C6orf229	6	24791665	T	{'ENSG00000112312', 'ENSG00000260286', 'ENSG00000111913'}
rs6910956	C	C6orf229	6	24795680	T	ENSG00000260286
rs9358799	C	FAM65B	6	24806594	T	ENSG00000111913
rs6911302	A	FAM65B	6	24820052	C	ENSG00000111913
rs9366585	A	AL512428.1	6	24841320	G	ENSG00000263391
rs7738180	G	RP1-245M18.2	6	24946671	T	ENSG00000217083
rs7759489	C	RP1-245M18.2	6	24950599	T	ENSG00000217083
rs9461088	A	PPIAP29	6	24971721	G	ENSG00000214975
rs9393597	A	PPIAP29	6	24973108	G	ENSG00000214975
rs61176793	A	RP11-367G6.3	6	25013982	G	ENSG00000272053
rs9393607	A	ASS1P1	6	25023253	G	ENSG00000220517
rs11964330	A	ASS1P1	6	25028806	G	ENSG00000220517
rs78935834	A	RN7SL334P	6	25034683	G	ENSG00000244618
rs303901	A	RP3-425P12.5	6	25040018	G	ENSG00000229313
rs9461093	A	RP3-425P12.1	6	25060346	G	ENSG00000223623
rs77111126	A	RP3-425P12.2	6	25063115	G	ENSG00000230372
rs186237	A	RP3-425P12.2	6	25066059	T	ENSG00000230372
rs146962314	A	RP3-425P12.2-CMAHP	6	25069379	G	{'ENSG00000219682', 'ENSG00000168405', 'ENSG00000230372', 'ENSG00000262400'}
rs6908916	C	RP3-425P12.4	6	25138663	T	ENSG00000219682
rs9467419	C	CMAHP	6	25138934	T	ENSG00000168405
rs9379722	A	CMAHP	6	25143203	G	ENSG00000168405
rs9379723	C	RP3-425P12.4	6	25145712	T	ENSG00000219682
rs6915489	C	RP11-191A15.1	6	25155329	G	ENSG00000262400
rs6928303	C	RP11-191A15.1	6	25157674	T	ENSG00000262400
rs9467434	G	CMAHP-RP11-191A15.2	6	25172641	T	{'ENSG00000219682', 'ENSG00000168405', 'ENSG00000217805', 'ENSG00000262400'}
rs10498722	C	RP11-191A15.2	6	25186512	T	ENSG00000217805
rs11968420	C	RP11-191A15.2	6	25186533	T	ENSG00000217805
rs183623799	A	RNY5P5	6	25192723	G	ENSG00000222373
rs6936465	A	AL590084.1	6	25200842	G	ENSG00000264238
rs9969023	C	AL590084.1-RP11-191A15.4	6	25211551	T	{'ENSG00000264238', 'ENSG00000219681'}
rs1996971	A	RP11-191A15.4	6	25222058	C	ENSG00000219681
rs113562805	C	RP11-191A15.4-RP3-522P13.3	6	25225008	T	{'ENSG00000216718', 'ENSG00000271108', 'ENSG00000235733', 'ENSG00000219681'}
rs1880269	A	RP11-191A15.4-RP3-522P13.3	6	25225513	G	{'ENSG00000216718', 'ENSG00000271108', 'ENSG00000235733', 'ENSG00000219681'}
rs35721281	A	RP3-522P13.3	6	25242828	G	ENSG00000235733
rs141379586	A	KATNBL1P5	6	25246148	G	ENSG00000271108
rs6940230	G	KATNBL1P5	6	25247120	T	ENSG00000271108
rs17676725	A	RP3-522P13.1	6	25259353	G	ENSG00000216718
rs190151580	A	RP3-522P13.3	6	25262751	G	ENSG00000235733
rs2744267	A	RP3-522P13.2	6	25276266	G	ENSG00000213972
rs2744268	A	RP3-522P13.2	6	25276282	G	ENSG00000213972
rs2744288	A	Y_RNA	6	25289063	C	ENSG00000207286
rs10456320	C	Y_RNA	6	25292401	T	ENSG00000207286
rs149564997	A	RNU6-987P	6	25383153	G	ENSG00000207490
rs12525031	A	RNU6-987P	6	25386088	G	ENSG00000207490
rs539388735	A	LRRC16A	6	25393128	C	ENSG00000079691
rs4440453	C	AL160037.1	6	25409846	T	ENSG00000253017
rs4368803	C	AL160037.1	6	25410077	T	ENSG00000253017
rs11754724	C	snoU13	6	25431665	G	ENSG00000238322
rs11751754	A	snoU13	6	25439155	C	ENSG00000238322
rs79716851	A	LRRC16A	6	25534017	G	ENSG00000079691
rs62393683	C	LRRC16A-SCGN	6	25633432	T	{'ENSG00000079689', 'ENSG00000207286', 'ENSG00000238322', 'ENSG00000079691', 'ENSG00000253017', 'ENSG00000207490', 'ENSG00000217408'}
rs9467545	A	LRRC16A-SCGN	6	25638464	T	{'ENSG00000079689', 'ENSG00000207286', 'ENSG00000238322', 'ENSG00000079691', 'ENSG00000253017', 'ENSG00000207490', 'ENSG00000217408'}
rs9467550	A	SCGN	6	25653401	G	ENSG00000079689
rs6935832	C	PRELID1P2	6	25682929	G	ENSG00000217408
rs4712955	A	PRELID1P2	6	25684279	G	ENSG00000217408
rs9366627	C	SCGN	6	25686405	T	ENSG00000079689
rs562325334	A	SCGN-HIST1H2AA	6	25709364	G	{'ENSG00000079689', 'ENSG00000164508', 'ENSG00000217408'}
rs182925142	C	SCGN-HIST1H2AA	6	25710839	G	{'ENSG00000079689', 'ENSG00000164508', 'ENSG00000217408'}
rs9379783	C	HIST1H2BA	6	25725207	T	ENSG00000146047
rs4712961	C	HIST1H2BA	6	25727334	T	ENSG00000146047
rs142115394	C	HIST1H2AA	6	25727740	T	ENSG00000164508
rs6928040	A	HIST1H2AA	6	25731691	G	ENSG00000164508
rs4712962	A	HIST1H2APS1	6	25732331	G	ENSG00000216436
rs6924948	A	HIST1H2BPS1	6	25735966	G	ENSG00000178762
rs140393761	A	HIST1H2APS1	6	25737913	G	ENSG00000216436
rs192499081	A	HIST1H2APS1-SLC17A4	6	25743378	G	{'ENSG00000146039', 'ENSG00000216436'}
rs3799341	C	SLC17A4	6	25763557	T	ENSG00000146039
rs3734525	C	SLC17A4	6	25779727	T	ENSG00000146039
rs2762353	A	SLC17A1	6	25794431	G	ENSG00000124568
rs17342717	C	SLC17A1	6	25821770	T	ENSG00000124568
rs1408273	A	SLC17A3	6	25840946	G	ENSG00000124564
rs6923897	C	SLC17A3	6	25864038	T	ENSG00000124564
rs79782817	G	HIST1H2APS2	6	25882678	T	ENSG00000242387
rs629444	C	HIST1H2APS2	6	25885814	T	ENSG00000242387
rs796915566	G	HIST1H2APS2-SLC17A2	6	25898013	GGC	{'ENSG00000242387', 'ENSG00000112337'}
rs420250	A	HIST1H2APS2-SLC17A2	6	25898611	G	{'ENSG00000242387', 'ENSG00000112337'}
rs3799369	A	SLC17A2	6	25912634	G	ENSG00000112337
rs12213283	C	SLC17A2	6	25920249	T	ENSG00000112337
rs2051541	A	SLC17A2-TRIM38	6	25945211	G	{'ENSG00000272558', 'ENSG00000112343', 'ENSG00000112337'}
rs1436306	A	SLC17A2-TRIM38	6	25948421	G	{'ENSG00000272558', 'ENSG00000112343', 'ENSG00000112337'}
rs9467652	A	TRIM38	6	25959127	G	ENSG00000112343
rs199757	A	U91328.21	6	25981648	G	ENSG00000272558
rs1130000	A	TRIM38	6	25985396	G	ENSG00000112343
rs2013063	C	U91328.20	6	25994098	T	ENSG00000272065
rs12216125	C	U91328.21	6	25997458	T	ENSG00000272558
rs775179965	C	U91328.19	6	26006283	T	ENSG00000272462
rs144345227	A	U91328.19-U91328.22	6	26008344	T	{'ENSG00000272462', 'ENSG00000272810'}
rs567279286	C	U91328.22	6	26008736	T	ENSG00000272810
rs141597251	C	U91328.22	6	26012263	G	ENSG00000272810
rs11759668	A	HIST1H1PS2	6	26014489	G	ENSG00000224447
rs116399700	C	HIST1H3A	6	26016727	T	ENSG00000198366
rs2237231	C	HIST1H3A	6	26017171	T	ENSG00000198366
rs2157050	C	HIST1H1A	6	26020431	T	ENSG00000124610
rs3734528	A	HIST1H4A	6	26022244	G	ENSG00000196176
rs75397441	C	HIST1H1A	6	26022392	T	ENSG00000124610
rs7753253	A	HIST1H4B	6	26030710	G	ENSG00000124529
rs112370520	C	HIST1H3B	6	26036092	T	ENSG00000124693
rs534008946	T	HIST1H3B	6	26036685	TA	ENSG00000124693
rs35335639	C	HIST1H2AB	6	26038681	G	ENSG00000137259
rs60892124	C	U91328.2	6	26040322	T	ENSG00000234816
rs2032447	A	HIST1H2BB	6	26044369	G	ENSG00000196226
rs201814970	C	HIST1H2BB	6	26044956	CA	ENSG00000196226
rs190290582	A	HIST1H3C	6	26050350	G	ENSG00000196532
rs9689245	C	HIST1H3C	6	26050845	T	ENSG00000196532
rs9393682	C	HIST1H1C	6	26057050	T	ENSG00000187837
rs527352754	G	HIST1H1C	6	26057225	T	ENSG00000187837
rs144861591	C	HIST1H1C-HFE	6	26072992	T	{'ENSG00000187837', 'ENSG00000010704'}
rs2876694	C	HIST1H1C-HFE	6	26080750	T	{'ENSG00000187837', 'ENSG00000010704'}
rs9366637	C	HFE	6	26089098	T	ENSG00000010704
rs1799945	C	HFE	6	26091179	G	ENSG00000010704
rs707891	G	HIST1H4C	6	26106237	T	ENSG00000197061
rs198846	A	HIST1H4C	6	26107463	G	ENSG00000197061
rs198845	G	HIST1H1T	6	26107790	T	ENSG00000187475
rs198844	C	HIST1H1T	6	26108282	G	ENSG00000187475
rs541673867	C	HIST1H2BC	6	26125290	CA	ENSG00000180596
rs129128	C	HIST1H2BC	6	26125342	T	ENSG00000180596
rs707899	C	HIST1H2AC	6	26129948	T	ENSG00000180573
rs2856646	A	HIST1H2AC	6	26135498	G	ENSG00000180573
rs1183694	C	HIST1H2AC-HIST1H1E	6	26147367	T	{'ENSG00000180573', 'ENSG00000168298'}
rs9358908	G	HIST1H2AC-HIST1H1E	6	26151535	T	{'ENSG00000180573', 'ENSG00000168298'}
rs61729264	G	HIST1H1E	6	26156993	T	ENSG00000168298
rs2298090	A	HIST1H1E	6	26157073	G	ENSG00000168298
rs3857546	C	HIST1H2BD	6	26157762	T	ENSG00000158373
rs75026503	A	LARP1P1	6	26165320	G	ENSG00000217159
rs144285827	A	LARP1P1	6	26168697	T	ENSG00000217159
rs9461237	C	HIST1H2BD	6	26169632	T	ENSG00000158373
rs763315763	T	HIST1H2BE	6	26181073	TA	ENSG00000197697
rs9379832	A	HIST1H2BE	6	26186200	G	ENSG00000197697
rs806977	A	HIST1H4D	6	26189615	G	ENSG00000188987
rs181821911	C	HIST1H4D	6	26191831	G	ENSG00000188987
rs806791	C	HIST1H2BF	6	26195905	T	ENSG00000197846
rs2143347	C	HIST1H3D	6	26198494	T	ENSG00000197409
rs806792	A	HIST1H3D	6	26198916	G	ENSG00000197409
rs806794	A	HIST1H2BF	6	26200677	G	ENSG00000197846
rs200971176	T	HIST1H4E	6	26208324	TAGACACACACACACACAC	ENSG00000198518
rs9358912	G	HIST1H4E	6	26211146	T	ENSG00000198518
rs11755943	A	HIST1H4E-HIST1H2BG	6	26211368	G	{'ENSG00000187990', 'ENSG00000198518'}
rs16891417	C	HIST1H4E-HIST1H2BG	6	26211395	T	{'ENSG00000187990', 'ENSG00000198518'}
rs78544993	G	HIST1H2AE	6	26216113	T	ENSG00000168274
rs1997768	A	HIST1H2BG	6	26217728	G	ENSG00000187990
rs811041	C	HIST1H3E	6	26226032	G	ENSG00000196966
rs149906368	C	HIST1H2APS3	6	26229308	T	ENSG00000218281
rs10946808	A	HIST1H1D	6	26233387	G	ENSG00000124575
rs9358913	A	HIST1H1D	6	26239404	G	ENSG00000124575
rs3734534	C	HIST1H4F	6	26240649	T	ENSG00000198327
rs9461241	G	HIST1H4F	6	26245012	T	ENSG00000198327
rs6913828	C	HIST1H4G	6	26246664	T	ENSG00000124578
rs575618211	A	HIST1H4G	6	26248187	C	ENSG00000124578
rs806785	A	HIST1H3F	6	26254271	G	ENSG00000256316
rs6935954	A	HIST1H3F	6	26255451	G	ENSG00000256316
rs809871	C	HIST1H2BH	6	26256526	G	ENSG00000197459
rs73736571	C	HIST1H2BH-HIST1H3G	6	26259429	T	{'ENSG00000197459', 'ENSG00000256018'}
rs7773004	A	HIST1H3G	6	26267755	G	ENSG00000256018
rs74729002	A	HIST1H2BI	6	26268709	C	ENSG00000168242
rs6901243	C	HIST1H3G	6	26274498	T	ENSG00000256018
rs9393692	A	HIST1H2APS4	6	26276650	G	ENSG00000218690
rs3999544	C	HIST1H4H	6	26285867	T	ENSG00000158406
rs1125000	C	HIST1H4H	6	26287256	T	ENSG00000158406
rs77704135	A	HIST1H4H-HIST1H3PS1	6	26293012	G	{'ENSG00000220875', 'ENSG00000158406'}
rs6923139	C	HIST1H4H-HIST1H3PS1	6	26313348	T	{'ENSG00000220875', 'ENSG00000158406'}
rs9467703	A	HIST1H3PS1	6	26318903	G	ENSG00000220875
rs9467704	C	HIST1H3PS1	6	26319486	T	ENSG00000220875
rs147757884	C	HIST1H3PS1-RNU6-1259P	6	26330679	T	{'ENSG00000252399', 'ENSG00000220875'}
rs9467711	A	HIST1H3PS1-RNU6-1259P	6	26332605	C	{'ENSG00000252399', 'ENSG00000220875'}
rs73383168	A	RNU6-1259P	6	26352524	C	ENSG00000252399
rs141969389	C	RNU6-1259P	6	26355814	T	ENSG00000252399
rs75984220	A	RNU6-1259P-BTN3A2	6	26360324	C	{'ENSG00000252399', 'ENSG00000215979', 'ENSG00000186470'}
rs12194095	C	BTN3A2	6	26364520	T	ENSG00000186470
rs9688949	C	AL021917.1	6	26367471	T	ENSG00000215979
rs62394813	C	AL021917.1	6	26369604	G	ENSG00000215979
rs12176317	A	BTN3A2	6	26372786	G	ENSG00000186470
rs4712984	C	BTN2A2	6	26379537	T	ENSG00000124508
rs3757146	A	BTN2A2	6	26381125	T	ENSG00000124508
rs544188579	A	BTN2A2	6	26395916	G	ENSG00000124508
rs3857549	C	BTN3A1	6	26406053	T	ENSG00000026950
rs1796520	C	BTN3A1	6	26410800	T	ENSG00000026950
rs7739518	C	BTN2A3P	6	26429566	T	ENSG00000124549
rs9366657	C	BTN2A3P	6	26434914	G	ENSG00000124549
rs17539358	C	BTN3A3	6	26450771	T	ENSG00000111801
rs9393721	A	BTN3A3	6	26453179	G	ENSG00000111801
rs10484440	A	BTN2A1	6	26453742	G	ENSG00000112763
rs13195402	G	BTN2A1	6	26463575	T	ENSG00000112763
rs6910993	C	BTN2A1-BTN1A1	6	26494187	T	{'ENSG00000124557', 'ENSG00000112763'}
rs13194984	G	BTN1A1	6	26500563	T	ENSG00000124557
rs3799383	C	BTN1A1	6	26510748	T	ENSG00000124557
rs1535274	A	RNU6-502P	6	26520747	C	ENSG00000199289
rs6924865	A	RNU6-502P	6	26521353	G	ENSG00000199289
rs6934448	A	HCG11	6	26527878	G	ENSG00000228223
rs1884945	A	CTA-14H9.5-HMGN4	6	26533140	G	{'ENSG00000261353', 'ENSG00000182952'}
rs192547614	C	HMGN4	6	26539745	T	ENSG00000182952
rs141670911	A	HMGN4-ABT1	6	26581258	T	{'ENSG00000182952', 'ENSG00000146109'}
rs13198716	C	HMGN4-ABT1	6	26582035	T	{'ENSG00000182952', 'ENSG00000146109'}
rs4368798	A	ABT1	6	26593471	G	ENSG00000146109
rs542857492	C	ABT1	6	26600725	G	ENSG00000146109
rs9368442	A	ABT1-RP11-457M11.6	6	26605655	C	{'ENSG00000271071', 'ENSG00000146109'}
rs75018140	A	RP11-457M11.6	6	26610990	G	ENSG00000271071
rs6456741	C	RP11-457M11.6	6	26617058	T	ENSG00000271071
rs142948774	A	RP11-457M11.6-VN1R14P	6	26619448	G	{'ENSG00000271071', 'ENSG00000218346'}
rs4292511	G	RP11-457M11.6-VN1R14P	6	26622290	T	{'ENSG00000271071', 'ENSG00000218346'}
rs139890059	C	VN1R14P	6	26626038	G	ENSG00000218346
rs66488313	G	RP11-457M11.2	6	26631568	T	ENSG00000233631
rs76064333	C	ZNF322	6	26644150	T	ENSG00000181315
rs147784230	C	ZNF322	6	26654295	T	ENSG00000181315
rs201962176	G	ZNF322-RP11-457M11.5	6	26668056	GT	{'ENSG00000261584', 'ENSG00000181315'}
rs2494717	C	ZNF322-RP11-457M11.5	6	26669021	T	{'ENSG00000261584', 'ENSG00000181315'}
rs4437460	A	RP11-457M11.5	6	26689223	G	ENSG00000261584
rs9467873	T	RP11-457M11.5-GUSBP2	6	26742054	C	{'ENSG00000261584', 'ENSG00000243307', 'ENSG00000241549'}
rs1565465	T	RP11-457M11.5-GUSBP2	6	26745384	C	{'ENSG00000261584', 'ENSG00000243307', 'ENSG00000241549'}
rs2754708	A	GUSBP2	6	26835078	G	ENSG00000241549
rs57440165	A	GUSBP2	6	26843517	C	ENSG00000241549
rs17345718	A	RP11-239L20.6	6	26964258	G	ENSG00000272312
rs189487879	A	LINC00240	6	26980165	C	ENSG00000224843
rs10946896	A	TRNAI2	6	26988576	G	ENSG00000238621
rs4583981	G	TRNAI2	6	26992023	T	ENSG00000238621
rs6913271	C	LINC00240	6	26996131	G	ENSG00000224843
rs4541737	C	VN1R12P	6	27002821	T	ENSG00000220581
rs12200985	G	VN1R12P	6	27004892	T	ENSG00000220581
rs11756275	G	VN1R12P-VN1R13P	6	27007113	T	{'ENSG00000220581', 'ENSG00000216762'}
rs114862184	A	VN1R12P-VN1R13P	6	27019933	G	{'ENSG00000220581', 'ENSG00000216762'}
rs12190473	C	VN1R13P	6	27024687	T	ENSG00000216762
rs146529460	C	VN1R13P	6	27031567	T	ENSG00000216762
rs13194491	C	VN1R13P-VN1R11P	6	27037080	T	{'ENSG00000216762', 'ENSG00000219770'}
rs6916301	C	VN1R13P-VN1R11P	6	27042258	T	{'ENSG00000216762', 'ENSG00000219770'}
rs6940638	A	VN1R11P	6	27046250	G	ENSG00000219770
rs9368488	A	VN1R11P	6	27052536	G	ENSG00000219770
rs12201774	A	VN1R11P-RNU2-62P	6	27058312	G	{'ENSG00000222800', 'ENSG00000219770'}
rs12214848	G	VN1R11P-RNU2-62P	6	27063348	T	{'ENSG00000222800', 'ENSG00000219770'}
rs2393915	A	RNU2-62P	6	27080460	C	ENSG00000222800
rs6922098	C	RNU2-62P	6	27080477	T	ENSG00000222800
rs12209393	C	RNU2-62P-RP1-86C11.7	6	27085073	T	{'ENSG00000222800', 'ENSG00000272468'}
rs12209456	C	RNU2-62P-RP1-86C11.7	6	27085225	T	{'ENSG00000222800', 'ENSG00000272468'}
rs75040706	A	RP1-86C11.7	6	27091383	G	ENSG00000272468
rs9461332	C	HIST1H2AG	6	27101678	T	ENSG00000196787
rs2022272	A	HIST1H2BJ	6	27103580	G	ENSG00000124635
rs1321578	G	HIST1H2BJ	6	27104783	T	ENSG00000124635
rs9467995	A	HIST1H4I	6	27106816	G	ENSG00000198339
rs9393790	G	HIST1H2AH	6	27114052	T	ENSG00000184825
rs6919033	C	HIST1H2AH	6	27114883	T	ENSG00000184825
rs17737028	A	MIR3143	6	27115467	G	ENSG00000265565
rs35768595	C	MIR3143-RP11-209A2.1	6	27141904	T	{'ENSG00000265565', 'ENSG00000174572'}
rs9368490	G	MIR3143-RP11-209A2.1	6	27159810	T	{'ENSG00000265565', 'ENSG00000174572'}
rs12210982	C	RP11-209A2.1	6	27174235	T	ENSG00000174572
rs12204768	A	RP11-209A2.1	6	27183563	G	ENSG00000174572
rs12196084	A	RP11-209A2.1-PRSS16	6	27198204	C	{'ENSG00000174572', 'ENSG00000112812'}
rs4711144	A	RP11-209A2.1-PRSS16	6	27208165	C	{'ENSG00000174572', 'ENSG00000112812'}
rs5030955	C	PRSS16	6	27213867	T	ENSG00000112812
rs5030965	G	PRSS16	6	27216699	T	ENSG00000112812
rs11754427	A	PRSS16-XXbac-BPGBPG24O18.1	6	27229821	C	{'ENSG00000112812', 'ENSG00000270935'}
rs6938200	A	XXbac-BPGBPG24O18.1	6	27231150	G	ENSG00000270935
rs9368494	C	XXbac-BPGBPG24O18.1	6	27237301	T	ENSG00000270935
rs9393802	A	XXbac-BPGBPG24O18.1-POM121L2	6	27243105	G	{'ENSG00000158553', 'ENSG00000270935'}
rs6917419	C	XXbac-BPGBPG24O18.1-POM121L2	6	27243480	T	{'ENSG00000158553', 'ENSG00000270935'}
rs7746199	C	POM121L2	6	27261324	T	ENSG00000158553
rs56114371	C	POM121L2	6	27274834	T	ENSG00000158553
rs4145206	A	VN1R10P	6	27291822	G	ENSG00000220758
rs9461357	C	VN1R10P	6	27296512	T	ENSG00000220758
rs13212562	A	VN1R10P-ZNF204P	6	27300310	G	{'ENSG00000204789', 'ENSG00000220758'}
rs9461362	C	VN1R10P-ZNF204P	6	27303927	T	{'ENSG00000204789', 'ENSG00000220758'}
rs17739727	A	ZNF204P	6	27329788	C	ENSG00000204789
rs11967073	A	ZNF204P	6	27339418	G	ENSG00000204789
rs4713091	A	ZNF391	6	27356867	G	ENSG00000124613
rs12194842	A	RP1-153G14.4	6	27367978	C	ENSG00000271755
rs202046742	A	ZNF391	6	27368898	C	ENSG00000124613
rs2076305	A	RP1-153G14.4	6	27375611	C	ENSG00000271755
rs7750919	A	MCFD2P1	6	27379866	G	ENSG00000237154
rs7751102	A	MCFD2P1	6	27380001	G	ENSG00000237154
rs9468120	G	MCFD2P1-ZNF184	6	27382036	T	{'ENSG00000096654', 'ENSG00000237154'}
rs7772160	C	MCFD2P1-ZNF184	6	27412386	T	{'ENSG00000096654', 'ENSG00000237154'}
rs2064093	A	ZNF184	6	27442247	G	ENSG00000096654
rs12195783	A	ZNF184	6	27444345	G	ENSG00000096654
rs6903282	A	ZNF184-XXbac-BPGBPG34I8.1	6	27466712	G	{'ENSG00000096654', 'ENSG00000270666'}
rs6931577	G	ZNF184-XXbac-BPGBPG34I8.1	6	27476327	T	{'ENSG00000096654', 'ENSG00000270666'}
rs12205044	A	XXbac-BPGBPG34I8.1	6	27478990	G	ENSG00000270666
rs12191373	C	XXbac-BPGBPG34I8.1	6	27484330	T	ENSG00000270666
rs9468149	C	HNRNPA1P1	6	27488624	T	ENSG00000218347
rs72841398	A	HNRNPA1P1	6	27489114	C	ENSG00000218347
rs6456795	C	HNRNPA1P1-XXbac-BPG34I8.3	6	27498955	T	{'ENSG00000219738', 'ENSG00000218347'}
rs6934794	A	HNRNPA1P1-XXbac-BPG34I8.3	6	27519345	G	{'ENSG00000219738', 'ENSG00000218347'}
rs16867857	A	XXbac-BPG34I8.3	6	27528600	G	ENSG00000219738
rs76833486	C	XXbac-BPG34I8.3	6	27531570	T	ENSG00000219738
rs10484399	A	XXbac-BPG34I8.3-RNU6-471P	6	27534528	G	{'ENSG00000219738', 'ENSG00000206671'}
rs10807026	A	XXbac-BPG34I8.3-RNU6-471P	6	27555519	C	{'ENSG00000219738', 'ENSG00000206671'}
rs6933702	A	RNU6-471P	6	27559589	C	ENSG00000206671
rs10946940	A	RNU6-471P	6	27560587	G	ENSG00000206671
rs6921256	C	RNU6-471P-TRNAI6	6	27587518	T	{'ENSG00000238648', 'ENSG00000206671'}
rs35715914	C	RNU6-471P-TRNAI6	6	27592003	T	{'ENSG00000238648', 'ENSG00000206671'}
rs13212093	C	TRNAI6-RP1-15D7.1	6	27606716	T	{'ENSG00000238648', 'ENSG00000216676'}
rs142640758	C	TRNAI6-RP1-15D7.1	6	27610972	T	{'ENSG00000238648', 'ENSG00000216676'}
rs6914669	C	RP1-15D7.1	6	27616265	T	ENSG00000216676
rs77988388	A	RP1-15D7.1	6	27620034	C	ENSG00000216676
rs143099908	A	RP1-15D7.1-RP1-97D16.1	6	27667247	G	{'ENSG00000216676', 'ENSG00000216915'}
rs9468202	A	RP1-15D7.1-RP1-97D16.1	6	27688630	G	{'ENSG00000216676', 'ENSG00000216915'}
rs17693963	A	RP1-97D16.1	6	27710165	C	ENSG00000216915
rs6908615	C	RP1-97D16.1	6	27710249	T	ENSG00000216915
rs9283880	A	RP1-97D16.1-RSL24D1P1	6	27715243	C	{'ENSG00000218069', 'ENSG00000216915'}
rs6915101	C	RP1-97D16.1-RSL24D1P1	6	27741682	T	{'ENSG00000218069', 'ENSG00000216915'}
rs10484401	A	RSL24D1P1	6	27746590	T	ENSG00000218069
rs180883102	A	RSL24D1P1	6	27747383	G	ENSG00000218069
rs480699	C	RSL24D1P1-HIST1H4PS1	6	27755800	G	{'ENSG00000217862', 'ENSG00000218069'}
rs9295749	C	RSL24D1P1-HIST1H4PS1	6	27767395	T	{'ENSG00000217862', 'ENSG00000218069'}
rs169263	C	HIST1H4PS1	6	27772657	T	ENSG00000217862
rs17751184	C	HIST1H2AI	6	27775028	T	ENSG00000196747
rs200484	A	HIST1H2BL	6	27775674	G	ENSG00000185130
rs2021835	C	HIST1H3H	6	27778097	T	ENSG00000203813
rs2747054	A	HIST1H2AJ	6	27783359	G	ENSG00000182611
rs9295750	A	HIST1H2AJ	6	27784428	G	ENSG00000182611
rs200501	C	HIST1H4J	6	27788942	T	ENSG00000197238
rs200490	G	HIST1H4J	6	27796935	T	ENSG00000197238
rs116719739	C	HIST1H4K	6	27798937	T	ENSG00000197914
rs41269273	A	HIST1H4K	6	27799258	T	ENSG00000197914
rs34706883	A	HIST1H2BN	6	27805255	C	ENSG00000233822
rs13212651	A	HIST1H2AK	6	27806985	G	ENSG00000184348
rs201002	A	HIST1H2AK	6	27808192	G	ENSG00000184348
rs200989	A	HIST1H2BN	6	27816442	G	ENSG00000233822
rs200983	C	HIST1H2AL	6	27830326	T	ENSG00000198374
rs200981	A	HIST1H2AL	6	27833174	G	ENSG00000198374
rs13199772	A	HIST1H2BPS2	6	27834085	G	ENSG00000217646
rs34144478	C	HIST1H1B	6	27834677	T	ENSG00000184357
rs200949	A	HIST1H2BPS2	6	27835435	G	ENSG00000217646
rs528855968	C	HIST1H1B	6	27837969	T	ENSG00000184357
rs9468248	A	HIST1H3I	6	27843742	G	ENSG00000182572
rs557042	C	HIST1H4L	6	27845129	T	ENSG00000198558
rs151249339	A	HIST1H4L-HIST1H3J	6	27851158	AT	{'ENSG00000197153', 'ENSG00000233224', 'ENSG00000198558'}
rs200973	A	HIST1H3J	6	27858421	G	ENSG00000197153
rs66868086	A	HIST1H2AM	6	27865902	T	ENSG00000233224
rs13199649	C	RNU7-26P	6	27868792	T	ENSG00000238610
rs1873212	C	RNU7-26P	6	27869631	T	ENSG00000238610
rs9468252	A	RNU7-26P-OR2B2	6	27870772	G	{'ENSG00000168131', 'ENSG00000238610'}
rs61742093	A	OR2B2	6	27879982	G	ENSG00000168131
rs13218875	C	OR2B2	6	27884012	T	ENSG00000168131
rs6908688	A	OR2B2-OR2W6P	6	27886051	G	{'ENSG00000168126', 'ENSG00000168131'}
rs79834417	A	OR2B2-OR2W6P	6	27892729	C	{'ENSG00000168126', 'ENSG00000168131'}
rs7742529	A	OR2W6P	6	27902869	G	ENSG00000168126
rs7742858	C	OR2W6P	6	27902992	T	ENSG00000168126
rs202145819	A	OR2W6P-OR2B6	6	27911463	G	{'ENSG00000124657', 'ENSG00000168126'}
rs112779382	A	OR2B6	6	27925629	T	ENSG00000124657
rs9380030	A	OR2B6	6	27925827	G	ENSG00000124657
rs6922530	A	RPLP2P1	6	27936049	G	ENSG00000214374
rs276362	A	RPLP2P1	6	27938235	C	ENSG00000214374
rs13216117	A	RPLP2P1-OR2W4P	6	27938484	G	{'ENSG00000214374', 'ENSG00000216629'}
rs36101351	C	OR2W4P	6	27943369	T	ENSG00000216629
rs7769416	C	OR2W4P	6	27948574	T	ENSG00000216629
rs7748445	A	OR2W4P-IQCB2P	6	27961947	G	{'ENSG00000217539', 'ENSG00000216629'}
rs9468263	C	OR2W4P-IQCB2P	6	27964032	T	{'ENSG00000217539', 'ENSG00000216629'}
rs9380032	G	IQCB2P	6	27976200	T	ENSG00000217539
rs4141691	A	U3	6	27979188	G	ENSG00000199851
rs6456804	G	U3	6	27985388	T	ENSG00000199851
rs142965311	C	U3-OR2W2P	6	27989252	T	{'ENSG00000217315', 'ENSG00000199851'}
rs16893573	C	OR2W2P	6	27999421	T	ENSG00000217315
rs17709097	A	OR2W2P	6	28002963	G	ENSG00000217315
rs2030008	G	OR2W2P-OR2B7P	6	28008248	T	{'ENSG00000217315', 'ENSG00000187763'}
rs116117737	G	OR2B7P	6	28018353	T	ENSG00000187763
rs74537235	A	OR2B7P	6	28020065	C	ENSG00000187763
rs9393882	C	OR2B8P	6	28024422	T	ENSG00000182477
rs9468275	G	OR2B8P	6	28026136	T	ENSG00000182477
rs9468276	A	OR2B8P-OR1F12	6	28027688	C	{'ENSG00000220721', 'ENSG00000182477'}
rs7741570	A	OR2B8P-OR1F12	6	28033505	C	{'ENSG00000220721', 'ENSG00000182477'}
rs149957	G	OR1F12	6	28037020	T	ENSG00000220721
rs73396550	A	RP1-313I6.12	6	28041977	G	ENSG00000272009
rs172164	A	ZNF165	6	28046478	G	ENSG00000197279
rs17767294	A	ZSCAN12P1	6	28054198	G	ENSG00000219891
rs10484404	C	ZSCAN12P1	6	28055495	T	ENSG00000219891
rs142555139	C	ZNF165	6	28056636	T	ENSG00000197279
rs13437444	C	ZSCAN12P1-RP1-265C24.5	6	28070998	T	{'ENSG00000219392', 'ENSG00000219891'}
rs35952432	C	ZSCAN12P1-RP1-265C24.5	6	28074901	T	{'ENSG00000219392', 'ENSG00000219891'}
rs114263206	C	RP1-265C24.5	6	28086627	T	ENSG00000219392
rs71559072	C	ZSCAN16	6	28089481	T	ENSG00000196812
rs35345226	A	ZSCAN16	6	28091580	G	ENSG00000196812
rs34130214	C	RP1-265C24.8	6	28102378	T	ENSG00000261839
rs16893699	A	ZSCAN16-AS1	6	28105889	G	ENSG00000269293
rs3757186	C	ZSCAN16-AS1	6	28107662	T	ENSG00000269293
rs2622321	C	ZKSCAN8	6	28117105	T	ENSG00000198315
rs6910942	C	ZKSCAN8	6	28117162	G	ENSG00000198315
rs13197176	C	ZNF192P1	6	28129232	T	ENSG00000226314
rs1150674	A	ZNF192P1	6	28134368	G	ENSG00000226314
rs13217984	A	AL022393.7	6	28139710	T	ENSG00000216901
rs67297533	G	AL022393.7	6	28141253	T	ENSG00000216901
rs16893761	A	ZNF192P2	6	28157285	G	ENSG00000218016
rs1237873	A	ZNF192P2	6	28158954	G	ENSG00000218016
rs1150691	A	ZNF192P2-TOB2P1	6	28168033	G	{'ENSG00000218016', 'ENSG00000176933'}
rs72849209	A	ZNF192P2-TOB2P1	6	28178839	T	{'ENSG00000218016', 'ENSG00000176933'}
rs73740587	A	TOB2P1	6	28187719	G	ENSG00000176933
rs9366717	C	TOB2P1	6	28191057	T	ENSG00000176933
rs9461443	A	ZSCAN9	6	28194629	T	ENSG00000137185
rs9380069	A	ZSCAN9	6	28203300	G	ENSG00000137185
rs9393909	C	ZSCAN9-ZKSCAN4	6	28207200	T	{'ENSG00000137185', 'ENSG00000187626'}
rs2235358	A	ZKSCAN4	6	28216027	G	ENSG00000187626
rs68141011	G	ZKSCAN4	6	28217797	A	ENSG00000187626
rs12000	A	NKAPL	6	28227436	G	ENSG00000189134
rs1679709	A	NKAPL	6	28228342	G	ENSG00000189134
rs1778484	A	RP5-874C20.3	6	28240798	G	ENSG00000197062
rs34396849	A	RP5-874C20.3	6	28250955	C	ENSG00000197062
rs148484870	A	PGBD1	6	28259434	C	ENSG00000137338
rs1997660	A	PGBD1	6	28269663	G	ENSG00000137338
rs35072899	C	PGBD1-RP5-874C20.6	6	28281541	T	{'ENSG00000270326', 'ENSG00000137338'}
rs75953424	A	PGBD1-RP5-874C20.6	6	28282000	C	{'ENSG00000270326', 'ENSG00000137338'}
rs853685	C	RP5-874C20.6	6	28288785	T	ENSG00000270326
rs853676	C	ZSCAN31	6	28299687	T	ENSG00000235109
rs17378623	C	ZKSCAN3	6	28314736	G	ENSG00000189298
rs6903823	A	ZSCAN31	6	28322296	G	ENSG00000235109
rs11751928	C	ZKSCAN3	6	28335378	T	ENSG00000189298
rs2232428	C	ZSCAN12	6	28359700	T	ENSG00000158691
rs2232423	A	ZSCAN12	6	28366151	G	ENSG00000158691
rs34083373	A	ZSCAN12-RNU2-45P	6	28373034	G	{'ENSG00000158691', 'ENSG00000251877'}
rs116511049	C	RNU2-45P	6	28380931	T	ENSG00000251877
rs4412194	C	RNU2-45P-ZSCAN23	6	28383589	T	{'ENSG00000187987', 'ENSG00000251877'}
rs4540253	G	RNU2-45P-ZSCAN23	6	28383714	T	{'ENSG00000187987', 'ENSG00000251877'}
rs2531804	A	ZSCAN23	6	28411303	G	ENSG00000187987
rs72844204	A	ZSCAN23	6	28411468	G	ENSG00000187987
rs6903535	A	COX11P1	6	28417222	G	ENSG00000231162
rs2859370	C	OR2E1P	6	28423510	T	ENSG00000219262
rs2531811	A	OR2E1P	6	28423603	G	ENSG00000219262
rs9468379	C	OR2E1P-GPX6	6	28431184	T	{'ENSG00000198704', 'ENSG00000219262', 'ENSG00000224586'}
rs2531815	C	OR2E1P-GPX6	6	28436060	T	{'ENSG00000198704', 'ENSG00000219262', 'ENSG00000224586'}
rs34357620	C	GPX6	6	28472733	T	ENSG00000198704
rs406113	A	GPX6	6	28483482	C	ENSG00000198704
rs11757235	C	GPX5	6	28489279	T	ENSG00000224586
rs62402376	A	GPX5	6	28507446	C	ENSG00000224586
rs2394102	A	GPX5-SCAND3	6	28512017	G	{'ENSG00000246350', 'ENSG00000232040', 'ENSG00000224586'}
rs418092	C	GPX5-SCAND3	6	28533946	T	{'ENSG00000246350', 'ENSG00000232040', 'ENSG00000224586'}
rs9468394	A	RP5-1186N24.3	6	28550741	C	ENSG00000246350
rs420436	A	SCAND3	6	28555998	G	ENSG00000232040
rs420463	A	SCAND3	6	28556054	C	ENSG00000232040
rs9348810	C	SCAND3-RP11-373N24.2	6	28595646	T	{'ENSG00000246350', 'ENSG00000232040', 'ENSG00000271440'}
rs11753455	A	RP11-373N24.2	6	28596252	C	ENSG00000271440
rs7751604	A	RP11-373N24.2-AL121932.1	6	28607427	G	{'ENSG00000272278', 'ENSG00000271440'}
rs74316384	C	RP11-373N24.2-AL121932.1	6	28610746	T	{'ENSG00000272278', 'ENSG00000271440'}
rs7773193	C	AL121932.1	6	28611334	T	ENSG00000272278
rs34724414	A	AL121932.1	6	28619353	G	ENSG00000272278
rs9295775	A	LINC00533-RPSAP2	6	28627469	G	{'ENSG00000235570', 'ENSG00000237425'}
rs35044849	A	LINC00533-RPSAP2	6	28667669	G	{'ENSG00000235570', 'ENSG00000237425'}
rs9393929	A	RPSAP2	6	28696063	C	ENSG00000237425
rs1311911	G	RPSAP2	6	28705074	T	ENSG00000237425
rs1233578	A	RPSAP2-AL662890.1	6	28712247	G	{'ENSG00000221191', 'ENSG00000237425'}
rs148545514	C	RPSAP2-AL662890.1	6	28725240	T	{'ENSG00000221191', 'ENSG00000237425'}
rs148092311	C	AL662890.1	6	28745638	T	ENSG00000221191
rs1233623	C	AL662890.1	6	28748281	T	ENSG00000221191
rs1311917	G	NOL5BP	6	28751041	T	ENSG00000235559
rs9257184	C	NOL5BP	6	28756088	T	ENSG00000235559
rs9257187	C	NOL5BP-AL662890.3	6	28756902	T	{'ENSG00000265764', 'ENSG00000235559'}
rs6938988	C	NOL5BP-AL662890.3	6	28756995	G	{'ENSG00000265764', 'ENSG00000235559'}
rs116520285	C	AL662890.3	6	28763796	T	ENSG00000265764
rs7767099	C	AL662890.3	6	28768698	T	ENSG00000265764
rs56271755	C	AL662890.3-XXbac-BPG308K3.5	6	28793250	T	{'ENSG00000265764', 'ENSG00000225173'}
rs3118359	G	AL662890.3-XXbac-BPG308K3.5	6	28793904	T	{'ENSG00000265764', 'ENSG00000225173'}
rs9257248	C	XXbac-BPG308K3.5	6	28803291	T	ENSG00000225173
rs142630735	C	XXbac-BPG308K3.5	6	28805630	T	ENSG00000225173
rs115531818	A	XXbac-BPG308K3.5-XXbac-BPG308K3.6	6	28814098	G	{'ENSG00000225595', 'ENSG00000213916', 'ENSG00000225173'}
rs147406886	A	XXbac-BPG308K3.5-XXbac-BPG308K3.6	6	28818951	G	{'ENSG00000225595', 'ENSG00000213916', 'ENSG00000225173'}
rs9501112	C	RPL13P	6	28824958	T	ENSG00000213916
rs3132388	C	RPL13P	6	28827879	T	ENSG00000213916
rs3131336	C	XXbac-BPG308K3.6	6	28831611	T	ENSG00000225595
rs3132390	A	XXbac-BPG308K3.6	6	28832788	G	ENSG00000225595
rs150298088	A	XXbac-BPG308K3.6-ZNF90P2	6	28837658	C	{'ENSG00000225595', 'ENSG00000213916', 'ENSG00000233366'}
rs9500892	G	XXbac-BPG308K3.6-ZNF90P2	6	28848694	T	{'ENSG00000225595', 'ENSG00000213916', 'ENSG00000233366'}
rs3135310	A	ZNF90P2	6	28856689	G	ENSG00000233366
rs3135311	A	ZNF90P2	6	28856740	C	ENSG00000233366
rs3135316	A	HCG14	6	28864849	G	ENSG00000224157
rs9468440	A	HCG14	6	28866529	T	ENSG00000224157
rs3131101	A	RNU6-930P	6	28885863	G	ENSG00000212240
rs3132378	A	RNU6-930P	6	28885865	G	ENSG00000212240
rs41316618	C	TRIM27	6	28894614	T	ENSG00000204713
rs141425519	C	TRIM27	6	28894755	G	ENSG00000204713
rs9468445	A	TRIM27-C6orf100	6	28896775	G	{'ENSG00000212240', 'ENSG00000204709', 'ENSG00000204713'}
rs3118361	C	TRIM27-C6orf100	6	28898287	T	{'ENSG00000212240', 'ENSG00000204709', 'ENSG00000204713'}
rs41316621	C	C6orf100	6	28916248	T	ENSG00000204709
rs4947339	C	C6orf100	6	28916252	T	ENSG00000204709
rs3130846	C	C6orf100-KRT18P1	6	28926237	T	{'ENSG00000204709', 'ENSG00000228666'}
rs3130847	A	C6orf100-KRT18P1	6	28927542	G	{'ENSG00000204709', 'ENSG00000228666'}
rs9468450	C	KRT18P1	6	28936424	T	ENSG00000228666
rs116708127	C	KRT18P1	6	28941628	T	ENSG00000228666
rs3130887	G	RN7SL471P	6	28944086	T	ENSG00000263426
rs115164805	C	RN7SL471P	6	28948579	T	ENSG00000263426
rs57071012	C	HCG15	6	28950013	T	ENSG00000227214
rs41270616	C	HCG16	6	28954231	T	ENSG00000244349
rs3130890	C	HCG15	6	28957139	T	ENSG00000227214
rs3129794	G	ZNF311	6	28974265	T	ENSG00000197935
rs9468460	G	ZNF311	6	28974829	T	ENSG00000197935
rs3130893	A	ZNF311-OR2AD1P	6	28980707	G	{'ENSG00000223677', 'ENSG00000197935'}
rs3130896	A	ZNF311-OR2AD1P	6	28983887	G	{'ENSG00000223677', 'ENSG00000197935'}
rs140176587	A	OR2AD1P	6	28992974	G	ENSG00000223677
rs3129798	G	OR2AD1P	6	28998449	T	ENSG00000223677
rs140385433	C	OR2AD1P-OR2W1	6	29003630	T	{'ENSG00000223677', 'ENSG00000204704'}
rs148546245	A	OR2AD1P-OR2W1	6	29003820	C	{'ENSG00000223677', 'ENSG00000204704'}
rs3129800	C	OR2W1	6	29013570	T	ENSG00000204704
rs9468475	G	OR2W1	6	29014450	T	ENSG00000204704
rs7747023	A	OR2W1-OR2P1P	6	29025680	G	{'ENSG00000236909', 'ENSG00000204704'}
rs3117142	C	OR2W1-OR2P1P	6	29030195	T	{'ENSG00000236909', 'ENSG00000204704'}
rs9501295	A	OR2P1P	6	29034833	G	ENSG00000236909
rs9348821	A	SAR1P1	6	29047203	G	ENSG00000228364
rs4947360	C	OR2B3	6	29051397	T	ENSG00000204703
rs115166140	A	OR2B3-OR2J1	6	29062551	G	{'ENSG00000204703', 'ENSG00000204702'}
rs2394517	C	OR2J1	6	29069299	T	ENSG00000204702
rs142535185	A	OR2J1	6	29071904	C	ENSG00000204702
rs7754180	G	OR2J3	6	29079281	T	ENSG00000204701
rs28757581	A	OR2J3	6	29080004	G	ENSG00000204701
rs115817636	C	XXbac-BCX196D17.5	6	29090028	T	ENSG00000227206
rs3130777	C	XXbac-BCX196D17.5	6	29098796	G	ENSG00000227206
rs137876897	C	OR2N1P	6	29105249	T	ENSG00000203492
rs9468487	A	OR2N1P	6	29107052	G	ENSG00000203492
rs184315765	A	OR2N1P-OR2J2	6	29129859	C	{'ENSG00000203492', 'ENSG00000204700'}
rs4947263	C	OR2N1P-OR2J2	6	29133642	T	{'ENSG00000203492', 'ENSG00000204700'}
rs3130740	A	OR2J2	6	29138949	G	ENSG00000204700
rs3130743	A	OR2J2	6	29142064	G	ENSG00000204700
rs149404333	A	OR2J4P	6	29146703	C	ENSG00000224233
rs3116815	A	OR2J4P	6	29148394	G	ENSG00000224233
rs368093326	A	OR2J4P-OR2H4P	6	29163103	G	{'ENSG00000230598', 'ENSG00000224233'}
rs760804	C	OR2J4P-OR2H4P	6	29171039	T	{'ENSG00000230598', 'ENSG00000224233'}
rs3116836	A	OR2H4P	6	29180314	C	ENSG00000230598
rs3130814	G	OR2G1P	6	29196181	T	ENSG00000213911
rs2207338	G	OR2G1P	6	29199824	T	ENSG00000213911
rs116508100	A	OR2U1P	6	29226953	G	ENSG00000204697
rs77154096	C	OR2U2P	6	29231831	T	ENSG00000242524
rs9501304	A	OR2U1P	6	29236242	G	ENSG00000204697
rs9468504	A	OR2U2P	6	29241555	C	ENSG00000242524
rs148950485	C	XXbac-BPG308J9.3	6	29245503	G	ENSG00000232505
rs9468506	A	XXbac-BPG308J9.3	6	29248194	G	ENSG00000232505
rs116567625	C	OR2B4P	6	29262341	T	ENSG00000197171
rs112421079	A	OR2B4P	6	29263260	T	ENSG00000197171
rs4713207	A	OR2B4P-OR14J1	6	29264655	G	{'ENSG00000204695', 'ENSG00000197171'}
rs3117426	C	OR14J1	6	29272012	T	ENSG00000204695
rs78609255	C	OR14J1	6	29277329	T	ENSG00000204695
rs3129682	C	OR14J1-DDX6P1	6	29283672	T	{'ENSG00000204695', 'ENSG00000230056'}
rs16894722	A	OR14J1-DDX6P1	6	29292030	G	{'ENSG00000204695', 'ENSG00000230056'}
rs9257721	C	DDX6P1	6	29293627	T	ENSG00000230056
rs9257751	A	DDX6P1-OR5V1	6	29311439	G	{'ENSG00000251608', 'ENSG00000243729', 'ENSG00000204694', 'ENSG00000112462', 'ENSG00000230056', 'ENSG00000168787'}
rs148466862	C	DDX6P1-OR5V1	6	29317177	T	{'ENSG00000251608', 'ENSG00000243729', 'ENSG00000204694', 'ENSG00000112462', 'ENSG00000230056', 'ENSG00000168787'}
rs9257800	C	OR12D3	6	29340743	T	ENSG00000112462
rs9380122	A	OR12D3	6	29342236	G	ENSG00000112462
rs3129681	C	OR5V1	6	29354383	T	ENSG00000243729
rs9257809	A	OR5V1	6	29356331	G	ENSG00000243729
rs9257828	C	OR12D2	6	29363697	T	ENSG00000168787
rs3128853	C	OR12D2	6	29364787	T	ENSG00000168787
rs1544403	A	OR12D1	6	29381906	G	ENSG00000251608
rs3131025	A	OR11A1	6	29398815	G	ENSG00000204694
rs77203383	C	OR10C1	6	29405298	T	ENSG00000206474
rs2023463	C	OR10C1	6	29413003	T	ENSG00000206474
rs7738742	A	OR11A1	6	29414346	G	ENSG00000204694
rs3094574	A	OR2H1	6	29422092	G	ENSG00000204688
rs2206853	C	OR2H1	6	29437033	T	ENSG00000204688
rs73400934	A	UBDP1	6	29437441	G	ENSG00000225797
rs1362076	G	UBDP1	6	29441169	T	ENSG00000225797
rs2746150	C	MAS1LP1	6	29442701	T	ENSG00000230164
rs6925408	A	MAS1LP1	6	29446570	G	ENSG00000230164
rs17184114	A	MAS1L	6	29455599	G	ENSG00000204687
rs1233493	A	MAS1L	6	29458241	G	ENSG00000204687
rs1233480	C	XXbac-BPG13B8.10	6	29477414	T	ENSG00000229274
rs78015807	A	XXbac-BPG13B8.10	6	29481032	C	ENSG00000229274
rs2523431	G	XXbac-BPG13B8.10-LINC01015	6	29484215	T	{'ENSG00000224582', 'ENSG00000229274'}
rs2745401	A	XXbac-BPG13B8.10-LINC01015	6	29488478	G	{'ENSG00000224582', 'ENSG00000229274'}
rs138551799	G	LINC01015	6	29499686	T	ENSG00000224582
rs1052477	A	GPR53P	6	29501299	G	ENSG00000229281
rs6456964	C	LINC01015	6	29502128	T	ENSG00000224582
rs362514	C	GPR53P	6	29507310	T	ENSG00000229281
rs407161	A	GPR53P-OR2I1P	6	29513807	G	{'ENSG00000229281', 'ENSG00000237988'}
rs398616	C	GPR53P-OR2I1P	6	29514230	T	{'ENSG00000229281', 'ENSG00000237988'}
rs408623	G	OR2I1P	6	29519554	T	ENSG00000237988
rs9461536	G	OR2I1P	6	29520464	T	ENSG00000237988
rs404240	A	UBD	6	29523957	G	ENSG00000213886
rs362532	A	UBD	6	29530413	G	ENSG00000213886
rs1235162	A	OR2H5P	6	29537224	G	ENSG00000232173
rs362510	C	OR2H5P	6	29540745	T	ENSG00000232173
rs12528017	A	TMEM183AP1	6	29544551	C	ENSG00000227609
rs362522	C	TMEM183AP1	6	29545208	T	ENSG00000227609
rs1233397	A	SNORD32B	6	29545715	G	ENSG00000201330
rs12530421	A	SNORD32B	6	29549443	C	ENSG00000201330
rs28986300	A	OR2H2	6	29550896	G	ENSG00000204657
rs1233387	C	OR2H2	6	29555864	T	ENSG00000204657
rs28986305	A	GABBR1	6	29566948	G	ENSG00000204681
rs740883	A	GABBR1	6	29575405	T	ENSG00000204681
rs29240	A	SUMO2P1	6	29607476	G	ENSG00000235238
rs29238	A	SUMO2P1	6	29608250	C	ENSG00000235238
rs1233372	A	SUMO2P1-MOG	6	29609951	G	{'ENSG00000235238', 'ENSG00000204655'}
rs29232	C	SUMO2P1-MOG	6	29611431	T	{'ENSG00000235238', 'ENSG00000204655'}
rs3130252	C	MOG	6	29631744	T	ENSG00000204655
rs375984	C	MOG	6	29644502	T	ENSG00000204655
rs387642	C	ZFP57	6	29645634	T	ENSG00000204644
rs3117292	A	ZFP57	6	29652199	G	ENSG00000204644
rs114882073	C	ZFP57-ZDHHC20P1	6	29659591	T	{'ENSG00000204644', 'ENSG00000233916'}
rs12661228	C	ZFP57-ZDHHC20P1	6	29670366	T	{'ENSG00000204644', 'ENSG00000233916'}
rs2394660	A	ZDHHC20P1	6	29672686	G	ENSG00000233916
rs7762253	C	ZDHHC20P1	6	29676823	T	ENSG00000233916
rs1627567	A	ZDHHC20P1-HLA-F	6	29682866	T	{'ENSG00000214922', 'ENSG00000225864', 'ENSG00000239257', 'ENSG00000233916', 'ENSG00000204642'}
rs1632953	A	HCG4P11	6	29692305	G	ENSG00000225864
rs9258186	A	HCG4P11	6	29692334	G	ENSG00000225864
rs1736922	C	HCG4P11	6	29693969	T	ENSG00000225864
rs1628578	A	HCG4P11	6	29695502	C	ENSG00000225864
rs885945	C	RPL23AP1	6	29696852	T	ENSG00000239257
rs3909134	A	RPL23AP1	6	29699253	G	ENSG00000239257
rs2394159	A	HLA-F-AS1	6	29702679	G	ENSG00000214922
rs9258208	C	MICE	6	29704545	T	ENSG00000273340
rs9258209	C	MICE	6	29705402	T	ENSG00000273340
rs1633096	G	HLA-F-AS1	6	29707267	T	ENSG00000214922
rs1610615	C	HCG9P5	6	29711334	T	ENSG00000227758
rs1610741	A	HCG9P5	6	29711524	G	ENSG00000227758
rs9391630	A	IFITM4P	6	29722515	G	ENSG00000235821
rs9258260	C	IFITM4P	6	29723161	T	ENSG00000235821
rs1737078	G	XXbac-BPG170G13.32	6	29724939	T	ENSG00000272236
rs115938232	A	XXbac-BPG170G13.32-XXbac-BPG170G13.31	6	29725013	G	{'ENSG00000270896', 'ENSG00000272236'}
rs1633065	C	XXbac-BPG170G13.32-XXbac-BPG170G13.31	6	29725721	T	{'ENSG00000270896', 'ENSG00000272236'}
rs9500974	G	XXbac-BPG170G13.31	6	29728253	T	ENSG00000270896
rs28986310	C	XXbac-BPG170G13.31	6	29735797	T	ENSG00000270896
rs1737030	A	XXbac-BPG170G13.31-HLA-V	6	29737563	G	{'ENSG00000270896', 'ENSG00000181126', 'ENSG00000176998'}
rs9258375	A	XXbac-BPG170G13.31-HLA-V	6	29752808	G	{'ENSG00000270896', 'ENSG00000181126', 'ENSG00000176998'}
rs28698309	A	HLA-V	6	29758393	C	ENSG00000181126
rs16895757	C	HCG4	6	29762178	T	ENSG00000176998
rs1633005	C	HCG4	6	29764472	T	ENSG00000176998
rs6457042	C	HLA-P	6	29766021	T	ENSG00000261548
rs2017525	C	HLA-V	6	29768503	T	ENSG00000181126
rs1610660	C	HLA-P	6	29771621	G	ENSG00000261548
rs11757182	A	RPL7AP7	6	29775525	C	ENSG00000213880
rs2523409	A	RPL7AP7	6	29775662	G	ENSG00000213880
rs1610702	G	MICG	6	29781521	T	ENSG00000237042
rs17185363	A	MICG	6	29782627	G	ENSG00000237042
rs2735028	C	MICG-HLA-G	6	29785538	T	{'ENSG00000237042', 'ENSG00000229142', 'ENSG00000204632'}
rs1610675	C	MICG-HLA-G	6	29788606	T	{'ENSG00000237042', 'ENSG00000229142', 'ENSG00000204632'}
rs1611163	C	HLA-G	6	29792008	T	ENSG00000204632
rs915667	A	HCG4P8	6	29798140	G	ENSG00000229142
rs915669	G	HCG4P8	6	29798425	T	ENSG00000229142
rs2523793	C	HLA-G	6	29802550	T	ENSG00000204632
rs407238	C	HLA-G-MICF	6	29806901	G	{'ENSG00000229142', 'ENSG00000233265', 'ENSG00000204632'}
rs2523769	A	HLA-G-MICF	6	29811022	C	{'ENSG00000229142', 'ENSG00000233265', 'ENSG00000204632'}
rs9258608	A	MICF	6	29820182	G	ENSG00000233265
rs116105157	A	MICF	6	29823614	G	ENSG00000233265
rs1611710	C	MICF-HCG4P7	6	29828916	T	{'ENSG00000233265', 'ENSG00000206341', 'ENSG00000230521'}
rs2523809	G	MICF-HCG4P7	6	29849619	T	{'ENSG00000233265', 'ENSG00000206341', 'ENSG00000230521'}
rs6905682	G	HLA-H	6	29853598	T	ENSG00000206341
rs2734950	C	HLA-H	6	29854569	T	ENSG00000206341
rs3115599	A	HCG4P7	6	29860406	G	ENSG00000230521
rs1611545	C	HCG4P7	6	29860427	T	ENSG00000230521
rs2517904	A	HLA-T	6	29868984	G	ENSG00000231130
rs9259545	C	DDX39BP1	6	29870491	T	ENSG00000233677
rs9259620	C	DDX39BP1	6	29875005	T	ENSG00000233677
rs2253523	C	MCCD1P1	6	29876959	T	ENSG00000235963
rs114726892	C	MCCD1P1	6	29876982	T	ENSG00000235963
rs1611507	A	MCCD1P1-HCG4B	6	29887124	G	{'ENSG00000230795', 'ENSG00000235963', 'ENSG00000227262'}
rs9259819	G	HLA-K	6	29893575	T	ENSG00000230795
rs1627764	G	HLA-K	6	29894392	T	ENSG00000230795
rs62390376	C	HCG4B	6	29895005	T	ENSG00000227262
rs389725	C	HCG4B	6	29897129	T	ENSG00000227262
rs448277	C	HLA-U	6	29901806	T	ENSG00000228078
rs9260119	A	HLA-A	6	29910189	T	ENSG00000206503
rs376646	A	HCG4P5	6	29914377	G	ENSG00000227766
rs2975046	A	HCG4P5	6	29915149	G	ENSG00000227766
rs1632882	G	HLA-A	6	29916368	T	ENSG00000206503
rs2975043	A	HLA-A-HLA-W	6	29918734	G	{'ENSG00000206503', 'ENSG00000227766', 'ENSG00000235290'}
rs9260426	A	HLA-A-HLA-W	6	29919109	G	{'ENSG00000206503', 'ENSG00000227766', 'ENSG00000235290'}
rs2571391	A	HLA-W	6	29923838	C	ENSG00000235290
rs2517685	G	HLA-W	6	29931035	T	ENSG00000235290
rs9260721	C	HLA-W-MICD	6	29931607	T	{'ENSG00000229390', 'ENSG00000235290'}
rs2844806	C	HLA-W-MICD	6	29933439	T	{'ENSG00000229390', 'ENSG00000235290'}
rs6916422	C	HCG9	6	29938110	T	ENSG00000204625
rs1264813	C	HCG9	6	29939900	T	ENSG00000204625
rs3823355	C	MICD	6	29942083	T	ENSG00000229390
rs2735076	A	MICD	6	29943490	G	ENSG00000229390
rs114426132	C	HCG9-DDX39BP2	6	29952106	T	{'ENSG00000238024', 'ENSG00000204625'}
rs5025708	G	HCG9-DDX39BP2	6	29955199	T	{'ENSG00000238024', 'ENSG00000204625'}
rs12665186	A	DDX39BP2	6	29956842	G	ENSG00000238024
rs1632926	A	MCCD1P2	6	29961274	G	ENSG00000224312
rs6457121	A	DDX39BP2	6	29963065	G	ENSG00000238024
rs9261013	A	MCCD1P2	6	29964948	G	ENSG00000224312
rs356968	G	HCG4P3	6	29975047	T	ENSG00000237669
rs2275854	A	HCG4P3	6	29976838	G	ENSG00000237669
rs3115635	C	HLA-J	6	29980493	T	ENSG00000204622
rs6457125	A	HLA-J	6	29980570	T	ENSG00000204622
rs6457126	C	ZNRD1-AS1	6	29983039	T	ENSG00000204623
rs3132683	A	ETF1P1	6	29994524	G	ENSG00000232757
rs9393987	C	ZNRD1-AS1	6	30009169	T	ENSG00000204623
rs9366752	C	ZNRD1	6	30024677	T	ENSG00000066379
rs8321	A	ZNRD1	6	30032522	C	ENSG00000066379
rs3807030	G	PPP1R11	6	30033690	T	ENSG00000204619
rs9261281	G	PPP1R11	6	30035341	T	ENSG00000204619
rs1245371	A	RNF39	6	30038352	G	ENSG00000204618
rs115693412	A	RNF39	6	30046778	G	ENSG00000204618
rs9261355	A	AL669914.1	6	30053806	C	ENSG00000252901
rs6909253	G	AL669914.1	6	30055643	T	ENSG00000252901
rs9261394	A	AL669914.1-TRIM31	6	30064562	G	{'ENSG00000231226', 'ENSG00000204616', 'ENSG00000252901'}
rs1156533	A	AL669914.1-TRIM31	6	30065149	G	{'ENSG00000231226', 'ENSG00000204616', 'ENSG00000252901'}
rs9261401	C	TRIM31-AS1	6	30068149	T	ENSG00000231226
rs9261403	G	TRIM31-AS1	6	30069525	T	ENSG00000231226
rs2023472	A	TRIM31	6	30075864	G	ENSG00000204616
rs2523980	A	TRIM31	6	30083505	C	ENSG00000204616
rs115254023	C	TRIM31-AS1-SNORA48	6	30087605	T	{'ENSG00000231226', 'ENSG00000252228'}
rs9261436	C	TRIM31-AS1-SNORA48	6	30088802	T	{'ENSG00000231226', 'ENSG00000252228'}
rs2523995	C	SNORA48	6	30102184	T	ENSG00000252228
rs112253928	C	SNORA48	6	30103301	T	ENSG00000252228
rs28780086	A	TRIM40	6	30105154	G	ENSG00000204614
rs2857436	C	TRIM40	6	30106070	T	ENSG00000204614
rs2022065	C	TRIM10	6	30121460	T	ENSG00000204613
rs116113631	G	TRIM15	6	30126622	T	ENSG00000204610
rs12212092	C	TRIM10	6	30128442	T	ENSG00000204613
rs1029239	C	TRIM15	6	30138162	G	ENSG00000204610
rs9261543	A	TRIM15-TRIM26	6	30146650	G	{'ENSG00000204610', 'ENSG00000234127', 'ENSG00000233892'}
rs2284164	A	PAIP1P1	6	30159854	C	ENSG00000233892
rs2517612	A	TRIM26	6	30169092	G	ENSG00000234127
rs10947058	C	TRIM26	6	30176122	T	ENSG00000234127
rs2106070	A	TRIM26-HCG17	6	30186863	G	{'ENSG00000243753', 'ENSG00000234127', 'ENSG00000233892', 'ENSG00000231074', 'ENSG00000270604', 'ENSG00000236475'}
rs2517602	C	TRIM26-HCG17	6	30190040	T	{'ENSG00000243753', 'ENSG00000234127', 'ENSG00000233892', 'ENSG00000231074', 'ENSG00000270604', 'ENSG00000236475'}
rs916568	C	HCG17	6	30202052	T	ENSG00000270604
rs2517586	C	TRIM26BP	6	30205174	T	ENSG00000236475
rs2844779	G	TRIM26BP	6	30205407	T	ENSG00000236475
rs2189373	C	HLA-L	6	30223428	T	ENSG00000243753
rs75948696	C	HLA-L	6	30225908	T	ENSG00000243753
rs1264622	C	HCG18	6	30256936	T	ENSG00000231074
rs11752362	C	HCG18	6	30260982	T	ENSG00000231074
rs261950	A	HCG18	6	30269561	T	ENSG00000231074
rs261946	A	HCG18	6	30271334	G	ENSG00000231074
rs116460620	G	HCG18	6	30276736	T	ENSG00000231074
rs1264608	C	HCG18	6	30278112	T	ENSG00000231074
rs28780096	A	HCG17	6	30280125	C	ENSG00000270604
rs3129837	A	TRIM39	6	30306306	G	ENSG00000204599
rs6931763	A	RPP21	6	30311932	C	ENSG00000241370
rs1003822	C	RPP21	6	30312881	T	ENSG00000241370
rs62407528	C	TRIM39	6	30313440	T	ENSG00000204599
rs974962	A	TRIM39-RPP21	6	30314607	G	ENSG00000248167
rs3094060	A	HLA-N	6	30323110	C	ENSG00000224372
rs3130377	C	HLA-N	6	30323393	T	ENSG00000224372
rs3130350	G	HCG19P	6	30327839	T	ENSG00000224486
rs116470386	C	HCG19P	6	30329195	T	ENSG00000224486
rs3094054	G	UBQLN1P1	6	30333505	A	ENSG00000236405
rs3129809	A	UBQLN1P1	6	30335621	G	ENSG00000236405
rs1264569	C	UBQLN1P1-MICC	6	30365320	T	{'ENSG00000236405', 'ENSG00000226577'}
rs3132618	C	UBQLN1P1-MICC	6	30376339	T	{'ENSG00000236405', 'ENSG00000226577'}
rs9261859	G	MICC	6	30384341	T	ENSG00000226577
rs188642915	A	MICC	6	30388486	G	ENSG00000226577
rs9380178	C	MICC-TMPOP1	6	30413907	T	{'ENSG00000226577', 'ENSG00000229068'}
rs17188848	C	MICC-TMPOP1	6	30419077	T	{'ENSG00000226577', 'ENSG00000229068'}
rs2524172	A	TMPOP1	6	30433611	G	ENSG00000229068
rs149512054	A	TMPOP1	6	30439130	C	ENSG00000229068
rs3132615	C	SUCLA2P1	6	30441303	T	ENSG00000224936
rs192686899	C	SUCLA2P1-RANP1	6	30443151	G	{'ENSG00000236603', 'ENSG00000224936'}
rs3131112	A	SUCLA2P1-RANP1	6	30447674	C	{'ENSG00000236603', 'ENSG00000224936'}
rs72502530	C	RANP1	6	30452153	G	ENSG00000236603
rs16897572	C	RANP1	6	30453713	T	ENSG00000236603
rs28780107	C	HLA-E	6	30454949	T	ENSG00000204592
rs17875371	C	HLA-E	6	30460232	T	ENSG00000204592
rs34372168	A	HLA-E-XXbac-BPG249D20.9	6	30467745	G	{'ENSG00000235781', 'ENSG00000204592'}
rs2429657	A	HLA-E-XXbac-BPG249D20.9	6	30471520	G	{'ENSG00000235781', 'ENSG00000204592'}
rs148759934	C	XXbac-BPG249D20.9	6	30485489	T	ENSG00000235781
rs7767714	A	XXbac-BPG249D20.9	6	30488033	G	ENSG00000235781
rs3094024	A	XXbac-BPG249D20.9-GNL1	6	30495860	G	{'ENSG00000204590', 'ENSG00000204576', 'ENSG00000235781'}
rs139550916	A	XXbac-BPG249D20.9-GNL1	6	30502700	G	{'ENSG00000204590', 'ENSG00000204576', 'ENSG00000235781'}
rs3094023	A	GNL1	6	30507920	G	ENSG00000204590
rs142577772	C	GNL1	6	30512971	T	ENSG00000204590
rs75541627	C	PRR3	6	30529700	T	ENSG00000204576
rs141230152	A	ABCF1	6	30541393	G	ENSG00000204574
rs1264440	A	MIR877	6	30551286	G	ENSG00000216101
rs72545970	G	ABCF1	6	30558477	GA	ENSG00000204574
rs1264420	A	PPP1R10	6	30575603	G	ENSG00000204569
rs6457249	A	AL662800.1	6	30579556	G	ENSG00000222894
rs2844711	A	MRPS18B	6	30582314	G	ENSG00000204568
rs17189176	C	PPP1R10	6	30585409	A	ENSG00000204569
rs6917935	A	ATAT1	6	30593075	G	ENSG00000137343
rs3814959	C	ATAT1	6	30594827	T	ENSG00000137343
rs114330342	C	PTMAP1	6	30600899	T	ENSG00000228415
rs17195551	C	PTMAP1	6	30601395	T	ENSG00000228415
rs1079687	A	ATAT1	6	30608273	G	ENSG00000137343
rs148366944	C	AL662800.2	6	30616300	T	ENSG00000266183
rs117013517	A	C6orf136	6	30617389	G	ENSG00000204564
rs9262135	A	C6orf136	6	30618906	G	ENSG00000204564
rs3130000	A	DHX16	6	30628082	G	ENSG00000204560
rs1109146	C	DHX16	6	30629648	T	ENSG00000204560
rs2269707	A	PPP1R18	6	30644524	G	ENSG00000146112
rs3129996	A	NRM	6	30651587	C	ENSG00000137404
rs9262143	C	PPP1R18	6	30652781	T	ENSG00000146112
rs2269703	C	NRM	6	30658385	T	ENSG00000137404
rs115922566	C	RPL7P4	6	30664346	T	ENSG00000230449
rs9405048	C	RPL7P4	6	30670292	T	ENSG00000230449
rs2239886	A	MDC1-AS1	6	30670700	C	ENSG00000224328
rs28994872	A	MDC1	6	30671650	G	ENSG00000137337
rs9461623	A	MDC1	6	30673422	G	ENSG00000137337
rs25526	C	XXbac-BPG252P9.9	6	30690816	T	ENSG00000272540
rs25527	C	FLOT1	6	30690938	T	ENSG00000137312
rs199949106	C	TUBB	6	30692754	T	ENSG00000196230
rs4947287	C	XXbac-BPG252P9.9	6	30693314	T	ENSG00000272540
rs4947288	A	TUBB	6	30696762	G	ENSG00000196230
rs1064627	A	FLOT1	6	30698541	G	ENSG00000137312
rs3130661	C	Y_RNA	6	30708695	T	ENSG00000201988
rs1059612	C	Y_RNA	6	30708955	T	ENSG00000201988
rs17719	C	IER3	6	30711031	T	ENSG00000137331
rs4713358	G	IER3	6	30716117	T	ENSG00000137331
rs28780111	C	RN7SL353P	6	30720311	T	ENSG00000263608
rs3129973	C	RN7SL353P	6	30721143	T	ENSG00000263608
rs3095326	C	RN7SL353P-HCG20	6	30725841	T	{'ENSG00000228022', 'ENSG00000263608'}
rs3095340	A	RN7SL353P-HCG20	6	30726939	C	{'ENSG00000228022', 'ENSG00000263608'}
rs3131043	A	HCG20	6	30758466	G	ENSG00000228022
rs3131044	A	HCG20	6	30758664	C	ENSG00000228022
rs1264372	C	LINC00243	6	30769726	T	ENSG00000214894
rs112572402	A	LINC00243	6	30779842	G	ENSG00000214894
rs2517581	C	XXbac-BPG27H4.8	6	30809664	T	ENSG00000237923
rs11752162	A	XXbac-BPG27H4.8	6	30809952	G	ENSG00000237923
rs3095345	C	XXbac-BPG27H4.8-RN7SKP186	6	30822413	T	{'ENSG00000237923', 'ENSG00000202241'}
rs6916357	C	RN7SKP186	6	30833826	T	ENSG00000202241
rs114059502	C	RN7SKP186	6	30837290	T	ENSG00000202241
rs9357102	C	DDR1-AS1	6	30847999	T	ENSG00000237775
rs6457281	G	MIR4640	6	30857795	T	ENSG00000264594
rs1264319	C	DDR1	6	30862423	T	ENSG00000204580
rs116772905	C	DDR1	6	30865279	T	ENSG00000204580
rs3130779	A	RN7SL175P	6	30872203	G	ENSG00000264731
rs3218808	C	GTF2H4	6	30876017	T	ENSG00000213780
rs886420	C	GTF2H4	6	30879636	T	ENSG00000213780
rs6926224	C	VARS2	6	30882689	T	ENSG00000137411
rs2532936	A	VARS2	6	30894408	C	ENSG00000137411
rs2253588	C	Y_RNA	6	30899377	G	ENSG00000252761
rs12525616	G	SFTA2	6	30900435	T	ENSG00000196260
rs3131784	C	SFTA2	6	30903948	T	ENSG00000196260
rs3132571	A	Y_RNA	6	30905313	G	ENSG00000252761
rs3891155	C	HCG21	6	30910085	T	ENSG00000233529
rs114481494	A	HCG21	6	30911540	G	ENSG00000233529
rs2517451	C	DPCR1	6	30914751	T	ENSG00000168631
rs12190030	C	DPCR1	6	30921364	T	ENSG00000168631
rs2263300	C	HCG21-MUC21	6	30935059	T	{'ENSG00000204544', 'ENSG00000233529'}
rs2255626	A	HCG21-MUC21	6	30940713	G	{'ENSG00000204544', 'ENSG00000233529'}
rs2517421	C	MUC21	6	30951209	G	ENSG00000204544
rs2523928	C	MUC21	6	30953769	G	ENSG00000204544
rs9468857	A	MUC21-MUC22	6	30963143	G	{'ENSG00000204544', 'ENSG00000261272'}
rs6920820	C	MUC21-MUC22	6	30969938	G	{'ENSG00000204544', 'ENSG00000261272'}
rs13210132	A	MUC22	6	31001143	G	ENSG00000261272
rs11753208	C	MUC22	6	31005432	T	ENSG00000261272
rs9262560	C	MUC22-HCG22	6	31008626	T	{'ENSG00000228789', 'ENSG00000261272'}
rs9262570	C	MUC22-HCG22	6	31012485	T	{'ENSG00000228789', 'ENSG00000261272'}
rs2523864	C	HCG22	6	31018546	T	ENSG00000228789
rs2517509	C	HCG22	6	31030224	T	ENSG00000228789
rs75056122	C	HCG22-RNU6-1133P	6	31034331	T	{'ENSG00000222895', 'ENSG00000228789'}
rs75054214	A	HCG22-RNU6-1133P	6	31041453	G	{'ENSG00000222895', 'ENSG00000228789'}
rs111655107	C	RNU6-1133P	6	31048637	T	ENSG00000222895
rs9380217	C	RNU6-1133P	6	31051553	T	ENSG00000222895
rs2263307	A	RNU6-1133P-C6orf15	6	31066630	G	{'ENSG00000204542', 'ENSG00000222895'}
rs144846110	A	RNU6-1133P-C6orf15	6	31066633	G	{'ENSG00000204542', 'ENSG00000222895'}
rs2233976	C	C6orf15	6	31079994	T	ENSG00000204542
rs2233974	C	C6orf15	6	31080016	G	ENSG00000204542
rs3095297	A	CDSN	6	31083729	C	ENSG00000204539
rs9263692	A	CDSN	6	31093093	G	ENSG00000204539
rs3778639	A	PSORS1C1	6	31093776	G	ENSG00000204540
rs3130559	C	PSORS1C1	6	31097301	T	ENSG00000204540
rs28732100	C	POLR2LP	6	31104593	T	ENSG00000238211
rs1265100	A	POLR2LP	6	31105310	G	ENSG00000238211
rs114240643	A	PSORS1C2	6	31108628	G	ENSG00000204538
rs1265083	G	PSORS1C2	6	31111347	T	ENSG00000204538
rs17196989	A	CCHCR1	6	31113703	G	ENSG00000204536
rs3130453	C	CCHCR1	6	31124849	T	ENSG00000204536
rs3095239	A	TCF19	6	31126790	G	ENSG00000137310
rs1841	A	TCF19	6	31130760	G	ENSG00000137310
rs2394882	A	POU5F1	6	31132649	C	ENSG00000204531
rs9263804	C	POU5F1	6	31135706	T	ENSG00000204531
rs12215963	A	POU5F1	6	31138619	G	ENSG00000204531
rs885701	A	PSORS1C3	6	31143900	G	ENSG00000204528
rs9357113	G	PSORS1C3	6	31149091	T	ENSG00000204528
rs9263844	C	POU5F1-XXbac-BPG299F13.17	6	31155186	T	{'ENSG00000204528', 'ENSG00000206344', 'ENSG00000204531', 'ENSG00000272501'}
rs9405015	C	POU5F1-XXbac-BPG299F13.17	6	31155803	T	{'ENSG00000204528', 'ENSG00000206344', 'ENSG00000204531', 'ENSG00000272501'}
rs9501077	A	XXbac-BPG299F13.17	6	31167512	G	ENSG00000272501
rs4122190	A	XXbac-BPG299F13.17	6	31167852	G	ENSG00000272501
rs116678435	C	XXbac-BPG299F13.14	6	31173810	T	ENSG00000271821
rs2894181	A	XXbac-BPG299F13.14	6	31174527	G	ENSG00000271821
rs6919603	A	HCG27	6	31175912	G	ENSG00000206344
rs1619179	A	HCG27	6	31175946	C	ENSG00000206344
rs9263927	C	HCG27-XXbac-BPG299F13.15	6	31178233	T	{'ENSG00000271821', 'ENSG00000255726', 'ENSG00000206344'}
rs17191342	C	HCG27-XXbac-BPG299F13.15	6	31178605	T	{'ENSG00000271821', 'ENSG00000255726', 'ENSG00000206344'}
rs34837204	C	XXbac-BPG299F13.15	6	31188436	T	ENSG00000255726
rs6904670	A	XXbac-BPG299F13.15	6	31192797	G	ENSG00000255726
rs9264024	A	XXbac-BPG299F13.16	6	31195828	G	ENSG00000255899
rs3130942	C	XXbac-BPG299F13.16	6	31197293	T	ENSG00000255899
rs2853965	C	XXbac-BPG299F13.16-HLA-C	6	31227505	T	{'ENSG00000255899', 'ENSG00000204525'}
rs9264400	C	XXbac-BPG299F13.16-HLA-C	6	31229413	T	{'ENSG00000255899', 'ENSG00000204525'}
rs2249742	C	HLA-C	6	31240721	T	ENSG00000204525
rs3132488	G	HLA-C	6	31242695	T	ENSG00000204525
rs9264747	A	RPL3P2	6	31245489	G	ENSG00000227939
rs28367586	C	USP8P1	6	31249156	T	ENSG00000214892
rs3873375	C	USP8P1	6	31251360	T	ENSG00000214892
rs12191877	C	RPL3P2	6	31252925	T	ENSG00000227939
rs16899147	A	WASF5P	6	31255201	G	ENSG00000231402
rs2524162	C	WASF5P	6	31259750	T	ENSG00000231402
rs9380238	A	XXbac-BPG248L24.13	6	31267618	G	ENSG00000256166
rs6931332	A	XXbac-BPG248L24.13	6	31274245	G	ENSG00000256166
rs10484554	C	XXbac-BPG248L24.10	6	31274555	T	ENSG00000229836
rs540653847	G	XXbac-BPG248L24.10	6	31274793	GC	ENSG00000229836
rs34548997	C	XXbac-BPG248L24.10-HLA-B	6	31304076	T	{'ENSG00000229836', 'ENSG00000271581', 'ENSG00000234745'}
rs1634764	G	XXbac-BPG248L24.10-HLA-B	6	31305043	T	{'ENSG00000229836', 'ENSG00000271581', 'ENSG00000234745'}
rs2246010	A	HLA-B	6	31317024	C	ENSG00000234745
rs9391846	A	HLA-B	6	31319281	G	ENSG00000234745
rs9266077	A	XXbac-BPG248L24.12	6	31319879	G	ENSG00000271581
rs2596501	C	XXbac-BPG248L24.12	6	31321211	T	ENSG00000271581
rs9501572	A	RNU6-283P	6	31333820	G	ENSG00000201658
rs7761068	A	RNU6-283P	6	31333939	G	ENSG00000201658
rs2922994	A	DHFRP2	6	31335901	G	ENSG00000228432
rs146683910	C	DHFRP2	6	31335997	T	ENSG00000228432
rs13198903	C	AL671883.1	6	31344157	T	ENSG00000265294
rs13202464	A	AL671883.1	6	31344583	G	ENSG00000265294
rs2244020	A	ZDHHC20P2	6	31347451	G	ENSG00000223702
rs2244027	A	ZDHHC20P2	6	31347566	G	ENSG00000223702
rs4143334	A	FGFR3P1	6	31348200	G	ENSG00000230994
rs4143333	A	FGFR3P1	6	31348519	G	ENSG00000230994
rs9266756	A	HLA-S	6	31351541	G	ENSG00000225851
rs13437082	C	HLA-S	6	31354560	T	ENSG00000225851
rs13437088	C	HLA-S-XXbac-BPG181B23.7	6	31355119	T	{'ENSG00000272221', 'ENSG00000225851'}
rs74824582	C	HLA-S-XXbac-BPG181B23.7	6	31355557	T	{'ENSG00000272221', 'ENSG00000225851'}
rs115613847	C	XXbac-BPG181B23.7	6	31364812	T	ENSG00000272221
rs3915964	C	XXbac-BPG181B23.7	6	31367486	T	ENSG00000272221
rs116135464	C	Y_RNA	6	31370984	T	ENSG00000199332
rs2857281	A	Y_RNA	6	31374262	C	ENSG00000199332
rs12660741	A	HCP5	6	31376989	G	ENSG00000206337
rs1051786	A	MICA	6	31378425	G	ENSG00000204520
rs1882	A	MICA	6	31382911	G	ENSG00000204520
rs114463114	A	LINC01149	6	31404456	G	ENSG00000230174
rs116255593	A	HCP5	6	31412447	G	ENSG00000206337
rs2516464	A	LINC01149	6	31416156	G	ENSG00000230174
rs11757571	C	XXbac-BPG181B23.6	6	31432787	T	ENSG00000233902
rs3094604	A	XXbac-BPG181B23.6	6	31434111	G	ENSG00000233902
rs2523705	C	HCP5-MICB	6	31451680	T	{'ENSG00000204516', 'ENSG00000201680', 'ENSG00000230174', 'ENSG00000199332', 'ENSG00000204520', 'ENSG00000206337', 'ENSG00000233902'}
rs3094009	C	HCP5-MICB	6	31457178	T	{'ENSG00000204516', 'ENSG00000201680', 'ENSG00000230174', 'ENSG00000199332', 'ENSG00000204520', 'ENSG00000206337', 'ENSG00000233902'}
rs3094005	G	Y_RNA	6	31465047	T	ENSG00000201680
rs6915833	C	Y_RNA	6	31465637	T	ENSG00000201680
rs3134899	C	MICB	6	31473286	T	ENSG00000204516
rs3132468	C	MICB	6	31475486	T	ENSG00000204516
rs2844496	C	XXbac-BPG16N22.5	6	31480398	T	ENSG00000256851
rs2516491	A	XXbac-BPG16N22.5	6	31485101	C	ENSG00000256851
rs4959079	C	PPIAP9	6	31488879	T	ENSG00000219797
rs9469021	C	PPIAP9	6	31490970	T	ENSG00000219797
rs2516484	A	MCCD1	6	31496381	T	ENSG00000204511
rs78957773	C	MCCD1	6	31496949	T	ENSG00000204511
rs3093982	A	RPL15P4	6	31497244	G	ENSG00000225499
rs3130055	C	RPL15P4	6	31497399	T	ENSG00000225499
rs2734583	A	SNORD117	6	31505480	G	ENSG00000201785
rs933208	G	DDX39B	6	31506648	T	ENSG00000198563
rs35340190	C	SNORD117	6	31507834	T	ENSG00000201785
rs12662306	A	DDX39B	6	31511138	C	ENSG00000198563
rs9267488	A	ATP6V1G2-DDX39B	6	31514247	G	ENSG00000254870
rs34568880	C	ATP6V1G2	6	31514448	T	ENSG00000213760
rs2844492	A	ATP6V1G2-DDX39B	6	31518169	G	ENSG00000254870
rs6916921	C	ATP6V1G2	6	31520426	T	ENSG00000213760
rs2857605	C	NFKBIL1	6	31524851	T	ENSG00000204498
rs2230365	C	NFKBIL1	6	31525448	T	ENSG00000204498
rs2857709	A	NFKBIL1-LTA	6	31532814	G	{'ENSG00000204498', 'ENSG00000226979'}
rs2857708	C	NFKBIL1-LTA	6	31533606	T	{'ENSG00000204498', 'ENSG00000226979'}
rs17200740	A	LTA	6	31535539	C	ENSG00000226979
rs2229092	A	LTA	6	31540757	C	ENSG00000226979
rs769177	C	TNF	6	31547611	T	ENSG00000232810
rs3093559	C	TNF	6	31547792	T	ENSG00000232810
rs41268884	A	LTB	6	31553468	G	ENSG00000227507
rs2256965	A	LTB	6	31555130	G	ENSG00000227507
rs149793948	C	NCR3	6	31557393	T	ENSG00000204475
rs11575841	C	LST1	6	31557491	T	ENSG00000204482
rs140279115	C	LST1	6	31559872	T	ENSG00000204482
rs2515919	A	NCR3	6	31564167	G	ENSG00000204475
rs2857596	G	NCR3-UQCRHP1	6	31567422	T	{'ENSG00000230622', 'ENSG00000204475'}
rs2844479	A	NCR3-UQCRHP1	6	31572956	C	{'ENSG00000230622', 'ENSG00000204475'}
rs28895016	C	UQCRHP1	6	31574525	T	ENSG00000230622
rs45552734	C	UQCRHP1	6	31583699	T	ENSG00000230622
rs34451818	C	AIF1	6	31583841	G	ENSG00000204472
rs141116503	C	AIF1	6	31584180	A	ENSG00000204472
rs114469043	A	SNORA38	6	31588865	G	ENSG00000200816
rs2736173	C	SNORA38	6	31589735	T	ENSG00000200816
rs10885	C	PRRC2A	6	31604591	T	ENSG00000204469
rs368669046	A	PRRC2A	6	31606678	C	ENSG00000204469
rs1077393	A	BAG6	6	31610529	G	ENSG00000204463
rs1052486	A	BAG6	6	31610686	G	ENSG00000204463
rs805300	A	APOM	6	31618567	G	ENSG00000204444
rs707922	G	APOM	6	31625507	T	ENSG00000204444
rs3132449	C	C6orf47-AS1	6	31626013	T	ENSG00000227198
rs805263	A	C6orf47	6	31628113	C	ENSG00000204439
rs805262	C	C6orf47	6	31628733	T	ENSG00000204439
rs2295665	C	GPANK1	6	31632686	T	ENSG00000204438
rs805257	A	CSNK2B	6	31634193	G	ENSG00000204435
rs9267531	A	GPANK1	6	31636742	G	ENSG00000204438
rs35609644	C	LY6G5B	6	31638848	T	ENSG00000240053
rs9267532	C	LY6G5B	6	31639979	T	ENSG00000240053
rs805272	G	CSNK2B	6	31641386	T	ENSG00000204435
rs13295	A	LY6G5C	6	31644640	G	ENSG00000204428
rs141586312	C	CSNK2B-LY6G5B-1181	6	31645864	T	ENSG00000263020
rs9267533	C	CSNK2B-LY6G5B-1181	6	31645922	T	ENSG00000263020
rs9267536	A	LY6G5C	6	31651194	C	ENSG00000204428
rs28366155	A	ABHD16A	6	31658634	G	ENSG00000204427
rs9267542	C	MIR4646	6	31668049	T	ENSG00000266776
rs984685	C	MIR4646	6	31669457	T	ENSG00000266776
rs148571474	C	ABHD16A	6	31672712	T	ENSG00000204427
rs805295	C	LY6G6F	6	31675297	T	ENSG00000204424
rs805288	C	LY6G6E	6	31678028	T	ENSG00000255552
rs17207370	C	LY6G6D	6	31678691	T	ENSG00000244355
rs9469040	G	XXbac-BPG32J3.20	6	31679874	T	ENSG00000204422
rs442391	C	LY6G6D	6	31681289	T	ENSG00000244355
rs112665528	C	XXbac-BPG32J3.20	6	31681905	T	ENSG00000204422
rs11575848	C	LY6G6C	6	31686943	T	ENSG00000204421
rs805294	A	C6orf25	6	31688217	G	ENSG00000204420
rs4713479	C	LY6G6C	6	31688799	T	ENSG00000204421
rs11575845	C	C6orf25	6	31692386	G	ENSG00000204420
rs45565837	C	DDAH2	6	31694859	T	ENSG00000213722
rs400547	C	DDAH2	6	31702710	T	ENSG00000213722
rs3101018	C	CLIC1	6	31705864	T	ENSG00000213719
rs11964779	A	CLIC1	6	31711624	C	ENSG00000213719
rs3117577	A	RNU6-850P	6	31727474	G	ENSG00000252743
rs3115672	C	MSH5	6	31727897	T	ENSG00000204410
rs1802127	C	MSH5	6	31729925	T	ENSG00000204410
rs17201144	A	MSH5-SAPCD1	6	31730568	G	ENSG00000255152
rs6905572	C	SAPCD1	6	31731881	T	ENSG00000228727
rs3115671	G	VWA7	6	31734345	T	ENSG00000204396
rs707934	C	SAPCD1-AS1	6	31735631	T	ENSG00000235663
rs707929	A	VWA7	6	31742067	G	ENSG00000204396
rs707924	C	VARS	6	31751727	T	ENSG00000204394
rs139101252	A	VARS	6	31767667	C	ENSG00000204394
rs12212242	A	LSM2	6	31768971	G	ENSG00000204392
rs552412	C	LSM2	6	31777077	T	ENSG00000204392
rs34431565	G	HSPA1A	6	31782180	T	ENSG00000204389
rs34378923	A	HSPA1L	6	31782855	G	ENSG00000204390
rs17201192	G	HSPA1L	6	31786365	T	ENSG00000204390
rs2763979	C	HSPA1B	6	31794592	T	ENSG00000204388
rs6457452	C	HSPA1B	6	31795550	T	ENSG00000204388
rs34974284	C	SNORD48	6	31798707	T	ENSG00000201823
rs7769158	G	SNORD48	6	31799494	T	ENSG00000201823
rs17201248	C	C6orf48	6	31803130	T	ENSG00000204387
rs11968400	C	C6orf48	6	31804729	T	ENSG00000204387
rs12210887	G	C6orf48-NEU1	6	31815723	T	{'ENSG00000204387', 'ENSG00000201823', 'ENSG00000204386', 'ENSG00000201754'}
rs9267578	C	C6orf48-NEU1	6	31818108	T	{'ENSG00000204387', 'ENSG00000201823', 'ENSG00000204386', 'ENSG00000201754'}
rs9267649	A	NEU1	6	31824828	G	ENSG00000204386
rs9267650	A	NEU1	6	31824912	T	ENSG00000204386
rs2242665	C	SLC44A4	6	31839309	T	ENSG00000204385
rs6907185	A	EHMT2	6	31844684	G	ENSG00000204371
rs9267659	A	SLC44A4	6	31846234	G	ENSG00000204385
rs17207734	A	EHMT2	6	31855749	C	ENSG00000204371
rs9267665	C	ZBTB12	6	31870856	T	ENSG00000204366
rs2844454	C	ZBTB12	6	31873292	T	ENSG00000204366
rs35647252	A	C2	6	31881242	G	ENSG00000166278
rs547154	G	C2	6	31910938	T	ENSG00000166278
rs2072634	C	CFB	6	31917291	T	ENSG00000244255
rs4151659	A	CFB	6	31918464	G	ENSG00000244255
rs1270942	A	CFB	6	31918860	G	ENSG00000243649
rs4151672	C	CFB	6	31919830	T	ENSG00000243649
rs9267785	C	MIR1236	6	31924869	T	ENSG00000221267
rs17201466	C	NELFE	6	31926600	T	ENSG00000204356
rs440454	A	NELFE	6	31927342	G	ENSG00000204356
rs437179	A	SKIV2L	6	31929014	C	ENSG00000204351
rs2734331	A	SKIV2L	6	31930351	G	ENSG00000204351
rs34241101	G	STK19	6	31936057	T	ENSG00000204344
rs9267786	G	STK19	6	31937866	T	ENSG00000204344
rs389884	A	DXO	6	31940897	G	ENSG00000204348
rs2854432	A	DXO	6	31941705	G	ENSG00000204348
rs181705462	G	C4A	6	31947027	T	ENSG00000244731
rs389883	G	C4A	6	31947460	T	ENSG00000244731
rs28361032	A	C4A-AS1	6	31973016	G	ENSG00000233627
rs117233407	C	AL645922.1	6	31978785	T	ENSG00000268923
rs2734315	C	C4B	6	31997321	T	ENSG00000224389
rs6463	A	C4B-AS1	6	32006621	C	ENSG00000229776
rs6467	C	CYP21A2	6	32006858	A	ENSG00000231852
rs2021783	C	RNA5SP206	6	32044851	T	ENSG00000252512
rs1150754	C	RNA5SP206	6	32050758	T	ENSG00000252512
rs3134954	C	TNXB	6	32071893	T	ENSG00000168477
rs3807039	A	TNXB	6	32078373	C	ENSG00000168477
rs8283	A	ATF6B	6	32083300	G	ENSG00000213676
rs3830076	C	ATF6B	6	32096244	T	ENSG00000213676
rs204892	A	FKBPL	6	32097891	G	ENSG00000204315
rs9267803	C	FKBPL	6	32101762	T	ENSG00000204315
rs439343	A	FKBPL-PRRT1	6	32108367	G	{'ENSG00000204315', 'ENSG00000258388', 'ENSG00000221988', 'ENSG00000204314'}
rs204999	A	FKBPL-PRRT1	6	32109979	G	{'ENSG00000204315', 'ENSG00000258388', 'ENSG00000221988', 'ENSG00000204314'}
rs9267807	A	PRRT1	6	32112955	G	ENSG00000204314
rs114334832	A	PPT2	6	32118085	G	ENSG00000221988
rs505997	C	PPT2	6	32121932	T	ENSG00000221988
rs10947233	G	PRRT1	6	32124424	T	ENSG00000204314
rs9267812	C	EGFL8	6	32128394	T	ENSG00000241404
rs41268920	A	EGFL8	6	32133344	C	ENSG00000241404
rs147503745	C	PPT2-EGFL8	6	32136052	G	ENSG00000258388
rs1269839	G	AGPAT1	6	32136930	T	ENSG00000204310
rs3130283	A	PPT2-EGFL8	6	32138545	C	ENSG00000258388
rs2071290	C	AGPAT1	6	32144530	T	ENSG00000204310
rs3134947	C	RNF5	6	32145205	T	ENSG00000204308
rs2269423	A	RNF5	6	32145707	C	ENSG00000204308
rs2070600	C	AGER	6	32151443	T	ENSG00000204305
rs1004095	A	PBX2	6	32153409	C	ENSG00000204304
rs204994	C	AGER	6	32154998	T	ENSG00000204305
rs176095	A	PBX2	6	32158319	G	ENSG00000204304
rs2071278	A	GPSM3	6	32165444	G	ENSG00000213654
rs9378121	C	GPSM3	6	32167513	T	ENSG00000213654
rs3830041	C	NOTCH4	6	32191339	T	ENSG00000204301
rs3096702	A	NOTCH4	6	32192331	G	ENSG00000204301
rs3130297	C	NOTCH4-XXbac-BPG154L12.4	6	32198981	T	{'ENSG00000204301', 'ENSG00000225914'}
rs9267956	A	NOTCH4-XXbac-BPG154L12.4	6	32213638	G	{'ENSG00000204301', 'ENSG00000225914'}
rs12525893	C	XXbac-BPG154L12.4	6	32220577	T	ENSG00000225914
rs3115562	C	XXbac-BPG154L12.4	6	32233814	T	ENSG00000225914
rs3115557	C	XXbac-BPG154L12.4-C6orf10	6	32239651	T	{'ENSG00000223335', 'ENSG00000204296', 'ENSG00000237285', 'ENSG00000225914'}
rs9268112	A	XXbac-BPG154L12.4-C6orf10	6	32247990	G	{'ENSG00000223335', 'ENSG00000204296', 'ENSG00000237285', 'ENSG00000225914'}
rs11751697	C	C6orf10	6	32266425	T	ENSG00000204296
rs6920338	C	HNRNPA1P2	6	32288089	T	ENSG00000237285
rs9268247	A	HNRNPA1P2	6	32295419	C	ENSG00000237285
rs2395148	G	RNU6-603P	6	32321554	T	ENSG00000223335
rs1265758	A	RNU6-603P	6	32323529	G	ENSG00000223335
rs2050188	C	C6orf10	6	32339897	T	ENSG00000204296
rs12528797	A	C6orf10-HCG23	6	32345086	G	{'ENSG00000228962', 'ENSG00000223335', 'ENSG00000237285', 'ENSG00000204296'}
rs6930777	C	C6orf10-HCG23	6	32351566	T	{'ENSG00000228962', 'ENSG00000223335', 'ENSG00000237285', 'ENSG00000204296'}
rs12661254	A	HCG23	6	32362173	G	ENSG00000228962
rs28366191	A	HCG23	6	32364190	G	ENSG00000228962
rs3117139	A	HCG23	6	32364667	G	ENSG00000228962
rs3806155	A	BTNL2	6	32373378	T	ENSG00000204290
rs3763313	A	BTNL2	6	32376471	C	ENSG00000204290
rs3135350	C	BTNL2-HLA-DRA	6	32392981	T	{'ENSG00000204287', 'ENSG00000204290'}
rs3135335	C	BTNL2-HLA-DRA	6	32401845	G	{'ENSG00000204287', 'ENSG00000204290'}
rs3763323	C	HLA-DRA	6	32406843	T	ENSG00000204287
rs8084	A	HLA-DRA	6	32411035	C	ENSG00000204287
rs3135384	A	HLA-DRA-HLA-DRB9	6	32419959	G	{'ENSG00000204287', 'ENSG00000196301'}
rs7764351	A	HLA-DRA-HLA-DRB9	6	32421631	G	{'ENSG00000204287', 'ENSG00000196301'}
rs6903608	C	HLA-DRB9	6	32428285	T	ENSG00000196301
rs12195582	C	HLA-DRB9	6	32444544	T	ENSG00000196301
rs34303755	A	HLA-DRB9-HLA-DRB5	6	32450613	C	{'ENSG00000198502', 'ENSG00000196301'}
rs13195237	A	HLA-DRB9-HLA-DRB5	6	32451730	G	{'ENSG00000198502', 'ENSG00000196301'}
rs114208862	C	HLA-DRB5	6	32486652	T	ENSG00000198502
rs35273488	A	HLA-DRB5	6	32486779	T	ENSG00000198502
rs145260460	C	HLA-DRB5-RNU1-61P	6	32507605	T	{'ENSG00000198502', 'ENSG00000251916'}
rs35571839	C	HLA-DRB5-RNU1-61P	6	32512613	T	{'ENSG00000198502', 'ENSG00000251916'}
rs112469879	A	RNU1-61P	6	32515216	G	ENSG00000251916
rs113356426	C	RNU1-61P	6	32517878	T	ENSG00000251916
rs146461239	A	HLA-DRB6	6	32523666	G	ENSG00000229391
rs78653427	C	HLA-DRB6	6	32523703	T	ENSG00000229391
rs3819692	A	HLA-DRB6-HLA-DRB1	6	32538503	G	{'ENSG00000229391', 'ENSG00000196126'}
rs192635440	C	HLA-DRB6-HLA-DRB1	6	32539264	T	{'ENSG00000229391', 'ENSG00000196126'}
rs36101847	C	HLA-DRB1	6	32550431	T	ENSG00000196126
rs9270142	A	HLA-DRB1	6	32555253	C	ENSG00000196126
rs9271069	A	HLA-DRB1-HLA-DQA1	6	32575700	G	{'ENSG00000196735', 'ENSG00000196126'}
rs73730372	C	HLA-DRB1-HLA-DQA1	6	32584581	T	{'ENSG00000196735', 'ENSG00000196126'}
rs9271594	A	HLA-DQA1	6	32591213	G	ENSG00000196735
rs9271775	C	HLA-DQA1	6	32594328	T	ENSG00000196735
rs17843604	C	HLA-DQA1-HLA-DQB1	6	32620283	T	{'ENSG00000179344', 'ENSG00000223534', 'ENSG00000196735', 'ENSG00000241287'}
rs17843608	A	HLA-DQA1-HLA-DQB1	6	32620454	C	{'ENSG00000179344', 'ENSG00000223534', 'ENSG00000196735', 'ENSG00000241287'}
rs9273324	C	HLA-DQB1-AS1	6	32623156	T	ENSG00000223534
rs34004019	A	HLA-DQB1-AS1	6	32626403	G	ENSG00000223534
rs9273542	C	HLA-DQB1	6	32628812	T	ENSG00000179344
rs28746817	C	XXbac-BPG254F23.6	6	32633287	T	ENSG00000241287
rs9274477	A	XXbac-BPG254F23.6	6	32633713	G	ENSG00000241287
rs3891175	C	HLA-DQB1	6	32634467	T	ENSG00000179344
rs3129781	G	HLA-DQB1-MTCO3P1	6	32648500	T	{'ENSG00000223534', 'ENSG00000179344', 'ENSG00000241287', 'ENSG00000235040'}
rs9275134	C	HLA-DQB1-MTCO3P1	6	32650612	G	{'ENSG00000223534', 'ENSG00000179344', 'ENSG00000241287', 'ENSG00000235040'}
rs9275383	G	HLA-DQB1-MTCO3P1	6	32668846	T	{'ENSG00000223534', 'ENSG00000179344', 'ENSG00000241287', 'ENSG00000235040'}
rs9275517	A	MTCO3P1	6	32674649	G	ENSG00000235040
rs3129727	C	MTCO3P1	6	32679690	T	ENSG00000235040
rs12527228	C	MTCO3P1-XXbac-BPG254F23.7	6	32679992	T	{'ENSG00000232080', 'ENSG00000235040'}
rs9275582	C	MTCO3P1-XXbac-BPG254F23.7	6	32680070	T	{'ENSG00000232080', 'ENSG00000235040'}
rs3998159	A	XXbac-BPG254F23.7	6	32682019	C	ENSG00000232080
rs9275766	A	XXbac-BPG254F23.7	6	32689362	G	ENSG00000232080
rs763026	C	XXbac-BPG254F23.7-HLA-DQB3	6	32691745	T	{'ENSG00000226030', 'ENSG00000232080'}
rs12528892	C	XXbac-BPG254F23.7-HLA-DQB3	6	32693506	T	{'ENSG00000226030', 'ENSG00000232080'}
rs7762228	A	HLA-DQB3	6	32704266	G	ENSG00000226030
rs6457641	C	HLA-DQB3	6	32704358	T	ENSG00000226030
rs17500468	A	HLA-DQA2	6	32711178	G	ENSG00000237541
rs28420297	A	HLA-DQA2	6	32714760	G	ENSG00000237541
rs5016066	A	MIR3135B	6	32718818	C	ENSG00000263649
rs6918223	A	MIR3135B	6	32722532	C	ENSG00000263649
rs7770024	A	HLA-DQB2	6	32723341	G	ENSG00000232629
rs35439528	C	HLA-DQB2	6	32733823	T	ENSG00000232629
rs1383264	A	HLA-DQB2-HLA-DOB	6	32739967	T	{'ENSG00000232629', 'ENSG00000241106', 'ENSG00000250264'}
rs2857212	A	HLA-DQB2-HLA-DOB	6	32740411	G	{'ENSG00000232629', 'ENSG00000241106', 'ENSG00000250264'}
rs7382649	C	HLA-DOB	6	32776087	T	ENSG00000241106
rs2071479	C	TAP2	6	32781112	T	ENSG00000250264
rs17213756	C	HLA-DOB	6	32787996	T	ENSG00000241106
rs241448	A	TAP2	6	32796685	G	ENSG00000204267
rs2228396	C	TAP2	6	32797809	T	ENSG00000250264
rs1015166	C	TAP2	6	32798731	T	ENSG00000204267
rs41270492	C	PSMB8	6	32809965	T	ENSG00000204264
rs2071543	G	PSMB8	6	32811629	T	ENSG00000204264
rs1057149	C	TAP1	6	32814942	T	ENSG00000168394
rs1351383	A	TAP1	6	32822269	C	ENSG00000168394
rs20547	A	PSMB9	6	32826233	G	ENSG00000240065
rs9276831	A	PSMB9	6	32832033	G	ENSG00000240065
rs117535069	C	PSMB9-PPP1R2P1	6	32833984	T	{'ENSG00000168394', 'ENSG00000234515', 'ENSG00000240065'}
rs1383266	C	PSMB9-PPP1R2P1	6	32834732	T	{'ENSG00000168394', 'ENSG00000234515', 'ENSG00000240065'}
rs28724900	C	PPP1R2P1	6	32844032	T	ENSG00000234515
rs17220297	G	PPP1R2P1	6	32852052	T	ENSG00000234515
rs75008053	A	PPP1R2P1-HLA-Z	6	32853117	C	{'ENSG00000234515', 'ENSG00000235301'}
rs10214759	G	PPP1R2P1-HLA-Z	6	32857295	T	{'ENSG00000234515', 'ENSG00000235301'}
rs241407	C	HLA-Z	6	32862740	T	ENSG00000235301
rs241405	A	HLA-Z	6	32865798	G	ENSG00000235301
rs2187688	A	HLA-Z-HLA-DMB	6	32872001	G	{'ENSG00000212066', 'ENSG00000248993', 'ENSG00000242574', 'ENSG00000235301'}
rs12197929	A	HLA-Z-HLA-DMB	6	32889593	G	{'ENSG00000212066', 'ENSG00000248993', 'ENSG00000242574', 'ENSG00000235301'}
rs151719	C	AL645941.1	6	32903900	T	ENSG00000212066
rs75301392	C	AL645941.1	6	32904051	T	ENSG00000212066
rs12206377	A	HLA-DMB	6	32909335	G	ENSG00000242574
rs1480380	C	HLA-DMB	6	32913246	T	ENSG00000242574
rs1050391	A	HLA-DMA	6	32917857	G	ENSG00000204257
rs150359	A	XXbac-BPG181M17.5	6	32922068	T	ENSG00000248993
rs209473	A	XXbac-BPG181M17.5	6	32922908	C	ENSG00000248993
rs148335198	A	HLA-DMA	6	32926251	G	ENSG00000204257
rs206786	A	BRD2-IT1	6	32935179	C	ENSG00000223837
rs620202	G	XXbac-BPG181M17.6	6	32941910	T	ENSG00000263756
rs485502	C	XXbac-BPG181M17.6	6	32943345	T	ENSG00000263756
rs17220493	C	BRD2	6	32945097	T	ENSG00000204256
rs3918143	C	BRD2	6	32945625	T	ENSG00000204256
rs471279	A	BRD2-HLA-DOA	6	32957156	G	{'ENSG00000204256', 'ENSG00000263756', 'ENSG00000204252', 'ENSG00000223837'}
rs9276966	A	BRD2-HLA-DOA	6	32965748	G	{'ENSG00000204256', 'ENSG00000263756', 'ENSG00000204252', 'ENSG00000223837'}
rs3130602	C	HLA-DOA	6	32972207	T	ENSG00000204252
rs34570277	C	HLA-DOA	6	32982017	T	ENSG00000204252
rs116599369	G	HLA-DOA-HLA-DPA1	6	32988836	T	{'ENSG00000224796', 'ENSG00000231389', 'ENSG00000223865', 'ENSG00000204252'}
rs3135402	A	HLA-DOA-HLA-DPA1	6	33024654	C	{'ENSG00000224796', 'ENSG00000231389', 'ENSG00000223865', 'ENSG00000204252'}
rs9277229	C	HLA-DPA1	6	33027553	T	ENSG00000231389
rs9277334	A	HLA-DPA1	6	33030112	C	ENSG00000231389
rs113711225	C	RPL32P1	6	33044795	T	ENSG00000224796
rs2856820	C	RPL32P1	6	33046083	T	ENSG00000224796
rs1126513	G	HLA-DPB1	6	33048467	T	ENSG00000223865
rs9277565	C	HLA-DPB1	6	33056897	T	ENSG00000223865
rs3130192	C	HLA-DPA2	6	33061930	T	ENSG00000231461
rs3117221	C	HLA-DPA2	6	33061947	T	ENSG00000231461
rs3128927	C	COL11A2P1	6	33074288	T	ENSG00000228688
rs6937061	A	COL11A2P1	6	33079812	G	ENSG00000228688
rs9277626	A	HLA-DPB2	6	33081823	G	ENSG00000224557
rs9277726	G	HLA-DPB2	6	33091613	T	ENSG00000224557
rs9277767	C	HLA-DPA3	6	33097306	G	ENSG00000237398
rs3129248	A	HCG24	6	33109658	G	ENSG00000230313
rs9296086	A	HCG24	6	33110167	G	ENSG00000230313
rs3129234	C	HLA-DPA3	6	33111347	T	ENSG00000237398
rs3116961	C	HCG24-COL11A2	6	33124031	T	{'ENSG00000230313', 'ENSG00000204248'}
rs9277912	G	HCG24-COL11A2	6	33124658	T	{'ENSG00000230313', 'ENSG00000204248'}
rs970901	C	COL11A2	6	33141475	T	ENSG00000204248
rs2269346	C	RXRB	6	33158898	T	ENSG00000204231
rs9277935	G	COL11A2	6	33160425	T	ENSG00000204248
rs2744537	A	RXRB	6	33162215	C	ENSG00000204231
rs2076310	A	RNY4P10	6	33166034	G	ENSG00000202441
rs116902687	C	SLC39A7	6	33171854	G	ENSG00000112473
rs138620921	G	HSD17B8	6	33172479	T	ENSG00000204228
rs421446	A	MIR219-1	6	33174783	G	ENSG00000199036
rs213210	A	RING1	6	33175824	G	ENSG00000204227
rs2854028	C	RING1	6	33179689	T	ENSG00000204227
rs1704996	A	ZNF70P1	6	33182895	C	ENSG00000225463
rs1977090	C	ZNF70P1	6	33185578	T	ENSG00000225463
rs213194	A	ZNF70P1-HTATSF1P	6	33195604	G	{'ENSG00000223457', 'ENSG00000225463'}
rs9277947	C	ZNF70P1-HTATSF1P	6	33197571	T	{'ENSG00000223457', 'ENSG00000225463'}
rs213220	C	HTATSF1P	6	33202640	T	ENSG00000223457
rs213221	A	HTATSF1P	6	33203338	G	ENSG00000223457
rs1004001	A	XXbac-BPG157A10.21	6	33217001	G	ENSG00000272217
rs213216	A	XXbac-BPG157A10.21	6	33219142	C	ENSG00000272217
rs143774398	C	VPS52	6	33219335	T	ENSG00000223501
rs462618	G	HCG25	6	33222163	T	ENSG00000232940
rs12191464	C	HCG25	6	33227518	T	ENSG00000232940
rs17215231	C	RPS18	6	33239869	T	ENSG00000231500
rs465658	A	RPS18	6	33239905	G	ENSG00000231500
rs213207	C	VPS52	6	33241169	T	ENSG00000223501
rs6906691	A	PFDN6	6	33252561	G	ENSG00000204220
rs6907034	C	PFDN6	6	33252661	T	ENSG00000204220
rs463260	C	WDR46	6	33256984	T	ENSG00000227057
rs464865	A	WDR46	6	33257186	G	ENSG00000227057
rs16869023	A	RGL2	6	33261446	G	ENSG00000237441
rs9469397	C	RGL2	6	33270393	T	ENSG00000237441
rs2282851	C	ZBTB22	6	33280309	T	ENSG00000236104
rs3106189	C	TAPBP	6	33282002	T	ENSG00000231925
rs3130099	A	TAPBP	6	33282181	G	ENSG00000231925
rs1061783	C	ZBTB22	6	33282628	T	ENSG00000236104
rs144155310	A	DAXX	6	33290953	C	ENSG00000204209
rs115163701	C	DAXX	6	33296454	T	ENSG00000204209
rs3130270	A	MYL8P	6	33308221	G	ENSG00000229596
rs9277990	A	MYL8P	6	33308607	G	ENSG00000229596
rs3130014	A	MYL8P-LYPLA2P1	6	33312308	G	{'ENSG00000229596', 'ENSG00000228285'}
rs3106192	A	MYL8P-LYPLA2P1	6	33326250	G	{'ENSG00000229596', 'ENSG00000228285'}
rs35283694	C	LYPLA2P1	6	33330051	T	ENSG00000228285
rs9278034	A	LYPLA2P1-RPL35AP4	6	33350201	T	{'ENSG00000225644', 'ENSG00000228285'}
rs465506	A	RPL35AP4	6	33359008	G	ENSG00000225644
rs465474	A	RPL35AP4	6	33359142	G	ENSG00000225644
rs9278048	C	KIFC1	6	33373424	T	ENSG00000237649
rs2235982	A	PHF1	6	33380804	G	ENSG00000112511
rs761583	A	PHF1	6	33381459	G	ENSG00000112511
rs41267649	C	CUTA	6	33384473	T	ENSG00000112514
rs1705003	A	CUTA	6	33385953	G	ENSG00000112514
rs453590	C	MIR5004	6	33403422	T	ENSG00000264085
rs45473295	C	MIR5004	6	33406405	T	ENSG00000264085
rs7759963	A	SYNGAP1	6	33406556	G	ENSG00000197283
rs2772376	C	SYNGAP1	6	33416111	T	ENSG00000197283
rs2772385	G	ZBTB9	6	33422150	T	ENSG00000213588
rs3119021	A	ZBTB9	6	33429952	G	ENSG00000213588
rs10484894	C	ZBTB9-RN7SL26P	6	33482054	T	{'ENSG00000242014', 'ENSG00000213588'}
rs9461869	C	ZBTB9-RN7SL26P	6	33489863	T	{'ENSG00000242014', 'ENSG00000213588'}
rs210200	A	RN7SL26P	6	33509477	C	ENSG00000242014
rs113243085	G	RN7SL26P-BAK1	6	33516949	T	{'ENSG00000242014', 'ENSG00000030110'}
rs140305405	C	RN7SL26P-BAK1	6	33533791	T	{'ENSG00000242014', 'ENSG00000030110'}
rs210134	A	BAK1	6	33540209	G	ENSG00000030110
rs210138	A	BAK1	6	33542538	G	ENSG00000030110
rs394199	C	LINC00336	6	33553580	T	ENSG00000197251
rs184239930	C	GGNBP1	6	33557043	T	ENSG00000204188
rs396746	A	GGNBP1	6	33557045	C	ENSG00000204188
rs210163	C	LINC00336	6	33561164	T	ENSG00000197251
rs508298	G	LINC00336-ITPR3	6	33569883	T	{'ENSG00000096433', 'ENSG00000269490', 'ENSG00000137288', 'ENSG00000197251'}
rs210122	A	LINC00336-ITPR3	6	33574635	G	{'ENSG00000096433', 'ENSG00000269490', 'ENSG00000137288', 'ENSG00000197251'}
rs3748080	C	ITPR3	6	33587954	T	ENSG00000096433
rs2229642	C	ITPR3	6	33659472	G	ENSG00000096433
rs684119	C	MIR3934	6	33662667	T	ENSG00000266509
rs594223	G	SBP1	6	33667965	T	ENSG00000269490
rs6931761	C	UQCC2	6	33668514	T	ENSG00000137288
rs649775	A	UQCC2	6	33684313	G	ENSG00000137288
rs9469578	C	IP6K3	6	33706479	T	ENSG00000161896
rs6942022	C	IP6K3	6	33710284	T	ENSG00000161896
rs7774682	C	IP6K3-LEMD2	6	33722644	T	{'ENSG00000161904', 'ENSG00000161896'}
rs9380376	C	IP6K3-LEMD2	6	33724794	T	{'ENSG00000161904', 'ENSG00000161896'}
rs6904716	A	LEMD2	6	33741289	G	ENSG00000161904
rs2296748	C	LEMD2	6	33745071	T	ENSG00000161904
rs2281820	A	MLN	6	33768897	G	ENSG00000096395
rs3763260	C	MLN	6	33774070	T	ENSG00000096395
rs17600959	A	MLN-LINC01016	6	33802636	G	{'ENSG00000271362', 'ENSG00000249346', 'ENSG00000233183', 'ENSG00000096395'}
rs11753213	A	MLN-LINC01016	6	33819582	G	{'ENSG00000271362', 'ENSG00000249346', 'ENSG00000233183', 'ENSG00000096395'}
rs16869648	A	RP3-468B3.4	6	33847345	G	ENSG00000271362
rs6930960	C	LINC01016	6	33850985	T	ENSG00000249346
rs6918090	A	RP3-468B3.4	6	33854733	G	ENSG00000271362
rs9461926	C	RP3-468B3.2	6	33856903	T	ENSG00000233183
rs6941621	A	RP3-468B3.2	6	33858199	G	ENSG00000233183
rs9394178	C	LINC01016	6	33867461	T	ENSG00000249346
rs9469648	C	RP3-468B3.2-MIR1275	6	33920994	T	{'ENSG00000221697', 'ENSG00000233183'}
rs747999456	C	RP3-468B3.2-MIR1275	6	33926055	T	{'ENSG00000221697', 'ENSG00000233183'}
rs7745522	C	MIR1275	6	33965434	T	ENSG00000221697
rs6900980	G	MIR1275	6	33971226	T	ENSG00000221697
rs183302445	C	MIR1275-GRM4	6	33981907	T	{'ENSG00000124493', 'ENSG00000221697', 'ENSG00000221779'}
rs9461939	C	MIR1275-GRM4	6	33982796	T	{'ENSG00000124493', 'ENSG00000221697', 'ENSG00000221779'}
rs2499689	A	AL590403.1	6	34041306	G	ENSG00000221779
rs3103431	A	AL590403.1	6	34041780	C	ENSG00000221779
rs11963024	G	GRM4	6	34097304	T	ENSG00000124493
rs150556786	A	GRM4	6	34128063	G	ENSG00000124493
rs556521525	A	GRM4-KRT18P9	6	34142754	G	{'ENSG00000124493', 'ENSG00000221779', 'ENSG00000271231'}
rs9469733	A	GRM4-KRT18P9	6	34150547	G	{'ENSG00000124493', 'ENSG00000221779', 'ENSG00000271231'}
rs114355919	G	KRT18P9	6	34157315	T	ENSG00000271231
rs56348792	C	KRT18P9	6	34161299	T	ENSG00000271231
rs7742369	A	KRT18P9-CYCSP55	6	34165721	G	{'ENSG00000214810', 'ENSG00000271231'}
rs144100226	C	KRT18P9-CYCSP55	6	34180297	T	{'ENSG00000214810', 'ENSG00000271231'}
rs12214804	C	CYCSP55	6	34188866	T	ENSG00000214810
rs10947487	A	CYCSP55	6	34189612	G	ENSG00000214810
rs1776897	G	CYCSP55-HMGA1	6	34195011	T	{'ENSG00000137309', 'ENSG00000214810'}
rs2780226	C	CYCSP55-HMGA1	6	34199092	T	{'ENSG00000137309', 'ENSG00000214810'}
rs1150781	C	C6orf1	6	34214322	G	ENSG00000186577
rs4711389	A	HMGA1	6	34214670	G	ENSG00000137309
rs1150779	C	HMGA1	6	34215919	T	ENSG00000137309
rs6909732	C	C6orf1	6	34219010	T	ENSG00000186577
rs552560777	G	C6orf1-RPL35P2	6	34222631	T	{'ENSG00000186577', 'ENSG00000220583'}
rs9366846	A	C6orf1-RPL35P2	6	34222939	G	{'ENSG00000186577', 'ENSG00000220583'}
rs1573905	A	RPL35P2	6	34233452	G	ENSG00000220583
rs529668955	C	RPL35P2	6	34233609	T	ENSG00000220583
rs2780215	A	RPL35P2-RP11-513I15.6	6	34236973	G	{'ENSG00000225339', 'ENSG00000272325', 'ENSG00000220583'}
rs575339229	C	RPL35P2-RP11-513I15.6	6	34237109	G	{'ENSG00000225339', 'ENSG00000272325', 'ENSG00000220583'}
rs6916965	C	RP11-513I15.6	6	34243513	T	ENSG00000225339
rs77136196	C	RP11-513I15.6	6	34247047	T	ENSG00000225339
rs7775497	C	NUDT3	6	34305251	T	ENSG00000272325
rs12662905	G	NUDT3	6	34335285	T	ENSG00000272325
rs560575026	C	RPS10-NUDT3	6	34369697	T	ENSG00000270800
rs6925243	A	RPS10	6	34381937	G	ENSG00000124614
rs10947500	C	RPS10	6	34382610	T	ENSG00000124614
rs34894487	T	RPS10-NUDT3	6	34395300	TA	ENSG00000270800
rs4713782	C	RPS10-PACSIN1	6	34401281	T	{'ENSG00000124507', 'ENSG00000124614', 'ENSG00000221635'}
rs9394224	C	RPS10-PACSIN1	6	34427354	A	{'ENSG00000124507', 'ENSG00000124614', 'ENSG00000221635'}
rs11759825	A	BX255972.1	6	34435031	G	ENSG00000221635
rs7757419	A	BX255972.1	6	34439569	T	ENSG00000221635
rs528517767	G	PACSIN1	6	34451115	A	ENSG00000124507
rs2233647	C	PACSIN1	6	34507004	T	ENSG00000124507
rs2233645	A	SPDEF	6	34507311	G	ENSG00000124664
rs756753359	A	SPDEF	6	34513069	G	ENSG00000124664
rs1886980	C	SPDEF-RP3-391O22.3	6	34529374	T	{'ENSG00000124664', 'ENSG00000196114'}
rs11755671	C	SPDEF-RP3-391O22.3	6	34535986	T	{'ENSG00000124664', 'ENSG00000196114'}
rs2814982	C	RP3-391O22.3	6	34546560	T	ENSG00000196114
rs2814985	C	RP3-391O22.3	6	34548296	T	ENSG00000196114
rs56350128	C	RP3-391O22.3-C6orf106	6	34549997	T	{'ENSG00000239059', 'ENSG00000272288', 'ENSG00000196821', 'ENSG00000238484', 'ENSG00000196114', 'ENSG00000265123', 'ENSG00000220643', 'ENSG00000216636'}
rs192115691	A	C6orf106	6	34560303	C	ENSG00000196821
rs205262	A	C6orf106	6	34563164	G	ENSG00000196821
rs186855784	C	RPL7P25	6	34580594	T	ENSG00000216636
rs9469821	A	RPL7P25	6	34586822	C	ENSG00000216636
rs2744961	C	RN7SL200P	6	34655000	T	ENSG00000265123
rs2744953	C	RN7SL200P	6	34656462	T	ENSG00000265123
rs3800457	C	RP11-140K17.3	6	34663598	T	ENSG00000272288
rs114847264	A	RP11-140K17.3-RP11-140K17.2	6	34671542	G	{'ENSG00000186328', 'ENSG00000272288'}
rs3800455	A	RP11-140K17.2	6	34683993	G	ENSG00000186328
rs184618492	A	RP11-140K17.2	6	34685958	C	ENSG00000186328
rs7742598	A	RP11-140K17.2-RP3-375P9.2	6	34697422	G	{'ENSG00000186328', 'ENSG00000217130'}
rs113344808	C	RP11-140K17.2-RP3-375P9.2	6	34701981	CATTT	{'ENSG00000186328', 'ENSG00000217130'}
rs2764208	A	RP3-375P9.2	6	34714322	G	ENSG00000217130
rs9462007	C	RP3-375P9.2	6	34715341	T	ENSG00000217130
rs143824409	A	RP3-375P9.2-SNRPC	6	34719758	T	{'ENSG00000124562', 'ENSG00000217130'}
rs9469857	C	RP3-375P9.2-SNRPC	6	34719793	T	{'ENSG00000124562', 'ENSG00000217130'}
rs559621619	A	SNRPC	6	34729916	G	ENSG00000124562
rs9469872	A	SNRPC	6	34745703	G	ENSG00000124562
rs11759151	C	SNRPC-UHRF1BP1	6	34747603	T	{'ENSG00000065060', 'ENSG00000064995', 'ENSG00000206717', 'ENSG00000124562'}
rs35108083	C	SNRPC-UHRF1BP1	6	34750671	T	{'ENSG00000065060', 'ENSG00000064995', 'ENSG00000206717', 'ENSG00000124562'}
rs115566179	G	Y_RNA	6	34787537	T	ENSG00000206717
rs566345090	C	Y_RNA	6	34792335	CA	ENSG00000206717
rs11755393	A	UHRF1BP1	6	34824636	G	ENSG00000065060
rs9469913	A	UHRF1BP1	6	34827085	T	ENSG00000065060
rs4646947	A	TAF11	6	34846277	G	ENSG00000064995
rs9469923	A	TAF11	6	34850411	G	ENSG00000064995
rs6915007	G	ANKS1A	6	34922193	T	ENSG00000064999
rs1880090	C	HSPE1P11	6	34990968	T	ENSG00000187762
rs13207848	A	HSPE1P11	6	34994686	G	ENSG00000187762
rs12525532	C	ANKS1A	6	35004819	T	ENSG00000064999
rs2762343	A	ANKS1A-TCP11	6	35066091	G	{'ENSG00000064999', 'ENSG00000187762', 'ENSG00000124678', 'ENSG00000264241'}
rs9348962	A	ANKS1A-TCP11	6	35080558	G	{'ENSG00000064999', 'ENSG00000187762', 'ENSG00000124678', 'ENSG00000264241'}
rs2234045	C	TCP11	6	35088381	G	ENSG00000124678
rs190598744	C	AL138721.1	6	35099148	T	ENSG00000264241
rs183400320	C	AL138721.1	6	35100148	T	ENSG00000264241
rs9394274	A	TCP11	6	35114911	C	ENSG00000124678
rs6457808	G	TCP11-SCUBE3	6	35143465	T	{'ENSG00000146197', 'ENSG00000272374', 'ENSG00000124678', 'ENSG00000264241'}
rs2894400	G	TCP11-SCUBE3	6	35149735	T	{'ENSG00000146197', 'ENSG00000272374', 'ENSG00000124678', 'ENSG00000264241'}
rs558108069	G	SCUBE3	6	35198277	T	ENSG00000146197
rs143340508	C	SCUBE3	6	35209296	T	ENSG00000146197
rs2267660	A	RP3-329A5.1	6	35242123	G	ENSG00000217004
rs16874062	A	RP3-329A5.1	6	35251195	G	ENSG00000217004
rs33959228	C	ZNF76	6	35259397	T	ENSG00000065029
rs16874262	C	DEF6	6	35265711	T	ENSG00000023892
rs1888823	A	ZNF76	6	35268410	G	ENSG00000065029
rs2395617	A	DEF6	6	35285720	C	ENSG00000023892
rs9462072	G	DEF6-PPARD	6	35301201	T	{'ENSG00000023892', 'ENSG00000112033'}
rs9470004	C	PPARD	6	35341850	T	ENSG00000112033
rs6911817	C	PPARD	6	35376287	T	ENSG00000112033
rs139311437	A	PPARD-MKRNP2	6	35401351	G	{'ENSG00000112033', 'ENSG00000227154'}
rs61592141	C	PPARD-MKRNP2	6	35403373	T	{'ENSG00000112033', 'ENSG00000227154'}
rs2894401	A	MKRNP2	6	35408959	G	ENSG00000227154
rs9368868	C	FANCE	6	35416280	T	ENSG00000112039
rs557561750	G	MKRNP2	6	35421849	GT	ENSG00000227154
rs16876572	A	FANCE	6	35434273	G	ENSG00000112039
rs2076171	C	RPL10A	6	35438558	T	ENSG00000198755
rs116125267	A	TEAD3	6	35444439	G	ENSG00000007866
rs11756089	C	TEAD3	6	35452346	T	ENSG00000007866
rs59511315	C	TULP1	6	35476362	T	ENSG00000112041
rs2064317	A	TULP1	6	35477032	G	ENSG00000112041
rs145875991	C	TULP1-RP3-340B19.3	6	35493689	T	{'ENSG00000112041', 'ENSG00000228559'}
rs542704869	A	TULP1-RP3-340B19.3	6	35495136	ATTTT	{'ENSG00000112041', 'ENSG00000228559'}
rs377264845	CT	RP3-340B19.3	6	35514457	C	ENSG00000228559
rs9800506	G	RP3-340B19.3	6	35517390	T	ENSG00000228559
rs9470056	C	RP3-340B19.2	6	35522145	T	ENSG00000219023
rs6906359	C	RP3-340B19.2	6	35528378	T	ENSG00000219023
rs11967862	C	RP3-340B19.2-FKBP5	6	35535670	T	{'ENSG00000096060', 'ENSG00000219023', 'ENSG00000265527', 'ENSG00000212579', 'ENSG00000223063', 'ENSG00000218749'}
rs16878812	A	FKBP5	6	35569562	G	ENSG00000096060
rs141686434	C	RP3-340B19.5	6	35575038	T	ENSG00000218749
rs3777747	A	RP3-340B19.5	6	35579002	G	ENSG00000218749
rs1334894	C	SNORA40	6	35615130	T	ENSG00000212579
rs6931118	C	SNORA40	6	35620550	T	ENSG00000212579
rs13192954	A	MIR5690	6	35633456	G	ENSG00000265527
rs114623987	C	MIR5690	6	35637377	T	ENSG00000265527
rs4713908	A	FKBP5	6	35647310	G	ENSG00000096060
rs4713916	A	AL157823.1	6	35669983	G	ENSG00000223063
rs2766543	G	RP3-510O8.4	6	35708634	T	ENSG00000232909
rs2766554	C	ARMC12	6	35719327	T	ENSG00000157343
rs7752049	A	ARMC12-RP3-510O8.3	6	35723417	C	{'ENSG00000157343', 'ENSG00000220734'}
rs376549692	C	ARMC12-RP3-510O8.3	6	35725151	T	{'ENSG00000157343', 'ENSG00000220734'}
rs2817057	A	RP3-510O8.3	6	35734884	G	ENSG00000220734
rs2478467	C	CLPSL2	6	35745655	T	ENSG00000196748
rs2766581	A	CLPSL1	6	35750299	G	ENSG00000204140
rs142530335	C	CLPS	6	35763551	T	ENSG00000137392
rs880062	C	LHFPL5	6	35778989	T	ENSG00000197753
rs115113716	C	LHFPL5	6	35794506	T	ENSG00000197753
rs2859420	C	LHFPL5	6	35803283	T	ENSG00000197753
rs186205731	C	SRPK1	6	35861757	T	ENSG00000096063
rs141232090	A	SRPK1	6	35869462	G	ENSG00000096063
rs668438	A	SRPK1-SLC26A8	6	35901378	G	{'ENSG00000271304', 'ENSG00000096063', 'ENSG00000112053'}
rs683423	A	SRPK1-SLC26A8	6	35902393	G	{'ENSG00000271304', 'ENSG00000096063', 'ENSG00000112053'}
rs114153657	C	SLC26A8	6	35918987	T	ENSG00000112053
rs138182405	C	DPRXP2	6	35953125	T	ENSG00000271304
rs743923	C	SLC26A8	6	35980121	T	ENSG00000112053
rs7770710	C	MAPK14	6	36022757	T	ENSG00000112062
rs9470217	C	RP1-179N16.3	6	36063141	T	ENSG00000237719
rs916344	C	MAPK14-MAPK13	6	36088939	G	{'ENSG00000237719', 'ENSG00000112062', 'ENSG00000156711'}
rs1059227	A	MAPK13	6	36098410	C	ENSG00000156711
rs2859141	A	MAPK13	6	36099760	C	ENSG00000156711
rs2213661	A	RP1-179N16.6	6	36126650	G	ENSG00000246982
rs139948575	C	RP1-179N16.6	6	36136690	T	ENSG00000246982
rs7754042	G	BRPF3	6	36197373	T	ENSG00000096070
rs9462165	C	BRPF3	6	36205440	T	ENSG00000096070
rs4713949	A	PNPLA1	6	36261885	G	ENSG00000180316
rs141744967	C	PNPLA1	6	36270205	T	ENSG00000180316
rs9986424	A	C6orf222	6	36281226	G	ENSG00000189325
rs763018	A	C6orf222	6	36289145	C	ENSG00000189325
rs2015973	G	C6orf222-ETV7	6	36314272	T	{'ENSG00000224666', 'ENSG00000189325', 'ENSG00000010030'}
rs7764323	A	ETV7	6	36345840	G	ENSG00000010030
rs2234067	A	ETV7	6	36355654	C	ENSG00000010030
rs7766404	C	RP1-50J22.4	6	36363819	T	ENSG00000224666
rs664370	A	PXT1	6	36393816	G	ENSG00000179165
rs16888552	C	PXT1	6	36412658	T	ENSG00000179165
rs116834478	A	RN7SL502P	6	36420221	G	ENSG00000240733
rs16888603	C	KCTD20	6	36432705	T	ENSG00000112078
rs16888605	A	KCTD20	6	36433408	G	ENSG00000112078
rs4236051	C	STK38	6	36469821	T	ENSG00000112079
rs111800900	C	Z85986.1	6	36480859	T	ENSG00000264878
rs143667507	A	RN7SL748P	6	36494230	G	ENSG00000239964
rs113412960	C	STK38	6	36500799	T	ENSG00000112079
rs116957783	A	STK38-SRSF3	6	36524594	G	{'ENSG00000264878', 'ENSG00000239964', 'ENSG00000112079', 'ENSG00000112081'}
rs658258	C	STK38-SRSF3	6	36542936	T	{'ENSG00000264878', 'ENSG00000239964', 'ENSG00000112079', 'ENSG00000112081'}
rs1812018	C	SRSF3	6	36557976	T	ENSG00000112081
rs146779654	A	SRSF3	6	36577649	G	ENSG00000112081
rs148506000	C	SRSF3-MIR3925	6	36580025	T	{'ENSG00000112081', 'ENSG00000263894'}
rs13215272	C	MIR3925	6	36589502	T	ENSG00000263894
rs73410251	A	MIR3925-RNU1-88P	6	36596648	G	{'ENSG00000263894', 'ENSG00000238554'}
rs145833983	C	RNU1-88P	6	36605684	T	ENSG00000238554
rs4713996	C	RNU1-88P-Y_RNA	6	36629714	T	{'ENSG00000251864', 'ENSG00000238554'}
rs4713999	A	RNU1-88P-Y_RNA	6	36633069	G	{'ENSG00000251864', 'ENSG00000238554'}
rs1321308	A	Y_RNA	6	36638691	C	ENSG00000251864
rs9349005	A	Y_RNA	6	36640368	C	ENSG00000251864
rs2395655	A	CDKN1A	6	36645696	G	ENSG00000124762
rs3176320	A	LAP3P2	6	36646788	G	ENSG00000213500
rs3176321	C	LAP3P2	6	36646807	T	ENSG00000213500
rs3176336	A	CDKN1A	6	36648816	T	ENSG00000124762
rs6906101	A	CDKN1A-RAB44	6	36667610	G	{'ENSG00000124762', 'ENSG00000255587'}
rs12528085	A	CDKN1A-RAB44	6	36668768	G	{'ENSG00000124762', 'ENSG00000255587'}
rs11963372	A	RAB44	6	36687748	G	ENSG00000255587
rs183541	A	RAB44	6	36689961	C	ENSG00000255587
rs75750123	G	RP3-431A14.4	6	36706594	T	ENSG00000220349
rs187224649	C	CPNE5	6	36755291	T	ENSG00000124772
rs9296197	A	CPNE5	6	36772543	G	ENSG00000124772
rs236352	A	CPNE5-PPIL1	6	36817113	G	{'ENSG00000124772', 'ENSG00000198663', 'ENSG00000137168'}
rs236350	A	PPIL1	6	36819546	G	ENSG00000137168
rs236349	A	PPIL1	6	36820565	G	ENSG00000137168
rs831480	C	C6orf89	6	36896828	T	ENSG00000198663
rs78019740	A	C6orf89	6	36900683	C	ENSG00000198663
rs73420397	C	C6orf89-RP1-90K10.4	6	36902391	T	{'ENSG00000232598', 'ENSG00000198663'}
rs58914000	C	RP1-90K10.4	6	36904694	T	ENSG00000232598
rs62406520	A	PI16	6	36920629	G	ENSG00000164530
rs1405069	A	PI16	6	36922684	C	ENSG00000164530
rs11548582	C	MTCH1	6	36936211	T	ENSG00000137409
rs539014053	A	MTCH1	6	36958213	T	ENSG00000137409
rs708011	C	MTCH1-FGD2	6	36965349	T	{'ENSG00000146192', 'ENSG00000137409'}
rs73733430	C	MTCH1-FGD2	6	36966089	T	{'ENSG00000146192', 'ENSG00000137409'}
rs565055891	C	FGD2	6	36973955	T	ENSG00000146192
rs35402387	C	FGD2	6	36986439	T	ENSG00000146192
rs147195780	A	FGD2-COX6A1P2	6	37006152	ATGCT	{'ENSG00000226976', 'ENSG00000146192'}
rs561956194	A	COX6A1P2	6	37012450	ATT	ENSG00000226976
rs9366927	C	COX6A1P2-RPL12P2	6	37027232	T	{'ENSG00000216412', 'ENSG00000226976'}
rs192222755	A	COX6A1P2-RPL12P2	6	37049415	G	{'ENSG00000216412', 'ENSG00000226976'}
rs9380640	G	RPL12P2	6	37061158	T	ENSG00000216412
rs9366929	C	RPL12P2	6	37061182	T	ENSG00000216412
rs77760618	G	RPL12P2-PIM1	6	37099822	T	{'ENSG00000216412', 'ENSG00000137193'}
rs7741267	G	RPL12P2-PIM1	6	37108380	T	{'ENSG00000216412', 'ENSG00000137193'}
rs262936	C	PIM1	6	37138220	G	ENSG00000137193
rs35893164	A	PIM1	6	37143133	G	ENSG00000137193
rs3957240	C	SNORD112	6	37154223	T	ENSG00000252687
rs1766698	G	SNORD112-TMEM217	6	37168367	T	{'ENSG00000238375', 'ENSG00000172738', 'ENSG00000252687', 'ENSG00000065491'}
rs2788075	C	SNORD112-TMEM217	6	37169909	T	{'ENSG00000238375', 'ENSG00000172738', 'ENSG00000252687', 'ENSG00000065491'}
rs1150791	C	TMEM217	6	37181649	T	ENSG00000172738
rs17572438	A	TBC1D22B	6	37247500	G	ENSG00000065491
rs3818136	C	TBC1D22B	6	37252210	T	ENSG00000065491
rs2295243	C	TBC1D22B	6	37300284	T	ENSG00000065491
rs143336083	C	TBC1D22B	6	37302154	T	ENSG00000065491
rs195390	A	TBC1D22B-RNF8	6	37311302	G	{'ENSG00000112130', 'ENSG00000239953', 'ENSG00000065491'}
rs7758096	C	TBC1D22B-RNF8	6	37312508	T	{'ENSG00000112130', 'ENSG00000239953', 'ENSG00000065491'}
rs13203701	A	RN7SL273P	6	37329800	G	ENSG00000239953
rs2284923	C	RNF8	6	37348920	T	ENSG00000112130
rs373111796	A	RNF8	6	37365542	G	ENSG00000112130
rs11962630	A	RNF8-CMTR1	6	37371157	G	{'ENSG00000137200', 'ENSG00000239953', 'ENSG00000112130'}
rs6906973	A	RNF8-CMTR1	6	37375335	G	{'ENSG00000137200', 'ENSG00000239953', 'ENSG00000112130'}
rs14217	C	CMTR1	6	37448809	T	ENSG00000137200
rs114879977	C	CMTR1	6	37455287	T	ENSG00000137200
rs12211110	A	CCDC167	6	37466232	G	ENSG00000198937
rs9380677	A	RP1-153P14.8	6	37480366	G	ENSG00000204110
rs148167508	C	RP1-153P14.8	6	37489389	T	ENSG00000204110
rs17574699	C	RP1-153P14.5	6	37508106	T	ENSG00000227920
rs10456454	C	RP1-153P14.3	6	37518241	T	ENSG00000229559
rs75407428	G	MIR4462	6	37523424	T	ENSG00000263926
rs1776438	C	MIR4462-MDGA1	6	37553497	T	{'ENSG00000112139', 'ENSG00000263926'}
rs117484504	C	MIR4462-MDGA1	6	37576182	T	{'ENSG00000112139', 'ENSG00000263926'}
rs3734316	C	MDGA1	6	37597129	T	ENSG00000112139
rs200924134	G	MDGA1	6	37666561	GGGGCC	ENSG00000112139
rs74418434	C	MDGA1-RP3-441A12.1	6	37676751	T	{'ENSG00000112139', 'ENSG00000225945'}
rs6940860	C	MDGA1-RP3-441A12.1	6	37727508	T	{'ENSG00000112139', 'ENSG00000225945'}
rs79156839	G	RP3-441A12.1	6	37788302	T	ENSG00000225945
rs79484090	A	RN7SL285P	6	37796269	G	ENSG00000243313
rs17434150	G	RNU1-87P	6	37885600	T	ENSG00000200597
rs76867046	C	RP11-420A21.1	6	37973883	T	ENSG00000218521
rs78962030	A	ZFAND3	6	38055796	G	ENSG00000156639
rs12201692	C	ZFAND3	6	38100337	T	ENSG00000156639
rs12215707	A	SNORD45	6	38175923	C	ENSG00000200706
rs142875816	A	BTBD9	6	38262453	G	ENSG00000183826
rs60588879	C	AL031905.1	6	38327228	G	ENSG00000238716
rs3923809	A	BTBD9	6	38440970	G	ENSG00000183826
rs12200371	A	BTBD9-AS1	6	38446634	G	ENSG00000226533
rs17620389	A	Y_RNA	6	38534429	G	ENSG00000199938
rs114690990	A	BTBD9-GLO1	6	38627285	G	{'ENSG00000226533', 'ENSG00000124767', 'ENSG00000238716', 'ENSG00000217227', 'ENSG00000183826', 'ENSG00000199938', 'ENSG00000200706'}
rs6458065	C	GLO1	6	38641354	T	ENSG00000124767
rs528340125	A	GLO1	6	38659050	C	ENSG00000124767
rs7746400	C	RP3-503A6.2	6	38685083	T	ENSG00000236355
rs1698992	C	RN7SL465P	6	38709960	T	ENSG00000244297
rs6458068	A	RN7SL465P	6	38712688	G	ENSG00000244297
rs11961565	A	RP1-217P22.2	6	38737174	G	ENSG00000219273
rs61757621	C	DNAH8	6	38749064	G	ENSG00000124721
rs1678720	A	SNORA8	6	38793603	G	ENSG00000212586
rs75410629	C	DNAH8	6	38856786	T	ENSG00000124721
rs6458086	A	RP1-207H1.3	6	38901196	G	ENSG00000231150
rs72857945	A	RP1-202I21.3	6	39003874	G	ENSG00000220556
rs7766275	A	GLP1R	6	39035836	C	ENSG00000112164
rs742762	A	GLP1R	6	39046644	C	ENSG00000112164
rs742761	C	GLP1R	6	39046655	T	ENSG00000112164
rs16891593	C	GLP1R-SAYSD1	6	39063994	G	{'ENSG00000112164', 'ENSG00000112167', 'ENSG00000217165'}
rs75282494	C	ANKRD18EP	6	39076803	T	ENSG00000217165
rs12665144	C	SAYSD1	6	39083288	T	ENSG00000112167
rs2815086	C	SAYSD1-KCNK5	6	39128085	T	{'ENSG00000112167', 'ENSG00000164626', 'ENSG00000217165'}
rs55856036	A	SAYSD1-KCNK5	6	39148170	C	{'ENSG00000112167', 'ENSG00000164626', 'ENSG00000217165'}
rs2004295	A	KCNK5	6	39154866	G	ENSG00000164626
rs733701	C	KCNK5	6	39171862	T	ENSG00000164626
rs145211473	A	KCNK5-KCNK17	6	39242163	G	{'ENSG00000124780', 'ENSG00000164626'}
rs72854118	A	KCNK5-KCNK17	6	39248092	G	{'ENSG00000124780', 'ENSG00000164626'}
rs10807205	C	KCNK17	6	39273607	T	ENSG00000124780
rs2758912	A	KCNK17	6	39275282	G	ENSG00000124780
rs11756091	G	KCNK16	6	39282806	T	ENSG00000095981
rs1535500	G	KCNK16	6	39284050	T	ENSG00000095981
rs11757702	A	RP1-137F1.3	6	39317912	G	ENSG00000218986
rs20455	A	KIF6	6	39325078	G	ENSG00000164627
rs7765442	A	RP1-137F1.3	6	39325549	G	ENSG00000218986
rs189660684	C	KIF6	6	39335104	T	ENSG00000164627
rs530008175	C	E2F4P1	6	39522764	T	ENSG00000231276
rs302563	C	KIF6	6	39649567	T	ENSG00000164627
rs455674	C	KIF6-DAAM2	6	39736402	T	{'ENSG00000146122', 'ENSG00000124615', 'ENSG00000252990', 'ENSG00000235033', 'ENSG00000164627', 'ENSG00000231276', 'ENSG00000218986'}
rs12206691	A	KIF6-DAAM2	6	39748040	G	{'ENSG00000146122', 'ENSG00000124615', 'ENSG00000252990', 'ENSG00000235033', 'ENSG00000164627', 'ENSG00000231276', 'ENSG00000218986'}
rs11756622	C	DAAM2	6	39790043	T	ENSG00000146122
rs6914445	C	DAAM2	6	39790940	T	ENSG00000146122
rs4354147	A	RP11-61I13.3	6	39846716	G	ENSG00000235033
rs11759168	A	RP11-61I13.3	6	39857326	G	ENSG00000235033
rs11969769	G	MOCS1	6	39874875	T	ENSG00000124615
rs73414889	C	MOCS1	6	39891323	T	ENSG00000124615
rs114902093	C	MOCS1-RP1-278E11.3	6	39908387	T	{'ENSG00000124615', 'ENSG00000180211'}
rs10947842	C	MOCS1-RP1-278E11.3	6	39915349	T	{'ENSG00000124615', 'ENSG00000180211'}
rs148670148	C	RP1-278E11.3	6	39923003	G	ENSG00000180211
rs6458127	A	RP1-278E11.3	6	39929131	G	ENSG00000180211
rs4711605	A	RP1-278E11.3-TUBBP9	6	39943696	G	{'ENSG00000220586', 'ENSG00000180211'}
rs17606784	C	RP1-278E11.3-TUBBP9	6	39946959	T	{'ENSG00000220586', 'ENSG00000180211'}
rs2984435	C	TUBBP9	6	39962720	G	ENSG00000220586
rs3008831	A	TUBBP9	6	39972711	G	ENSG00000220586
rs3008841	G	TUBBP9-RP11-552E20.1	6	40069436	T	{'ENSG00000220586', 'ENSG00000227131'}
rs11759279	C	TUBBP9-RP11-552E20.1	6	40204053	T	{'ENSG00000220586', 'ENSG00000227131'}
rs987855	A	RP11-552E20.1	6	40236465	G	ENSG00000227131
rs9367051	C	RP11-552E20.1	6	40242374	T	ENSG00000227131
rs12208462	C	RP11-552E20.1-TDRG1	6	40256259	T	{'ENSG00000226070', 'ENSG00000204092', 'ENSG00000204091', 'ENSG00000227131'}
rs76406431	C	RP11-552E20.1-TDRG1	6	40290086	T	{'ENSG00000226070', 'ENSG00000204092', 'ENSG00000204091', 'ENSG00000227131'}
rs540884959	A	LINC00951	6	40312981	G	ENSG00000204092
rs561208900	C	LINC00951	6	40312982	G	ENSG00000204092
rs2038868	A	RP11-552E20.4	6	40328378	G	ENSG00000226070
rs2033529	A	TDRG1	6	40348653	G	ENSG00000204091
rs751414	G	TDRG1	6	40350030	T	ENSG00000204091
rs6458154	A	TDRG1-LRFN2	6	40354006	G	{'ENSG00000226070', 'ENSG00000204091', 'ENSG00000156564', 'ENSG00000204092', 'ENSG00000236075', 'ENSG00000226454', 'ENSG00000252767'}
rs930249	C	LRFN2	6	40363734	T	ENSG00000156564
rs2436726	C	LRFN2	6	40366427	T	ENSG00000156564
rs1579557	C	RNU6-250P	6	40371918	T	ENSG00000252767
rs12661083	C	RP11-121P10.1	6	40474339	T	ENSG00000236075
rs9462631	C	RP3-462C17.1	6	40479802	T	ENSG00000226454
rs143104025	C	RP3-462C17.1	6	40482163	T	ENSG00000226454
rs9367063	A	LRFN2-RP11-570K4.1	6	40601537	G	{'ENSG00000156564', 'ENSG00000236075', 'ENSG00000226454', 'ENSG00000237947', 'ENSG00000252767'}
rs9471390	A	LRFN2-RP11-570K4.1	6	40618467	G	{'ENSG00000156564', 'ENSG00000236075', 'ENSG00000226454', 'ENSG00000237947', 'ENSG00000252767'}
rs7776304	A	RP11-570K4.1	6	40679739	G	ENSG00000237947
rs7748674	C	RP11-570K4.1	6	40681498	T	ENSG00000237947
rs12210763	A	RP11-570K4.1-UNC5CL	6	40711734	G	{'ENSG00000124596', 'ENSG00000124602', 'ENSG00000237947'}
rs1929774	A	RP11-570K4.1-UNC5CL	6	40810735	G	{'ENSG00000124596', 'ENSG00000124602', 'ENSG00000237947'}
rs140534558	C	UNC5CL	6	41001644	G	ENSG00000124602
rs147669667	G	UNC5CL	6	41001868	T	ENSG00000124602
rs4714422	A	TSPO2	6	41012405	G	ENSG00000112212
rs75682832	A	TSPO2	6	41014370	G	ENSG00000112212
rs79902545	C	APOBEC2	6	41016624	T	ENSG00000124701
rs79123612	C	NFYA	6	41036111	T	ENSG00000001167
rs7775972	A	NFYA	6	41038116	C	ENSG00000001167
rs13191323	C	OARD1	6	41038845	T	ENSG00000124596
rs191573400	C	ADCY10P1	6	41074667	T	ENSG00000161912
rs9462671	C	ADCY10P1	6	41092310	T	ENSG00000161912
rs138237630	A	TREML1	6	41117594	T	ENSG00000161911
rs368847291	A	TREML1	6	41122892	G	ENSG00000161911
rs143332484	C	TREM2	6	41129207	T	ENSG00000095970
rs75932628	C	TREM2	6	41129252	T	ENSG00000095970
rs60755019	A	TREM2-TREML2	6	41149008	G	{'ENSG00000095970', 'ENSG00000112195'}
rs9357347	A	TREM2-TREML2	6	41150591	C	{'ENSG00000095970', 'ENSG00000112195'}
rs9381040	C	TREML2	6	41154650	T	ENSG00000112195
rs2038566	C	TREML2	6	41158720	T	ENSG00000112195
rs4714434	A	TREML3P	6	41176935	G	ENSG00000184106
rs2253676	A	TREML3P	6	41181489	G	ENSG00000184106
rs7769759	C	TREML4	6	41197857	T	ENSG00000188056
rs9471518	G	TREML4	6	41207106	T	ENSG00000188056
rs35970788	C	RNA5SP207	6	41210263	CAGA	ENSG00000212176
rs3857580	A	TREML5P	6	41216334	G	ENSG00000225690
rs2008287	C	TREML5P	6	41217258	T	ENSG00000225690
rs1872245	C	TREML5P-TREM1	6	41222926	T	{'ENSG00000218809', 'ENSG00000124731', 'ENSG00000225690'}
rs4124010	C	TREML5P-TREM1	6	41226259	T	{'ENSG00000218809', 'ENSG00000124731', 'ENSG00000225690'}
rs181569111	C	RP1-229K20.5	6	41239107	T	ENSG00000218809
rs4714447	C	RP1-229K20.5	6	41239822	T	ENSG00000218809
rs3804276	C	TREM1	6	41245234	T	ENSG00000124731
rs13210325	C	TREM1	6	41254628	T	ENSG00000124731
rs9462692	A	TREM1-RNU6-643P	6	41262236	C	{'ENSG00000218809', 'ENSG00000206745', 'ENSG00000124731'}
rs12662130	C	RNU6-643P	6	41267077	T	ENSG00000206745
rs12212468	G	RP13-235E23.1	6	41279685	T	ENSG00000213461
rs4711671	G	RP13-235E23.1	6	41279746	T	ENSG00000213461
rs34182795	G	RP13-235E23.1-NCR2	6	41286316	T	{'ENSG00000213461', 'ENSG00000096264'}
rs112759925	C	RP13-235E23.1-NCR2	6	41289758	T	{'ENSG00000213461', 'ENSG00000096264'}
rs9471577	A	NCR2	6	41303995	G	ENSG00000096264
rs3789206	C	NCR2	6	41305960	T	ENSG00000096264
rs2068392	A	AL136967.1	6	41320465	G	ENSG00000238867
rs9381053	C	AL136967.1	6	41323684	T	ENSG00000238867
rs13194139	C	AL136967.1-RP11-328M4.2	6	41370497	T	{'ENSG00000226917', 'ENSG00000234753', 'ENSG00000238867', 'ENSG00000137166'}
rs2496663	C	AL136967.1-RP11-328M4.2	6	41408536	T	{'ENSG00000226917', 'ENSG00000234753', 'ENSG00000238867', 'ENSG00000137166'}
rs2477839	C	RP11-328M4.3	6	41485594	T	ENSG00000226917
rs570411991	C	RP11-328M4.2	6	41493194	T	ENSG00000234753
rs1886814	A	RP11-328M4.2	6	41502683	C	ENSG00000234753
rs1983891	C	FOXP4	6	41536427	T	ENSG00000137166
rs9367108	C	FOXP4	6	41552729	T	ENSG00000137166
rs13362583	C	MIR4641	6	41563157	T	ENSG00000266494
rs2395783	A	FOXP4-MDFI	6	41580132	T	{'ENSG00000112559', 'ENSG00000266494', 'ENSG00000137166'}
rs116613472	C	FOXP4-MDFI	6	41583505	T	{'ENSG00000112559', 'ENSG00000266494', 'ENSG00000137166'}
rs2842660	C	MDFI	6	41604077	T	ENSG00000112559
rs12661964	C	MDFI	6	41613314	T	ENSG00000112559
rs4714502	C	MDFI-NPM1P51	6	41629080	G	{'ENSG00000112559', 'ENSG00000230913'}
rs186803768	C	NPM1P51	6	41632251	G	ENSG00000230913
rs1011100	A	NPM1P51-TFEB	6	41643245	G	{'ENSG00000268275', 'ENSG00000231102', 'ENSG00000112561', 'ENSG00000230913'}
rs1011101	C	NPM1P51-TFEB	6	41643386	T	{'ENSG00000268275', 'ENSG00000231102', 'ENSG00000112561', 'ENSG00000230913'}
rs2842643	C	AL035588.1	6	41650736	T	ENSG00000268275
rs9349200	A	RP11-298J23.5	6	41684390	G	ENSG00000231102
rs761353	A	RP11-298J23.5	6	41684645	C	ENSG00000231102
rs62396735	C	TFEB	6	41702582	T	ENSG00000112561
rs561025643	A	TFEB	6	41705728	C	ENSG00000112561
rs370640491	C	TFEB	6	41707741	T	ENSG00000112561
rs6907935	C	PGC	6	41717855	T	ENSG00000096088
rs73422097	A	RP11-298J23.8	6	41727740	G	ENSG00000269387
rs1316518	A	RP11-298J23.8	6	41731177	C	ENSG00000269387
rs35398242	A	FRS3	6	41746606	G	ENSG00000137218
rs6925777	C	FRS3	6	41750822	T	ENSG00000137218
rs1342549	C	PRICKLE4	6	41751713	T	ENSG00000124593
rs7772120	G	TOMM6	6	41752343	T	ENSG00000214736
rs114793773	C	TOMM6	6	41752598	T	ENSG00000214736
rs9381093	C	PRICKLE4	6	41754576	T	ENSG00000124593
rs41273794	C	RP11-298J23.9	6	41755708	T	ENSG00000268745
rs191667458	G	SNORA8	6	41796898	T	ENSG00000206977
rs111349739	C	SNORA8	6	41805595	T	ENSG00000206977
rs191731989	A	RP5-973N23.4	6	41833857	G	ENSG00000227516
rs34718512	C	USP49	6	41848061	T	ENSG00000164663
rs113215092	AAAATAAAT	USP49	6	41851361	A	ENSG00000164663
rs3806113	C	MED20	6	41876335	T	ENSG00000124641
rs536196300	C	Y_RNA	6	41880249	T	ENSG00000207371
rs11969866	C	Y_RNA	6	41882123	T	ENSG00000207371
rs9357371	A	MED20	6	41885319	C	ENSG00000124641
rs142676892	C	BYSL	6	41889553	T	ENSG00000112578
rs12661819	C	CCND3	6	41898564	T	ENSG00000112576
rs3218108	C	BYSL	6	41902655	T	ENSG00000112578
rs10947997	G	CCND3	6	41921241	T	ENSG00000112576
rs112233623	C	CCND3	6	41924998	T	ENSG00000112576
rs4711698	C	RNU6-761P	6	41987451	T	ENSG00000206875
rs72664260	C	RNU6-761P	6	41990791	T	ENSG00000206875
rs10948007	C	RP11-533O20.2	6	42003084	T	ENSG00000223946
rs576098608	C	RP11-533O20.2	6	42003673	T	ENSG00000223946
rs6917738	A	TAF8	6	42025545	C	ENSG00000137413
rs12194513	C	TAF8	6	42037167	T	ENSG00000137413
rs9471759	C	RP11-7K24.3	6	42060835	T	ENSG00000261068
rs7747696	A	RP11-7K24.3	6	42060955	G	ENSG00000261068
rs9394866	A	C6orf132	6	42074106	G	ENSG00000188112
rs9471765	A	C6orf132	6	42077870	G	ENSG00000188112
rs12199193	A	GUCA1A	6	42122710	G	ENSG00000048545
rs2273284	A	GUCA1A	6	42123052	G	ENSG00000048545
rs7739634	C	RP1-139D8.6	6	42135189	T	ENSG00000214732
rs7764278	G	GUCA1B	6	42157817	T	ENSG00000112599
rs1065236	A	GUCA1B-MRPS10	6	42167888	G	{'ENSG00000048544', 'ENSG00000112599'}
rs115565405	C	MRPS10	6	42178991	T	ENSG00000048544
rs61612642	C	TRERF1	6	42197707	T	ENSG00000124496
rs9462792	C	TRERF1	6	42207784	T	ENSG00000124496
rs116813163	C	U3	6	42384660	T	ENSG00000221252
rs112493987	C	TRERF1-RP11-256G5.1	6	42448188	G	{'ENSG00000221252', 'ENSG00000124496', 'ENSG00000237107'}
rs9369362	A	TRERF1-RP11-256G5.1	6	42462055	G	{'ENSG00000221252', 'ENSG00000124496', 'ENSG00000237107'}
rs116722661	A	RP11-256G5.1	6	42470071	G	ENSG00000237107
rs73434627	A	snoU13	6	42477921	G	ENSG00000238611
rs16895815	C	snoU13-UBR2	6	42495928	T	{'ENSG00000024048', 'ENSG00000238611', 'ENSG00000206848'}
rs80245932	C	snoU13-UBR2	6	42509043	CA	{'ENSG00000024048', 'ENSG00000238611', 'ENSG00000206848'}
rs9381198	A	UBR2	6	42554255	C	ENSG00000024048
rs78392053	G	UBR2	6	42626736	T	ENSG00000024048
rs16895923	A	RNU6-890P	6	42633368	G	ENSG00000206848
rs425876	C	PRPH2	6	42666145	T	ENSG00000112619
rs9471904	C	PRPH2	6	42671099	T	ENSG00000112619
rs2234026	A	TBCC	6	42713618	G	ENSG00000124659
rs12195336	A	TBCC	6	42715776	G	ENSG00000124659
rs74614533	A	TBCC-GLTSCR1L	6	42731587	C	{'ENSG00000112624', 'ENSG00000124659'}
rs80293404	C	TBCC-GLTSCR1L	6	42732351	G	{'ENSG00000112624', 'ENSG00000124659'}
rs3997653	A	GLTSCR1L	6	42756472	G	ENSG00000112624
rs694205	A	GLTSCR1L	6	42822604	G	ENSG00000112624
rs9471941	A	RPL7L1	6	42857827	G	ENSG00000146223
rs4714633	A	C6orf226	6	42861746	T	ENSG00000221821
rs116541274	A	C6orf226-PTCRA	6	42868950	G	{'ENSG00000221821', 'ENSG00000171611'}
rs9394931	C	C6orf226-PTCRA	6	42873245	T	{'ENSG00000221821', 'ENSG00000171611'}
rs9462851	A	PTCRA	6	42890602	G	ENSG00000171611
rs6936722	C	PTCRA	6	42891311	T	ENSG00000171611
rs146734164	C	CNPY3	6	42898609	G	ENSG00000137161
rs9471969	G	CNPY3	6	42906384	T	ENSG00000137161
rs9462852	C	RP3-475N16.1	6	42907327	T	ENSG00000231113
rs114527192	G	RP3-475N16.1	6	42916995	T	ENSG00000231113
rs145336440	C	RPL24P4	6	42925025	T	ENSG00000181524
rs10948059	C	RPL24P4	6	42928461	T	ENSG00000181524
rs1129187	G	PEX6	6	42932200	T	ENSG00000124587
rs2274514	C	GNMT	6	42934500	T	ENSG00000124713
rs3818554	C	GNMT	6	42934620	T	ENSG00000124713
rs2395943	A	PEX6	6	42940673	G	ENSG00000124587
rs6941129	C	PPP2R5D	6	42955101	T	ENSG00000112640
rs200651479	A	PPP2R5D	6	42969677	C	ENSG00000112640
rs12212764	C	KLHDC3	6	42978068	T	ENSG00000124702
rs11751058	G	MEA1	6	42980218	T	ENSG00000124733
rs3749903	C	RRP36	6	42992825	G	ENSG00000124541
rs148480237	A	RRP36	6	42996940	G	ENSG00000124541
rs41274912	A	CUL7	6	43006408	G	ENSG00000044090
rs9471998	C	CUL7	6	43023096	T	ENSG00000044090
rs41274918	C	KLC4	6	43039340	T	ENSG00000137171
rs3805944	G	RP11-387M24.5	6	43045462	T	ENSG00000272170
rs6915327	A	PTK7	6	43116499	T	ENSG00000112655
rs148134695	C	PTK7	6	43121100	T	ENSG00000112655
rs9472021	C	SRF	6	43138724	T	ENSG00000112658
rs3734681	C	SRF	6	43148430	T	ENSG00000112658
rs17209372	A	CUL9	6	43169887	G	ENSG00000112659
rs2273709	A	CUL9	6	43184132	C	ENSG00000112659
rs149602174	C	RP3-330M21.5	6	43194799	T	ENSG00000245261
rs2651198	C	DNPH1	6	43201763	T	ENSG00000112667
rs75591122	C	DNPH1-TTBK1	6	43205363	T	{'ENSG00000112667', 'ENSG00000146216'}
rs2651206	C	TTBK1	6	43213477	T	ENSG00000146216
rs2181001	A	TTBK1	6	43216911	C	ENSG00000146216
rs16896398	A	SLC22A7	6	43262704	T	ENSG00000137204
rs2270860	C	SLC22A7	6	43270151	T	ENSG00000137204
rs2841646	A	CRIP3	6	43270326	G	ENSG00000146215
rs2242416	A	CRIP3	6	43273604	G	ENSG00000146215
rs77915916	A	ZNF318	6	43287722	T	ENSG00000171467
rs553448379	T	ZNF318	6	43288656	TA	ENSG00000171467
rs553333705	C	RP11-480N24.4	6	43298462	G	ENSG00000220614
rs17209400	A	RPS2P28	6	43328062	G	ENSG00000179157
rs10498755	C	RPS2P28	6	43330756	T	ENSG00000179157
rs7742789	C	ZNF318-ABCC10	6	43345803	T	{'ENSG00000226558', 'ENSG00000171462', 'ENSG00000171467', 'ENSG00000179157', 'ENSG00000124574', 'ENSG00000219222', 'ENSG00000220614'}
rs2396004	A	ZNF318-ABCC10	6	43355851	G	{'ENSG00000226558', 'ENSG00000171462', 'ENSG00000171467', 'ENSG00000179157', 'ENSG00000124574', 'ENSG00000219222', 'ENSG00000220614'}
rs1214752	C	ABCC10	6	43396325	T	ENSG00000124574
rs831313	A	ABCC10	6	43401888	G	ENSG00000124574
rs35192247	C	DLK2	6	43418528	T	ENSG00000171462
rs111963549	C	DLK2-RNU6-1113P	6	43433330	T	{'ENSG00000207076', 'ENSG00000171462'}
rs1674870	A	DLK2-RNU6-1113P	6	43434222	C	{'ENSG00000207076', 'ENSG00000171462'}
rs9462897	A	TJAP1	6	43454962	G	ENSG00000137221
rs17209421	C	TJAP1	6	43461198	T	ENSG00000137221
rs2227301	C	YIPF3	6	43485283	T	ENSG00000137207
rs144041302	C	POLR1C	6	43493429	T	ENSG00000171453
rs1106841	A	XPO5	6	43496662	C	ENSG00000124571
rs183101636	A	RP3-337H4.6	6	43510496	G	ENSG00000219470
rs17287964	A	RP3-337H4.10	6	43526737	G	ENSG00000271970
rs4714687	C	XPO5	6	43536401	T	ENSG00000124571
rs9472084	A	RP3-337H4.8	6	43553351	G	ENSG00000203362
rs41281826	G	GTPBP2	6	43572839	T	ENSG00000172432
rs9296419	C	POLH	6	43581585	T	ENSG00000170734
rs9333555	A	POLH	6	43581935	G	ENSG00000170734
rs35679149	A	MAD2L1BP	6	43604167	G	ENSG00000124688
rs7106	C	MAD2L1BP	6	43608386	T	ENSG00000124688
rs2295946	A	RSPH9	6	43623142	C	ENSG00000172426
rs2236346	A	MRPS18A	6	43648988	G	ENSG00000096080
rs3807023	A	MRPS18A	6	43657003	G	ENSG00000096080
rs6908311	C	MRPS18A	6	43659625	T	ENSG00000096080
rs115732861	C	MRPS18A-RP1-261G23.4	6	43664700	T	{'ENSG00000096080', 'ENSG00000218107'}
rs7764657	G	RP1-261G23.4	6	43673583	T	ENSG00000218107
rs16896667	A	RP1-261G23.4-RP1-261G23.5	6	43680339	G	{'ENSG00000236961', 'ENSG00000218107'}
rs833065	A	RP1-261G23.4-RP1-261G23.5	6	43683804	G	{'ENSG00000236961', 'ENSG00000218107'}
rs16896683	A	RP1-261G23.5	6	43687847	G	ENSG00000236961
rs9472119	C	RP1-261G23.5	6	43709703	T	ENSG00000236961
rs833051	A	RP1-261G23.5-VEGFA	6	43722953	T	{'ENSG00000236961', 'ENSG00000272114', 'ENSG00000112715'}
rs1547651	A	RP1-261G23.5-VEGFA	6	43730644	T	{'ENSG00000236961', 'ENSG00000272114', 'ENSG00000112715'}
rs699947	A	VEGFA	6	43736389	C	ENSG00000112715
rs833067	C	RP1-261G23.7	6	43739989	T	ENSG00000272114
rs9472125	C	VEGFA	6	43756169	T	ENSG00000112715
rs1358980	C	VEGFA-RP11-344J7.2	6	43764551	T	{'ENSG00000112715', 'ENSG00000272114', 'ENSG00000223469'}
rs9472138	C	VEGFA-RP11-344J7.2	6	43811762	T	{'ENSG00000112715', 'ENSG00000272114', 'ENSG00000223469'}
rs3734692	A	RP11-344J7.2	6	43817791	T	ENSG00000223469
rs1536304	C	RP11-344J7.2	6	43817837	T	ENSG00000223469
rs1003167	G	RP11-344J7.2-RP5-1120P11.1	6	43855023	T	{'ENSG00000181577', 'ENSG00000265518', 'ENSG00000231881', 'ENSG00000237686', 'ENSG00000223469'}
rs1776721	G	RP11-344J7.2-RP5-1120P11.1	6	43890983	T	{'ENSG00000181577', 'ENSG00000265518', 'ENSG00000231881', 'ENSG00000237686', 'ENSG00000223469'}
rs16897113	C	C6orf223	6	43968216	T	ENSG00000181577
rs2273309	A	C6orf223	6	43972845	G	ENSG00000181577
rs149030622	A	AL109615.1	6	43979670	G	ENSG00000265518
rs9381275	A	AL109615.1	6	43980128	G	ENSG00000265518
rs12199215	C	RP5-1120P11.1	6	44026914	T	ENSG00000237686
rs833805	A	RP5-1120P11.1	6	44030011	G	ENSG00000237686
rs12524445	G	RP5-1120P11.3	6	44048864	T	ENSG00000231881
rs4714738	C	RP5-1120P11.4	6	44056585	T	ENSG00000183239
rs74944397	A	RP5-1120P11.4-MRPL14	6	44064253	G	{'ENSG00000183239', 'ENSG00000137216', 'ENSG00000180992'}
rs877112	A	RP5-1120P11.4-MRPL14	6	44075899	G	{'ENSG00000183239', 'ENSG00000137216', 'ENSG00000180992'}
rs62401765	C	MRPL14	6	44098266	T	ENSG00000180992
rs10948126	G	TMEM63B	6	44109356	T	ENSG00000137216
rs9349275	A	TMEM63B	6	44111918	C	ENSG00000137216
rs6925778	C	CAPN11	6	44144798	T	ENSG00000137225
rs146744651	A	CAPN11	6	44150755	T	ENSG00000137225
rs4714770	C	CAPN11-RP1-302G2.5	6	44162146	T	{'ENSG00000137225', 'ENSG00000262179'}
rs9369465	A	CAPN11-RP1-302G2.5	6	44169237	G	{'ENSG00000137225', 'ENSG00000262179'}
rs6458374	C	RP1-302G2.5	6	44181315	T	ENSG00000262179
rs141034817	C	RP1-302G2.5	6	44182680	T	ENSG00000262179
rs760370	A	SLC29A1	6	44200953	G	ENSG00000112759
rs6458375	C	SLC29A1	6	44202352	T	ENSG00000112759
rs4714772	A	SLC29A1-HSP90AB1	6	44207117	C	{'ENSG00000112759', 'ENSG00000096384'}
rs3757283	A	HSP90AB1	6	44214417	C	ENSG00000096384
rs7768729	A	HSP90AB1	6	44216289	G	ENSG00000096384
rs9381303	C	SLC35B2	6	44217667	T	ENSG00000157593
rs3799962	A	SLC35B2	6	44228452	G	ENSG00000157593
rs2233434	A	NFKBIE	6	44232920	G	ENSG00000146232
rs2233424	C	NFKBIE	6	44233921	T	ENSG00000146232
rs324143	A	TCTE1	6	44253749	G	ENSG00000146221
rs9688508	A	TMEM151B	6	44279111	G	ENSG00000178233
rs17209560	C	AARS2	6	44281716	T	ENSG00000124608
rs6458377	A	AARS2	6	44282283	G	ENSG00000124608
rs9369472	A	RP11-444E17.6	6	44290831	C	ENSG00000272442
rs9395006	C	SPATS1	6	44308729	T	ENSG00000249481
rs145942181	C	SPATS1	6	44329579	T	ENSG00000249481
rs16871837	A	RP11-444E17.6	6	44348687	G	ENSG00000272442
rs9369482	C	CDC5L	6	44366062	T	ENSG00000096401
rs6934058	C	CDC5L	6	44371714	T	ENSG00000096401
rs13198841	A	CDC5L	6	44385441	G	ENSG00000096401
rs9395017	G	MIR4642	6	44399966	T	ENSG00000266619
rs10484624	G	AL133262.1	6	44405253	T	ENSG00000267849
rs2273667	A	CDC5L	6	44413736	G	ENSG00000096401
rs9349288	C	CDC5L-RP3-449H6.1	6	44440781	T	{'ENSG00000096401', 'ENSG00000267849', 'ENSG00000237530', 'ENSG00000266619'}
rs559446817	A	CDC5L-RP3-449H6.1	6	44478056	G	{'ENSG00000096401', 'ENSG00000267849', 'ENSG00000237530', 'ENSG00000266619'}
rs182310213	C	RP3-449H6.1	6	44490189	T	ENSG00000237530
rs77157040	C	RP3-449H6.1-SUPT3H	6	44603097	T	{'ENSG00000207769', 'ENSG00000270900', 'ENSG00000196284', 'ENSG00000219384', 'ENSG00000237530', 'ENSG00000124813'}
rs13200537	A	RP3-449H6.1-SUPT3H	6	44651555	G	{'ENSG00000207769', 'ENSG00000270900', 'ENSG00000196284', 'ENSG00000219384', 'ENSG00000237530', 'ENSG00000124813'}
rs147630999	A	NUDT19P4	6	44869549	G	ENSG00000270900
rs72870912	A	RP11-491H9.3	6	45124701	T	ENSG00000219384
rs191485704	G	SUPT3H	6	45153183	T	ENSG00000196284
rs927657	C	MIR586	6	45164355	T	ENSG00000207769
rs9472477	A	SUPT3H	6	45349509	G	ENSG00000196284
rs73737413	C	RP1-244F24.1	6	45393730	T	ENSG00000271857
rs147081589	C	RUNX2	6	45422199	G	ENSG00000124813
rs2677110	C	RUNX2	6	45444061	T	ENSG00000124813
rs7758107	G	RP1-166H4.2	6	45536359	T	ENSG00000261080
rs72864681	C	RP1-166H4.2	6	45539628	T	ENSG00000261080
rs16873781	C	RUNX2-CLIC5	6	45737072	T	{'ENSG00000261080', 'ENSG00000112782', 'ENSG00000212468', 'ENSG00000252738', 'ENSG00000124813', 'ENSG00000271857'}
rs567659745	A	RUNX2-CLIC5	6	45761236	C	{'ENSG00000261080', 'ENSG00000112782', 'ENSG00000212468', 'ENSG00000252738', 'ENSG00000124813', 'ENSG00000271857'}
rs1535108	C	CLIC5	6	45959767	T	ENSG00000112782
rs147480790	C	RNU6-754P	6	45990094	T	ENSG00000212468
rs17364825	A	CLIC5	6	45999204	G	ENSG00000112782
rs7772635	C	CLIC5-RP1-8B1.4	6	46058361	T	{'ENSG00000212468', 'ENSG00000112782', 'ENSG00000231769'}
rs4496799	C	RP1-8B1.4	6	46070407	T	ENSG00000231769
rs7451713	C	ENPP4	6	46107752	G	ENSG00000001561
rs35570105	C	ENPP5	6	46135319	T	ENSG00000112796
rs3806995	G	ENPP5	6	46135984	T	ENSG00000112796
rs2179759	C	ENPP5-ACTG1P9	6	46145899	T	{'ENSG00000112796', 'ENSG00000229349'}
rs6925476	C	ENPP5-ACTG1P9	6	46151231	T	{'ENSG00000112796', 'ENSG00000229349'}
rs9369603	A	ACTG1P9	6	46168481	G	ENSG00000229349
rs10498765	C	ACTG1P9	6	46169973	T	ENSG00000229349
rs113346215	A	RP11-795J1.2	6	46401711	T	ENSG00000226541
rs4714934	C	RP11-795J1.2	6	46408653	T	ENSG00000226541
rs9472750	C	RCAN2	6	46420363	T	ENSG00000172348
rs10498768	A	RCAN2	6	46431101	G	ENSG00000172348
rs66555615	A	RP11-795J1.1	6	46487490	C	ENSG00000236466
rs6920281	A	RP11-795J1.1	6	46499475	G	ENSG00000236466
rs9472780	G	RP11-795J1.1-CYP39A1	6	46507446	T	{'ENSG00000236466', 'ENSG00000146233'}
rs6936957	C	CYP39A1	6	46595241	T	ENSG00000146233
rs12192544	C	CYP39A1	6	46620252	G	ENSG00000146233
rs953062	A	SLC25A27	6	46626353	G	ENSG00000153291
rs9296505	A	SLC25A27	6	46629841	G	ENSG00000153291
rs41273660	A	TDRD6	6	46657124	G	ENSG00000180113
rs9381472	C	TDRD6	6	46658905	G	ENSG00000180113
rs1051931	A	PLA2G7	6	46672943	G	ENSG00000146070
rs145315433	A	PLA2G7	6	46684792	T	ENSG00000146070
rs60102248	C	ANKRD66	6	46728153	T	ENSG00000230062
rs9463244	C	RP11-268F1.3-MEP1A	6	46743214	G	{'ENSG00000236164', 'ENSG00000112818'}
rs10948306	C	RP11-268F1.3-MEP1A	6	46746749	T	{'ENSG00000236164', 'ENSG00000112818'}
rs12213451	C	MEP1A	6	46772154	T	ENSG00000112818
rs2274658	G	MEP1A	6	46801071	T	ENSG00000112818
rs9395218	C	GPR116	6	46827239	T	ENSG00000069122
rs78662443	G	GPR116	6	46844096	T	ENSG00000069122
rs85603	C	RP3-365O12.2	6	46868113	T	ENSG00000225730
rs1328965	C	RP3-365O12.2	6	46871185	T	ENSG00000225730
rs113720792	C	GPR116-GPR110	6	46945711	T	{'ENSG00000153292', 'ENSG00000069122', 'ENSG00000225730'}
rs9463275	A	GPR116-GPR110	6	46949837	G	{'ENSG00000153292', 'ENSG00000069122', 'ENSG00000225730'}
rs2277116	C	GPR110	6	46966022	T	ENSG00000153292
rs1873318	G	GPR110	6	46966274	T	ENSG00000153292
rs864708	A	GPR110-TNFRSF21	6	47044288	C	{'ENSG00000153292', 'ENSG00000146072'}
rs1738837	A	GPR110-TNFRSF21	6	47089974	C	{'ENSG00000153292', 'ENSG00000146072'}
rs1884310	C	TNFRSF21	6	47214717	T	ENSG00000146072
rs564220088	T	TNFRSF21	6	47256309	TAA	ENSG00000146072
rs11756806	C	TNFRSF21-RP11-157D6.1	6	47328417	T	{'ENSG00000271328', 'ENSG00000146072'}
rs9395250	C	TNFRSF21-RP11-157D6.1	6	47329155	T	{'ENSG00000271328', 'ENSG00000146072'}
rs6458563	A	RP11-157D6.1	6	47340783	C	ENSG00000271328
rs577119131	A	RP11-157D6.1-AL355353.1	6	47378584	C	{'ENSG00000271328', 'ENSG00000266330'}
rs7766125	C	RP11-157D6.1-AL355353.1	6	47407316	T	{'ENSG00000271328', 'ENSG00000266330'}
rs9473117	A	AL355353.1	6	47431284	C	ENSG00000266330
rs9381563	C	AL355353.1	6	47432637	T	ENSG00000266330
rs4715021	A	RP11-385F7.1	6	47447887	G	ENSG00000270761
rs9296558	C	Y_RNA	6	47451883	T	ENSG00000199762
rs7767350	C	CD2AP	6	47485126	T	ENSG00000198087
rs10948363	A	CD2AP	6	47487762	G	ENSG00000198087
rs13191654	A	RP11-812I20.2	6	47527763	G	ENSG00000216813
rs4711890	C	CD2AP-GPR111	6	47606712	G	{'ENSG00000216813', 'ENSG00000199762', 'ENSG00000198087', 'ENSG00000153294', 'ENSG00000164393'}
rs560660418	A	CD2AP-GPR111	6	47611192	G	{'ENSG00000216813', 'ENSG00000199762', 'ENSG00000198087', 'ENSG00000153294', 'ENSG00000164393'}
rs9395309	C	GPR111	6	47654173	T	ENSG00000164393
rs9296572	A	GPR111	6	47654200	G	ENSG00000164393
rs12525257	A	GPR115	6	47666035	G	ENSG00000153294
rs16876334	C	GPR115	6	47675922	T	ENSG00000153294
rs1109581	C	RN7SKP116	6	47678182	T	ENSG00000252711
rs16876369	C	RN7SKP116	6	47682949	T	ENSG00000252711
rs6914894	C	RP11-550C4.6	6	47695732	T	ENSG00000226594
rs189360400	C	RP11-550C4.6	6	47705317	T	ENSG00000226594
rs9369743	C	RP11-550C4.6-RP11-550C4.4	6	47713701	T	{'ENSG00000216616', 'ENSG00000226594'}
rs9296581	C	RP11-550C4.4	6	47723677	T	ENSG00000216616
rs10485317	A	RP11-550C4.4-OPN5	6	47732716	G	{'ENSG00000124818', 'ENSG00000200340', 'ENSG00000216616'}
rs36072367	C	OPN5	6	47747007	T	ENSG00000124818
rs506816	G	OPN5	6	47782969	T	ENSG00000124818
rs141559616	C	RNU1-105P	6	47787344	T	ENSG00000200340
rs563587	C	OPN5-PTCHD4	6	47810381	T	{'ENSG00000244694', 'ENSG00000124818', 'ENSG00000200340'}
rs2039122	A	OPN5-PTCHD4	6	47824080	G	{'ENSG00000244694', 'ENSG00000124818', 'ENSG00000200340'}
rs9473211	C	PTCHD4	6	47928687	T	ENSG00000244694
rs75510469	C	PTCHD4	6	48013569	T	ENSG00000244694
rs1331103	A	PTCHD4-HNRNPA3P4	6	48091628	G	{'ENSG00000244694', 'ENSG00000226068'}
rs13217765	C	PTCHD4-HNRNPA3P4	6	48100840	T	{'ENSG00000244694', 'ENSG00000226068'}
rs998094	C	HNRNPA3P4	6	48116254	T	ENSG00000226068
rs148765365	A	HNRNPA3P4-RBMXP1	6	48140115	G	{'ENSG00000216835', 'ENSG00000226068'}
rs150369093	A	RBMXP1-AL391538.1	6	48307190	G	{'ENSG00000216835', 'ENSG00000221175'}
rs75087935	C	RBMXP1-AL391538.1	6	48693493	T	{'ENSG00000216835', 'ENSG00000221175'}
rs191833810	C	AL391538.1	6	48817540	T	ENSG00000221175
rs1938201	A	AL391538.1-RP1-57E3.1	6	48830321	G	{'ENSG00000221175', 'ENSG00000271162'}
rs2205869	C	AL391538.1-RP1-57E3.1	6	48914124	T	{'ENSG00000221175', 'ENSG00000271162'}
rs73483383	A	RP1-57E3.1	6	48916158	C	ENSG00000271162
rs73483398	C	RP1-57E3.1	6	48921907	T	ENSG00000271162
rs58790977	G	RP1-57E3.1-RP4-724P12.1	6	48927928	T	{'ENSG00000218337', 'ENSG00000271162'}
rs4588690	G	RP1-57E3.1-RP4-724P12.1	6	48996291	T	{'ENSG00000218337', 'ENSG00000271162'}
rs138044354	G	RP4-724P12.1	6	49042177	T	ENSG00000218337
rs571525107	G	RP4-724P12.1-RP1-142O9.2	6	49064694	T	{'ENSG00000217631', 'ENSG00000218337'}
rs55755140	C	RP4-724P12.1-RP1-142O9.2	6	49226187	T	{'ENSG00000217631', 'ENSG00000218337'}
rs490909	C	RP1-142O9.2	6	49238584	A	ENSG00000217631
rs556807	G	RP1-142O9.2-RNU7-65P	6	49302282	A	{'ENSG00000217631', 'ENSG00000252457'}
rs543805	T	RNU7-65P-EEF1A1P42	6	49319025	G	{'ENSG00000219374', 'ENSG00000252457'}
rs12195180	A	EEF1A1P42-MUT	6	49353876	G	{'ENSG00000219374', 'ENSG00000146085'}
rs2477401	G	EEF1A1P42-MUT	6	49370737	T	{'ENSG00000219374', 'ENSG00000146085'}
rs2229385	C	MUT	6	49415448	T	ENSG00000146085
rs2501966	A	CENPQ	6	49457835	G	ENSG00000031691
rs2501968	A	CENPQ	6	49459978	G	ENSG00000031691
rs9367359	A	GLYATL3	6	49494241	G	ENSG00000203972
rs199917136	G	C6orf141	6	49519048	T	ENSG00000197261
rs10456625	C	C6orf141	6	49523873	T	ENSG00000197261
rs10948512	C	CYP2AC1P	6	49536392	T	ENSG00000216998
rs189464101	A	CYP2AC1P	6	49536528	G	ENSG00000216998
rs9473606	C	CYP2AC1P-RHAG	6	49565388	T	{'ENSG00000112077', 'ENSG00000216998'}
rs10485291	C	RHAG	6	49580194	T	ENSG00000112077
rs2075714	C	RHAG	6	49582617	T	ENSG00000112077
rs16869310	C	RHAG-CRISP2	6	49615486	T	{'ENSG00000124490', 'ENSG00000112077'}
rs10080998	C	RHAG-CRISP2	6	49620882	T	{'ENSG00000124490', 'ENSG00000112077'}
rs802071	A	CRISP2	6	49656252	C	ENSG00000124490
rs549977534	C	CRISP2-CRISP3	6	49687474	T	{'ENSG00000096006', 'ENSG00000124490'}
rs495335	A	CRISP3	6	49701523	G	ENSG00000096006
rs539018627	A	CRISP3-PGK2	6	49726544	G	{'ENSG00000096006', 'ENSG00000170950'}
rs1535289	A	CRISP3-PGK2	6	49730812	G	{'ENSG00000096006', 'ENSG00000170950'}
rs360554	G	PGK2	6	49758764	T	ENSG00000170950
rs500032	A	PGK2-RP3-417L20.4	6	49766526	G	{'ENSG00000170950', 'ENSG00000235122'}
rs593009	C	RP3-417L20.4	6	49784351	T	ENSG00000235122
rs2068681	A	RP11-719J20.1	6	49794170	C	ENSG00000226707
rs12191742	C	CRISP1	6	49830098	T	ENSG00000124812
rs6912890	C	CRISP1-DEFB133	6	49884568	T	{'ENSG00000124812', 'ENSG00000214643'}
rs533434005	A	CRISP1-DEFB133	6	49906706	G	{'ENSG00000124812', 'ENSG00000214643'}
rs17664085	C	DEFB133	6	49913927	T	ENSG00000214643
rs9473701	A	DEFB133	6	49915709	G	ENSG00000214643
rs1361121	A	DEFB114	6	49924070	C	ENSG00000177684
rs369144899	G	DEFB113	6	49936426	T	ENSG00000214642
rs72864872	G	DEFB113-DEFB110	6	49958084	T	{'ENSG00000214642', 'ENSG00000203970'}
rs552355084	C	DEFB110	6	49985433	T	ENSG00000203970
rs666547	A	DEFB110-DEFB112	6	49998340	C	{'ENSG00000180872', 'ENSG00000203970'}
rs1237639	A	DEFB112	6	50016198	G	ENSG00000180872
rs633493	A	DEFB112-RP11-397G17.1	6	50024559	G	{'ENSG00000180872', 'ENSG00000226733'}
rs115045453	C	DEFB112-RP11-397G17.1	6	50041891	T	{'ENSG00000180872', 'ENSG00000226733'}
rs9395549	A	RP11-397G17.1	6	50064359	G	ENSG00000226733
rs1492623	C	RP11-397G17.1-RP11-524K22.1	6	50263685	T	{'ENSG00000226733', 'ENSG00000233470'}
rs2397006	C	RP11-397G17.1-RP11-524K22.1	6	50366145	T	{'ENSG00000226733', 'ENSG00000233470'}
rs75359967	C	RP11-524K22.1	6	50491551	G	ENSG00000233470
rs7764671	G	RP11-524K22.1-RP1-28O17.1	6	50494839	T	{'ENSG00000230472', 'ENSG00000233470'}
rs181476247	A	RP11-524K22.1-RP1-28O17.1	6	50543345	T	{'ENSG00000230472', 'ENSG00000233470'}
rs1161404	A	RP1-28O17.1	6	50593406	G	ENSG00000230472
rs280308	C	RP1-28O17.1	6	50609474	T	ENSG00000230472
rs12527048	C	RP1-28O17.1-TFAP2D	6	50666968	T	{'ENSG00000230472', 'ENSG00000008197'}
rs280275	A	RP1-28O17.1-TFAP2D	6	50668612	G	{'ENSG00000230472', 'ENSG00000008197'}
rs112821702	A	TFAP2D	6	50689959	G	ENSG00000008197
rs9473903	A	TFAP2D	6	50701601	C	ENSG00000008197
rs200938806	T	TFAP2D-TFAP2B	6	50769962	TC	{'ENSG00000008196', 'ENSG00000008197'}
rs140012624	G	TFAP2D-TFAP2B	6	50778346	T	{'ENSG00000008196', 'ENSG00000008197'}
rs2206277	C	TFAP2B	6	50798526	T	ENSG00000008196
rs987237	A	TFAP2B	6	50803050	G	ENSG00000008196
rs2636900	A	RPS17P5	6	50822258	G	ENSG00000060303
rs4715208	A	RPS17P5	6	50829471	G	ENSG00000060303
rs9473924	G	RPS17P5-RP4-753D5.3	6	50834157	T	{'ENSG00000060303', 'ENSG00000216913'}
rs2207139	A	RPS17P5-RP4-753D5.3	6	50845490	G	{'ENSG00000060303', 'ENSG00000216913'}
rs9395635	G	RP4-753D5.3	6	50865440	T	ENSG00000216913
rs943005	C	RP4-753D5.3	6	50865820	T	ENSG00000216913
rs72891726	A	RP4-753D5.3-FTH1P5	6	50871163	G	{'ENSG00000230204', 'ENSG00000216913'}
rs566380659	A	FTH1P5	6	50877829	G	ENSG00000230204
rs3857596	C	FTH1P5-RP3-437C15.2	6	50905067	T	{'ENSG00000230204', 'ENSG00000270306'}
rs6904450	A	FTH1P5-RP3-437C15.2	6	50921602	T	{'ENSG00000230204', 'ENSG00000270306'}
rs1327279	C	RP3-437C15.2	6	51254126	T	ENSG00000270306
rs2397045	A	RP3-437C15.2-RP3-437C15.1	6	51266877	G	{'ENSG00000270306', 'ENSG00000232702'}
rs34685050	G	RP3-437C15.1	6	51279138	T	ENSG00000232702
rs114579624	A	RP3-437C15.1-SNORD66	6	51293864	G	{'ENSG00000212532', 'ENSG00000232702'}
rs9474014	A	RP3-437C15.1-SNORD66	6	51314245	C	{'ENSG00000212532', 'ENSG00000232702'}
rs144543578	A	SNORD66	6	51332065	C	ENSG00000212532
rs6928877	A	SNORD66	6	51332162	C	ENSG00000212532
rs10498787	C	SNORD66-RP11-793K1.1	6	51362548	T	{'ENSG00000212532', 'ENSG00000214641'}
rs6903350	A	SNORD66-RP11-793K1.1	6	51370735	G	{'ENSG00000212532', 'ENSG00000214641'}
rs17752199	A	RP11-793K1.1	6	51406848	G	ENSG00000214641
rs72904286	C	RP11-793K1.1-RP3-335N17.2	6	51414922	T	{'ENSG00000228689', 'ENSG00000170927', 'ENSG00000214641'}
rs12529828	A	RP11-793K1.1-RP3-335N17.2	6	51426492	G	{'ENSG00000228689', 'ENSG00000170927', 'ENSG00000214641'}
rs1414506	C	RP3-335N17.2	6	51487416	T	ENSG00000228689
rs6906559	A	PKHD1	6	51528984	G	ENSG00000170927
rs115269387	A	PKHD1	6	51544816	T	ENSG00000170927
rs76177715	A	PKHD1	6	51549635	T	ENSG00000170927
rs9367468	C	RN7SL580P	6	51837544	T	ENSG00000240641
rs9296668	A	RN7SL580P	6	51838263	G	ENSG00000240641
rs112779480	A	AL590391.1	6	51928358	G	ENSG00000264206
rs7768816	A	PKHD1-MIR206	6	51970228	G	{'ENSG00000240641', 'ENSG00000207604', 'ENSG00000264206', 'ENSG00000170927'}
rs1937150	C	PKHD1-MIR206	6	51999414	T	{'ENSG00000240641', 'ENSG00000207604', 'ENSG00000264206', 'ENSG00000170927'}
rs62408583	A	MIR206	6	52008992	C	ENSG00000207604
rs16882137	A	MIR133B	6	52014654	G	ENSG00000199080
rs7748923	C	MIR133BHG	6	52018948	T	ENSG00000225613
rs4715284	C	MIR133BHG-IL17A	6	52038779	T	{'ENSG00000112115', 'ENSG00000225613', 'ENSG00000199080'}
rs11754483	A	MIR133BHG-IL17A	6	52040167	G	{'ENSG00000112115', 'ENSG00000225613', 'ENSG00000199080'}
rs4711998	A	IL17A	6	52050353	G	ENSG00000112115
rs8193036	C	IL17A	6	52050493	T	ENSG00000112115
rs28735608	A	IL17A-IL17F	6	52064404	G	{'ENSG00000112115', 'ENSG00000112116'}
rs116386365	C	IL17A-IL17F	6	52068835	T	{'ENSG00000112115', 'ENSG00000112116'}
rs761167	C	IL17F	6	52111808	T	ENSG00000112116
rs12210153	C	IL17F	6	52114018	T	ENSG00000112116
rs2782604	C	SLC25A20P1	6	52114573	T	ENSG00000218363
rs1266824	A	SLC25A20P1-MCM3	6	52120103	C	{'ENSG00000218363', 'ENSG00000112118'}
rs147371082	C	SLC25A20P1-MCM3	6	52122581	T	{'ENSG00000218363', 'ENSG00000112118'}
rs2230240	C	MCM3	6	52129484	T	ENSG00000112118
rs10456658	A	MCM3	6	52133731	G	ENSG00000112118
rs34839283	C	MCM3-PAQR8	6	52173686	T	{'ENSG00000170915', 'ENSG00000112118'}
rs11759990	G	MCM3-PAQR8	6	52205426	T	{'ENSG00000170915', 'ENSG00000112118'}
rs9370112	A	PAQR8	6	52224258	T	ENSG00000170915
rs875142	A	PAQR8	6	52228225	G	ENSG00000170915
rs70977353	G	PAQR8-EFHC1	6	52279235	GT	{'ENSG00000170915', 'ENSG00000096093', 'ENSG00000065308'}
rs62407894	A	EFHC1	6	52306475	G	ENSG00000096093
rs3804500	C	EFHC1	6	52351603	T	ENSG00000096093
rs17851770	A	EFHC1	6	52357071	C	ENSG00000096093
rs2268718	C	TRAM2	6	52415023	T	ENSG00000065308
rs9474249	C	TRAM2	6	52432747	T	ENSG00000065308
rs7746685	C	TRAM2-AS1	6	52450447	T	ENSG00000225791
rs2239620	A	TRAM2-AS1	6	52452585	G	ENSG00000225791
rs143751833	A	TRAM2-AS1-RP1-152L7.9	6	52462264	G	{'ENSG00000270382', 'ENSG00000225791'}
rs9296685	C	TRAM2-AS1-RP1-152L7.9	6	52479182	T	{'ENSG00000270382', 'ENSG00000225791'}
rs73431395	C	RP1-152L7.9	6	52518174	T	ENSG00000270382
rs10948714	A	RP1-152L7.5	6	52529666	C	ENSG00000216775
rs9382128	C	RP1-152L7.5	6	52530827	T	ENSG00000216775
rs9370138	G	TMEM14A	6	52532308	T	ENSG00000096092
rs117464289	A	TMEM14A	6	52554421	G	ENSG00000096092
rs2180323	A	RP1-152L7.8	6	52557627	G	ENSG00000271227
rs148400078	G	RP1-152L7.3	6	52569206	T	ENSG00000220377
rs138907838	A	RP1-152L7.3	6	52571351	C	ENSG00000220377
rs2748991	C	RP1-152L7.3-GSTA7P	6	52596516	T	{'ENSG00000237674', 'ENSG00000220377', 'ENSG00000271227'}
rs9474312	C	RP1-152L7.3-GSTA7P	6	52598501	T	{'ENSG00000237674', 'ENSG00000220377', 'ENSG00000271227'}
rs2224198	A	GSTA7P	6	52605909	G	ENSG00000237674
rs2180314	C	GSTA2	6	52617731	G	ENSG00000244067
rs2749008	C	RP1-152L7.1	6	52626120	T	ENSG00000217228
rs6458867	A	GSTA2	6	52629980	G	ENSG00000244067
rs6900477	C	RP1-152L7.1	6	52637071	T	ENSG00000217228
rs55716174	C	RP1-152L7.1-GSTA1	6	52650172	T	{'ENSG00000243955', 'ENSG00000217228'}
rs10948722	A	GSTA1	6	52663813	G	ENSG00000243955
rs28431159	C	GSTA1	6	52671502	T	ENSG00000243955
rs9395826	C	GSTA6P	6	52679690	T	ENSG00000223622
rs2397112	A	GSTA6P-GSTA5	6	52684333	G	{'ENSG00000182793', 'ENSG00000223622'}
rs7739421	C	GSTA5	6	52697404	T	ENSG00000182793
rs9474334	A	RP11-392A23.5	6	52733458	G	ENSG00000230845
rs12529923	C	RP11-392A23.4	6	52736056	T	ENSG00000230375
rs7775877	C	RP11-392A23.4	6	52737093	T	ENSG00000230375
rs17748050	C	RP11-392A23.5	6	52745475	T	ENSG00000230845
rs16883058	A	RP11-392A23.5-GSTA3	6	52753158	G	{'ENSG00000174156', 'ENSG00000230845'}
rs9474339	C	GSTA3	6	52766622	T	ENSG00000174156
rs192722860	C	GSTA3	6	52768160	T	ENSG00000174156
rs624042	G	GSTA3-RP1-214M20.2	6	52783475	T	{'ENSG00000174156', 'ENSG00000243236'}
rs482270	C	GSTA3-RP1-214M20.2	6	52799349	T	{'ENSG00000174156', 'ENSG00000243236'}
rs568644	A	RP1-214M20.2	6	52817144	G	ENSG00000243236
rs594614	A	RP1-214M20.2	6	52819451	C	ENSG00000243236
rs396216	C	RP1-214M20.2-GSTA4	6	52833438	T	{'ENSG00000170899', 'ENSG00000252106', 'ENSG00000243236'}
rs6922246	G	RP1-214M20.2-GSTA4	6	52834412	T	{'ENSG00000170899', 'ENSG00000252106', 'ENSG00000243236'}
rs3734431	A	Y_RNA	6	52843429	G	ENSG00000252106
rs670960	A	Y_RNA	6	52843796	G	ENSG00000252106
rs1802061	C	GSTA4	6	52849325	T	ENSG00000170899
rs45551133	A	GSTA4	6	52849377	G	ENSG00000170899
rs6904771	A	RN7SK	6	52856179	G	ENSG00000202198
rs147596675	G	ICK	6	52886229	T	ENSG00000112144
rs16883373	C	ICK	6	52892391	T	ENSG00000112144
rs9296697	C	FBXO9	6	52932338	T	ENSG00000112146
rs2744454	A	RN7SL244P	6	52955142	G	ENSG00000242865
rs9296699	C	FBXO9	6	52965311	T	ENSG00000112146
rs9463865	G	FBXO9-RP11-506E9.3	6	52970775	T	{'ENSG00000112146', 'ENSG00000242865', 'ENSG00000261745'}
rs6941744	A	FBXO9-RP11-506E9.3	6	52980303	G	{'ENSG00000112146', 'ENSG00000242865', 'ENSG00000261745'}
rs6933322	A	RP11-506E9.3	6	52991358	G	ENSG00000261745
rs6912654	A	GCM1	6	53003775	G	ENSG00000137270
rs9367511	A	U3	6	53010182	G	ENSG00000251930
rs9474410	C	GCM1	6	53014127	T	ENSG00000137270
rs140825927	C	RNU6-464P-SOD1P1	6	53038522	T	{'ENSG00000253026', 'ENSG00000219074'}
rs9382183	A	RNU6-464P-SOD1P1	6	53053945	G	{'ENSG00000253026', 'ENSG00000219074'}
rs2493164	G	SOD1P1	6	53064313	T	ENSG00000219074
rs185653994	A	SOD1P1	6	53066773	G	ENSG00000219074
rs4487576	C	RP1-34L19.1	6	53072548	T	ENSG00000218713
rs6458908	A	RNU1-136P	6	53079988	G	ENSG00000206908
rs17620632	A	RNU1-136P-HMGB1P20	6	53094861	C	{'ENSG00000206908', 'ENSG00000219163'}
rs2562898	G	HMGB1P20-ELOVL5	6	53113341	T	{'ENSG00000012660', 'ENSG00000264056', 'ENSG00000219163', 'ENSG00000217527'}
rs9463893	A	HMGB1P20-ELOVL5	6	53122058	G	{'ENSG00000012660', 'ENSG00000264056', 'ENSG00000219163', 'ENSG00000217527'}
rs2057024	C	ELOVL5	6	53130081	T	ENSG00000012660
rs2073040	A	ELOVL5	6	53134998	G	ENSG00000012660
rs1864250	A	RPS16P5	6	53206151	G	ENSG00000217527
rs145707933	C	RPL31P28	6	53223944	T	ENSG00000219863
rs9463906	A	RPL31P28-RPL31P33	6	53226311	G	{'ENSG00000219863', 'ENSG00000218049'}
rs1346602	C	RPL31P33	6	53229240	T	ENSG00000218049
rs1579454	A	RPL31P33	6	53233094	G	ENSG00000218049
rs9474506	C	RP11-96J19.1	6	53242596	T	ENSG00000218261
rs6903019	A	RP11-96J19.4	6	53251987	C	ENSG00000271338
rs778097171	C	RP11-96J19.4-RN7SKP256	6	53274866	T	{'ENSG00000271338', 'ENSG00000253010'}
rs9463920	C	NANOGP3	6	53280187	T	ENSG00000271373
rs10807460	A	RN7SKP256	6	53284413	G	ENSG00000253010
rs9474533	A	NANOGP3	6	53286249	C	ENSG00000271373
rs72942765	C	NANOGP3-AL591034.1	6	53298553	T	{'ENSG00000212065', 'ENSG00000271373'}
rs75324476	A	NANOGP3-AL591034.1	6	53312787	C	{'ENSG00000212065', 'ENSG00000271373'}
rs74391354	A	AL591034.1	6	53316277	C	ENSG00000212065
rs7762921	C	AL591034.1	6	53319569	T	ENSG00000212065
rs12175817	A	AL591034.1-GCLC	6	53331144	C	{'ENSG00000231683', 'ENSG00000001084', 'ENSG00000212065', 'ENSG00000249379'}
rs9463935	C	AL591034.1-GCLC	6	53348998	T	{'ENSG00000231683', 'ENSG00000001084', 'ENSG00000212065', 'ENSG00000249379'}
rs670548	C	RP1-27K12.4	6	53366989	T	ENSG00000249379
rs80120302	C	GCLC	6	53372323	T	ENSG00000001084
rs12524708	C	GCLC	6	53389758	T	ENSG00000001084
rs7738142	C	RP1-27K12.2	6	53421910	T	ENSG00000231683
rs650552	C	RP1-27K12.2	6	53468908	T	ENSG00000231683
rs9474604	A	RP11-345L23.1	6	53495061	G	ENSG00000235899
rs13192959	A	RP11-345L23.1	6	53500789	G	ENSG00000235899
rs6914494	C	RP11-345L23.1-KLHL31	6	53502644	T	{'ENSG00000124743', 'ENSG00000235899'}
rs13213985	G	KLHL31	6	53508817	T	ENSG00000124743
rs3799260	C	KLHL31	6	53519605	T	ENSG00000124743
rs11758008	A	KLHL31-RP11-79N23.1	6	53561837	G	{'ENSG00000124743', 'ENSG00000227885'}
rs6937819	C	KLHL31-RP11-79N23.1	6	53569785	T	{'ENSG00000124743', 'ENSG00000227885'}
rs10456672	A	RP11-79N23.1	6	53601105	G	ENSG00000227885
rs11755346	A	RP11-79N23.1-RP13-476E20.1	6	53622715	G	{'ENSG00000227885', 'ENSG00000228614'}
rs149199096	C	RP11-79N23.1-RP13-476E20.1	6	53639206	T	{'ENSG00000227885', 'ENSG00000228614'}
rs55931905	G	RP13-476E20.1	6	53661908	T	ENSG00000228614
rs9349688	A	LRRC1	6	53762092	G	ENSG00000137269
rs9474682	A	LRRC1	6	53777115	G	ENSG00000137269
rs9370243	G	RP3-523E19.2	6	53789830	T	ENSG00000271218
rs1041148	A	RP11-411K7.1	6	53853589	C	ENSG00000236740
rs9382269	A	RP11-411K7.1	6	53864523	G	ENSG00000236740
rs78557187	C	MLIP-IT1	6	53870309	T	ENSG00000236996
rs575318796	A	ERHP2	6	53881806	G	ENSG00000218143
rs11961988	A	ERHP2	6	53883240	G	ENSG00000218143
rs146156662	A	MLIP-AS1	6	53891086	G	ENSG00000235050
rs1359563	C	MLIP-AS1	6	53894790	T	ENSG00000235050
rs16884853	A	MLIP	6	54028347	G	ENSG00000146147
rs9296742	A	MLIP	6	54112929	G	ENSG00000146147
rs2894818	C	MLIP-TINAG	6	54137506	T	{'ENSG00000137251', 'ENSG00000228231', 'ENSG00000146147', 'ENSG00000218143', 'ENSG00000236740', 'ENSG00000235050', 'ENSG00000236996'}
rs12664814	C	MLIP-TINAG	6	54156925	T	{'ENSG00000137251', 'ENSG00000228231', 'ENSG00000146147', 'ENSG00000218143', 'ENSG00000236740', 'ENSG00000235050', 'ENSG00000236996'}
rs3798276	A	TINAG	6	54178862	C	ENSG00000137251
rs9474801	A	TINAG	6	54186999	G	ENSG00000137251
rs147304821	A	RP11-124I4.2	6	54226604	G	ENSG00000228231
rs567495192	C	TINAG-CLNS1AP1	6	54302693	T	{'ENSG00000137251', 'ENSG00000228231', 'ENSG00000213335'}
rs12524937	C	TINAG-CLNS1AP1	6	54325977	T	{'ENSG00000137251', 'ENSG00000228231', 'ENSG00000213335'}
rs546119	G	CLNS1AP1	6	54347392	T	ENSG00000213335
rs1895835	C	CLNS1AP1-RP3-334F4.2	6	54363749	T	{'ENSG00000216347', 'ENSG00000213335'}
rs1973989	C	CLNS1AP1-RP3-334F4.2	6	54425876	T	{'ENSG00000216347', 'ENSG00000213335'}
rs10484986	C	RP3-334F4.2-RP3-334F4.1	6	54478530	T	{'ENSG00000220773', 'ENSG00000216347'}
rs62412300	C	RP3-334F4.1	6	54490656	T	ENSG00000220773
rs7753964	A	RP3-334F4.1-KRASP1	6	54509720	G	{'ENSG00000220635', 'ENSG00000220773'}
rs1507108	C	RP3-334F4.1-KRASP1	6	54594968	T	{'ENSG00000220635', 'ENSG00000220773'}
rs530032273	C	KRASP1	6	54633733	T	ENSG00000220635
rs949796	A	KRASP1-RNU6-1023P	6	54643527	G	{'ENSG00000220635', 'ENSG00000251946'}
rs9464136	G	RNU6-1023P	6	54648661	T	ENSG00000251946
rs62412582	A	RNU6-1023P	6	54652055	T	ENSG00000251946
rs6939992	A	RNU6-1023P-RP11-524H19.2	6	54660985	G	{'ENSG00000224984', 'ENSG00000251946'}
rs9475026	A	RNU6-1023P-RP11-524H19.2	6	54692961	G	{'ENSG00000224984', 'ENSG00000251946'}
rs9367594	C	RP11-524H19.2	6	54702870	T	ENSG00000224984
rs16886105	A	FAM83B	6	54735344	G	ENSG00000168143
rs2221335	C	FAM83B	6	54737431	T	ENSG00000168143
rs239813	A	RP3-523K23.2	6	54813423	G	ENSG00000261116
rs7753268	C	RP3-523K23.2-HCRTR2	6	54863080	T	{'ENSG00000137252', 'ENSG00000261116'}
rs189556043	C	RP3-523K23.2-HCRTR2	6	54914336	T	{'ENSG00000137252', 'ENSG00000261116'}
rs2653349	A	HCRTR2	6	55142337	G	ENSG00000137252
rs76899638	A	HCRTR2	6	55147508	ATG	ENSG00000137252
rs9367632	A	HCRTR2-GFRAL	6	55167015	C	{'ENSG00000137252', 'ENSG00000187871'}
rs2653365	C	HCRTR2-GFRAL	6	55169801	T	{'ENSG00000137252', 'ENSG00000187871'}
rs12530406	A	GFRAL	6	55220961	G	ENSG00000187871
rs6913781	C	GFRAL	6	55264461	T	ENSG00000187871
rs17830227	A	GFRAL-HMGCLL1	6	55285977	C	{'ENSG00000146151', 'ENSG00000187871'}
rs9475289	G	GFRAL-HMGCLL1	6	55290840	T	{'ENSG00000146151', 'ENSG00000187871'}
rs12526863	A	HMGCLL1	6	55343974	C	ENSG00000146151
rs9382498	G	HMGCLL1	6	55367511	T	ENSG00000146151
rs9367646	C	HMGCLL1-RP11-228O6.2	6	55466372	T	{'ENSG00000146151', 'ENSG00000220725'}
rs7757847	C	HMGCLL1-RP11-228O6.2	6	55531009	T	{'ENSG00000146151', 'ENSG00000220725'}
rs114773405	A	RP11-228O6.2	6	55542502	G	ENSG00000220725
rs9475387	A	RP11-228O6.2-BMP5	6	55584720	G	{'ENSG00000112175', 'ENSG00000220725'}
rs9475390	C	RP11-228O6.2-BMP5	6	55593250	T	{'ENSG00000112175', 'ENSG00000220725'}
rs9475400	C	BMP5	6	55638258	T	ENSG00000112175
rs3823038	C	BMP5	6	55716160	T	ENSG00000112175
rs9969009	C	BMP5-NPM1P36	6	55761410	T	{'ENSG00000112175', 'ENSG00000214604'}
rs6459114	C	BMP5-NPM1P36	6	55783722	T	{'ENSG00000112175', 'ENSG00000214604'}
rs147465921	C	NPM1P36	6	55803294	T	ENSG00000214604
rs142878511	A	NPM1P36-COL21A1	6	55821089	G	{'ENSG00000227602', 'ENSG00000219095', 'ENSG00000214604', 'ENSG00000124749'}
rs9475524	C	NPM1P36-COL21A1	6	55895876	T	{'ENSG00000227602', 'ENSG00000219095', 'ENSG00000214604', 'ENSG00000124749'}
rs199532612	A	COL21A1	6	56035853	T	ENSG00000124749
rs6904902	A	COL21A1	6	56130746	G	ENSG00000124749
rs2397212	C	RP11-323I14__A.1	6	56143231	T	ENSG00000219095
rs148558121	C	RP3-445N2.1	6	56194541	G	ENSG00000227602
rs11968872	C	RP3-445N2.1	6	56199161	T	ENSG00000227602
rs9296843	C	COL21A1-RCC2P7	6	56274321	T	{'ENSG00000266793', 'ENSG00000220666', 'ENSG00000227602', 'ENSG00000219095', 'ENSG00000124749'}
rs621387	A	COL21A1-RCC2P7	6	56289743	C	{'ENSG00000266793', 'ENSG00000220666', 'ENSG00000227602', 'ENSG00000219095', 'ENSG00000124749'}
rs11757560	A	RCC2P7	6	56298650	G	ENSG00000220666
rs2397224	G	RCC2P7-DST	6	56311008	T	{'ENSG00000151914', 'ENSG00000200224', 'ENSG00000266793', 'ENSG00000216854', 'ENSG00000220666', 'ENSG00000231441'}
rs7750332	C	RCC2P7-DST	6	56312929	T	{'ENSG00000151914', 'ENSG00000200224', 'ENSG00000266793', 'ENSG00000216854', 'ENSG00000220666', 'ENSG00000231441'}
rs11758339	C	DST	6	56327849	T	ENSG00000151914
rs148509634	C	DST	6	56369836	T	ENSG00000151914
rs5020615	C	RPL17P26	6	56737644	T	ENSG00000216854
rs13205022	C	RPL17P26	6	56740418	T	ENSG00000216854
rs117889106	A	RNU6-626P	6	56812394	G	ENSG00000200224
rs13193465	A	BEND6	6	56820248	G	ENSG00000151917
rs138145132	A	OSTCP6	6	56841825	T	ENSG00000219790
rs139719372	A	OSTCP6	6	56843952	G	ENSG00000219790
rs199547423	GAA	FTH1P15	6	56865431	G	ENSG00000218980
rs143379784	A	FTH1P15	6	56865801	C	ENSG00000218980
rs79854337	A	BEND6	6	56894439	G	ENSG00000151917
rs6923296	G	BEND6-KIAA1586	6	56904617	T	{'ENSG00000219790', 'ENSG00000218980', 'ENSG00000168116', 'ENSG00000151917'}
rs9382680	A	KIAA1586	6	56911574	G	ENSG00000168116
rs115988034	A	KIAA1586-ZNF451	6	56938287	T	{'ENSG00000112200', 'ENSG00000168116', 'ENSG00000226803'}
rs11965193	C	ZNF451	6	56984698	T	ENSG00000112200
rs115431687	A	ZNF451	6	57015223	T	ENSG00000112200
rs182662	C	BAG2	6	57054008	T	ENSG00000112208
rs12195875	A	RAB23	6	57063946	G	ENSG00000112210
rs9475792	A	RAB23	6	57089942	G	ENSG00000112210
rs11752218	C	RAB23-PRIM2	6	57145562	T	{'ENSG00000266579', 'ENSG00000112210', 'ENSG00000146143', 'ENSG00000212017'}
rs71566846	C	RAB23-PRIM2	6	57148171	T	{'ENSG00000266579', 'ENSG00000112210', 'ENSG00000146143', 'ENSG00000212017'}
rs1755833	A	PRIM2	6	57186294	G	ENSG00000146143
rs112516100	G	MIR548U	6	57255639	T	ENSG00000212017
rs7775744	A	PRIM2	6	57351546	C	ENSG00000146143
rs566383684	C	PRIM2	6	57513140	T	ENSG00000146143
rs188556349	C	PRIM2-GAPDHP41	6	57639029	T	{'ENSG00000266579', 'ENSG00000214566', 'ENSG00000146143', 'ENSG00000212017'}
rs9396407	A	PRIM2-GAPDHP41	6	57647115	G	{'ENSG00000266579', 'ENSG00000214566', 'ENSG00000146143', 'ENSG00000212017'}
rs3903046	A	RP11-343D24.2	6	57687035	G	ENSG00000231273
rs4317411	A	RP11-343D24.2-RP11-325M4.2	6	57750280	G	{'ENSG00000262828', 'ENSG00000231273'}
rs9476310	C	RP11-343D24.2-RP11-325M4.2	6	57767576	T	{'ENSG00000262828', 'ENSG00000231273'}
rs56344184	C	RP11-325M4.2-RBBP4P3	6	57815817	T	{'ENSG00000262828', 'ENSG00000215307'}
rs62412369	C	RP11-325M4.2-RBBP4P3	6	57833085	T	{'ENSG00000262828', 'ENSG00000215307'}
rs112232452	A	RBBP4P3	6	57847326	C	ENSG00000215307
rs9476374	A	RBBP4P3-RP11-452D24.1	6	57910155	C	{'ENSG00000270213', 'ENSG00000215307'}
rs189597590	A	RBBP4P3-RP11-452D24.1	6	57962029	G	{'ENSG00000270213', 'ENSG00000215307'}
rs6907617	A	RP11-452D24.1	6	58023204	G	ENSG00000270213
rs112897268	C	RP11-452D24.1	6	58025274	T	ENSG00000270213
rs55752758	G	RP11-452D24.1-XXbac-BPGBPG55C20.1	6	58033871	T	{'ENSG00000270213', 'ENSG00000272541'}
rs62412304	C	RP11-452D24.1-XXbac-BPGBPG55C20.1	6	58059702	T	{'ENSG00000270213', 'ENSG00000272541'}
rs61119428	C	XXbac-BPGBPG55C20.1-XXbac-BPGBPG55C20.3	6	58196955	T	{'ENSG00000272541', 'ENSG00000271761'}
rs17091863	A	XXbac-BPG55C20.7-RP11-278J20.2	6	58333290	G	{'ENSG00000214563', 'ENSG00000225096', 'ENSG00000216687'}
rs6922882	C	RP11-278J20.2	6	58397017	T	ENSG00000216687
rs193137181	A	RP11-278J20.2-RBBP4P4	6	58411213	G	{'ENSG00000214561', 'ENSG00000216687'}
rs1224759	C	RP11-278J20.2-RBBP4P4	6	58432758	T	{'ENSG00000214561', 'ENSG00000216687'}
rs930980	A	RBBP4P4	6	58441891	G	ENSG00000214561
rs1224796	A	RBBP4P4-RP11-143A22.1	6	58469923	G	{'ENSG00000214561', 'ENSG00000223633'}
rs6936329	G	RP11-143A22.1	6	58488500	T	ENSG00000223633
rs117008213	G	RP11-143A22.1-RP1-91N13.1	6	58739796	T	{'ENSG00000220030', 'ENSG00000223633'}
rs112464710	A	RP11-143A22.1-RP1-91N13.1	6	58757732	G	{'ENSG00000220030', 'ENSG00000223633'}
rs1537869	G	RP1-91N13.1	6	61993928	A	ENSG00000220030
rs567688450	G	RP1-91N13.1-AL356131.1	6	62038770	A	{'ENSG00000221606', 'ENSG00000220030'}
rs62423559	G	RP1-91N13.1-AL356131.1	6	62047018	A	{'ENSG00000221606', 'ENSG00000220030'}
rs9404915	T	AL356131.1	6	62053902	A	ENSG00000221606
rs7755988	G	AL356131.1-MTRNR2L9	6	62062313	A	{'ENSG00000221606', 'ENSG00000255633'}
rs190520005	A	AL356131.1-MTRNR2L9	6	62208126	G	{'ENSG00000221606', 'ENSG00000255633'}
rs116401625	C	MTRNR2L9	6	62284800	T	ENSG00000255633
rs6912859	C	MTRNR2L9	6	62289139	T	ENSG00000255633
rs141084052	C	MTRNR2L9-RP1-240B8.3	6	62320468	T	{'ENSG00000255633', 'ENSG00000250686', 'ENSG00000112232'}
rs213787	C	MTRNR2L9-RP1-240B8.3	6	62334600	T	{'ENSG00000255633', 'ENSG00000250686', 'ENSG00000112232'}
rs3799935	A	RP1-240B8.3	6	62338385	G	ENSG00000250686
rs6455128	A	KHDRBS2	6	62697746	C	ENSG00000112232
rs138178242	C	KHDRBS2	6	62825703	T	ENSG00000112232
rs116360066	A	KHDRBS2	6	62839622	T	ENSG00000112232
rs2842783	C	KHDRBS2-RP11-448N11.1	6	63095251	T	{'ENSG00000216859', 'ENSG00000112232'}
rs527632268	C	KHDRBS2-RP11-448N11.1	6	63143588	T	{'ENSG00000216859', 'ENSG00000112232'}
rs573086679	A	RP11-448N11.1	6	63170170	C	ENSG00000216859
rs9360515	C	RP11-448N11.1-RP11-448N11.2	6	63225402	T	{'ENSG00000217067', 'ENSG00000216859'}
rs6453570	G	RP11-448N11.1-RP11-448N11.2	6	63235053	T	{'ENSG00000217067', 'ENSG00000216859'}
rs9446610	C	RP11-448N11.2	6	63257354	T	ENSG00000217067
rs1334742	A	RP11-448N11.2-RP11-448N11.3	6	63280452	G	{'ENSG00000217067', 'ENSG00000262566'}
rs558836060	A	RP11-448N11.2-RP11-448N11.3	6	63311951	G	{'ENSG00000217067', 'ENSG00000262566'}
rs2782374	G	RP11-448N11.3-AL589736.1	6	63337882	T	{'ENSG00000262566', 'ENSG00000216072'}
rs6940625	A	AL589736.1-AL121931.1	6	63401845	C	{'ENSG00000264410', 'ENSG00000216072'}
rs779548459	A	AL121931.1	6	63432355	C	ENSG00000264410
rs78256776	A	AL121931.1-AL590558.1	6	63462555	G	{'ENSG00000266682', 'ENSG00000264410'}
rs12200280	A	AL121931.1-AL590558.1	6	63649452	G	{'ENSG00000266682', 'ENSG00000264410'}
rs9352357	C	AL590558.1	6	63689527	T	ENSG00000266682
rs9352478	A	AL590558.1-RP11-184C23.1	6	63769489	G	{'ENSG00000266682', 'ENSG00000217477'}
rs78955564	A	AL590558.1-RP11-184C23.1	6	63861235	G	{'ENSG00000266682', 'ENSG00000217477'}
rs9359342	C	RP11-184C23.1	6	63906131	T	ENSG00000217477
rs12213121	C	RP11-184C23.1-FKBP1C	6	63910966	T	{'ENSG00000198225', 'ENSG00000217477'}
rs143752824	C	RP11-184C23.1-FKBP1C	6	63911865	T	{'ENSG00000198225', 'ENSG00000217477'}
rs9361465	G	FKBP1C	6	63922282	T	ENSG00000198225
rs1394302	C	FKBP1C-SPTLC1P3	6	63929776	T	{'ENSG00000219940', 'ENSG00000198225'}
rs72888565	A	SPTLC1P3	6	63934360	G	ENSG00000219940
rs9361490	C	RP11-184C23.4	6	63942505	T	ENSG00000218520
rs6915091	A	RP11-184C23.4-LGSN	6	63954459	G	{'ENSG00000146166', 'ENSG00000218520'}
rs148692301	C	RP11-184C23.4-LGSN	6	63967446	T	{'ENSG00000146166', 'ENSG00000218520'}
rs2459572	C	LGSN	6	63993375	T	ENSG00000146166
rs112460091	C	LGSN	6	63995477	CTG	ENSG00000146166
rs9352774	A	LGSN	6	64014812	C	ENSG00000146166
rs1779758	A	LGSN-RP3-407E4.2	6	64080067	G	{'ENSG00000218617', 'ENSG00000146166'}
rs9344015	C	LGSN-RP3-407E4.2	6	64087275	T	{'ENSG00000218617', 'ENSG00000146166'}
rs2677027	A	RP3-407E4.2	6	64098811	C	ENSG00000218617
rs1711920	A	RP3-407E4.3-RP3-407E4.4	6	64139255	C	{'ENSG00000218274', 'ENSG00000218048'}
rs2800017	A	RP3-407E4.4	6	64158077	G	ENSG00000218048
rs750308080	G	RP3-407E4.4-EEF1B2P5	6	64159115	T	{'ENSG00000218048', 'ENSG00000225121'}
rs3121608	A	RP3-407E4.4-EEF1B2P5	6	64175293	G	{'ENSG00000218048', 'ENSG00000225121'}
rs2622277	C	EEF1B2P5	6	64189738	T	ENSG00000225121
rs2146149	A	EEF1B2P5	6	64194784	G	ENSG00000225121
rs533610689	C	EEF1B2P5	6	64196587	CT	ENSG00000225121
rs144584600	C	EEF1B2P5-PTP4A1	6	64203666	G	{'ENSG00000213312', 'ENSG00000112245', 'ENSG00000266680', 'ENSG00000225121'}
rs10943869	A	RPL7AP34	6	64260279	C	ENSG00000213312
rs186316338	A	PTP4A1	6	64278575	C	ENSG00000112245
rs1062193	A	PTP4A1	6	64292153	G	ENSG00000112245
rs138210941	A	PTP4A1-RP11-164N20.2	6	64305563	G	{'ENSG00000213312', 'ENSG00000112245', 'ENSG00000262651', 'ENSG00000266680'}
rs9294269	A	RPL9P18-PHF3	6	64337297	C	{'ENSG00000118482', 'ENSG00000188107', 'ENSG00000213309'}
rs1197983	C	PHF3	6	64364714	T	ENSG00000118482
rs562627733	C	PHF3	6	64377969	G	ENSG00000118482
rs756274	A	RP11-59D5__B.3	6	64505213	G	ENSG00000218813
rs555098248	A	RP11-59D5__B.2	6	64535716	T	ENSG00000236345
rs12205984	A	GCNT1P4	6	64572619	G	ENSG00000219653
rs582535	A	EYS	6	65309771	G	ENSG00000188107
rs10944639	C	HNRNPDP2	6	65336466	T	ENSG00000217811
rs11969075	C	EYS	6	65391951	T	ENSG00000188107
rs16895736	A	RP11-307F22.2	6	65437086	G	ENSG00000243828
rs4710495	A	EYS	6	65488026	G	ENSG00000188107
rs13193508	A	AL109922.1	6	65680005	G	ENSG00000221312
rs7746249	C	EYS	6	65709688	G	ENSG00000188107
rs12208686	C	AL109922.2	6	65715936	T	ENSG00000256352
rs2350516	A	EYS	6	65759576	G	ENSG00000188107
rs615573	C	EYS	6	65917597	G	ENSG00000188107
rs9354219	G	RP11-74E24.2	6	66009103	T	ENSG00000214558
rs4710515	A	RP11-74E24.2	6	66009916	G	ENSG00000214558
rs998828	A	EYS	6	66083192	G	ENSG00000188107
rs1157218	C	EYS	6	66099090	T	ENSG00000188107
rs112609906	C	EYS	6	66204970	T	ENSG00000188107
rs728881	C	EYS	6	66333726	G	ENSG00000188107
rs2814137	A	EYS-SLC25A51P1	6	66448624	G	{'ENSG00000232120', 'ENSG00000188107', 'ENSG00000217811', 'ENSG00000243828', 'ENSG00000221312', 'ENSG00000214558', 'ENSG00000265187', 'ENSG00000218813', 'ENSG00000219653', 'ENSG00000236345', 'ENSG00000220483', 'ENSG00000256352'}
rs557567303	G	EYS-SLC25A51P1	6	66466249	T	{'ENSG00000232120', 'ENSG00000188107', 'ENSG00000217811', 'ENSG00000243828', 'ENSG00000221312', 'ENSG00000214558', 'ENSG00000265187', 'ENSG00000218813', 'ENSG00000219653', 'ENSG00000236345', 'ENSG00000220483', 'ENSG00000256352'}
rs148219275	A	SLC25A51P1	6	66503122	G	ENSG00000220483
rs2802047	C	SLC25A51P1-ADH5P4	6	66524243	T	{'ENSG00000233859', 'ENSG00000220483'}
rs140337545	C	SLC25A51P1-ADH5P4	6	66532423	G	{'ENSG00000233859', 'ENSG00000220483'}
rs73742097	C	ADH5P4	6	66551948	T	ENSG00000233859
rs9294676	C	ADH5P4-NUFIP1P	6	66652098	T	{'ENSG00000233859', 'ENSG00000218890'}
rs9345737	A	ADH5P4-NUFIP1P	6	66676938	G	{'ENSG00000233859', 'ENSG00000218890'}
rs190138804	C	NUFIP1P	6	66801767	T	ENSG00000218890
rs2352061	C	NUFIP1P-AC002485.1	6	67038307	T	{'ENSG00000221281', 'ENSG00000218890'}
rs851864	C	NUFIP1P-AC002485.1	6	67052380	T	{'ENSG00000221281', 'ENSG00000218890'}
rs372528014	ATT	AC002485.1	6	67073932	A	ENSG00000221281
rs2670421	A	AC002485.1-RP11-24C14.1	6	67159778	C	{'ENSG00000221281', 'ENSG00000270521'}
rs9453833	A	AC002485.1-RP11-24C14.1	6	67283829	G	{'ENSG00000221281', 'ENSG00000270521'}
rs4629669	G	RNU7-66P	6	67435826	T	ENSG00000238949
rs73443590	C	RNU7-66P-AL590874.1	6	67766880	T	{'ENSG00000238949', 'ENSG00000266073'}
rs2503899	A	RNU7-66P-AL590874.1	6	67804671	G	{'ENSG00000238949', 'ENSG00000266073'}
rs570481761	C	AL590874.1	6	67864179	T	ENSG00000266073
rs7745558	C	AL590874.1-SNORD65	6	67897458	T	{'ENSG00000212229', 'ENSG00000266073'}
rs9294758	C	SNORD65	6	67919674	T	ENSG00000212229
rs115558679	G	SNORD65-RP11-409K15.1	6	68056766	T	{'ENSG00000212229', 'ENSG00000271111'}
rs7753992	A	SNORD65-RP11-409K15.1	6	68161158	G	{'ENSG00000212229', 'ENSG00000271111'}
rs193171123	A	RP11-409K15.1	6	68168035	T	ENSG00000271111
rs181438214	C	RNA5SP208	6	68181611	T	ENSG00000251965
rs17544546	C	RNA5SP208-RNU6-280P	6	68185008	T	{'ENSG00000201015', 'ENSG00000251965'}
rs75730085	A	RNA5SP208-RNU6-280P	6	68193438	C	{'ENSG00000201015', 'ENSG00000251965'}
rs77049953	C	RNU6-280P	6	68255791	T	ENSG00000201015
rs1476365	C	RNU6-280P-Y_RNA	6	68288086	T	{'ENSG00000206672', 'ENSG00000201015'}
rs12527015	C	RNU6-280P-Y_RNA	6	68290302	T	{'ENSG00000206672', 'ENSG00000201015'}
rs76162621	A	Y_RNA-RP11-301G19.1	6	68486690	G	{'ENSG00000206672', 'ENSG00000227706'}
rs13205069	A	Y_RNA-RP11-301G19.1	6	68533069	G	{'ENSG00000206672', 'ENSG00000227706'}
rs9354642	C	RP11-301G19.1	6	68599275	T	ENSG00000227706
rs73744785	A	RP11-301G19.1-RP11-301G19.2	6	68604881	C	{'ENSG00000270509', 'ENSG00000227706'}
rs6933411	C	RP11-301G19.1-RP11-301G19.2	6	68609591	T	{'ENSG00000270509', 'ENSG00000227706'}
rs75319369	C	RP11-301G19.2	6	68646221	T	ENSG00000270509
rs56387212	C	RP11-301G19.2-RP11-542F9.1	6	68720369	T	{'ENSG00000270509', 'ENSG00000223504'}
rs9445968	G	RP11-301G19.2-RP11-542F9.1	6	68759067	T	{'ENSG00000270509', 'ENSG00000223504'}
rs1350023	A	RP11-542F9.1	6	68766313	G	ENSG00000223504
rs12205898	A	RP11-542F9.1-RP11-406O16.1	6	68809341	G	{'ENSG00000226497', 'ENSG00000223504'}
rs12175378	A	RP11-542F9.1-RP11-406O16.1	6	68875555	G	{'ENSG00000226497', 'ENSG00000223504'}
rs7744416	C	RP11-406O16.1	6	68940949	T	ENSG00000226497
rs78468028	C	RP11-406O16.1	6	68943495	T	ENSG00000226497
rs6937202	C	RP11-406O16.1-AL606923.1	6	69121834	T	{'ENSG00000226497', 'ENSG00000266675'}
rs2932673	G	RP11-406O16.1-AL606923.1	6	69128896	T	{'ENSG00000226497', 'ENSG00000266675'}
rs117886755	A	AL606923.1	6	69201035	G	ENSG00000266675
rs74405085	A	AL606923.1-RP11-361F19.1	6	69276995	C	{'ENSG00000218834', 'ENSG00000266675'}
rs117298640	C	AL606923.1-RP11-361F19.1	6	69300758	T	{'ENSG00000218834', 'ENSG00000266675'}
rs7760439	C	RP11-361F19.1	6	69303279	T	ENSG00000218834
rs72897111	C	RP11-361F19.1-RP3-525N10.2	6	69329237	T	{'ENSG00000218834', 'ENSG00000230910'}
rs12198214	G	RP3-525N10.2	6	69346439	T	ENSG00000230910
rs314201	A	BAI3	6	69846181	G	ENSG00000135298
rs62406826	A	BAI3	6	69900546	G	ENSG00000135298
rs6455317	C	BAI3-AL358133.1	6	70186504	T	{'ENSG00000135298', 'ENSG00000265362', 'ENSG00000265498'}
rs12197115	C	BAI3-AL358133.1	6	70324133	T	{'ENSG00000135298', 'ENSG00000265362', 'ENSG00000265498'}
rs9454847	A	AL358133.1	6	70335292	G	ENSG00000265362
rs12195461	C	AL358133.1-LMBRD1	6	70353574	T	{'ENSG00000219881', 'ENSG00000265362', 'ENSG00000219085', 'ENSG00000168216'}
rs6912049	C	AL358133.1-LMBRD1	6	70380290	T	{'ENSG00000219881', 'ENSG00000265362', 'ENSG00000219085', 'ENSG00000168216'}
rs3214020	A	LMBRD1	6	70386247	G	ENSG00000168216
rs17504196	A	NPM1P37	6	70413657	G	ENSG00000219085
rs9346342	C	GAPDHP42	6	70454409	T	ENSG00000219881
rs991974	G	LMBRD1	6	70481267	T	ENSG00000168216
rs192535617	A	LMBRD1-COL19A1	6	70514370	G	{'ENSG00000216365', 'ENSG00000219881', 'ENSG00000219085', 'ENSG00000168216', 'ENSG00000082293'}
rs7743815	A	LMBRD1-COL19A1	6	70525533	G	{'ENSG00000216365', 'ENSG00000219881', 'ENSG00000219085', 'ENSG00000168216', 'ENSG00000082293'}
rs1572898	C	COL19A1	6	70579104	T	ENSG00000082293
rs10485244	A	COL19A1	6	70658432	G	ENSG00000082293
rs3805981	A	COL19A1	6	70705112	G	ENSG00000082293
rs3805994	A	COL19A1	6	70766504	C	ENSG00000082293
rs150435025	C	RPL37P15	6	70810505	T	ENSG00000216365
rs7772672	A	RPL37P15	6	70812123	G	ENSG00000216365
rs2181011	A	COL19A1	6	70839436	G	ENSG00000082293
rs116925409	C	COL19A1	6	70866890	G	ENSG00000082293
rs188611089	A	COL19A1	6	70881282	T	ENSG00000082293
rs3806052	A	COL19A1	6	70886784	C	ENSG00000082293
rs3749913	A	COL19A1	6	70897698	G	ENSG00000082293
rs114313832	A	COL9A1	6	70939428	G	ENSG00000112280
rs3806076	C	RP1-149L1.1	6	70954228	T	ENSG00000253809
rs592121	A	COL9A1	6	70984436	G	ENSG00000112280
rs533071	A	COL9A1-RP11-462G2.1	6	71018864	G	{'ENSG00000253809', 'ENSG00000112280', 'ENSG00000237643'}
rs36000024	A	COL9A1-RP11-462G2.1	6	71075085	G	{'ENSG00000253809', 'ENSG00000112280', 'ENSG00000237643'}
rs202149123	A	RP11-462G2.1	6	71110207	G	ENSG00000237643
rs73746033	C	RP11-462G2.1-RP11-462G2.2	6	71117106	T	{'ENSG00000082269', 'ENSG00000237643', 'ENSG00000224349'}
rs140552689	A	FAM135A	6	71161954	G	ENSG00000082269
rs78567513	A	RNU7-48P	6	71227540	C	ENSG00000238386
rs2747701	A	FAM135A	6	71238105	G	ENSG00000082269
rs77054685	A	C6orf57	6	71282172	G	ENSG00000154079
rs1048886	A	C6orf57	6	71289189	G	ENSG00000154079
rs12198920	A	RP11-134K13.4	6	71307347	G	ENSG00000271967
rs73490390	C	RP11-134K13.2	6	71322573	G	ENSG00000232389
rs1524738	G	RP11-134K13.2-SLC25A6P6	6	71324723	T	{'ENSG00000232389', 'ENSG00000218870'}
rs12176543	A	RP11-134K13.2-SLC25A6P6	6	71331851	G	{'ENSG00000232389', 'ENSG00000218870'}
rs112076546	C	SLC25A6P6	6	71369064	T	ENSG00000218870
rs115921799	A	SLC25A6P6	6	71370120	G	ENSG00000218870
rs1084385	G	RP11-160A9.3	6	71402220	T	ENSG00000262803
rs138131768	C	RP11-160A9.2	6	71444068	T	ENSG00000217767
rs141791374	C	SMAP1	6	71493339	T	ENSG00000112305
rs9680	A	SMAP1	6	71570641	G	ENSG00000112305
rs9784769	A	B3GAT2	6	71599788	G	ENSG00000112309
rs4707862	A	B3GAT2	6	71609707	C	ENSG00000112309
rs16869718	C	B3GAT2-RP1-20N4.1	6	71743897	T	{'ENSG00000219669', 'ENSG00000112309'}
rs16869719	C	B3GAT2-RP1-20N4.1	6	71743943	T	{'ENSG00000219669', 'ENSG00000112309'}
rs76640905	C	RP1-20N4.1	6	71787396	G	ENSG00000219669
rs16869781	C	RP1-20N4.1	6	71789984	T	ENSG00000219669
rs72924592	G	RP1-20N4.1-U3	6	71809903	T	{'ENSG00000219669', 'ENSG00000221345'}
rs1935789	A	RP1-20N4.1-U3	6	71814641	G	{'ENSG00000219669', 'ENSG00000221345'}
rs9455336	C	U3	6	71833162	T	ENSG00000221345
rs571774655	C	U3-LYPLA1P3	6	71857097	T	{'ENSG00000221345', 'ENSG00000218350'}
rs531725151	C	U3-LYPLA1P3	6	71862245	T	{'ENSG00000221345', 'ENSG00000218350'}
rs7759975	A	LYPLA1P3	6	71873553	G	ENSG00000218350
rs6936371	C	LYPLA1P3-RNU6-411P	6	71882094	T	{'ENSG00000207180', 'ENSG00000218350'}
rs1418673	G	RNU6-411P	6	71890237	T	ENSG00000207180
rs4432948	A	RNU6-411P-RP11-154D6.1	6	71916174	G	{'ENSG00000207180', 'ENSG00000232295', 'ENSG00000269966', 'ENSG00000119900'}
rs12208481	G	RP11-154D6.1	6	71946489	A	ENSG00000232295
rs73749839	C	RP11-154D6.1	6	71969912	T	ENSG00000232295
rs9455424	G	OGFRL1	6	71993778	T	ENSG00000119900
rs16880821	C	OGFRL1	6	72011086	T	ENSG00000119900
rs118123620	C	RP3-331H24.5	6	72031793	T	ENSG00000269966
rs4707911	C	RP3-331H24.4	6	72035239	T	ENSG00000230597
rs3756934	A	LINC00472	6	72053091	G	ENSG00000233237
rs62403965	A	MIR30C2	6	72084047	G	ENSG00000199094
rs6933839	C	RP3-331H24.5	6	72106995	T	ENSG00000269966
rs77668034	C	MIR30A	6	72115305	T	ENSG00000207827
rs7740167	A	LINC00472	6	72135465	C	ENSG00000233237
rs10214508	C	LINC00472-RP1-288M22.2	6	72146386	T	{'ENSG00000207827', 'ENSG00000223765', 'ENSG00000199094', 'ENSG00000233237'}
rs35336202	C	LINC00472-RP1-288M22.2	6	72150236	T	{'ENSG00000207827', 'ENSG00000223765', 'ENSG00000199094', 'ENSG00000233237'}
rs9351813	C	RP1-288M22.2	6	72169874	T	ENSG00000223765
rs572482	G	RP1-288M22.2-AL035467.1	6	72213109	T	{'ENSG00000223765', 'ENSG00000212099'}
rs12173424	C	RP1-288M22.2-AL035467.1	6	72227746	T	{'ENSG00000223765', 'ENSG00000212099'}
rs199634	A	AL035467.1	6	72250141	C	ENSG00000212099
rs575256495	A	AL035467.1-RP1-288M22.1	6	72254640	G	{'ENSG00000212099', 'ENSG00000219575'}
rs9442679	C	RP1-288M22.1-KRT19P1	6	72269242	T	{'ENSG00000218014', 'ENSG00000211530', 'ENSG00000219575'}
rs12207816	A	RP1-288M22.1-KRT19P1	6	72279876	G	{'ENSG00000218014', 'ENSG00000211530', 'ENSG00000219575'}
rs2129325	C	KRT19P1	6	72291184	T	ENSG00000218014
rs3920742	A	KRT19P1-RNU4-66P	6	72317266	G	{'ENSG00000202069', 'ENSG00000218014', 'ENSG00000211530'}
rs6453558	A	KRT19P1-RNU4-66P	6	72329609	G	{'ENSG00000202069', 'ENSG00000218014', 'ENSG00000211530'}
rs1575213	C	RNU4-66P	6	72362763	T	ENSG00000202069
rs201083062	C	RNU4-66P-RIMS1	6	72509123	T	{'ENSG00000218732', 'ENSG00000202069', 'ENSG00000264447', 'ENSG00000079841'}
rs1410664	A	RNU4-66P-RIMS1	6	72514270	C	{'ENSG00000218732', 'ENSG00000202069', 'ENSG00000264447', 'ENSG00000079841'}
rs4706498	A	RIMS1	6	72698549	C	ENSG00000079841
rs17783089	C	AL445256.1	6	72937324	T	ENSG00000264447
rs144085133	C	RP5-1046G13.2	6	73031920	T	ENSG00000218732
rs12199026	C	RIMS1	6	73090786	T	ENSG00000079841
rs117893322	C	RIMS1-RP11-135M8__A.1	6	73124262	T	{'ENSG00000218732', 'ENSG00000264447', 'ENSG00000217483', 'ENSG00000079841'}
rs985564	A	RIMS1-RP11-135M8__A.1	6	73169177	G	{'ENSG00000218732', 'ENSG00000264447', 'ENSG00000217483', 'ENSG00000079841'}
rs6910098	C	RP11-135M8__A.1	6	73229968	T	ENSG00000217483
rs62411969	C	RP11-135M8__A.1-RP3-474G15.1	6	73264977	T	{'ENSG00000181514', 'ENSG00000217483'}
rs9986506	A	RP11-135M8__A.1-RP3-474G15.1	6	73293674	G	{'ENSG00000181514', 'ENSG00000217483'}
rs1202099	G	RP3-474G15.1	6	73305719	A	ENSG00000181514
rs1328855	C	RP3-474G15.1-KCNQ5	6	73315568	T	{'ENSG00000229154', 'ENSG00000234025', 'ENSG00000232422', 'ENSG00000233844', 'ENSG00000181514', 'ENSG00000220515', 'ENSG00000185760', 'ENSG00000266180'}
rs9442829	A	RP3-474G15.1-KCNQ5	6	73325524	G	{'ENSG00000229154', 'ENSG00000234025', 'ENSG00000232422', 'ENSG00000233844', 'ENSG00000181514', 'ENSG00000220515', 'ENSG00000185760', 'ENSG00000266180'}
rs768790	C	KCNQ5-IT1	6	73388290	T	ENSG00000233844
rs10498884	A	KCNQ5	6	73530851	G	ENSG00000185760
rs9342984	C	KCNQ5	6	73598305	T	ENSG00000185760
rs2226133	A	MIR4282	6	73679577	G	ENSG00000266180
rs9446807	A	KNOP1P4	6	73697858	G	ENSG00000232422
rs4349773	A	PGAM1P10	6	73761831	G	ENSG00000220515
rs117158093	A	KCNQ5-AS1	6	73844474	G	ENSG00000229154
rs6906825	A	KCNQ5-AS1	6	73856411	G	ENSG00000229154
rs117941908	A	RP11-257K9.3	6	73864627	G	ENSG00000234025
rs7765352	A	RP11-257K9.3	6	73865758	G	ENSG00000234025
rs188586621	A	KHDC1P1	6	73922385	G	ENSG00000251360
rs6453657	A	KHDC1L	6	73929410	G	ENSG00000256980
rs144933219	C	RP11-257K9.8	6	73941466	T	ENSG00000243501
rs7771861	A	RP11-257K9.8	6	73941970	C	ENSG00000243501
rs2350753	C	KHDC1	6	73948140	T	ENSG00000135314
rs199979331	C	KHDC1	6	73951407	T	ENSG00000135314
rs10943084	C	AC019205.1	6	73969722	T	ENSG00000263378
rs13197259	A	RPSAP41	6	73997159	G	ENSG00000239626
rs7753960	C	RP11-398K22.12	6	74016113	T	ENSG00000229852
rs16883595	G	PAICSP3	6	74034637	T	ENSG00000226840
rs578701	A	PAICSP3-DPPA5	6	74048823	G	{'ENSG00000226840', 'ENSG00000203909'}
rs151315539	G	DPPA5	6	74067158	T	ENSG00000203909
rs550423	A	KHDC3L	6	74070694	G	ENSG00000203908
rs561930	C	KHDC3L	6	74073531	G	ENSG00000203908
rs496530	A	OOEP	6	74079024	G	ENSG00000203907
rs7747491	A	RPL39P3	6	74085466	G	ENSG00000235174
rs488114	C	OOEP-AS1	6	74098703	T	ENSG00000231332
rs6917933	G	OOEP	6	74104299	T	ENSG00000203907
rs560298788	A	RPS6P8	6	74105628	G	ENSG00000224221
rs144361613	C	DDX43	6	74123695	T	ENSG00000080007
rs311685	A	DDX43	6	74125888	G	ENSG00000080007
rs117317600	C	AC019205.2	6	74145883	T	ENSG00000266346
rs610913	G	MB21D1	6	74155346	T	ENSG00000164430
rs9352000	G	MB21D1	6	74161801	T	ENSG00000164430
rs146219591	C	MTO1	6	74167675	T	ENSG00000135297
rs147557576	G	AL603910.1	6	74184315	T	ENSG00000264609
rs577372	A	Metazoa_SRP	6	74200726	G	ENSG00000271986
rs6917928	A	MTO1	6	74210069	G	ENSG00000135297
rs16883805	A	EEF1A1	6	74226973	C	ENSG00000156508
rs3822960	C	EEF1A1	6	74230859	T	ENSG00000156508
rs9352005	A	RP11-505P4.5	6	74238608	G	ENSG00000223967
rs6921927	A	RP11-505P4.7	6	74253266	G	ENSG00000229862
rs79184474	G	RP11-505P4.7	6	74278319	T	ENSG00000229862
rs583443	A	RP11-505P4.7-SLC17A5	6	74290291	G	{'ENSG00000218459', 'ENSG00000223967', 'ENSG00000229862', 'ENSG00000119899'}
rs371827	C	RP11-505P4.7-SLC17A5	6	74295221	T	{'ENSG00000218459', 'ENSG00000223967', 'ENSG00000229862', 'ENSG00000119899'}
rs117345465	A	SLC17A5	6	74308936	G	ENSG00000119899
rs498907	A	RPS27P15	6	74331100	G	ENSG00000218459
rs495385	A	SLC17A5	6	74352365	G	ENSG00000119899
rs12527829	A	SLC17A5-RP11-553A21.3	6	74386809	G	{'ENSG00000218459', 'ENSG00000231652', 'ENSG00000119899', 'ENSG00000156535'}
rs72953356	A	SLC17A5-RP11-553A21.3	6	74396872	C	{'ENSG00000218459', 'ENSG00000231652', 'ENSG00000119899', 'ENSG00000156535'}
rs75046328	C	RP11-553A21.3	6	74406847	G	ENSG00000231652
rs6909201	A	CD109	6	74463894	G	ENSG00000156535
rs2917862	C	CD109	6	74521947	T	ENSG00000156535
rs73449817	C	CD109-TXNP7	6	74659972	T	{'ENSG00000156535', 'ENSG00000217268'}
rs73449840	C	CD109-TXNP7	6	74664478	T	{'ENSG00000156535', 'ENSG00000217268'}
rs72953254	C	TXNP7	6	74710618	T	ENSG00000217268
rs9350516	C	TXNP7	6	74715439	T	ENSG00000217268
rs4235884	C	TXNP7-RP11-554D15.1	6	74758902	T	{'ENSG00000217268', 'ENSG00000223786', 'ENSG00000218483', 'ENSG00000272243', 'ENSG00000217178', 'ENSG00000224583'}
rs76448001	A	TXNP7-RP11-554D15.1	6	74762079	G	{'ENSG00000217268', 'ENSG00000223786', 'ENSG00000218483', 'ENSG00000272243', 'ENSG00000217178', 'ENSG00000224583'}
rs4708114	A	RP11-554D15.1	6	74774958	G	ENSG00000223786
rs2251494	C	RP11-554D15.1	6	74818731	T	ENSG00000223786
rs191772071	C	RP11-9G10.1	6	74990534	G	ENSG00000217178
rs1167367	G	RP11-554D15.2	6	75319716	T	ENSG00000218483
rs2485075	C	RP11-554D15.4	6	75351286	T	ENSG00000224583
rs538949252	G	RP11-554D15.3	6	75356608	T	ENSG00000272243
rs12528921	G	RP11-554D15.4	6	75362606	T	ENSG00000224583
rs12530409	A	RP11-554D15.3	6	75423791	G	ENSG00000272243
rs78330919	A	AL590684.1	6	75433646	G	ENSG00000264884
rs9343221	C	RP11-554D15.3-RP11-560O20.1	6	75461902	T	{'ENSG00000218483', 'ENSG00000272243', 'ENSG00000264884', 'ENSG00000224583', 'ENSG00000219736'}
rs73758142	A	RP11-554D15.3-RP11-560O20.1	6	75503407	G	{'ENSG00000218483', 'ENSG00000272243', 'ENSG00000264884', 'ENSG00000224583', 'ENSG00000219736'}
rs72968451	C	RP11-560O20.1	6	75560341	T	ENSG00000219736
rs116948181	A	RP11-560O20.1-COL12A1	6	75632019	G	{'ENSG00000111799', 'ENSG00000219736'}
rs559941233	C	RP11-560O20.1-COL12A1	6	75640929	T	{'ENSG00000111799', 'ENSG00000219736'}
rs9447442	C	COL12A1	6	75802471	T	ENSG00000111799
rs181511246	C	COL12A1	6	75848630	G	ENSG00000111799
rs9350586	C	COL12A1-COX7A2	6	75936039	T	{'ENSG00000112695', 'ENSG00000111799'}
rs436898	A	COX7A2	6	75945548	C	ENSG00000112695
rs638590	C	TMEM30A	6	75964976	T	ENSG00000112697
rs240374	A	TMEM30A	6	75994151	G	ENSG00000112697
rs13213719	A	RP1-234P15.4	6	76005909	G	ENSG00000225793
rs9352202	A	FILIP1	6	76022082	G	ENSG00000118407
rs13198000	A	HMGB1P39	6	76027221	G	ENSG00000203489
rs13204584	C	U3	6	76104450	T	ENSG00000221332
rs2951922	A	RP11-415D17.4	6	76162850	G	ENSG00000238156
rs12212816	C	FILIP1	6	76166164	T	ENSG00000118407
rs6903448	C	RP11-415D17.1	6	76173832	T	ENSG00000217680
rs115927424	C	RNU1-34P	6	76186472	T	ENSG00000201291
rs1414595	C	RPL26P20-RP11-474L11.3	6	76266950	T	{'ENSG00000219722', 'ENSG00000220730'}
rs10943263	A	RPL26P20-RP11-474L11.3	6	76271138	T	{'ENSG00000219722', 'ENSG00000220730'}
rs575720	A	RNU6-1338P	6	76298455	G	ENSG00000252137
rs646967	C	RP11-474L11.5	6	76320846	T	ENSG00000217488
rs17414086	C	SENP6	6	76344431	T	ENSG00000112701
rs9352231	C	RNU6-1016P	6	76357426	T	ENSG00000252498
rs766244	A	RN7SKP163	6	76367201	G	ENSG00000200091
rs9250	A	SENP6	6	76425288	G	ENSG00000112701
rs2647417	A	SENP6-MYO6	6	76435943	G	{'ENSG00000200091', 'ENSG00000217488', 'ENSG00000196586', 'ENSG00000223169', 'ENSG00000239132', 'ENSG00000252498', 'ENSG00000112701', 'ENSG00000252156'}
rs12207159	C	MYO6	6	76552776	T	ENSG00000196586
rs3818309	C	MYO6	6	76568860	T	ENSG00000196586
rs11758543	A	snoU13	6	76572668	G	ENSG00000239132
rs6453845	G	RNA5SP209	6	76576527	T	ENSG00000223169
rs186169651	C	Y_RNA	6	76639880	T	ENSG00000200040
rs3822956	C	Y_RNA	6	76640894	T	ENSG00000200040
rs13191233	G	IMPG1	6	76645554	T	ENSG00000112706
rs2313753	C	IMPG1	6	76652263	G	ENSG00000112706
rs9360964	G	IMPG1	6	76657464	T	ENSG00000112706
rs189958217	A	IMPG1	6	76662762	C	ENSG00000112706
rs9447603	C	IMPG1-RNU6-248P	6	76795527	T	{'ENSG00000222652', 'ENSG00000200040', 'ENSG00000112706'}
rs1926099	C	RNU6-248P	6	76797879	G	ENSG00000222652
rs182830380	C	RNU6-248P-RNU6-261P	6	76863330	T	{'ENSG00000222652', 'ENSG00000238697'}
rs2872785	C	RNU6-248P-RNU6-261P	6	77141238	T	{'ENSG00000222652', 'ENSG00000238697'}
rs60916139	A	RNU6-261P	6	77154632	G	ENSG00000238697
rs148201020	A	RNU6-261P	6	77159680	T	ENSG00000238697
rs9443243	C	RNU6-261P-RP11-35J1.1	6	77163813	T	{'ENSG00000236635', 'ENSG00000272445', 'ENSG00000238697'}
rs528057299	A	RNU6-261P-RP11-35J1.1	6	77191424	G	{'ENSG00000236635', 'ENSG00000272445', 'ENSG00000238697'}
rs10943369	A	U6	6	77262785	G	ENSG00000272445
rs116920485	A	RP11-35J1.1	6	77276258	C	ENSG00000236635
rs7766231	A	RP11-35J1.1	6	77290865	G	ENSG00000236635
rs113613207	C	RP11-35J1.1-RP11-354K4.1	6	77325823	T	{'ENSG00000236635', 'ENSG00000231762', 'ENSG00000272445'}
rs16887867	C	RP11-35J1.1-RP11-354K4.1	6	77357356	T	{'ENSG00000236635', 'ENSG00000231762', 'ENSG00000272445'}
rs61218791	A	RP11-354K4.1	6	77376536	G	ENSG00000231762
rs111992193	C	RP11-354K4.1-RP11-354K4.2	6	77413524	T	{'ENSG00000271945', 'ENSG00000231762'}
rs9361116	G	RP11-354K4.1-RP11-354K4.2	6	77414235	T	{'ENSG00000271945', 'ENSG00000231762'}
rs72885394	C	RP11-354K4.2	6	77481510	T	ENSG00000271945
rs10806080	C	RP11-354K4.2-HTR1B	6	77731663	T	{'ENSG00000271945', 'ENSG00000135312'}
rs192923175	A	RP11-354K4.2-HTR1B	6	78131410	G	{'ENSG00000271945', 'ENSG00000135312'}
rs6297	C	HTR1B	6	78171941	T	ENSG00000135312
rs130060	A	HTR1B	6	78172750	C	ENSG00000135312
rs1213352	A	HTR1B-RPS6P7	6	78191811	G	{'ENSG00000135312', 'ENSG00000219253'}
rs4142329	C	RPS6P7	6	78205324	T	ENSG00000219253
rs2609062	A	RPS6P7-MEI4	6	78251711	G	{'ENSG00000219253', 'ENSG00000269964'}
rs2446277	A	RPS6P7-MEI4	6	78297765	G	{'ENSG00000219253', 'ENSG00000269964'}
rs11965779	A	MEI4	6	78414494	G	ENSG00000269964
rs7750933	C	MEI4	6	78640575	T	ENSG00000269964
rs6454018	C	SNORD112	6	78651633	T	ENSG00000252932
rs115091246	A	SNORD112-RP3-390M24.1	6	79125575	T	{'ENSG00000230309', 'ENSG00000252932'}
rs74947580	A	SNORD112-RP3-390M24.1	6	79129054	T	{'ENSG00000230309', 'ENSG00000252932'}
rs12200556	C	RP3-390M24.1	6	79316177	T	ENSG00000230309
rs9350776	A	RP3-390M24.1-RP11-173D14.3	6	79463845	G	{'ENSG00000230309', 'ENSG00000229495'}
rs9343827	A	RP3-390M24.1-RP11-173D14.3	6	79501036	G	{'ENSG00000230309', 'ENSG00000229495'}
rs2202663	C	RP11-173D14.3	6	79524866	T	ENSG00000229495
rs117998176	C	RP11-173D14.3-IRAK1BP1	6	79568426	T	{'ENSG00000146243', 'ENSG00000146247', 'ENSG00000229495'}
rs148053167	C	IRAK1BP1	6	79595096	T	ENSG00000146243
rs9361473	C	IRAK1BP1	6	79657042	T	ENSG00000146243
rs9350797	A	PHIP	6	79675701	G	ENSG00000146247
rs149838781	C	RP11-477E3.2	6	79773814	T	ENSG00000217512
rs9352691	C	PHIP	6	79785607	T	ENSG00000146247
rs9361491	C	PHIP-HMGN3	6	79826148	T	{'ENSG00000217512', 'ENSG00000251969', 'ENSG00000118418', 'ENSG00000146247', 'ENSG00000270362'}
rs117325888	A	PHIP-HMGN3	6	79901023	G	{'ENSG00000217512', 'ENSG00000251969', 'ENSG00000118418', 'ENSG00000146247', 'ENSG00000270362'}
rs2236543	A	HMGN3	6	79912189	G	ENSG00000118418
rs4706085	A	HMGN3	6	79934431	G	ENSG00000118418
rs1335535	G	HMGN3-AS1	6	79942484	T	ENSG00000270362
rs113862345	A	HMGN3-AS1-RP11-46B11.2	6	79971677	C	{'ENSG00000270362', 'ENSG00000220154'}
rs77962220	A	RP11-46B11.2	6	79985342	G	ENSG00000220154
rs9341768	G	RP11-46B11.2-Y_RNA	6	80002510	T	{'ENSG00000201464', 'ENSG00000220154'}
rs2105012	A	Y_RNA	6	80010192	G	ENSG00000201464
rs113375401	C	Y_RNA-RP3-508D13.1	6	80018071	T	{'ENSG00000201464', 'ENSG00000217786'}
rs4706090	A	Y_RNA-RP3-508D13.1	6	80027915	C	{'ENSG00000201464', 'ENSG00000217786'}
rs6940917	C	RP3-508D13.1	6	80036983	T	ENSG00000217786
rs2184425	C	RP3-508D13.1-RP1-232L24.2	6	80046198	T	{'ENSG00000217786', 'ENSG00000218029'}
rs111389104	A	RP3-508D13.1-RP1-232L24.2	6	80051574	G	{'ENSG00000217786', 'ENSG00000218029'}
rs77044418	A	RP1-232L24.2	6	80062673	G	ENSG00000218029
rs111264347	A	RP1-232L24.2	6	80067599	C	ENSG00000218029
rs2038297	C	RP1-232L24.2-RP1-232L24.4	6	80081376	T	{'ENSG00000218029', 'ENSG00000262048'}
rs3890856	A	RP1-232L24.2-RP1-232L24.4	6	80107407	G	{'ENSG00000218029', 'ENSG00000262048'}
rs3846737	G	RP1-232L24.4	6	80116301	T	ENSG00000262048
rs4580824	A	RP1-232L24.4	6	80120201	G	ENSG00000262048
rs16890716	A	RP1-232L24.3	6	80131140	G	ENSG00000231533
rs142614698	A	RP1-232L24.3	6	80131934	C	ENSG00000231533
rs12197990	A	RP1-232L24.3-DBIP1	6	80140783	G	{'ENSG00000231533', 'ENSG00000218748'}
rs196703	C	DBIP1	6	80142547	T	ENSG00000218748
rs4706789	G	DBIP1-LCA5	6	80178365	T	{'ENSG00000135338', 'ENSG00000218748'}
rs114686933	C	DBIP1-LCA5	6	80188652	T	{'ENSG00000135338', 'ENSG00000218748'}
rs75639492	C	LCA5	6	80215846	G	ENSG00000135338
rs77014672	C	LCA5	6	80222361	G	ENSG00000135338
rs80090512	C	LCA5-RP11-342L8.2	6	80254791	T	{'ENSG00000261970', 'ENSG00000135338'}
rs76962741	A	LCA5-RP11-342L8.2	6	80256743	T	{'ENSG00000261970', 'ENSG00000135338'}
rs117941502	A	RP11-342L8.2	6	80264207	G	ENSG00000261970
rs554780450	A	RP11-177G23.2	6	80273637	G	ENSG00000272137
rs79264657	A	RP11-177G23.2-SH3BGRL2	6	80310242	C	{'ENSG00000272137', 'ENSG00000198478'}
rs142851461	C	RP11-177G23.2-SH3BGRL2	6	80328528	T	{'ENSG00000272137', 'ENSG00000198478'}
rs4140508	A	SH3BGRL2	6	80358952	G	ENSG00000198478
rs72905752	A	SH3BGRL2	6	80364826	G	ENSG00000198478
rs6925255	A	SH3BGRL2-RP1-159G19.1	6	80466124	G	{'ENSG00000235357', 'ENSG00000198478'}
rs761606	A	SH3BGRL2-RP1-159G19.1	6	80498749	G	{'ENSG00000235357', 'ENSG00000198478'}
rs11755598	C	RP1-159G19.1	6	80509105	T	ENSG00000235357
rs138644340	G	RP1-159G19.1	6	80509814	T	ENSG00000235357
rs10943664	C	RP1-159G19.1-AL132875.1	6	80527359	T	{'ENSG00000235357', 'ENSG00000221470'}
rs1321847	A	AL132875.1	6	80533187	G	ENSG00000221470
rs77517424	A	AL132875.1-RP1-92C4.1	6	80546815	G	{'ENSG00000220918', 'ENSG00000221470'}
rs1407209	C	AL132875.1-RP1-92C4.1	6	80558179	T	{'ENSG00000220918', 'ENSG00000221470'}
rs346291	C	RP1-92C4.1	6	80564836	T	ENSG00000220918
rs1321845	C	RP1-92C4.1-RP1-92C4.2	6	80575820	T	{'ENSG00000233835', 'ENSG00000220918'}
rs62411143	A	RP1-92C4.2	6	80578237	C	ENSG00000233835
rs188163027	C	RP1-92C4.2	6	80578348	T	ENSG00000233835
rs117934348	A	RP1-92C4.2-ELOVL4	6	80597664	G	{'ENSG00000233835', 'ENSG00000118402'}
rs189156625	C	RP1-92C4.2-ELOVL4	6	80610982	T	{'ENSG00000233835', 'ENSG00000118402'}
rs74783274	A	ELOVL4	6	80620935	C	ENSG00000118402
rs147963222	A	ELOVL4	6	80648358	C	ENSG00000118402
rs148180444	A	GAPDHP63	6	80662499	G	ENSG00000218582
rs12207890	A	RPL35AP18	6	80670767	G	ENSG00000220311
rs10455125	A	RPL35AP18-TTK	6	80683626	G	{'ENSG00000220311', 'ENSG00000112742'}
rs72900988	A	RPL35AP18-TTK	6	80687398	G	{'ENSG00000220311', 'ENSG00000112742'}
rs2230513	C	TTK	6	80717676	T	ENSG00000112742
rs16891457	A	TTK	6	80754346	G	ENSG00000112742
rs146575246	G	TTK-RP11-296E7.1	6	80757780	GTT	{'ENSG00000218418', 'ENSG00000112742'}
rs181662414	A	RP11-296E7.1	6	80770471	G	ENSG00000218418
rs73477937	C	AK4P5	6	80789366	T	ENSG00000217377
rs12526331	A	AK4P5-BCKDHB	6	80796148	G	{'ENSG00000083123', 'ENSG00000217377'}
rs2322626	G	AK4P5-BCKDHB	6	80799439	T	{'ENSG00000083123', 'ENSG00000217377'}
rs4706113	C	BCKDHB	6	80839315	T	ENSG00000083123
rs9343977	C	BCKDHB	6	80967001	T	ENSG00000083123
rs6454154	C	RP11-250B2.6	6	81069010	T	ENSG00000272129
rs6906638	C	RP11-250B2.6	6	81070372	T	ENSG00000272129
rs9448941	C	RP11-250B2.6-RPL17P25	6	81075751	T	{'ENSG00000272129', 'ENSG00000219547'}
rs9359416	A	RPL17P25	6	81082479	G	ENSG00000219547
rs4604234	A	RPL17P25-RP11-250B2.3	6	81108676	C	{'ENSG00000233967', 'ENSG00000219547'}
rs9361620	C	RPL17P25-RP11-250B2.3	6	81147783	T	{'ENSG00000233967', 'ENSG00000219547'}
rs9352839	C	RP11-250B2.3	6	81151841	T	ENSG00000233967
rs983209	A	RP11-250B2.2-RP11-11L12.2	6	81190472	C	{'ENSG00000181705', 'ENSG00000219361'}
rs585229	G	RP11-250B2.2-RP11-11L12.2	6	81201335	T	{'ENSG00000181705', 'ENSG00000219361'}
rs3011302	A	RP11-11L12.2	6	81208139	G	ENSG00000181705
rs674031	C	RP11-11L12.2-RP11-486E2.1	6	81217868	T	{'ENSG00000181705', 'ENSG00000216352'}
rs58511607	C	RP11-11L12.2-RP11-486E2.1	6	81221974	T	{'ENSG00000181705', 'ENSG00000216352'}
rs2322842	A	RP11-486E2.1	6	81266744	G	ENSG00000216352
rs310400	C	RP11-486E2.1-FAM46A	6	81801226	T	{'ENSG00000212336', 'ENSG00000112773', 'ENSG00000269494', 'ENSG00000232031', 'ENSG00000226089', 'ENSG00000216352'}
rs7742061	C	RP11-486E2.1-FAM46A	6	81830133	T	{'ENSG00000212336', 'ENSG00000112773', 'ENSG00000269494', 'ENSG00000232031', 'ENSG00000226089', 'ENSG00000216352'}
rs9344194	C	RP1-300G12.2	6	82238322	T	ENSG00000226089
rs1983728	C	RP1-300G12.2	6	82244147	T	ENSG00000226089
rs10623112	AAT	AL359693.1	6	82263549	A	ENSG00000269494
rs2153645	C	AL359693.1	6	82266217	T	ENSG00000269494
rs139551801	A	FAM46A	6	82290629	C	ENSG00000112773
rs2181364	C	RNA5SP210	6	82333380	T	ENSG00000212336
rs976443	C	RP5-991C6.4	6	82432349	T	ENSG00000232031
rs194936	A	RP5-991C6.4	6	82441871	G	ENSG00000232031
rs915125	C	FAM46A	6	82463376	T	ENSG00000112773
rs28524928	A	SNORA70	6	82470216	T	ENSG00000206886
rs138446732	C	SNORA70	6	82476412	T	ENSG00000206886
rs62425404	A	RP5-991C6.2	6	82478952	G	ENSG00000219702
rs559377462	C	RP5-991C6.2-RP5-991C6.3	6	82501719	T	{'ENSG00000219702', 'ENSG00000224995'}
rs1291465	C	RP5-991C6.2-RP5-991C6.3	6	82505705	T	{'ENSG00000219702', 'ENSG00000224995'}
rs1931626	A	RP5-991C6.3	6	82523341	G	ENSG00000224995
rs6931358	A	RP5-991C6.3-RP11-379B8.1	6	82531782	G	{'ENSG00000226453', 'ENSG00000224995'}
rs9359505	C	RP5-991C6.3-RP11-379B8.1	6	82544791	T	{'ENSG00000226453', 'ENSG00000224995'}
rs1931647	C	RP11-379B8.1	6	82588404	T	ENSG00000226453
rs7450340	A	RP11-379B8.1	6	82599523	G	ENSG00000226453
rs16893688	G	RP11-379B8.1-RP11-801I18.1	6	82649953	T	{'ENSG00000226453', 'ENSG00000260574'}
rs188121945	A	RP11-379B8.1-RP11-801I18.1	6	82656021	G	{'ENSG00000226453', 'ENSG00000260574'}
rs12194197	C	RP11-801I18.1	6	82678465	T	ENSG00000260574
rs4637689	A	RP11-801I18.1-IBTK	6	82696878	G	{'ENSG00000005700', 'ENSG00000260574', 'ENSG00000223044'}
rs1361682	A	RP11-801I18.1-IBTK	6	82769430	G	{'ENSG00000005700', 'ENSG00000260574', 'ENSG00000223044'}
rs116872460	C	RNU6-130P	6	82923481	T	ENSG00000223044
rs655345	A	IBTK	6	82938817	G	ENSG00000005700
rs9359518	A	IBTK	6	82952735	G	ENSG00000005700
rs950611	A	IBTK-RP3-492P14.2	6	82967175	C	{'ENSG00000005700', 'ENSG00000220537', 'ENSG00000223044'}
rs12664788	G	RP3-492P14.2	6	82974089	T	ENSG00000220537
rs497198	C	RP3-492P14.2-TPBG	6	82979725	T	{'ENSG00000146242', 'ENSG00000220537'}
rs507500	C	RP3-492P14.2-TPBG	6	83010602	T	{'ENSG00000146242', 'ENSG00000220537'}
rs527915648	G	TPBG	6	83084958	T	ENSG00000146242
rs2208422	G	TPBG-UBE3D	6	83118292	T	{'ENSG00000146242', 'ENSG00000220091', 'ENSG00000227215', 'ENSG00000118420'}
rs3910436	C	TPBG-UBE3D	6	83323472	T	{'ENSG00000146242', 'ENSG00000220091', 'ENSG00000227215', 'ENSG00000118420'}
rs62430477	C	LAP3P1	6	83629612	T	ENSG00000220091
rs77251214	C	RP11-445L13__B.3	6	83650393	T	ENSG00000227215
rs3734455	A	UBE3D	6	83667166	G	ENSG00000118420
rs6913642	A	UBE3D	6	83757448	G	ENSG00000118420
rs761482505	C	AL139333.1	6	83781222	T	ENSG00000214479
rs12213255	A	DOPEY1	6	83818219	C	ENSG00000083097
rs473267	C	PGM3	6	83880167	T	ENSG00000013375
rs536739	C	RWDD2A	6	83901888	G	ENSG00000013392
rs1170346	C	ME1	6	84021751	T	ENSG00000065833
rs149973834	C	AL391416.1	6	84081198	T	ENSG00000252309
rs72913604	C	ME1	6	84119836	T	ENSG00000065833
rs9444074	A	ME1-PRSS35	6	84169154	G	{'ENSG00000146250', 'ENSG00000252309', 'ENSG00000065833', 'ENSG00000219951'}
rs535787	A	PRSS35	6	84232697	G	ENSG00000146250
rs548692	G	PRSS35	6	84235749	T	ENSG00000146250
rs145872123	C	PRSS35-SNAP91	6	84248787	T	{'ENSG00000146250', 'ENSG00000065609'}
rs2023569	C	SNAP91	6	84292572	T	ENSG00000065609
rs11752615	C	SNAP91	6	84380660	T	ENSG00000065609
rs548029	A	RP3-393K13.1	6	84442204	C	ENSG00000237874
rs118167493	C	RP3-393K13.1	6	84445971	T	ENSG00000237874
rs11969070	C	RP3-393K13.1-RIPPLY2	6	84460407	T	{'ENSG00000203877', 'ENSG00000237874'}
rs80332624	C	RP3-393K13.1-RIPPLY2	6	84487201	T	{'ENSG00000203877', 'ENSG00000237874'}
rs7741637	A	CYB5R4	6	84616490	G	ENSG00000065615
rs215963	C	CYB5R4	6	84642122	G	ENSG00000065615
rs72907660	A	RP4-676J13.2	6	84713292	G	ENSG00000228679
rs215970	A	RP4-676J13.2	6	84714136	C	ENSG00000228679
rs555269	C	RP4-676J13.2-RP11-51G5.1	6	84726156	T	{'ENSG00000228679', 'ENSG00000230852'}
rs4707030	A	RP11-51G5.1	6	84736187	C	ENSG00000230852
rs9359580	A	RP11-51G5.1	6	84736338	G	ENSG00000230852
rs2497139	G	MRAP2	6	84790544	T	ENSG00000135324
rs1928284	G	MRAP2-KIAA1009	6	84809517	T	{'ENSG00000135324', 'ENSG00000135315'}
rs76366046	A	KIAA1009	6	84862738	G	ENSG00000135315
rs4707035	A	KIAA1009	6	84935635	C	ENSG00000135315
rs1535060	A	KIAA1009-RP1-90L14.1	6	85043476	G	{'ENSG00000226309', 'ENSG00000135315', 'ENSG00000231776'}
rs9444166	A	KIAA1009-RP1-90L14.1	6	85088902	C	{'ENSG00000226309', 'ENSG00000135315', 'ENSG00000231776'}
rs7751635	A	SMARCE1P2	6	85137736	C	ENSG00000226309
rs79118179	G	RP1-90L14.1	6	85152391	T	ENSG00000231776
rs147963734	C	RP1-90L14.1	6	85152996	T	ENSG00000231776
rs16874923	A	RP1-90L14.1-TBX18	6	85350479	G	{'ENSG00000226309', 'ENSG00000219604', 'ENSG00000112837', 'ENSG00000231776', 'ENSG00000228290'}
rs4470818	A	RP1-90L14.1-TBX18	6	85355585	C	{'ENSG00000226309', 'ENSG00000219604', 'ENSG00000112837', 'ENSG00000231776', 'ENSG00000228290'}
rs7774683	A	RP11-132M7.3	6	85417846	G	ENSG00000228290
rs6939647	G	RP11-132M7.3	6	85423176	T	ENSG00000228290
rs2015519	C	TBX18	6	85453782	T	ENSG00000112837
rs172562	C	TBX18	6	85473758	T	ENSG00000112837
rs215920	A	TBX18-RP3-435K13.1	6	85514438	G	{'ENSG00000112837', 'ENSG00000219604', 'ENSG00000216523', 'ENSG00000228290'}
rs551476654	C	TBX18-RP3-435K13.1	6	85549683	T	{'ENSG00000112837', 'ENSG00000219604', 'ENSG00000216523', 'ENSG00000228290'}
rs4707103	A	RP3-435K13.1	6	85674483	G	ENSG00000216523
rs9767240	G	RP3-435K13.1-RP3-455E7.1	6	85745698	T	{'ENSG00000216523', 'ENSG00000220291'}
rs141450999	A	RP3-435K13.1-RP3-455E7.1	6	85780177	G	{'ENSG00000216523', 'ENSG00000220291'}
rs485276	A	RP3-455E7.1	6	85877297	C	ENSG00000220291
rs581170	C	RP3-455E7.1	6	85881718	T	ENSG00000220291
rs9444303	A	RP3-455E7.1-RP1-161C16.1	6	85902585	G	{'ENSG00000216902', 'ENSG00000220291'}
rs9294331	C	RP1-161C16.1	6	85962470	T	ENSG00000216902
rs4053778	A	RP1-161C16.1-RP11-30P6.1	6	85988429	G	{'ENSG00000217060', 'ENSG00000216902', 'ENSG00000213211'}
rs3903689	C	RP11-30P6.1	6	85992684	T	ENSG00000217060
rs140528690	A	RP11-30P6.1	6	86001401	G	ENSG00000217060
rs313163	C	RP11-30P6.1-RP11-30P6.6	6	86039744	T	{'ENSG00000217060', 'ENSG00000213211', 'ENSG00000234155'}
rs6454463	C	RP11-30P6.1-RP11-30P6.6	6	86078534	T	{'ENSG00000217060', 'ENSG00000213211', 'ENSG00000234155'}
rs643591	A	RP11-30P6.6	6	86103556	G	ENSG00000234155
rs727870	A	RP11-30P6.6-DUTP5	6	86131156	G	{'ENSG00000216439', 'ENSG00000234155'}
rs7765636	A	TPT1P6	6	86136661	G	ENSG00000214460
rs9444342	A	DUTP5	6	86140297	G	ENSG00000216439
rs881795	C	NT5E	6	86160703	T	ENSG00000135318
rs2229523	A	NT5E	6	86199233	G	ENSG00000135318
rs9450293	A	SNX14	6	86246400	G	ENSG00000135317
rs551904905	A	SNX14	6	86262303	T	ENSG00000135317
rs13202606	C	SYNCRIP	6	86340237	T	ENSG00000135316
rs13209753	A	SYNCRIP	6	86354442	G	ENSG00000135316
rs7771577	C	PKMP3	6	86368568	T	ENSG00000220563
rs1059307	G	SNHG5	6	86387888	T	ENSG00000203875
rs7755996	C	SNHG5-RP11-33E24.3	6	86423720	T	{'ENSG00000217334', 'ENSG00000203875'}
rs9647601	C	SMIM11P1	6	86449827	T	ENSG00000198738
rs7758708	C	RNU4-72P	6	86466331	T	ENSG00000222686
rs9766724	A	RNU4-72P-Y_RNA	6	86474315	G	{'ENSG00000200427', 'ENSG00000222686'}
rs182173934	A	Y_RNA	6	86492123	G	ENSG00000200427
rs546138399	C	Y_RNA-RP11-207F8.1	6	86514799	G	{'ENSG00000218766', 'ENSG00000200427'}
rs7754943	G	Y_RNA-RP11-207F8.1	6	86548081	T	{'ENSG00000218766', 'ENSG00000200427'}
rs7739241	A	RP11-207F8.1	6	86575796	G	ENSG00000218766
rs13206945	A	RP11-207F8.1-RNU4-12P	6	86589290	G	{'ENSG00000218766', 'ENSG00000202103'}
rs184002732	C	RP11-207F8.1-RNU4-12P	6	86599769	T	{'ENSG00000218766', 'ENSG00000202103'}
rs139977982	C	RNU4-12P	6	86698139	T	ENSG00000202103
rs17540704	C	RNU4-12P-RPL7P27	6	86739261	T	{'ENSG00000220069', 'ENSG00000202103'}
rs146286402	A	RNU4-12P-RPL7P27	6	86759110	C	{'ENSG00000220069', 'ENSG00000202103'}
rs4707252	C	RPL7P27-RP1-263J7.2	6	86851469	T	{'ENSG00000220069', 'ENSG00000217272'}
rs4707253	C	RPL7P27-RP1-263J7.2	6	86851711	T	{'ENSG00000220069', 'ENSG00000217272'}
rs183343781	A	RP1-263J7.2	6	86879217	C	ENSG00000217272
rs79170507	A	RP1-263J7.2-NDUFA5P9	6	86890200	T	{'ENSG00000220831', 'ENSG00000217272'}
rs55885577	G	RP1-263J7.2-NDUFA5P9	6	86895364	T	{'ENSG00000220831', 'ENSG00000217272'}
rs12211925	C	NDUFA5P9-RP11-15J23.1	6	87109611	T	{'ENSG00000220831', 'ENSG00000219500'}
rs16877001	G	NDUFA5P9-RP11-15J23.1	6	87134842	T	{'ENSG00000220831', 'ENSG00000219500'}
rs1876527	A	RP11-15J23.1	6	87137925	G	ENSG00000219500
rs9344615	A	RN7SL643P-AL391417.1	6	87173047	G	{'ENSG00000221101', 'ENSG00000243124'}
rs9351099	C	AL391417.1	6	87183511	T	ENSG00000221101
rs139004048	C	AL391417.1-RP1-253B10.1	6	87188431	T	{'ENSG00000218561', 'ENSG00000221101'}
rs1361250	C	AL391417.1-RP1-253B10.1	6	87336827	T	{'ENSG00000218561', 'ENSG00000221101'}
rs1325181	A	RP1-253B10.1	6	87439714	C	ENSG00000218561
rs493187	A	RP1-253B10.1-RP1-253B10.2	6	87466492	G	{'ENSG00000218561', 'ENSG00000219190'}
rs9362361	G	RP1-253B10.2	6	87478447	T	ENSG00000219190
rs6904439	A	RP1-253B10.2-RP11-76H14.2	6	87512558	G	{'ENSG00000217769', 'ENSG00000219190'}
rs11961404	G	RP1-253B10.2-RP11-76H14.2	6	87541870	T	{'ENSG00000217769', 'ENSG00000219190'}
rs828366	A	RP11-76H14.2	6	87602931	G	ENSG00000217769
rs144717064	A	RP11-76H14.5-HTR1E	6	87621340	C	{'ENSG00000217169', 'ENSG00000214457', 'ENSG00000220240', 'ENSG00000168830'}
rs16877971	A	RP11-76H14.5-HTR1E	6	87624030	C	{'ENSG00000217169', 'ENSG00000214457', 'ENSG00000220240', 'ENSG00000168830'}
rs16878044	C	HTR1E	6	87673893	T	ENSG00000168830
rs56374274	C	RPL7P29	6	87677850	T	ENSG00000214457
rs115995211	G	MTHFD2P2	6	87705779	T	ENSG00000217169
rs4707340	A	HTR1E	6	87720685	G	ENSG00000168830
rs7752881	A	HTR1E-RP11-156F23.2	6	87757319	G	{'ENSG00000217169', 'ENSG00000214457', 'ENSG00000217776', 'ENSG00000168830'}
rs142520641	A	HTR1E-RP11-156F23.2	6	87766113	T	{'ENSG00000217169', 'ENSG00000214457', 'ENSG00000217776', 'ENSG00000168830'}
rs13212376	G	RP11-156F23.2	6	87780670	T	ENSG00000217776
rs115807514	A	RP11-156F23.2-RN7SKP209	6	87786452	G	{'ENSG00000252697', 'ENSG00000217776'}
rs192981823	C	RN7SKP209	6	87796783	T	ENSG00000252697
rs2031367	A	CGA	6	87807180	G	ENSG00000135346
rs6909901	A	CGA-RCN1P1	6	87814123	T	{'ENSG00000135346', 'ENSG00000215477'}
rs2031522	A	CGA-RCN1P1	6	87821501	G	{'ENSG00000135346', 'ENSG00000215477'}
rs11753770	A	RCN1P1	6	87834796	G	ENSG00000215477
rs201135139	C	RCN1P1-RP11-393I2.4	6	87838620	CGT	{'ENSG00000188994', 'ENSG00000272008', 'ENSG00000215477'}
rs6907805	G	RP11-393I2.4	6	87856003	T	ENSG00000272008
rs13196698	A	RP11-393I2.2	6	87884070	G	ENSG00000218313
rs77436315	A	ZNF292	6	87941095	C	ENSG00000188994
rs9362415	A	ZNF292	6	87968565	G	ENSG00000188994
rs34717228	G	ZNF292-GJB7	6	87980018	GT	{'ENSG00000164411', 'ENSG00000226524', 'ENSG00000218313', 'ENSG00000111850', 'ENSG00000188994', 'ENSG00000216990'}
rs9362417	A	ZNF292-GJB7	6	87983690	G	{'ENSG00000164411', 'ENSG00000226524', 'ENSG00000218313', 'ENSG00000111850', 'ENSG00000188994', 'ENSG00000216990'}
rs6934603	A	GJB7	6	87994015	G	ENSG00000164411
rs559302316	A	HSPD1P10	6	88006208	G	ENSG00000216990
rs202098732	C	GJB7	6	88015439	T	ENSG00000164411
rs926947	A	SMIM8	6	88027729	G	ENSG00000111850
rs242275	G	SMIM8	6	88045963	T	ENSG00000111850
rs1753159	C	C6orf163	6	88064103	T	ENSG00000203872
rs117554427	A	C6orf163	6	88076745	G	ENSG00000203872
rs6901640	A	RP1-102H19.8	6	88095886	C	ENSG00000226524
rs112923685	A	C6orf164	6	88105022	G	ENSG00000203871
rs12529423	A	C6ORF165	6	88118649	G	ENSG00000272514
rs151286806	A	RP3-382I10.2	6	88139878	G	ENSG00000216324
rs78669926	A	C6ORF165	6	88167331	G	ENSG00000272514
rs114156788	A	C6orf165	6	88187082	C	ENSG00000213204
rs201014015	T	C6orf165	6	88191954	TC	ENSG00000213204
rs187356420	A	RNU6-444P	6	88194324	G	ENSG00000206715
rs2273131	A	RARS2	6	88234185	G	ENSG00000146282
rs4707376	A	RARS2	6	88270947	G	ENSG00000146282
rs76852313	A	ORC3	6	88377914	C	ENSG00000135336
rs28381554	A	ORC3	6	88378058	G	ENSG00000135336
rs115882240	C	AKIRIN2	6	88397713	G	ENSG00000135334
rs116769925	C	AKIRIN2	6	88404446	G	ENSG00000135334
rs2787931	A	AKIRIN2-snoU13	6	88417210	C	{'ENSG00000238628', 'ENSG00000135334'}
rs9362437	A	AKIRIN2-snoU13	6	88425085	G	{'ENSG00000238628', 'ENSG00000135334'}
rs13202853	G	snoU13-Y_RNA	6	88505654	T	{'ENSG00000238628', 'ENSG00000207131'}
rs2763280	C	snoU13-Y_RNA	6	88506814	T	{'ENSG00000238628', 'ENSG00000207131'}
rs73484048	A	Y_RNA	6	88535200	G	ENSG00000207131
rs76254882	C	Y_RNA-RN7SL183P	6	88544406	T	{'ENSG00000240997', 'ENSG00000207131'}
rs73486123	C	RN7SL183P	6	88553680	T	ENSG00000240997
rs9344734	G	AL138919.1	6	88559273	T	ENSG00000211983
rs182944517	A	AL138919.1-RP11-453D21.1	6	88593981	G	{'ENSG00000211983', 'ENSG00000271114'}
rs189325615	G	RP11-453D21.1	6	88596215	T	ENSG00000271114
rs528844583	C	RP11-453D21.1-SPACA1	6	88657412	T	{'ENSG00000271114', 'ENSG00000118434'}
rs9353515	A	RP11-453D21.1-SPACA1	6	88687244	G	{'ENSG00000271114', 'ENSG00000118434'}
rs72918118	A	SPACA1	6	88770672	G	ENSG00000118434
rs6926500	C	SPACA1-CNR1	6	88813412	T	{'ENSG00000118432', 'ENSG00000118434'}
rs569921565	G	SPACA1-CNR1	6	88833573	T	{'ENSG00000118432', 'ENSG00000118434'}
rs806366	C	CNR1	6	88847589	T	ENSG00000118432
rs75269259	C	CNR1	6	88859696	T	ENSG00000118432
rs1884831	G	CNR1-RP4-570O12.2	6	88895134	T	{'ENSG00000118432', 'ENSG00000220131'}
rs62431514	C	CNR1-RP4-570O12.2	6	88954768	T	{'ENSG00000118432', 'ENSG00000220131'}
rs117811903	C	RP4-570O12.2	6	88978813	T	ENSG00000220131
rs143465290	A	ACTBP8	6	88985584	G	ENSG00000220267
rs144380548	A	ACTBP8-RP11-459O1.2	6	88994783	C	{'ENSG00000234426', 'ENSG00000220267'}
rs72924054	C	RP11-459O1.2	6	89076969	T	ENSG00000234426
rs144452861	C	RP11-459O1.2	6	89100829	T	ENSG00000234426
rs12208874	C	RP11-459O1.2-RNGTT	6	89155213	T	{'ENSG00000234426', 'ENSG00000222145', 'ENSG00000111880'}
rs78186667	A	RP11-459O1.2-RNGTT	6	89292601	T	{'ENSG00000234426', 'ENSG00000222145', 'ENSG00000111880'}
rs75173622	C	RNGTT	6	89401655	T	ENSG00000111880
rs75381139	C	SNORA73	6	89426977	T	ENSG00000222145
rs17582264	C	RNGTT	6	89578369	T	ENSG00000111880
rs9359832	A	AL079342.1-RP1-72A23.3	6	89698632	G	{'ENSG00000203863', 'ENSG00000220130'}
rs205210	A	RP1-72A23.3-RP1-72A23.1	6	89728183	G	{'ENSG00000220960', 'ENSG00000220130'}
rs6938794	C	RP1-72A23.3-RP1-72A23.1	6	89741617	T	{'ENSG00000220960', 'ENSG00000220130'}
rs111558055	C	RP1-72A23.1	6	89764968	T	ENSG00000220960
rs117150817	C	RNU2-61P	6	89773517	T	ENSG00000223001
rs10944427	C	RNU2-61P-RP11-63L7.5	6	89781124	T	{'ENSG00000271931', 'ENSG00000223001'}
rs10080656	C	RNU2-61P-RP11-63L7.5	6	89781378	T	{'ENSG00000271931', 'ENSG00000223001'}
rs2231265	A	PNRC1	6	89790201	G	ENSG00000146278
rs2231267	C	PNRC1	6	89790728	T	ENSG00000146278
rs145171863	C	RP11-63L7.5	6	89793269	A	ENSG00000271931
rs75144417	A	RN7SL336P	6	89797955	G	ENSG00000264017
rs115272870	G	RN7SL336P	6	89803687	T	ENSG00000264017
rs73754857	A	SRSF12	6	89830119	G	ENSG00000154548
rs387177	A	SRSF12	6	89832079	G	ENSG00000154548
rs6912085	G	SRSF12-PM20D2	6	89844523	T	{'ENSG00000154548', 'ENSG00000146281'}
rs75724087	A	PM20D2	6	89858169	G	ENSG00000146281
rs393203	G	PM20D2	6	89877116	T	ENSG00000146281
rs35472108	T	PM20D2-GABRR1	6	89881938	TA	{'ENSG00000146276', 'ENSG00000146281'}
rs12198606	C	GABRR1	6	89910280	T	ENSG00000146276
rs2297389	C	GABRR1	6	89915506	T	ENSG00000146276
rs9942471	A	GABRR1-GABRR2	6	89948232	C	{'ENSG00000146276', 'ENSG00000220418', 'ENSG00000111886'}
rs282136	C	GABRR1-GABRR2	6	89950960	T	{'ENSG00000146276', 'ENSG00000220418', 'ENSG00000111886'}
rs78598955	A	GABRR2	6	89979705	C	ENSG00000111886
rs745013	A	GABRR2	6	89997992	G	ENSG00000111886
rs13192271	A	TUBB3P1	6	90013253	G	ENSG00000220418
rs13215418	C	UBE2J1	6	90036511	T	ENSG00000198833
rs7743444	G	UBE2J1	6	90056081	T	ENSG00000198833
rs7744005	G	RRAGD	6	90114141	T	ENSG00000025039
rs1321822	C	RRAGD	6	90122867	G	ENSG00000025039
rs854917	C	NACAP7	6	90127390	T	ENSG00000218965
rs75476932	A	RN7SL11P	6	90187110	G	ENSG00000239316
rs541406530	C	ANKRD6	6	90298343	G	ENSG00000135299
rs1179907	A	ANKRD6	6	90324849	G	ENSG00000135299
rs16882046	A	MDN1	6	90374283	G	ENSG00000112159
rs7764076	A	RP1-122O8.7	6	90381849	G	ENSG00000228124
rs2768940	A	MDN1	6	90436319	G	ENSG00000112159
rs147701620	C	MDN1	6	90532851	T	ENSG00000112159
rs369328	A	CASP8AP2	6	90565242	G	ENSG00000118412
rs4707575	A	RP11-63K6.5	6	90593100	G	ENSG00000219240
rs112912005	A	Y_RNA	6	90611695	C	ENSG00000252891
rs187659948	G	Y_RNA-RP11-63K6.7	6	90615855	T	{'ENSG00000252891', 'ENSG00000232532'}
rs16882205	C	RP11-63K6.7	6	90629893	T	ENSG00000232532
rs2304894	C	RP11-63K6.7	6	90631504	T	ENSG00000232532
rs9351230	C	RP3-512E2.2	6	90655622	T	ENSG00000226455
rs184109371	A	RP3-512E2.2	6	90656309	G	ENSG00000226455
rs4707585	A	RN7SKP110	6	90707030	G	ENSG00000222078
rs4707586	C	RN7SKP110	6	90707282	T	ENSG00000222078
rs3072652	C	RP3-453I5.2	6	90827182	CT	ENSG00000218730
rs3757247	C	BACH2	6	90957463	T	ENSG00000112182
rs6908626	G	BACH2	6	91005743	T	ENSG00000112182
rs1321859	C	BACH2-MIR4464	6	91011673	T	{'ENSG00000266760', 'ENSG00000226455', 'ENSG00000218730', 'ENSG00000222078', 'ENSG00000112182'}
rs56353819	C	BACH2-MIR4464	6	91012867	T	{'ENSG00000266760', 'ENSG00000226455', 'ENSG00000218730', 'ENSG00000222078', 'ENSG00000112182'}
rs1394220	A	MIR4464	6	91019304	C	ENSG00000266760
rs79404769	C	MIR4464	6	91020070	T	ENSG00000266760
rs62408245	G	MIR4464-RP1-45N11.1	6	91029052	T	{'ENSG00000260271', 'ENSG00000266760'}
rs4706362	C	MIR4464-RP1-45N11.1	6	91035141	T	{'ENSG00000260271', 'ENSG00000266760'}
rs7747012	A	RP1-45N11.1	6	91053372	C	ENSG00000260271
rs11754391	A	RP1-45N11.1	6	91069230	G	ENSG00000260271
rs9451413	C	RP1-45N11.1-AL391559.1	6	91122641	T	{'ENSG00000252676', 'ENSG00000260271'}
rs10944485	A	RP1-45N11.1-AL391559.1	6	91129879	G	{'ENSG00000252676', 'ENSG00000260271'}
rs1123871	C	AL391559.1	6	91157347	T	ENSG00000252676
rs791039	C	AL391559.1-MAP3K7	6	91168261	T	{'ENSG00000135341', 'ENSG00000252676'}
rs791043	C	AL391559.1-MAP3K7	6	91172028	T	{'ENSG00000135341', 'ENSG00000252676'}
rs157695	A	MAP3K7	6	91218473	C	ENSG00000135341
rs141807443	A	MAP3K7	6	91224511	G	ENSG00000135341
rs2273567	A	MAP3K7	6	91256928	T	ENSG00000135341
rs4075753	C	MAP3K7-RP1-177I10.1	6	91850106	T	{'ENSG00000135341', 'ENSG00000224605'}
rs9451596	A	MAP3K7-RP1-177I10.1	6	91875060	G	{'ENSG00000135341', 'ENSG00000224605'}
rs9294489	C	RP1-177I10.1	6	92096750	T	ENSG00000224605
rs9986348	A	RP1-177I10.1	6	92101703	G	ENSG00000224605
rs6938848	C	RP1-177I10.1-MIR4643	6	92136903	T	{'ENSG00000263734', 'ENSG00000224605'}
rs10944538	C	RP1-177I10.1-MIR4643	6	92225686	T	{'ENSG00000263734', 'ENSG00000224605'}
rs115213083	C	MIR4643	6	92230722	T	ENSG00000263734
rs4461704	A	MIR4643-CASC6	6	92311179	G	{'ENSG00000263734', 'ENSG00000224944'}
rs7739331	G	MIR4643-CASC6	6	92315317	T	{'ENSG00000263734', 'ENSG00000224944'}
rs9451746	C	CASC6	6	92360766	T	ENSG00000224944
rs61346752	A	CASC6	6	92395011	C	ENSG00000224944
rs7751352	C	CASC6-RP3-433F14.4	6	92422832	T	{'ENSG00000262095', 'ENSG00000224944'}
rs17677486	G	RP3-433F14.2	6	92436819	T	ENSG00000219087
rs149603751	C	RP3-433F14.1	6	92440984	T	ENSG00000220340
rs72917259	A	RN7SL415P-RP11-40G16.1	6	92479828	G	{'ENSG00000219867', 'ENSG00000240961'}
rs76349325	G	RN7SL415P-RP11-40G16.1	6	92509127	T	{'ENSG00000219867', 'ENSG00000240961'}
rs2173364	A	RP11-40G16.1	6	92528425	G	ENSG00000219867
rs2088496	A	RP11-40G16.1-RPL5P19	6	92562371	G	{'ENSG00000220553', 'ENSG00000219867'}
rs9342307	C	RP11-40G16.1-RPL5P19	6	92643232	T	{'ENSG00000220553', 'ENSG00000219867'}
rs111799287	C	RPL5P19	6	92721740	T	ENSG00000220553
rs12206896	C	RPL5P19-U3	6	92748810	G	{'ENSG00000220553', 'ENSG00000200492'}
rs9451887	A	RPL5P19-U3	6	92764168	G	{'ENSG00000220553', 'ENSG00000200492'}
rs183936362	A	U3	6	92829889	C	ENSG00000200492
rs2120550	A	U3-RP1-149C7.1	6	92982122	C	{'ENSG00000200492', 'ENSG00000261038'}
rs634940	G	U3-RP1-149C7.1	6	93077500	T	{'ENSG00000200492', 'ENSG00000261038'}
rs141146824	C	RP1-149C7.1	6	93098905	T	ENSG00000261038
rs72924652	A	RP1-149C7.1-AL359987.1	6	93178825	T	{'ENSG00000265419', 'ENSG00000261038'}
rs332944	C	RP1-149C7.1-AL359987.1	6	93334953	T	{'ENSG00000265419', 'ENSG00000261038'}
rs1841256	A	AL359987.1	6	93350026	G	ENSG00000265419
rs200640132	G	AL359987.1	6	93350577	GA	ENSG00000265419
rs9345261	C	AL359987.1-RP11-127B16.1	6	93362495	T	{'ENSG00000265419', 'ENSG00000220908'}
rs6918777	G	AL359987.1-RP11-127B16.1	6	93369655	T	{'ENSG00000265419', 'ENSG00000220908'}
rs332491	A	RP11-127B16.1	6	93429548	G	ENSG00000220908
rs62413998	A	RP11-127B16.1-U3	6	93488550	T	{'ENSG00000221455', 'ENSG00000220908'}
rs2674373	A	RP11-127B16.1-U3	6	93494355	G	{'ENSG00000221455', 'ENSG00000220908'}
rs2674366	G	U3	6	93498928	T	ENSG00000221455
rs1913827	A	U3-AL589947.1	6	93516703	G	{'ENSG00000238412', 'ENSG00000221455'}
rs7741852	C	AL589947.1	6	93524918	T	ENSG00000238412
rs73754378	A	AL589947.1-ATF1P1	6	93533121	G	{'ENSG00000238412', 'ENSG00000219387'}
rs6926828	C	AL589947.1-ATF1P1	6	93534383	T	{'ENSG00000238412', 'ENSG00000219387'}
rs112259067	A	ATF1P1	6	93592451	T	ENSG00000219387
rs75145121	C	ATF1P1	6	93594188	G	ENSG00000219387
rs16870411	A	ATF1P1-RP1-23E21.2	6	93626296	C	{'ENSG00000213187', 'ENSG00000235099', 'ENSG00000219387'}
rs4409157	C	ATF1P1-RP1-23E21.2	6	93656050	T	{'ENSG00000213187', 'ENSG00000235099', 'ENSG00000219387'}
rs182137044	C	RP1-23E21.2	6	93783797	T	ENSG00000235099
rs9345322	A	RP1-23E21.2	6	93790565	G	ENSG00000235099
rs6921387	A	COPS5P1	6	93804582	G	ENSG00000213187
rs533373	A	RP1-23E21.2-EPHA7	6	93860687	G	{'ENSG00000213187', 'ENSG00000235099', 'ENSG00000135333'}
rs117238762	G	RP1-23E21.2-EPHA7	6	93927805	T	{'ENSG00000213187', 'ENSG00000235099', 'ENSG00000135333'}
rs117022700	A	EPHA7	6	93948952	C	ENSG00000135333
rs373675	C	EPHA7	6	93962032	G	ENSG00000135333
rs1486754	A	EPHA7	6	93975460	G	ENSG00000135333
rs163996	G	EPHA7	6	94037427	T	ENSG00000135333
rs9351362	A	EPHA7-SNORA18	6	94316889	G	{'ENSG00000252249', 'ENSG00000135333'}
rs9345405	A	EPHA7-SNORA18	6	94555470	G	{'ENSG00000252249', 'ENSG00000135333'}
rs7752145	A	SNORA18	6	94588809	G	ENSG00000252249
rs1219036	C	RP11-524K14.1	6	94601357	T	ENSG00000229600
rs1488324	A	RP11-524K14.1-RP3-463P15.1	6	94735555	G	{'ENSG00000231143', 'ENSG00000229600'}
rs564053	A	RP11-524K14.1-RP3-463P15.1	6	94817994	G	{'ENSG00000231143', 'ENSG00000229600'}
rs13193973	C	RP3-463P15.1	6	94870213	T	ENSG00000231143
rs993396	A	RP3-463P15.1	6	94893456	G	ENSG00000231143
rs141917185	G	RP3-463P15.1-RP3-399J4.2	6	95008218	T	{'ENSG00000231143', 'ENSG00000220370'}
rs9363182	C	RP3-463P15.1-RP3-399J4.2	6	95046007	T	{'ENSG00000231143', 'ENSG00000220370'}
rs74427286	A	RP3-399J4.2	6	95059618	G	ENSG00000220370
rs112930435	C	RP3-399J4.2-RP3-399J4.4	6	95093117	T	{'ENSG00000220370', 'ENSG00000270484'}
rs77987651	A	RP3-399J4.2-RP3-399J4.4	6	95134557	G	{'ENSG00000220370', 'ENSG00000270484'}
rs72929417	G	RP3-399J4.4	6	95146983	T	ENSG00000270484
rs2493950	C	RP3-399J4.1-CYCSP17	6	95352036	T	{'ENSG00000216853', 'ENSG00000219627'}
rs12216275	C	RP3-399J4.1-CYCSP17	6	95872321	T	{'ENSG00000216853', 'ENSG00000219627'}
rs2380214	C	CYCSP17	6	95956614	T	ENSG00000219627
rs13210506	A	CYCSP17-MANEA-AS1	6	95978466	G	{'ENSG00000261366', 'ENSG00000219627'}
rs34372947	C	CYCSP17-MANEA-AS1	6	96007746	T	{'ENSG00000261366', 'ENSG00000219627'}
rs145132175	C	MANEA-AS1	6	96018417	G	ENSG00000261366
rs12661585	A	MANEA	6	96035410	G	ENSG00000172469
rs186801952	A	MANEA	6	96050550	G	ENSG00000172469
rs62417822	A	MANEA-RP11-374I15.1	6	96066533	C	{'ENSG00000172469', 'ENSG00000219549'}
rs78763700	A	MANEA-RP11-374I15.1	6	96070739	C	{'ENSG00000172469', 'ENSG00000219549'}
rs116315616	C	RP11-374I15.1	6	96078988	T	ENSG00000219549
rs4327706	A	RP11-374I15.1	6	96080915	G	ENSG00000219549
rs34232979	C	RP11-374I15.1-KRT18P50	6	96272825	T	{'ENSG00000219941', 'ENSG00000219549'}
rs117706049	C	RP11-374I15.1-KRT18P50	6	96272984	T	{'ENSG00000219941', 'ENSG00000219549'}
rs604073	C	KRT18P50	6	96436960	T	ENSG00000219941
rs562913	A	KRT18P50	6	96441816	C	ENSG00000219941
rs652797	C	KRT18P50-FUT9	6	96455799	T	{'ENSG00000172461', 'ENSG00000219941'}
rs55808900	C	KRT18P50-FUT9	6	96456492	T	{'ENSG00000172461', 'ENSG00000219941'}
rs9390800	A	FUT9	6	96494858	G	ENSG00000172461
rs7739988	A	FUT9	6	96501807	G	ENSG00000172461
rs6903469	C	FUT9-RN7SL797P	6	96721908	T	{'ENSG00000172461', 'ENSG00000242560'}
rs6912573	A	FUT9-RN7SL797P	6	96722247	C	{'ENSG00000172461', 'ENSG00000242560'}
rs180848984	A	RN7SL797P	6	96731040	G	ENSG00000242560
rs187311280	C	RN7SL797P-UFL1-AS1	6	96742893	G	{'ENSG00000014123', 'ENSG00000242560', 'ENSG00000233797'}
rs73488625	A	UFL1-AS1	6	96845494	G	ENSG00000233797
rs116865614	A	UFL1-AS1	6	96916030	C	ENSG00000233797
rs4365934	C	UFL1	6	96977387	T	ENSG00000014123
rs2273621	A	FHL5	6	97058553	G	ENSG00000112214
rs9373985	C	FHL5	6	97063522	G	ENSG00000112214
rs12200560	A	FHL5-RPS7P8	6	97080198	G	{'ENSG00000213183', 'ENSG00000112214'}
rs7761211	A	RPS7P8	6	97093259	G	ENSG00000213183
rs1413524	A	RPS7P8	6	97094092	C	ENSG00000213183
rs75408004	A	RNU4-70P	6	97102341	C	ENSG00000207309
rs60894399	G	RP11-304C16.2	6	97103426	T	ENSG00000219139
rs13215301	C	RP11-304C16.2-RP11-304C16.3	6	97111751	T	{'ENSG00000217331', 'ENSG00000219139'}
rs4454146	C	RP11-304C16.3	6	97119854	T	ENSG00000217331
rs76503183	G	RP11-304C16.3	6	97123214	T	ENSG00000217331
rs117105612	G	RP11-304C16.3-EEF1GP6	6	97183726	T	{'ENSG00000217331', 'ENSG00000216518'}
rs75335681	A	RP11-304C16.3-EEF1GP6	6	97192807	G	{'ENSG00000217331', 'ENSG00000216518'}
rs12528466	C	EEF1GP6	6	97204359	T	ENSG00000216518
rs9384707	A	EEF1GP6-RP3-417O22.3	6	97207918	G	{'ENSG00000112218', 'ENSG00000216518', 'ENSG00000224384'}
rs143277197	A	RP3-417O22.3	6	97236233	G	ENSG00000224384
rs435775	A	GPR63	6	97237609	G	ENSG00000112218
rs117349215	C	GPR63	6	97281936	T	ENSG00000112218
rs71562310	C	GPR63-NDUFAF4	6	97293357	T	{'ENSG00000123545', 'ENSG00000112218'}
rs12528971	G	GPR63-NDUFAF4	6	97318206	T	{'ENSG00000123545', 'ENSG00000112218'}
rs11402	C	NDUFAF4	6	97339088	T	ENSG00000123545
rs10457224	C	NDUFAF4	6	97349255	T	ENSG00000123545
rs146333709	C	NDUFAF4-RN7SL509P	6	97355538	T	{'ENSG00000123545', 'ENSG00000263479'}
rs117601463	A	NDUFAF4-RN7SL509P	6	97355577	G	{'ENSG00000123545', 'ENSG00000263479'}
rs9400420	C	RN7SL509P	6	97360003	G	ENSG00000263479
rs111464623	C	RN7SL509P	6	97364388	G	ENSG00000263479
rs35143662	C	KLHL32	6	97414949	T	ENSG00000186231
rs139194086	A	KLHL32	6	97572830	G	ENSG00000186231
rs1737145	A	MMS22L	6	97626374	G	ENSG00000146263
rs72934653	A	MMS22L	6	97654656	G	ENSG00000146263
rs9400737	C	RP3-418C23.2	6	97746730	T	ENSG00000226684
rs4839710	C	RP3-418C23.2	6	97756290	T	ENSG00000226684
rs9320598	A	RP3-418C23.2-RP1-104O17.1	6	98019080	G	{'ENSG00000242486', 'ENSG00000226684', 'ENSG00000224849'}
rs6924802	G	RP3-418C23.2-RP1-104O17.1	6	98110654	T	{'ENSG00000242486', 'ENSG00000226684', 'ENSG00000224849'}
rs1159178	A	RP1-104O17.1	6	98160544	G	ENSG00000224849
rs13211087	C	RP1-104O17.3	6	98167126	T	ENSG00000226207
rs76314862	A	RP1-104O17.2	6	98170831	G	ENSG00000242486
rs9320672	C	RP1-104O17.2	6	98171790	T	ENSG00000242486
rs62421906	A	RP1-104O17.2-RP11-436D23.1	6	98188959	G	{'ENSG00000220505', 'ENSG00000226207', 'ENSG00000238367', 'ENSG00000236920', 'ENSG00000271860', 'ENSG00000242486'}
rs117607061	A	RP1-104O17.2-RP11-436D23.1	6	98236699	G	{'ENSG00000220505', 'ENSG00000226207', 'ENSG00000238367', 'ENSG00000236920', 'ENSG00000271860', 'ENSG00000242486'}
rs7770226	C	RP11-436D23.1	6	98320402	T	ENSG00000271860
rs9401305	A	RP11-436D23.1	6	98331937	C	ENSG00000271860
rs34135989	G	EIF4EBP2P3	6	98628006	GT	ENSG00000220505
rs9490948	A	RP11-111D3.2	6	98655178	G	ENSG00000236920
rs17761570	A	RP11-436D23.1-RP3-453D15.1	6	98904572	C	{'ENSG00000220505', 'ENSG00000235504', 'ENSG00000238367', 'ENSG00000236920', 'ENSG00000271860'}
rs2858803	C	RP11-436D23.1-RP3-453D15.1	6	98946911	T	{'ENSG00000220505', 'ENSG00000235504', 'ENSG00000238367', 'ENSG00000236920', 'ENSG00000271860'}
rs62423981	C	RP3-453D15.1	6	99005381	T	ENSG00000235504
rs111982279	C	RP3-453D15.1	6	99006179	T	ENSG00000235504
rs4582392	A	RP3-453D15.1-RP11-67P15.1	6	99127383	G	{'ENSG00000187472', 'ENSG00000235504'}
rs112951799	A	RP3-453D15.1-RP11-67P15.1	6	99134167	T	{'ENSG00000187472', 'ENSG00000235504'}
rs4555920	C	RP11-67P15.1	6	99230880	T	ENSG00000187472
rs4451139	C	RP11-67P15.1	6	99232481	T	ENSG00000187472
rs117541436	C	RP11-67P15.1-POU3F2	6	99275151	T	{'ENSG00000187472', 'ENSG00000184486'}
rs1883306	A	POU3F2	6	99279449	C	ENSG00000184486
rs195853	A	POU3F2	6	99290334	G	ENSG00000184486
rs13212062	C	POU3F2-FBXL4	6	99293881	T	{'ENSG00000184486', 'ENSG00000112234'}
rs190301647	C	FBXL4	6	99358594	T	ENSG00000112234
rs67597785	C	FBXL4	6	99399037	T	ENSG00000112234
rs17059001	A	FBXL4-RP3-364H10.1	6	99441898	G	{'ENSG00000271042', 'ENSG00000112234'}
rs568374232	G	FBXL4-RP3-364H10.1	6	99447532	T	{'ENSG00000271042', 'ENSG00000112234'}
rs79088314	A	RP3-364H10.1	6	99528481	G	ENSG00000271042
rs761636	C	RP3-364H10.1	6	99535539	T	ENSG00000271042
rs6902772	A	RP3-364H10.1-MIR548AI	6	99550464	C	{'ENSG00000271042', 'ENSG00000265226'}
rs145746762	C	RP3-364H10.1-MIR548AI	6	99563569	T	{'ENSG00000271042', 'ENSG00000265226'}
rs2388839	C	MIR548AI	6	99574363	T	ENSG00000265226
rs4454147	C	MIR548AI	6	99575874	T	ENSG00000265226
rs112844250	C	MIR548AI-BDH2P1	6	99589377	T	{'ENSG00000232699', 'ENSG00000265226'}
rs1003243	A	MIR548AI-BDH2P1	6	99594876	G	{'ENSG00000232699', 'ENSG00000265226'}
rs11751570	A	BDH2P1	6	99618919	G	ENSG00000232699
rs12525432	A	BDH2P1	6	99627125	G	ENSG00000232699
rs9399068	A	BDH2P1-FAXC	6	99633011	C	{'ENSG00000232699', 'ENSG00000146267'}
rs7757750	C	BDH2P1-FAXC	6	99680361	T	{'ENSG00000232699', 'ENSG00000146267'}
rs9385694	C	FAXC	6	99729955	T	ENSG00000146267
rs6913076	A	FAXC	6	99763266	G	ENSG00000146267
rs137903056	C	FAXC-COQ3	6	99806019	G	{'ENSG00000132423', 'ENSG00000146267'}
rs56039225	C	COQ3	6	99812405	T	ENSG00000132423
rs9389319	A	COQ3	6	99842451	C	ENSG00000132423
rs4339472	A	PNISR	6	99860731	G	ENSG00000132424
rs117612647	C	RP11-98I9.4	6	99871645	T	ENSG00000228506
rs4351270	C	PNISR	6	99873534	T	ENSG00000132424
rs1134718	A	USP45	6	99880380	G	ENSG00000123552
rs41288947	C	USP45	6	99894086	G	ENSG00000123552
rs2057518	C	TSTD3	6	99980522	T	ENSG00000228439
rs72926281	A	TSTD3-CCNC	6	99984803	G	{'ENSG00000272017', 'ENSG00000112237', 'ENSG00000228439'}
rs190511738	A	CCNC	6	99995796	G	ENSG00000112237
rs6930142	C	RP1-199J3.7	6	100011119	T	ENSG00000272017
rs1339201	C	CCNC	6	100021556	T	ENSG00000112237
rs192039149	C	RP1-199J3.5	6	100026997	T	ENSG00000219755
rs62434580	C	RP1-199J3.5-PRDM13	6	100034259	T	{'ENSG00000112238', 'ENSG00000219755'}
rs34482540	A	PRDM13	6	100057783	T	ENSG00000112238
rs17226753	G	PRDM13-Y_RNA	6	100071658	T	{'ENSG00000112238', 'ENSG00000199303'}
rs549102	G	PRDM13-Y_RNA	6	100080370	T	{'ENSG00000112238', 'ENSG00000199303'}
rs670049	A	Y_RNA	6	100087024	C	ENSG00000199303
rs499624	G	Y_RNA	6	100087783	T	ENSG00000199303
rs17059728	C	Y_RNA-MCHR2	6	100188781	T	{'ENSG00000152034', 'ENSG00000229315', 'ENSG00000199303'}
rs10485227	A	Y_RNA-MCHR2	6	100207327	G	{'ENSG00000152034', 'ENSG00000229315', 'ENSG00000199303'}
rs111523100	A	MCHR2	6	100365149	T	ENSG00000152034
rs7748458	A	MCHR2	6	100435532	G	ENSG00000152034
rs6919506	C	MCHR2-AS1	6	100457660	T	ENSG00000229315
rs563619333	A	MCHR2-AS1	6	100480034	G	ENSG00000229315
rs4461737	C	NPM1P38	6	100495365	T	ENSG00000219257
rs2397789	A	MCHR2-AS1-PRDX2P4	6	100568615	G	{'ENSG00000213177', 'ENSG00000229315', 'ENSG00000219257'}
rs76665478	A	MCHR2-AS1-PRDX2P4	6	100577263	G	{'ENSG00000213177', 'ENSG00000229315', 'ENSG00000219257'}
rs76277939	A	PRDX2P4	6	100581312	G	ENSG00000213177
rs2503097	A	PRDX2P4-RP3-344J20.1	6	100606568	G	{'ENSG00000213177', 'ENSG00000216378'}
rs2474267	A	PRDX2P4-RP3-344J20.1	6	100609124	G	{'ENSG00000213177', 'ENSG00000216378'}
rs17185536	C	RP3-344J20.1	6	100620931	T	ENSG00000216378
rs761711	A	RP3-344J20.1	6	100626148	G	ENSG00000216378
rs9399467	A	RP3-344J20.1-SIM1	6	100669655	T	{'ENSG00000112246', 'ENSG00000216378', 'ENSG00000228082'}
rs1395118	G	RP3-344J20.1-SIM1	6	100791267	T	{'ENSG00000112246', 'ENSG00000216378', 'ENSG00000228082'}
rs13205255	A	SIM1	6	100851818	G	ENSG00000112246
rs3798498	C	SIM1	6	100878267	T	ENSG00000112246
rs3798492	C	RP1-121G13.2	6	100888625	T	ENSG00000228082
rs72939644	C	SIM1-ASCC3	6	100926979	T	{'ENSG00000112246', 'ENSG00000220695', 'ENSG00000228082', 'ENSG00000112249'}
rs6922126	A	SIM1-ASCC3	6	100938553	C	{'ENSG00000112246', 'ENSG00000220695', 'ENSG00000228082', 'ENSG00000112249'}
rs2398132	A	RP1-121G13.3	6	100981200	C	ENSG00000220695
rs76899231	A	ASCC3	6	101197900	G	ENSG00000112249
rs846791	C	ASCC3	6	101312097	T	ENSG00000112249
rs7771570	C	RP3-467N11.2	6	101339400	T	ENSG00000270987
rs9390702	C	RP3-467N11.2-snoU13	6	101347446	T	{'ENSG00000238999', 'ENSG00000270987'}
rs143061639	C	RP3-467N11.2-snoU13	6	101387234	T	{'ENSG00000238999', 'ENSG00000270987'}
rs6925884	A	snoU13	6	101406380	G	ENSG00000238999
rs118162309	C	snoU13-GRIK2	6	101418008	T	{'ENSG00000164418', 'ENSG00000218475', 'ENSG00000238999'}
rs77048742	C	snoU13-GRIK2	6	101626914	T	{'ENSG00000164418', 'ENSG00000218475', 'ENSG00000238999'}
rs6939312	C	RP11-93K7.1	6	101881907	T	ENSG00000218475
rs6918619	A	RP11-93K7.1	6	101882084	G	ENSG00000218475
rs2245037	A	GRIK2	6	101910233	G	ENSG00000164418
rs1415483	C	GRIK2	6	102113164	T	ENSG00000164418
rs2518296	G	GRIK2	6	102126758	T	ENSG00000164418
rs12207601	A	GRIK2	6	102355867	G	ENSG00000164418
rs117124831	A	AP002530.2	6	102525737	G	ENSG00000218536
rs1232222	A	AP002530.2-RP11-793L10.1	6	102673264	G	{'ENSG00000219757', 'ENSG00000218536'}
rs9322655	G	AP002530.2-RP11-793L10.1	6	102833855	T	{'ENSG00000219757', 'ENSG00000218536'}
rs2399802	A	RP11-793L10.1	6	102898091	G	ENSG00000219757
rs9390841	C	RP11-793L10.1	6	102901123	T	ENSG00000219757
rs76187016	A	RP11-793L10.1-RP1-76C18.1	6	102960850	G	{'ENSG00000219757', 'ENSG00000217120'}
rs75789606	C	RP11-793L10.1-RP1-76C18.1	6	103320794	T	{'ENSG00000219757', 'ENSG00000217120'}
rs485238	A	RP1-76C18.1-SNORA33	6	103638453	C	{'ENSG00000202283', 'ENSG00000217120'}
rs9499444	A	RP1-76C18.1-SNORA33	6	103917357	G	{'ENSG00000202283', 'ENSG00000217120'}
rs9391068	C	SNORA33	6	104031495	T	ENSG00000202283
rs9499633	C	SNORA33-R3HDM2P2	6	104120170	T	{'ENSG00000202283', 'ENSG00000216817'}
rs146492198	G	SNORA33-R3HDM2P2	6	104232195	GC	{'ENSG00000202283', 'ENSG00000216817'}
rs17064534	C	R3HDM2P2	6	104461668	T	ENSG00000216817
rs77386622	A	NPM1P10	6	104472701	G	ENSG00000214428
rs6917861	C	NPM1P10-RP11-427E4.1	6	104599809	T	{'ENSG00000218173', 'ENSG00000214428'}
rs17065226	G	NPM1P10-RP11-427E4.1	6	105073234	T	{'ENSG00000218173', 'ENSG00000214428'}
rs6942307	C	RP11-427E4.1	6	105138884	T	ENSG00000218173
rs7738488	C	RP11-427E4.1	6	105139181	T	ENSG00000218173
rs36028413	C	RP11-427E4.1-HACE1	6	105141145	G	{'ENSG00000227535', 'ENSG00000085382', 'ENSG00000252944', 'ENSG00000218173'}
rs145901440	C	RP11-427E4.1-HACE1	6	105144641	T	{'ENSG00000227535', 'ENSG00000085382', 'ENSG00000252944', 'ENSG00000218173'}
rs9322812	A	HACE1	6	105194651	G	ENSG00000085382
rs6904317	A	RNU6-897P	6	105213611	C	ENSG00000252944
rs9399896	A	RNU6-897P	6	105216969	G	ENSG00000252944
rs1316908	C	RP11-809N15.2	6	105278426	T	ENSG00000227535
rs11380259	A	RP11-809N15.2	6	105297379	AT	ENSG00000227535
rs9499994	C	HACE1	6	105311474	T	ENSG00000085382
rs11156426	A	RP11-809N15.3	6	105313205	C	ENSG00000271099
rs9391253	A	RP11-809N15.3-LINC00577	6	105367616	T	{'ENSG00000271099', 'ENSG00000203809'}
rs7759938	C	RP11-809N15.3-LINC00577	6	105378954	T	{'ENSG00000271099', 'ENSG00000203809'}
rs2095812	C	LINC00577	6	105383978	G	ENSG00000203809
rs12528131	A	LINC00577	6	105389104	G	ENSG00000203809
rs370771	G	LINC00577-LIN28B	6	105398086	T	{'ENSG00000203809', 'ENSG00000187772', 'ENSG00000212147'}
rs314277	A	LIN28B	6	105407662	C	ENSG00000187772
rs72926228	C	RNU6-1106P	6	105490699	T	ENSG00000212147
rs160595	A	RNU6-1106P	6	105493055	G	ENSG00000212147
rs76841077	G	LIN28B	6	105505250	T	ENSG00000187772
rs17773985	A	LIN28B-BVES	6	105536848	G	{'ENSG00000203808', 'ENSG00000187772', 'ENSG00000212147', 'ENSG00000112276'}
rs17065477	A	BVES	6	105544119	G	ENSG00000112276
rs146011154	A	BVES	6	105559782	G	ENSG00000112276
rs6926260	C	BVES-AS1	6	105580140	T	ENSG00000203808
rs1190278	A	BVES-AS1	6	105598184	G	ENSG00000203808
rs9500044	A	POPDC3	6	105608979	G	ENSG00000132429
rs11962089	A	POPDC3	6	105612220	G	ENSG00000132429
rs74498802	A	AL359709.1	6	105626033	T	ENSG00000221544
rs72934356	C	AL359709.1	6	105626998	G	ENSG00000221544
rs1190307	A	AL359709.1-AL359709.2	6	105637762	G	{'ENSG00000252918', 'ENSG00000221544'}
rs1149290	C	AL359709.2	6	105642085	G	ENSG00000252918
rs1149297	C	AL359709.2-RP3-355L5.5	6	105656760	T	{'ENSG00000272102', 'ENSG00000252918'}
rs2793410	G	AL359709.2-RP3-355L5.5	6	105710148	T	{'ENSG00000272102', 'ENSG00000252918'}
rs17065712	A	RP3-355L5.5	6	105717556	G	ENSG00000272102
rs3799994	C	RP3-355L5.4	6	105730944	T	ENSG00000231628
rs1190050	A	RP3-355L5.3	6	105742642	G	ENSG00000216639
rs1149309	G	RP3-355L5.3	6	105749923	T	ENSG00000216639
rs76966840	C	RPL35P3	6	105752567	A	ENSG00000219902
rs6902999	C	PREP	6	105759546	T	ENSG00000085377
rs12192054	A	PREP	6	105776866	C	ENSG00000085377
rs7765899	C	PREP-RP3-359N14.2	6	105896843	T	{'ENSG00000216639', 'ENSG00000085377', 'ENSG00000219902', 'ENSG00000231628', 'ENSG00000237567'}
rs9480580	A	PREP-RP3-359N14.2	6	105987536	G	{'ENSG00000216639', 'ENSG00000085377', 'ENSG00000219902', 'ENSG00000231628', 'ENSG00000237567'}
rs11755501	A	RP3-359N14.2	6	106084206	G	ENSG00000237567
rs17066117	C	RP3-359N14.2	6	106084322	T	ENSG00000237567
rs75605708	G	RP3-359N14.2-RP3-359N14.1	6	106087732	T	{'ENSG00000237567', 'ENSG00000219088'}
rs9386463	A	RP3-359N14.2-RP3-359N14.1	6	106094057	G	{'ENSG00000237567', 'ENSG00000219088'}
rs72947256	C	RP3-359N14.1	6	106113223	T	ENSG00000219088
rs17066216	C	RP3-359N14.1-RN7SKP211	6	106150158	T	{'ENSG00000200198', 'ENSG00000219088'}
rs9399950	A	RP3-359N14.1-RN7SKP211	6	106299822	G	{'ENSG00000200198', 'ENSG00000219088'}
rs9320137	C	RN7SKP211	6	106347690	T	ENSG00000200198
rs72933697	C	RN7SKP211	6	106354574	T	ENSG00000200198
rs9386496	C	RN7SKP211-PRDM1	6	106407386	T	{'ENSG00000057657', 'ENSG00000200198', 'ENSG00000269919'}
rs11152949	A	RN7SKP211-PRDM1	6	106449085	G	{'ENSG00000057657', 'ENSG00000200198', 'ENSG00000269919'}
rs811925	C	PRDM1	6	106547372	G	ENSG00000057657
rs573869	C	RP1-134E15.3	6	106552031	T	ENSG00000269919
rs12663005	A	PRDM1	6	106555710	G	ENSG00000057657
rs6568431	A	PRDM1-ATG5	6	106588806	C	{'ENSG00000244710', 'ENSG00000057663', 'ENSG00000269919', 'ENSG00000057657', 'ENSG00000252444'}
rs76547995	A	PRDM1-ATG5	6	106604855	G	{'ENSG00000244710', 'ENSG00000057663', 'ENSG00000269919', 'ENSG00000057657', 'ENSG00000252444'}
rs1322178	C	ATG5	6	106631780	T	ENSG00000057663
rs3804329	A	ATG5	6	106686427	G	ENSG00000057663
rs633724	C	RN7SL47P	6	106734040	T	ENSG00000244710
rs9486314	C	RN7SL47P	6	106734189	T	ENSG00000244710
rs1766208	C	RNU6-344P	6	106753449	T	ENSG00000252444
rs183129579	A	ATG5-RP11-404H14.1	6	106784810	G	{'ENSG00000244710', 'ENSG00000252444', 'ENSG00000233941', 'ENSG00000057663'}
rs11152977	A	ATG5-RP11-404H14.1	6	106800661	G	{'ENSG00000244710', 'ENSG00000252444', 'ENSG00000233941', 'ENSG00000057663'}
rs685907	A	RP11-404H14.1	6	106804746	G	ENSG00000233941
rs510405	C	RP11-404H14.1-Y_RNA	6	106817017	T	{'ENSG00000207499', 'ENSG00000233941'}
rs144476100	A	RP11-404H14.1-Y_RNA	6	106834371	T	{'ENSG00000207499', 'ENSG00000233941'}
rs77585915	G	Y_RNA	6	106865062	T	ENSG00000207499
rs7747228	C	Y_RNA	6	106866632	T	ENSG00000207499
rs9384612	C	Y_RNA-RNA5SP211	6	106877326	T	{'ENSG00000207499', 'ENSG00000202386'}
rs78169229	C	RNA5SP211	6	106897527	T	ENSG00000202386
rs118184107	A	Y_RNA	6	106903812	G	ENSG00000200314
rs114959584	A	Y_RNA	6	106904988	G	ENSG00000200314
rs9398089	A	Y_RNA-AIM1	6	106922549	G	{'ENSG00000200314', 'ENSG00000112297'}
rs927013	A	Y_RNA-AIM1	6	106924397	G	{'ENSG00000200314', 'ENSG00000112297'}
rs1159148	A	AIM1	6	106967185	C	ENSG00000112297
rs11153008	A	AIM1	6	107013265	G	ENSG00000112297
rs139595327	A	RTN4IP1	6	107021957	G	ENSG00000130347
rs12525311	A	RTN4IP1	6	107026430	G	ENSG00000130347
rs75967240	A	RPL21P65	6	107086719	G	ENSG00000216977
rs576667040	C	RPL21P65	6	107087616	T	ENSG00000216977
rs6910496	A	QRSL1	6	107103157	G	ENSG00000130348
rs17067613	A	QRSL1	6	107115225	C	ENSG00000130348
rs113132313	G	QRSL1-RP1-60O19.2	6	107132906	T	{'ENSG00000130348', 'ENSG00000229654', 'ENSG00000216977'}
rs6934849	A	QRSL1-RP1-60O19.2	6	107134772	G	{'ENSG00000130348', 'ENSG00000229654', 'ENSG00000216977'}
rs58169264	C	RP1-60O19.2	6	107138824	T	ENSG00000229654
rs76293230	A	RP1-60O19.2	6	107140360	G	ENSG00000229654
rs1884266	C	RP1-60O19.2-RP1-60O19.1	6	107153670	T	{'ENSG00000202285', 'ENSG00000229654', 'ENSG00000235142', 'ENSG00000207577'}
rs3827648	C	RP1-60O19.1	6	107172400	T	ENSG00000235142
rs78925054	C	RNU6-117P	6	107185272	T	ENSG00000202285
rs117371677	A	RNU6-117P	6	107189375	G	ENSG00000202285
rs9486459	G	RP1-60O19.1	6	107206929	T	ENSG00000235142
rs17835868	C	MIR587	6	107230818	T	ENSG00000207577
rs117021943	A	RP1-60O19.1-C6orf203	6	107252987	C	{'ENSG00000130349', 'ENSG00000202285', 'ENSG00000235142', 'ENSG00000207577'}
rs7746539	C	RP1-60O19.1-C6orf203	6	107328319	T	{'ENSG00000130349', 'ENSG00000202285', 'ENSG00000235142', 'ENSG00000207577'}
rs311207	A	C6orf203	6	107361476	G	ENSG00000130349
rs113186302	A	C6orf203	6	107362576	G	ENSG00000130349
rs72935728	C	C6orf203-BEND3	6	107379137	T	{'ENSG00000130349', 'ENSG00000178409'}
rs3749872	C	BEND3	6	107388504	T	ENSG00000178409
rs4946811	A	BEND3	6	107420516	C	ENSG00000178409
rs9480737	A	BEND3-RNU6-1299P	6	107442277	G	{'ENSG00000178409', 'ENSG00000252125'}
rs12208103	C	BEND3-RNU6-1299P	6	107442431	T	{'ENSG00000178409', 'ENSG00000252125'}
rs115034053	C	RNU6-1299P	6	107455340	T	ENSG00000252125
rs6912408	A	RNU6-1299P	6	107456847	C	ENSG00000252125
rs13202332	G	RNU6-1299P-PDSS2	6	107466630	T	{'ENSG00000203284', 'ENSG00000252125', 'ENSG00000220237', 'ENSG00000164494', 'ENSG00000213167', 'ENSG00000203384', 'ENSG00000214985', 'ENSG00000203281', 'ENSG00000203285'}
rs9480754	A	AL591516.5	6	107549447	G	ENSG00000214985
rs9320208	A	AL591516.3	6	107552480	G	ENSG00000203384
rs72613242	A	AL591516.4	6	107561565	G	ENSG00000213167
rs2430479	A	AL590489.1	6	107581174	C	ENSG00000203281
rs550233754	C	PDSS2	6	107767394	T	ENSG00000164494
rs319083	G	PDSS2	6	107767586	T	ENSG00000164494
rs319066	A	PDSS2-SOBP	6	107791661	G	{'ENSG00000203284', 'ENSG00000220237', 'ENSG00000234206', 'ENSG00000164494', 'ENSG00000213167', 'ENSG00000203384', 'ENSG00000112320', 'ENSG00000214985', 'ENSG00000203281', 'ENSG00000203285'}
rs148401240	G	PDSS2-SOBP	6	107800299	T	{'ENSG00000203284', 'ENSG00000220237', 'ENSG00000234206', 'ENSG00000164494', 'ENSG00000213167', 'ENSG00000203384', 'ENSG00000112320', 'ENSG00000214985', 'ENSG00000203281', 'ENSG00000203285'}
rs4945778	A	RP1-67A8.3	6	107826465	C	ENSG00000234206
rs1321551	A	SOBP	6	107831841	G	ENSG00000112320
rs6915710	A	SOBP	6	107911990	G	ENSG00000112320
rs1728114	A	SOBP-SCML4	6	107991184	G	{'ENSG00000112320', 'ENSG00000146285', 'ENSG00000234206'}
rs12203743	C	SOBP-SCML4	6	108014265	T	{'ENSG00000112320', 'ENSG00000146285', 'ENSG00000234206'}
rs80329557	C	SCML4	6	108052208	T	ENSG00000146285
rs6934505	C	SCML4	6	108068003	T	ENSG00000146285
rs555059	A	SCML4-SEC63	6	108169147	G	{'ENSG00000272476', 'ENSG00000232778', 'ENSG00000238420', 'ENSG00000025796', 'ENSG00000146285'}
rs505354	A	SCML4-SEC63	6	108173687	G	{'ENSG00000272476', 'ENSG00000232778', 'ENSG00000238420', 'ENSG00000025796', 'ENSG00000146285'}
rs114322175	C	SEC63	6	108189780	T	ENSG00000025796
rs118014779	A	SEC63	6	108214104	G	ENSG00000025796
rs146818213	C	RPL23AP50	6	108252494	T	ENSG00000232778
rs7775970	C	RP1-191J18.66	6	108275432	T	ENSG00000272476
rs9384666	A	RP1-191J18.66-RP1-191J18.65	6	108292031	G	{'ENSG00000224987', 'ENSG00000272476', 'ENSG00000253090'}
rs1569554	A	RP1-191J18.66-RP1-191J18.65	6	108292151	G	{'ENSG00000224987', 'ENSG00000272476', 'ENSG00000253090'}
rs9372175	A	RP1-191J18.65	6	108302591	G	ENSG00000224987
rs2355203	C	MTHFD2P3-RPL3P7	6	108314167	T	{'ENSG00000225093', 'ENSG00000231112'}
rs7773352	A	MTHFD2P3-RPL3P7	6	108317269	C	{'ENSG00000225093', 'ENSG00000231112'}
rs4946884	G	RPL3P7	6	108327370	T	ENSG00000225093
rs7770621	A	RPL3P7-RP1-111B22.3	6	108332351	G	{'ENSG00000225093', 'ENSG00000271734'}
rs111367880	G	RPL3P7-RP1-111B22.3	6	108339636	T	{'ENSG00000225093', 'ENSG00000271734'}
rs115309109	C	RP1-111B22.3	6	108351283	T	ENSG00000271734
rs142601035	C	OSTM1	6	108376553	T	ENSG00000081087
rs75818319	A	Y_RNA	6	108381366	G	ENSG00000238490
rs9486813	A	OSTM1	6	108437246	G	ENSG00000081087
rs127503	A	OSTM1-AS1	6	108479633	G	ENSG00000225174
rs9400214	A	NR2E1	6	108510634	G	ENSG00000112333
rs217534	G	NR2E1	6	108511004	T	ENSG00000112333
rs7774809	C	NR2E1-SNX3	6	108517820	T	{'ENSG00000112333', 'ENSG00000233511', 'ENSG00000238974', 'ENSG00000212525', 'ENSG00000112335'}
rs9374026	A	NR2E1-SNX3	6	108523683	G	{'ENSG00000112333', 'ENSG00000233511', 'ENSG00000238974', 'ENSG00000212525', 'ENSG00000112335'}
rs17287251	A	SNX3	6	108539041	G	ENSG00000112335
rs9374028	C	SNX3	6	108552779	T	ENSG00000112335
rs11757117	C	snoU13	6	108563390	T	ENSG00000238974
rs9486839	C	RP1-128O3.5	6	108570894	T	ENSG00000233511
rs9400218	A	RP1-128O3.5	6	108573402	G	ENSG00000233511
rs117023111	C	RP1-128O3.4	6	108598411	T	ENSG00000230248
rs9486843	C	RP1-128O3.4	6	108602696	T	ENSG00000230248
rs7753408	G	RP1-128O3.4-RNU6-1144P	6	108608918	T	{'ENSG00000206974', 'ENSG00000230248'}
rs2008854	A	RNU6-1144P	6	108613067	C	ENSG00000206974
rs148495583	C	RP1-128O3.6	6	108641189	T	ENSG00000238055
rs914556	A	RP3-466I7.1	6	108704765	G	ENSG00000227072
rs1758138	A	RP3-466I7.1	6	108705377	G	ENSG00000227072
rs11963798	C	RNU6-770P	6	108713146	T	ENSG00000200799
rs1283553	C	RNU6-770P	6	108717986	T	ENSG00000200799
rs9486892	C	LACE1	6	108786063	T	ENSG00000135537
rs1571631	C	LACE1	6	108850101	T	ENSG00000135537
rs9480861	C	LACE1-RP11-697G4.4	6	108858460	T	{'ENSG00000271608', 'ENSG00000135537', 'ENSG00000238055', 'ENSG00000238079', 'ENSG00000200799', 'ENSG00000227072'}
rs9384679	C	LACE1-RP11-697G4.4	6	108864419	T	{'ENSG00000271608', 'ENSG00000135537', 'ENSG00000238055', 'ENSG00000238079', 'ENSG00000200799', 'ENSG00000227072'}
rs9386734	A	RP11-697G4.4	6	108874565	G	ENSG00000271608
rs2764264	C	SUMO2P8	6	108934461	T	ENSG00000228976
rs3813498	C	SUMO2P8	6	108944165	T	ENSG00000228976
rs9398171	C	FOXO3	6	108983527	T	ENSG00000118689
rs3800232	C	FOXO3	6	108998953	T	ENSG00000118689
rs6901124	C	FOXO3-LINC00222	6	109035704	T	{'ENSG00000228976', 'ENSG00000118689', 'ENSG00000203801'}
rs6939241	A	FOXO3-LINC00222	6	109065473	G	{'ENSG00000228976', 'ENSG00000118689', 'ENSG00000203801'}
rs12528054	C	LINC00222	6	109077528	T	ENSG00000203801
rs9486948	C	LINC00222	6	109081291	T	ENSG00000203801
rs17069908	C	ZNF259P1	6	109107086	T	ENSG00000219565
rs560188	C	ZNF259P1	6	109107768	T	ENSG00000219565
rs6940755	A	ZNF259P1-RP3-354J5.3	6	109113300	G	{'ENSG00000219565', 'ENSG00000231559'}
rs472656	A	ZNF259P1-RP3-354J5.3	6	109115347	C	{'ENSG00000219565', 'ENSG00000231559'}
rs11153132	G	RP3-354J5.3	6	109139055	T	ENSG00000231559
rs9486961	C	RP3-354J5.3-ARMC2	6	109148861	T	{'ENSG00000118690', 'ENSG00000218872', 'ENSG00000228834', 'ENSG00000230290', 'ENSG00000231559'}
rs2848598	C	RP3-354J5.3-ARMC2	6	109158405	T	{'ENSG00000118690', 'ENSG00000218872', 'ENSG00000228834', 'ENSG00000230290', 'ENSG00000231559'}
rs17316116	A	ARMC2	6	109201129	C	ENSG00000118690
rs9400252	A	RP11-249L21.4	6	109233518	G	ENSG00000228834
rs13219800	A	ARMC2-AS1	6	109240562	G	ENSG00000230290
rs113086017	A	ARMC2-AS1	6	109248255	G	ENSG00000230290
rs2798641	C	ARMC2	6	109268050	T	ENSG00000118690
rs11153143	C	ARMC2-SESN1	6	109300661	T	{'ENSG00000199944', 'ENSG00000118690', 'ENSG00000218872', 'ENSG00000228834', 'ENSG00000230290', 'ENSG00000271730', 'ENSG00000080546'}
rs2273668	G	SESN1	6	109323519	T	ENSG00000080546
rs11759732	A	SESN1	6	109370006	G	ENSG00000080546
rs6918970	A	CEP57L1	6	109429775	C	ENSG00000183137
rs566399950	G	CEP57L1	6	109470779	T	ENSG00000183137
rs12528081	C	C6orf183	6	109554233	T	ENSG00000243587
rs1040285	A	C6orf183	6	109583186	G	ENSG00000243587
rs9386788	A	C6orf183-RP11-425D10.1	6	109600523	G	{'ENSG00000243587', 'ENSG00000233908'}
rs9487031	C	C6orf183-RP11-425D10.1	6	109603881	T	{'ENSG00000243587', 'ENSG00000233908'}
rs9386790	A	RP11-425D10.1	6	109608460	C	ENSG00000233908
rs9487048	G	PTCHD3P3	6	109615603	T	ENSG00000219700
rs9400272	A	snoU13	6	109616762	G	ENSG00000238474
rs13220206	G	Y_RNA	6	109624481	T	ENSG00000201023
rs1546722	A	Y_RNA	6	109625797	G	ENSG00000201023
rs76809124	A	CCDC162P	6	109636621	G	ENSG00000203799
rs1832778	C	RPL7P28	6	109647807	T	ENSG00000218632
rs183296341	A	RPL7P28	6	109650286	G	ENSG00000218632
rs11153174	C	CCDC162P	6	109674055	T	ENSG00000203799
rs9372213	C	CD164	6	109692188	T	ENSG00000135535
rs1407620	C	RP11-425D10.10	6	109699359	T	ENSG00000260273
rs35452836	A	RP11-425D10.10	6	109699446	T	ENSG00000260273
rs147007870	C	PPIL6	6	109723083	T	ENSG00000185250
rs34887926	G	PPIL6	6	109726262	GA	ENSG00000185250
rs9487100	C	AL109947.1	6	109750410	T	ENSG00000239160
rs72937214	C	AL109947.1	6	109760259	T	ENSG00000239160
rs1048197	C	SMPD2	6	109762332	T	ENSG00000135587
rs1476387	G	SMPD2	6	109764535	T	ENSG00000135587
rs41288556	C	MICAL1	6	109767929	T	ENSG00000135596
rs144411949	C	MICAL1	6	109774960	T	ENSG00000135596
rs1046943	A	ZBTB24	6	109783941	G	ENSG00000112365
rs546948245	C	RP5-919F19.5	6	109817063	T	ENSG00000223537
rs1853030	C	AL109947.2	6	109825880	T	ENSG00000253037
rs2277114	C	AK9	6	109827716	T	ENSG00000155085
rs17070657	A	RP5-919F19.5	6	109832714	G	ENSG00000223537
rs1474959	G	AK9	6	109901507	T	ENSG00000155085
rs118056228	A	FIG4	6	110053920	T	ENSG00000112367
rs140456045	A	FIG4	6	110141338	C	ENSG00000112367
rs140369046	A	RP1-249I4.2	6	110145811	T	ENSG00000232311
rs4557564	A	RP1-249I4.2-GPR6	6	110232051	G	{'ENSG00000232311', 'ENSG00000146360'}
rs60616179	A	RP1-249I4.2-GPR6	6	110244765	G	{'ENSG00000232311', 'ENSG00000146360'}
rs4354185	A	GPR6	6	110301661	G	ENSG00000146360
rs117826974	C	GPR6	6	110306777	T	ENSG00000146360
rs7745414	C	GPR6-WASF1	6	110359014	T	{'ENSG00000112290', 'ENSG00000146360'}
rs11759874	G	GPR6-WASF1	6	110378664	T	{'ENSG00000112290', 'ENSG00000146360'}
rs6568632	C	WASF1	6	110421361	T	ENSG00000112290
rs75710690	C	WASF1	6	110476285	T	ENSG00000112290
rs74435299	A	CDC40	6	110507710	C	ENSG00000168438
rs11752726	A	CDC40	6	110530560	G	ENSG00000168438
rs77001737	C	METTL24	6	110629008	T	ENSG00000053328
rs542661784	C	METTL24	6	110654896	T	ENSG00000053328
rs17071524	C	METTL24-DDO	6	110685306	T	{'ENSG00000203797', 'ENSG00000053328'}
rs7748253	A	METTL24-DDO	6	110701451	G	{'ENSG00000203797', 'ENSG00000053328'}
rs1980532	A	DDO	6	110720209	G	ENSG00000203797
rs9487398	C	DDO	6	110737031	T	ENSG00000203797
rs17578180	C	SLC22A16	6	110750148	T	ENSG00000004809
rs75035916	C	SLC22A16	6	110759940	T	ENSG00000004809
rs72939920	A	RN7SL617P	6	110762453	T	ENSG00000241162
rs17579009	C	SLC22A16	6	110790984	T	ENSG00000004809
rs4543405	G	CTA-331P3.1	6	110795117	T	ENSG00000260188
rs7759856	A	CTA-331P3.1-RP11-346C16.4	6	110815878	G	{'ENSG00000260188', 'ENSG00000219559'}
rs12215879	A	CTA-331P3.1-RP11-346C16.4	6	110828403	G	{'ENSG00000260188', 'ENSG00000219559'}
rs2817797	A	RP11-346C16.4	6	110883247	C	ENSG00000219559
rs2691165	C	RP11-346C16.4	6	110883794	T	ENSG00000219559
rs6936764	C	RP11-346C16.4-RP11-346C16.6	6	110893734	T	{'ENSG00000219559', 'ENSG00000270934'}
rs2817766	A	RP11-346C16.4-RP11-346C16.6	6	110909665	C	{'ENSG00000219559', 'ENSG00000270934'}
rs117102614	G	RP11-346C16.6	6	110924548	T	ENSG00000270934
rs56306188	A	RP11-346C16.6-CDK19	6	110924935	G	{'ENSG00000219150', 'ENSG00000155111', 'ENSG00000213150', 'ENSG00000200522', 'ENSG00000217041', 'ENSG00000270934'}
rs9386926	C	CDK19	6	110932682	T	ENSG00000155111
rs112159435	A	CDK19	6	110996332	G	ENSG00000155111
rs112465426	A	RP11-346C16.1	6	111019624	G	ENSG00000217041
rs143178919	G	RP11-569A2.2	6	111030212	T	ENSG00000219150
rs77045900	A	CDK19-SNORA40	6	111146093	G	{'ENSG00000219150', 'ENSG00000155111', 'ENSG00000213150', 'ENSG00000200522', 'ENSG00000212587', 'ENSG00000217041'}
rs112889826	C	CDK19-SNORA40	6	111149518	T	{'ENSG00000219150', 'ENSG00000155111', 'ENSG00000213150', 'ENSG00000200522', 'ENSG00000212587', 'ENSG00000217041'}
rs1150104	A	SNORA40	6	111170672	G	ENSG00000212587
rs10484430	A	CNN2P9	6	111178005	G	ENSG00000213149
rs17090851	C	RP3-418A9.3	6	111180172	T	ENSG00000271607
rs191356113	C	RP3-418A9.3	6	111190494	T	ENSG00000271607
rs79280791	A	AMD1	6	111204193	G	ENSG00000123505
rs78353914	C	AMD1	6	111220726	T	ENSG00000123505
rs781494	A	RP11-397G5.2	6	111245606	G	ENSG00000219329
rs9398253	G	RP11-397G5.2-GTF3C6	6	111258970	T	{'ENSG00000219329', 'ENSG00000155115', 'ENSG00000238775'}
rs6914829	C	RP11-397G5.2-GTF3C6	6	111273796	T	{'ENSG00000219329', 'ENSG00000155115', 'ENSG00000238775'}
rs9384765	A	GTF3C6	6	111279457	G	ENSG00000155115
rs9374227	C	GTF3C6	6	111283592	T	ENSG00000155115
rs148338391	C	snoU13	6	111284269	T	ENSG00000238775
rs549048988	G	RNU6-906P	6	111326240	T	ENSG00000207431
rs111911884	G	RPF2	6	111342316	T	ENSG00000197498
rs78448742	A	RPF2	6	111343106	G	ENSG00000197498
rs59657351	C	RPF2-GSTM2P1	6	111361272	G	{'ENSG00000218803', 'ENSG00000207431', 'ENSG00000197498'}
rs6920544	A	GSTM2P1	6	111369781	G	ENSG00000218803
rs6906163	C	GSTM2P1-SLC16A10	6	111379643	T	{'ENSG00000231046', 'ENSG00000200926', 'ENSG00000218803', 'ENSG00000112394'}
rs9400463	A	GSTM2P1-SLC16A10	6	111391708	T	{'ENSG00000231046', 'ENSG00000200926', 'ENSG00000218803', 'ENSG00000112394'}
rs12198881	C	RNU6-960P	6	111416198	G	ENSG00000200926
rs189197973	C	SLC16A10	6	111460908	T	ENSG00000112394
rs3912092	G	RP11-428F8.2	6	111572812	T	ENSG00000231046
rs240999	G	KIAA1919	6	111578490	T	ENSG00000173214
rs10456872	C	KIAA1919	6	111586667	T	ENSG00000173214
rs12196873	A	RP5-1112D6.4	6	111598058	C	ENSG00000230177
rs240983	A	RP5-1112D6.4-RP5-1112D6.7	6	111611646	G	{'ENSG00000230177', 'ENSG00000271789'}
rs173286	A	RP5-1112D6.7	6	111613594	G	ENSG00000271789
rs12195578	C	RP5-1112D6.7	6	111614786	T	ENSG00000271789
rs574056	A	RP5-1112D6.8	6	111626990	T	ENSG00000272356
rs3204953	C	REV3L	6	111628626	T	ENSG00000009413
rs77043842	A	REV3L	6	111647203	AT	ENSG00000009413
rs11751625	C	REV3L-IT1	6	111683322	T	ENSG00000229276
rs7450789	G	RP3-415N12.1	6	111816975	T	ENSG00000220506
rs6568685	A	RP3-415N12.1	6	111821113	C	ENSG00000220506
rs6929024	A	TRAF3IP2-AS1	6	111866307	G	ENSG00000231889
rs33980500	C	TRAF3IP2	6	111913262	T	ENSG00000056972
rs13210247	A	TRAF3IP2-AS1	6	111922720	G	ENSG00000231889
rs174402	A	C6orf3	6	111924913	G	ENSG00000255389
rs7769061	A	C6orf3	6	111926909	G	ENSG00000255389
rs9481169	G	TRAF3IP2	6	111929862	T	ENSG00000056972
rs6926543	G	TRAF3IP2-snoU13	6	111935682	T	{'ENSG00000255389', 'ENSG00000056972', 'ENSG00000239015'}
rs9387017	A	TRAF3IP2-snoU13	6	111944006	G	{'ENSG00000255389', 'ENSG00000056972', 'ENSG00000239015'}
rs74379572	C	snoU13	6	111968250	T	ENSG00000239015
rs1726140	C	snoU13	6	111971386	T	ENSG00000239015
rs530541450	A	snoU13-FYN	6	111973899	T	{'ENSG00000239015', 'ENSG00000010810'}
rs706876	C	FYN	6	112030700	T	ENSG00000010810
rs4945890	C	FYN	6	112070185	G	ENSG00000010810
rs17072872	A	FYN	6	112072692	G	ENSG00000010810
rs9374286	C	FYN	6	112075257	T	ENSG00000010810
rs13218316	C	FYN	6	112083034	T	ENSG00000010810
rs1022649	A	FYN	6	112119981	G	ENSG00000010810
rs2064700	A	FYN	6	112141908	G	ENSG00000010810
rs6921229	C	FYN	6	112148293	T	ENSG00000010810
rs1327204	C	FYN	6	112152560	T	ENSG00000010810
rs2018548	C	FYN	6	112156570	T	ENSG00000010810
rs9372316	A	FYN-RP1-97J1.2	6	112203035	G	{'ENSG00000010810', 'ENSG00000227012'}
rs9400512	C	FYN-RP1-97J1.2	6	112211802	T	{'ENSG00000010810', 'ENSG00000227012'}
rs78907138	A	RP1-97J1.2-WISP3	6	112277333	C	{'ENSG00000112761', 'ENSG00000074935', 'ENSG00000227012'}
rs537225	C	RP1-97J1.2-WISP3	6	112317729	T	{'ENSG00000112761', 'ENSG00000074935', 'ENSG00000227012'}
rs1230348	A	WISP3	6	112378555	G	ENSG00000112761
rs1230344	A	WISP3	6	112383626	G	ENSG00000112761
rs10456877	C	TUBE1	6	112399750	T	ENSG00000074935
rs189702328	G	FAM229B	6	112424725	T	ENSG00000203778
rs2032567	C	LAMA4	6	112457390	T	ENSG00000112769
rs78366040	C	RP1-142L7.5	6	112482321	T	ENSG00000237234
rs761542742	A	RNU6-1226P	6	112519814	C	ENSG00000207044
rs2239850	G	LAMA4	6	112528525	T	ENSG00000112769
rs2068770	A	RP1-142L7.9	6	112537497	G	ENSG00000270661
rs9487861	A	RP1-142L7.8	6	112558498	C	ENSG00000271208
rs113855810	C	RP11-506B6.6	6	112586296	T	ENSG00000226440
rs11962065	A	RP11-506B6.6	6	112616614	C	ENSG00000226440
rs17073700	A	RP11-506B6.5	6	112644225	G	ENSG00000216663
rs114194374	G	RFPL4B	6	112667344	T	ENSG00000251258
rs62414056	C	RP11-506B6.3	6	112680651	T	ENSG00000219773
rs75210624	C	FEM1AP3	6	112692276	T	ENSG00000217770
rs7745802	C	FEM1AP3-RP1-105O18.1	6	112695498	T	{'ENSG00000217770', 'ENSG00000239095', 'ENSG00000232299'}
rs9400542	A	FEM1AP3-RP1-105O18.1	6	112715227	G	{'ENSG00000217770', 'ENSG00000239095', 'ENSG00000232299'}
rs10485414	C	snoU13	6	112795277	T	ENSG00000239095
rs190534188	A	RP1-105O18.1	6	112807726	G	ENSG00000232299
rs1276581	A	RP1-105O18.1-AL357514.1	6	112811374	G	{'ENSG00000232299', 'ENSG00000239095', 'ENSG00000252215'}
rs1276588	A	RP1-105O18.1-AL357514.1	6	112837059	G	{'ENSG00000232299', 'ENSG00000239095', 'ENSG00000252215'}
rs112507572	C	AL357514.1-RP1-159M24.1	6	112931781	T	{'ENSG00000252215', 'ENSG00000225580'}
rs9398318	A	RP1-159M24.1	6	112937551	G	ENSG00000225580
rs59599014	C	RP1-159M24.1-RP11-505K1.1	6	112991600	G	{'ENSG00000271498', 'ENSG00000225580'}
rs6568740	A	RP1-159M24.1-RP11-505K1.1	6	113089249	C	{'ENSG00000271498', 'ENSG00000225580'}
rs10499072	A	RP11-505K1.1	6	113146107	G	ENSG00000271498
rs9384847	A	RP11-505K1.1	6	113146769	G	ENSG00000271498
rs12663274	A	RP11-505K1.1-RNU6-1163P	6	113158481	G	{'ENSG00000271498', 'ENSG00000201386'}
rs12664760	A	RP11-505K1.1-RNU6-1163P	6	113167152	G	{'ENSG00000271498', 'ENSG00000201386'}
rs182119024	A	RNU6-1163P	6	113297535	G	ENSG00000201386
rs2127965	A	RNU6-1163P-FCF1P10	6	113304903	G	{'ENSG00000218490', 'ENSG00000201386'}
rs12192881	C	FCF1P10-SOCS5P5	6	113490013	T	{'ENSG00000216904', 'ENSG00000218490'}
rs2347907	A	FCF1P10-SOCS5P5	6	113536814	G	{'ENSG00000216904', 'ENSG00000218490'}
rs12191383	A	SOCS5P5	6	113547561	C	ENSG00000216904
rs4035242	C	SOCS5P5-RP11-437J19.1	6	113557513	T	{'ENSG00000216904', 'ENSG00000223811'}
rs2842819	A	SOCS5P5-RP11-437J19.1	6	113643852	G	{'ENSG00000216904', 'ENSG00000223811'}
rs6568780	C	RP11-437J19.1	6	113692662	T	ENSG00000223811
rs77796529	C	RP11-437J19.1	6	113693095	T	ENSG00000223811
rs6915099	A	RP11-437J19.1-RP1-124C6.1	6	113733002	G	{'ENSG00000232316', 'ENSG00000223811'}
rs6568788	C	RP11-437J19.1-RP1-124C6.1	6	113736043	T	{'ENSG00000232316', 'ENSG00000223811'}
rs7738052	A	RP1-124C6.1	6	113755456	G	ENSG00000232316
rs9285410	A	RP1-124C6.1	6	113757918	G	ENSG00000232316
rs7769338	A	RP1-124C6.1-AL513123.1	6	113813639	G	{'ENSG00000232316', 'ENSG00000222677'}
rs771183164	A	AL513123.1	6	113832670	G	ENSG00000222677
rs112519212	A	RP11-346D19.1	6	113850601	G	ENSG00000236347
rs6932337	C	RP11-346D19.1-RP11-367G18.2	6	113884213	T	{'ENSG00000218208', 'ENSG00000236347'}
rs9398350	C	RP11-367G18.2	6	113902361	T	ENSG00000218208
rs7755236	C	RP11-367G18.2-AL357519.2	6	113918650	T	{'ENSG00000266650', 'ENSG00000218208'}
rs1339042	G	AL357519.2	6	113920304	T	ENSG00000266650
rs7749214	G	AL357519.2	6	113923053	T	ENSG00000266650
rs371496209	AAC	RP11-367G18.1	6	113951800	A	ENSG00000230943
rs1416453	C	RP11-367G18.1	6	113957581	T	ENSG00000230943
rs773688	G	RP11-367G18.1-AL357519.1	6	114011152	T	{'ENSG00000221559', 'ENSG00000230943'}
rs11153434	C	RP11-367G18.1-AL357519.1	6	114016683	T	{'ENSG00000221559', 'ENSG00000230943'}
rs17052544	A	AL357519.1	6	114026837	G	ENSG00000221559
rs9488241	A	AL357519.1	6	114027059	C	ENSG00000221559
rs2588026	C	AL357519.1-U3	6	114036145	T	{'ENSG00000253091', 'ENSG00000221559'}
rs4945971	C	AL357519.1-U3	6	114061271	T	{'ENSG00000253091', 'ENSG00000221559'}
rs11153443	C	U3	6	114098072	T	ENSG00000253091
rs59162537	A	RP1-249H1.2	6	114110180	G	ENSG00000231912
rs7751817	A	RP1-249H1.2	6	114118746	G	ENSG00000231912
rs7776080	G	snoU13-MARCKS	6	114168573	T	{'ENSG00000155130', 'ENSG00000238563'}
rs111344164	C	MARCKS	6	114175358	T	ENSG00000155130
rs11153451	A	RP1-249H1.4	6	114194523	G	ENSG00000227502
rs975257	C	RP1-249H1.4-RP11-544L8__B.4	6	114200292	T	{'ENSG00000227502', 'ENSG00000175967'}
rs10499077	A	RP1-249H1.4-RP11-544L8__B.4	6	114205234	C	{'ENSG00000227502', 'ENSG00000175967'}
rs138468102	A	RP11-544L8__B.4	6	114222197	G	ENSG00000175967
rs17075678	C	RP11-544L8__B.4	6	114226057	T	ENSG00000175967
rs9488289	C	HDAC2	6	114275510	G	ENSG00000196591
rs533504304	A	HDAC2	6	114276145	G	ENSG00000196591
rs4400244	C	RP3-399L15.3	6	114350687	T	ENSG00000228624
rs17189832	G	HS3ST5	6	114384171	T	ENSG00000249853
rs73554327	C	RPSAP43	6	114400693	T	ENSG00000216471
rs928606	C	RP3-399L15.3	6	114512551	T	ENSG00000228624
rs80154015	C	AL136446.1	6	114596401	T	ENSG00000221599
rs4945996	A	AL136446.1	6	114602689	C	ENSG00000221599
rs6568842	A	RP3-399L15.1	6	114800377	G	ENSG00000232395
rs17076160	C	RP3-399L15.1	6	114811641	T	ENSG00000232395
rs2209332	A	RP3-399L15.1-RP3-399L15.2	6	114815558	G	{'ENSG00000232395', 'ENSG00000226079'}
rs1748168	A	RP3-399L15.2	6	114848711	G	ENSG00000226079
rs754818510	A	RP3-399L15.2	6	114860993	G	ENSG00000226079
rs538509899	A	RP3-399L15.2-RNU6-475P	6	114981876	G	{'ENSG00000226079', 'ENSG00000251882'}
rs560683668	A	RP3-399L15.2-RNU6-475P	6	115128477	G	{'ENSG00000226079', 'ENSG00000251882'}
rs4348350	C	RNU6-475P	6	115189975	T	ENSG00000251882
rs531290409	A	RNU6-475P-RP11-126M14.1	6	115229070	G	{'ENSG00000219619', 'ENSG00000251882'}
rs4501457	A	RNU6-475P-RP11-126M14.1	6	115272475	G	{'ENSG00000219619', 'ENSG00000251882'}
rs9481555	C	RP11-126M14.1	6	115684362	T	ENSG00000219619
rs4535583	C	RP11-126M14.1-RP11-282C5.1	6	115699280	T	{'ENSG00000219619', 'ENSG00000228777'}
rs9481563	C	RP11-126M14.1-RP11-282C5.1	6	115782373	T	{'ENSG00000219619', 'ENSG00000228777'}
rs538362578	A	RP11-282C5.1	6	115954556	G	ENSG00000228777
rs538252982	A	RP11-282C5.1-FRK	6	115995072	G	{'ENSG00000186743', 'ENSG00000228777', 'ENSG00000111816'}
rs548944605	G	RP11-282C5.1-FRK	6	116085729	T	{'ENSG00000186743', 'ENSG00000228777', 'ENSG00000111816'}
rs9488822	A	FRK	6	116312893	T	ENSG00000111816
rs12202641	C	FRK	6	116314634	T	ENSG00000111816
rs9387380	C	FRK	6	116327579	T	ENSG00000111816
rs11757115	C	TPI1P3	6	116362619	T	ENSG00000186743
rs1999930	C	FRK-NT5DC1	6	116387134	T	{'ENSG00000186743', 'ENSG00000234188', 'ENSG00000123500', 'ENSG00000236326', 'ENSG00000218428', 'ENSG00000111816', 'ENSG00000178425'}
rs11967680	A	FRK-NT5DC1	6	116410939	C	{'ENSG00000186743', 'ENSG00000234188', 'ENSG00000123500', 'ENSG00000236326', 'ENSG00000218428', 'ENSG00000111816', 'ENSG00000178425'}
rs74814595	A	AL121963.1	6	116439574	G	ENSG00000234188
rs1064583	A	COL10A1	6	116446576	G	ENSG00000123500
rs563730	G	NIP7P3	6	116457475	T	ENSG00000218428
rs62414126	A	NIP7P3	6	116460264	C	ENSG00000218428
rs11752488	C	COL10A1	6	116480619	T	ENSG00000123500
rs576984032	C	NT5DC1	6	116507745	T	ENSG00000178425
rs1204840	A	NT5DC1	6	116517057	G	ENSG00000178425
rs1204822	A	RP3-486I3.5	6	116563547	G	ENSG00000236326
rs1204826	A	RP3-486I3.5	6	116564388	G	ENSG00000236326
rs1204832	C	TSPYL4	6	116572037	T	ENSG00000187189
rs17524614	G	TSPYL4	6	116575116	T	ENSG00000187189
rs140756663	G	TSPYL1	6	116599896	T	ENSG00000189241
rs3749895	C	TSPYL1	6	116600774	G	ENSG00000189241
rs77260906	A	RP1-93H18.1	6	116621268	G	ENSG00000240050
rs9481628	C	RP1-93H18.1	6	116662482	T	ENSG00000240050
rs9488914	C	DSE	6	116690849	T	ENSG00000111817
rs10485183	C	DSE	6	116720487	T	ENSG00000111817
rs73767772	G	RP1-93H18.7	6	116764253	T	ENSG00000272403
rs2858829	A	RP1-93H18.7	6	116768917	G	ENSG00000272403
rs12664607	G	CBX3P9	6	116771514	T	ENSG00000217241
rs2637670	A	CBX3P9	6	116772897	G	ENSG00000217241
rs11153612	C	KRT18P22	6	116781993	T	ENSG00000218153
rs2640878	A	FAM26F-RP11-259P20.1	6	116790908	C	{'ENSG00000234117', 'ENSG00000173626', 'ENSG00000188820'}
rs189102786	A	FAM26F-RP11-259P20.1	6	116801201	G	{'ENSG00000234117', 'ENSG00000173626', 'ENSG00000188820'}
rs2040405	C	TRAPPC3L	6	116813891	A	ENSG00000173626
rs10485186	A	RP11-259P20.1	6	116819060	G	ENSG00000234117
rs2637660	C	FAM26E	6	116832069	T	ENSG00000178033
rs62424360	A	TRAPPC3L	6	116835682	G	ENSG00000173626
rs9400930	C	FAM26E	6	116843303	T	ENSG00000178033
rs41289940	A	FAM26D	6	116879738	T	ENSG00000164451
rs17078062	A	FAM26D-RWDD1	6	116885557	C	{'ENSG00000111832', 'ENSG00000164451'}
rs62424397	C	RWDD1	6	116915404	T	ENSG00000111832
rs17078103	A	RWDD1	6	116919263	G	ENSG00000111832
rs7751381	C	RWDD1-RSPH4A	6	116931258	T	{'ENSG00000111832', 'ENSG00000111834'}
rs146142715	C	RSPH4A	6	116953443	T	ENSG00000111834
rs12194386	C	ZUFSP	6	116960016	T	ENSG00000153975
rs62424405	A	ZUFSP	6	116960679	G	ENSG00000153975
rs9489008	G	KPNA5	6	117002277	T	ENSG00000196911
rs9400957	A	KPNA5	6	117051934	G	ENSG00000196911
rs4946191	C	FAM162B	6	117080851	T	ENSG00000183807
rs62424435	C	FAM162B	6	117084242	T	ENSG00000183807
rs601200	C	FAM162B-GPRC6A	6	117101474	G	{'ENSG00000183807', 'ENSG00000173612'}
rs17264381	A	FAM162B-GPRC6A	6	117104668	G	{'ENSG00000183807', 'ENSG00000173612'}
rs35937022	A	GPRC6A	6	117114290	G	ENSG00000173612
rs28360548	A	GPRC6A	6	117130544	C	ENSG00000173612
rs185629179	A	GPRC6A-RFX6	6	117173751	G	{'ENSG00000185002', 'ENSG00000173612'}
rs339319	C	GPRC6A-RFX6	6	117188735	T	{'ENSG00000185002', 'ENSG00000173612'}
rs630045	C	RFX6	6	117199790	G	ENSG00000185002
rs673055	C	RFX6	6	117250182	T	ENSG00000185002
rs1741676	A	RFX6-RPS29P13	6	117277631	T	{'ENSG00000185002', 'ENSG00000217089'}
rs17078709	A	RFX6-RPS29P13	6	117313582	G	{'ENSG00000185002', 'ENSG00000217089'}
rs75292192	C	RNA5SP214	6	117385312	T	ENSG00000200248
rs9374634	A	RNA5SP214-VGLL2	6	117469900	G	{'ENSG00000170162', 'ENSG00000200248'}
rs1405210	C	RNA5SP214-VGLL2	6	117522685	T	{'ENSG00000170162', 'ENSG00000200248'}
rs146390203	A	VGLL2	6	117588424	G	ENSG00000170162
rs706955	C	VGLL2-ROS1	6	117600198	T	{'ENSG00000222713', 'ENSG00000170162', 'ENSG00000251814', 'ENSG00000047932', 'ENSG00000047936'}
rs1724770	A	VGLL2-ROS1	6	117601974	G	{'ENSG00000222713', 'ENSG00000170162', 'ENSG00000251814', 'ENSG00000047932', 'ENSG00000047936'}
rs544047	C	ROS1	6	117608318	T	ENSG00000047936
rs11753914	A	RN7SKP18	6	117616808	G	ENSG00000251814
rs407724	C	RN7SKP18	6	117625339	T	ENSG00000251814
rs3798371	A	RN7SKP51	6	117627289	G	ENSG00000222713
rs9489143	C	ROS1	6	117708971	T	ENSG00000047936
rs549191181	C	RP1-92C8.2	6	117755427	T	ENSG00000219703
rs13209914	A	AL132671.1	6	117769624	G	ENSG00000221434
rs13192511	C	RP1-92C8.3	6	117778381	T	ENSG00000226181
rs9481717	A	RP1-92C8.3	6	117778588	G	ENSG00000226181
rs9374663	A	RNU6-253P	6	117782634	G	ENSG00000207461
rs5879422	T	GOPC	6	117784658	TTG	ENSG00000047932
rs4946259	A	DCBLD1	6	117816093	G	ENSG00000164465
rs4946260	C	DCBLD1	6	117822993	T	ENSG00000164465
rs147567751	C	GOPC	6	117878900	T	ENSG00000047932
rs1759	A	GOPC	6	117881605	T	ENSG00000047932
rs117613751	C	GOPC-NEPNP	6	117935676	T	{'ENSG00000221434', 'ENSG00000207461', 'ENSG00000164465', 'ENSG00000226181', 'ENSG00000219703', 'ENSG00000047932', 'ENSG00000218233'}
rs113585807	C	NEPNP	6	117957514	G	ENSG00000218233
rs1472591	C	NEPNP	6	117965794	T	ENSG00000218233
rs9765895	G	NEPNP-NUS1	6	117984483	T	{'ENSG00000153989', 'ENSG00000218233'}
rs72951506	C	NUS1	6	118011723	T	ENSG00000153989
rs2498587	C	NUS1	6	118026739	T	ENSG00000153989
rs13198803	G	NUS1-SLC35F1	6	118056241	T	{'ENSG00000196376', 'ENSG00000153989', 'ENSG00000230202'}
rs512461	C	NUS1-SLC35F1	6	118108249	T	{'ENSG00000196376', 'ENSG00000153989', 'ENSG00000230202'}
rs9374698	C	RP11-632C17__A.1	6	118324613	T	ENSG00000230202
rs457162	A	SLC35F1	6	118535983	T	ENSG00000196376
rs2356078	A	SLC35F1	6	118567605	G	ENSG00000196376
rs937277	G	SLC35F1-RP11-57K17.1	6	118673075	T	{'ENSG00000196376', 'ENSG00000216809', 'ENSG00000230202'}
rs11970286	C	SLC35F1-RP11-57K17.1	6	118680374	T	{'ENSG00000196376', 'ENSG00000216809', 'ENSG00000230202'}
rs11153748	A	RP11-57K17.1	6	118773609	G	ENSG00000216809
rs12203311	C	BRD7P3	6	118828943	T	ENSG00000169075
rs75649075	C	PLN	6	118882226	T	ENSG00000198523
rs9489451	A	SSXP10	6	118905324	C	ENSG00000217330
rs10872167	A	CEP85L	6	118988362	G	ENSG00000111860
rs6911599	A	CEP85L	6	119009913	G	ENSG00000111860
rs9481852	A	CEP85L-RP11-210H10__A.1	6	119039866	G	{'ENSG00000198523', 'ENSG00000111860', 'ENSG00000217330', 'ENSG00000225549', 'ENSG00000169075'}
rs9489510	A	CEP85L-RP11-210H10__A.1	6	119043898	G	{'ENSG00000198523', 'ENSG00000111860', 'ENSG00000217330', 'ENSG00000225549', 'ENSG00000169075'}
rs7742814	A	RP11-210H10__A.1	6	119079281	G	ENSG00000225549
rs7743045	A	RP11-210H10__A.1	6	119102271	G	ENSG00000225549
rs6905813	G	RP11-210H10__A.1-MCM9	6	119126703	T	{'ENSG00000253194', 'ENSG00000111875', 'ENSG00000225549', 'ENSG00000111877'}
rs415441	C	RP11-210H10__A.1-MCM9	6	119128633	T	{'ENSG00000253194', 'ENSG00000111875', 'ENSG00000225549', 'ENSG00000111877'}
rs139017259	C	ASF1A	6	119212064	T	ENSG00000111875
rs11542663	A	ASF1A	6	119215402	C	ENSG00000111875
rs9489542	A	MCM9	6	119237598	C	ENSG00000111877
rs988098	A	MCM9	6	119240226	G	ENSG00000111877
rs794614	A	RP11-351A11.1	6	119284884	G	ENSG00000253194
rs9387621	C	RP11-351A11.1	6	119294577	T	ENSG00000253194
rs6940495	A	Y_RNA	6	119378582	C	ENSG00000222649
rs10080387	A	MIR548B	6	119391206	G	ENSG00000207982
rs17080825	A	FAM184A	6	119411223	G	ENSG00000111879
rs808034	A	FAM184A	6	119467743	G	ENSG00000111879
rs191995157	A	RP3-354N19.1	6	119481085	G	ENSG00000220139
rs72956707	A	RP3-354N19.1-MAN1A1	6	119486049	G	{'ENSG00000200732', 'ENSG00000216316', 'ENSG00000220139', 'ENSG00000111885'}
rs9387640	C	MAN1A1	6	119508871	T	ENSG00000111885
rs9489641	A	RP3-354N19.3	6	119585902	G	ENSG00000216316
rs186309686	C	RP3-354N19.3	6	119587787	T	ENSG00000216316
rs195057	A	RNU6-194P	6	119648851	C	ENSG00000200732
rs195064	A	RNU6-194P	6	119650529	G	ENSG00000200732
rs76634325	C	MAN1A1	6	119675632	T	ENSG00000111885
rs185501278	C	MAN1A1-MIR3144	6	120121755	T	{'ENSG00000265725', 'ENSG00000200732', 'ENSG00000216316', 'ENSG00000111885'}
rs7751642	C	MAN1A1-MIR3144	6	120142181	T	{'ENSG00000265725', 'ENSG00000200732', 'ENSG00000216316', 'ENSG00000111885'}
rs7761455	C	MIR3144	6	120332549	T	ENSG00000265725
rs147050317	C	MIR3144-RNU6-214P	6	120419171	G	{'ENSG00000265725', 'ENSG00000206857'}
rs73525051	A	MIR3144-RNU6-214P	6	120681859	T	{'ENSG00000265725', 'ENSG00000206857'}
rs142833337	C	RNU6-214P	6	120843932	T	ENSG00000206857
rs9489993	A	RNU6-214P-RNA5SP215	6	120874432	G	{'ENSG00000206857', 'ENSG00000200310'}
rs141727851	C	RNU6-214P-RNA5SP215	6	120875930	T	{'ENSG00000206857', 'ENSG00000200310'}
rs569811047	A	RNA5SP215	6	121011366	T	ENSG00000200310
rs4946513	A	RNA5SP215-COX6A1P3	6	121058929	G	{'ENSG00000216710', 'ENSG00000200310'}
rs551584850	C	RNA5SP215-COX6A1P3	6	121074698	G	{'ENSG00000216710', 'ENSG00000200310'}
rs2357972	C	COX6A1P3	6	121098311	T	ENSG00000216710
rs2817937	C	COX6A1P3	6	121098457	T	ENSG00000216710
rs2358028	C	COX6A1P3-TBC1D32	6	121138699	T	{'ENSG00000146350', 'ENSG00000216710'}
rs12192089	A	COX6A1P3-TBC1D32	6	121311867	G	{'ENSG00000146350', 'ENSG00000216710'}
rs13199297	A	TBC1D32	6	121436070	G	ENSG00000146350
rs10499109	C	TBC1D32	6	121637802	T	ENSG00000146350
rs2186097	G	TBC1D32-RNU6-1286P	6	121663499	T	{'ENSG00000206598', 'ENSG00000146350'}
rs9490211	A	RNU6-1286P-Y_RNA	6	121689168	C	{'ENSG00000206598', 'ENSG00000207403'}
rs4945684	A	RP1-276J11.3-GJA1	6	121717495	G	{'ENSG00000152661', 'ENSG00000272714'}
rs11154022	A	RP1-276J11.3-GJA1	6	121748542	G	{'ENSG00000152661', 'ENSG00000272714'}
rs2071166	A	GJA1	6	121756328	C	ENSG00000152661
rs3792943	C	GJA1	6	121758512	T	ENSG00000152661
rs7769312	G	RNU4-35P	6	121778638	T	ENSG00000199458
rs4945688	G	RNU4-35P	6	121779646	T	ENSG00000199458
rs28446047	A	RNU4-35P-RP1-172I22.1	6	121785641	G	{'ENSG00000219784', 'ENSG00000199458'}
rs6932373	A	RNU4-35P-RP1-172I22.1	6	121790990	G	{'ENSG00000219784', 'ENSG00000199458'}
rs17653941	A	RP1-172I22.1	6	121798968	G	ENSG00000219784
rs6937659	A	RP1-172I22.1	6	121802312	G	ENSG00000219784
rs145681012	G	RP1-172I22.1-RNU4-76P	6	121810583	T	{'ENSG00000201379', 'ENSG00000219784'}
rs12201990	C	RP1-172I22.1-RNU4-76P	6	121817108	T	{'ENSG00000201379', 'ENSG00000219784'}
rs9490318	C	RNU4-76P	6	121860207	T	ENSG00000201379
rs9398642	C	RNU4-76P-RNU2-8P	6	121883200	T	{'ENSG00000222659', 'ENSG00000201379'}
rs113555453	A	RNU2-8P	6	121902352	T	ENSG00000222659
rs4637679	G	RNU2-8P	6	121902723	T	ENSG00000222659
rs12196004	A	RNU2-8P-RP11-129H15.1	6	121933718	G	{'ENSG00000220326', 'ENSG00000222659'}
rs11750990	A	RNU2-8P-RP11-129H15.1	6	121935602	G	{'ENSG00000220326', 'ENSG00000222659'}
rs6902183	C	RP11-129H15.1	6	121963787	T	ENSG00000220326
rs7756843	G	SLC25A5P7	6	121972541	T	ENSG00000218180
rs140292894	C	SLC25A5P7-RP11-129H15.3	6	121989165	T	{'ENSG00000219135', 'ENSG00000218180'}
rs4946590	C	RP11-129H15.3	6	121998250	T	ENSG00000219135
rs114573671	C	RP11-129H15.4	6	122001177	T	ENSG00000217139
rs1012020	A	RP11-129H15.4-HMGB3P18	6	122110346	G	{'ENSG00000220184', 'ENSG00000217139'}
rs1320761	C	RP11-129H15.4-HMGB3P18	6	122168138	T	{'ENSG00000220184', 'ENSG00000217139'}
rs1406667	A	HMGB3P18	6	122178493	G	ENSG00000220184
rs7742987	A	HMGB3P18-RNU1-18P	6	122187938	G	{'ENSG00000220184', 'ENSG00000199932'}
rs11756724	A	HMGB3P18-RNU1-18P	6	122226316	G	{'ENSG00000220184', 'ENSG00000199932'}
rs17661757	A	RNU1-18P-HSF2	6	122631837	G	{'ENSG00000199932', 'ENSG00000025156'}
rs7760346	A	RNU1-18P-HSF2	6	122645298	C	{'ENSG00000199932', 'ENSG00000025156'}
rs1741820	A	HSF2	6	122721510	G	ENSG00000025156
rs3799545	C	HSF2	6	122735618	T	ENSG00000025156
rs17201572	A	SERINC1	6	122778986	G	ENSG00000111897
rs474440	C	SERINC1	6	122779099	T	ENSG00000111897
rs141522323	C	PKIB	6	122867563	T	ENSG00000135549
rs2566832	A	RP11-95G17.2	6	122967079	G	ENSG00000272472
rs2566813	C	PKIB	6	123003029	G	ENSG00000135549
rs7454815	A	PKIB-RN7SL564P	6	123059658	G	{'ENSG00000240606', 'ENSG00000135549', 'ENSG00000272472'}
rs182359702	C	PKIB-RN7SL564P	6	123061007	T	{'ENSG00000240606', 'ENSG00000135549', 'ENSG00000272472'}
rs7756678	A	RN7SL564P	6	123068566	G	ENSG00000240606
rs12215202	C	RN7SL564P	6	123068632	T	ENSG00000240606
rs9388133	C	RN7SL564P-FABP7	6	123075986	T	{'ENSG00000240606', 'ENSG00000164434'}
rs1385685	G	RN7SL564P-FABP7	6	123086449	T	{'ENSG00000240606', 'ENSG00000164434'}
rs7774271	A	FABP7	6	123100071	G	ENSG00000164434
rs35083464	C	SMPDL3A	6	123117805	T	ENSG00000172594
rs28385609	C	SMPDL3A	6	123122464	T	ENSG00000172594
rs11154116	C	SMPDL3A-ATP5LP2	6	123148664	T	{'ENSG00000172594', 'ENSG00000232362'}
rs12332942	A	SMPDL3A-ATP5LP2	6	123167378	G	{'ENSG00000172594', 'ENSG00000232362'}
rs180947147	G	ATP5LP2	6	123176726	T	ENSG00000232362
rs9490620	C	ATP5LP2-CLVS2	6	123273734	T	{'ENSG00000232362', 'ENSG00000146352'}
rs12662473	C	ATP5LP2-CLVS2	6	123296853	T	{'ENSG00000232362', 'ENSG00000146352'}
rs4472366	C	CLVS2	6	123318301	G	ENSG00000146352
rs554326635	A	CLVS2	6	123323177	G	ENSG00000146352
rs9401635	A	CLVS2-TRDN	6	123404591	G	{'ENSG00000146352', 'ENSG00000235535', 'ENSG00000186439'}
rs57075102	C	CLVS2-TRDN	6	123465011	T	{'ENSG00000146352', 'ENSG00000235535', 'ENSG00000186439'}
rs9401670	G	RP11-532N4.2	6	123729881	T	ENSG00000235535
rs1367680	A	TRDN	6	123733161	C	ENSG00000186439
rs9375261	A	TRDN	6	123838033	G	ENSG00000186439
rs150363694	A	TRDN-AL354936.1	6	123964101	G	{'ENSG00000216015', 'ENSG00000235535', 'ENSG00000186439'}
rs342666	A	TRDN-AL354936.1	6	124026208	C	{'ENSG00000216015', 'ENSG00000235535', 'ENSG00000186439'}
rs6921150	C	AL354936.1	6	124060420	T	ENSG00000216015
rs73562074	A	AL354936.1-NKAIN2	6	124072053	T	{'ENSG00000216015', 'ENSG00000237321', 'ENSG00000188580'}
rs342625	A	AL354936.1-NKAIN2	6	124100260	G	{'ENSG00000216015', 'ENSG00000237321', 'ENSG00000188580'}
rs928533	G	RP11-374A22.1	6	124142025	T	ENSG00000237321
rs9490953	A	RP11-374A22.1	6	124151124	G	ENSG00000237321
rs472059	A	NKAIN2	6	124917005	G	ENSG00000188580
rs6924401	A	NKAIN2	6	125122128	G	ENSG00000188580
rs183654462	A	NKAIN2-RP11-510H23.1	6	125176368	G	{'ENSG00000236548', 'ENSG00000237321', 'ENSG00000146373', 'ENSG00000188580'}
rs115255084	A	NKAIN2-RP11-510H23.1	6	125203702	C	{'ENSG00000236548', 'ENSG00000237321', 'ENSG00000146373', 'ENSG00000188580'}
rs962641	C	RP11-510H23.1	6	125255208	T	ENSG00000236548
rs9401787	A	RP11-510H23.1	6	125257962	G	ENSG00000236548
rs9401794	C	RNF217	6	125340591	T	ENSG00000146373
rs6909569	G	RNF217	6	125344574	T	ENSG00000146373
rs537371	C	RNF217-TPD52L1	6	125424132	T	{'ENSG00000111907', 'ENSG00000111906', 'ENSG00000146373'}
rs13192443	G	TPD52L1	6	125470996	T	ENSG00000111907
rs3823221	A	HDDC2	6	125541944	G	ENSG00000111906
rs2064869	A	TPD52L1	6	125575236	G	ENSG00000111907
rs2243390	A	HDDC2	6	125621618	G	ENSG00000111906
rs9482641	A	HDDC2-RP11-735G4.1	6	125633369	G	{'ENSG00000111906', 'ENSG00000226409'}
rs6913204	C	HDDC2-RP11-735G4.1	6	125664540	T	{'ENSG00000111906', 'ENSG00000226409'}
rs6918639	G	RP11-735G4.1	6	125695080	T	ENSG00000226409
rs7773834	C	RP11-735G4.1-RP11-138M12.1	6	125713969	G	{'ENSG00000228704', 'ENSG00000226409'}
rs118069876	A	RP11-735G4.1-RP11-138M12.1	6	125735167	G	{'ENSG00000228704', 'ENSG00000226409'}
rs17798253	A	RP11-138M12.1	6	125758869	G	ENSG00000228704
rs6904555	C	RP11-138M12.1	6	125763141	T	ENSG00000228704
rs7739021	A	RP11-138M12.1-RP11-624M8.1	6	125815009	G	{'ENSG00000224506', 'ENSG00000228704', 'ENSG00000237742', 'ENSG00000135547'}
rs779882305	A	RP11-138M12.1-RP11-624M8.1	6	125843721	G	{'ENSG00000224506', 'ENSG00000228704', 'ENSG00000237742', 'ENSG00000135547'}
rs74895382	C	RP11-624M8.1	6	125911352	T	ENSG00000237742
rs117905737	C	RP11-624M8.1	6	125911883	T	ENSG00000237742
rs2747716	A	RP1-293L8.2	6	126008372	G	ENSG00000224506
rs2797160	A	RP1-293L8.2	6	126010116	G	ENSG00000224506
rs7748729	C	HEY2	6	126077381	T	ENSG00000135547
rs3734637	G	HEY2	6	126081319	T	ENSG00000135547
rs9398787	A	HEY2-NCOA7	6	126090608	G	{'ENSG00000232131', 'ENSG00000222445', 'ENSG00000135547', 'ENSG00000111912'}
rs117868697	G	HEY2-NCOA7	6	126090916	T	{'ENSG00000232131', 'ENSG00000222445', 'ENSG00000135547', 'ENSG00000111912'}
rs772300689	A	NCOA7-AS1	6	126144450	G	ENSG00000232131
rs76531505	A	RN7SKP56	6	126194472	G	ENSG00000222445
rs191578827	A	NCOA7	6	126207917	G	ENSG00000111912
rs9791366	A	NCOA7	6	126236806	G	ENSG00000111912
rs10447437	A	NCOA7-HINT3	6	126258892	G	{'ENSG00000232131', 'ENSG00000222445', 'ENSG00000111912', 'ENSG00000251920', 'ENSG00000111911'}
rs11759246	A	NCOA7-HINT3	6	126266135	G	{'ENSG00000232131', 'ENSG00000222445', 'ENSG00000111912', 'ENSG00000251920', 'ENSG00000111911'}
rs9388462	G	HINT3	6	126276802	T	ENSG00000111911
rs6906366	A	HINT3	6	126284213	G	ENSG00000111911
rs546855576	A	TRMT11	6	126314796	C	ENSG00000066651
rs6941638	A	TRMT11-RP11-527F13.1	6	126441138	G	{'ENSG00000231842', 'ENSG00000066651'}
rs550600266	A	TRMT11-RP11-527F13.1	6	126478411	G	{'ENSG00000231842', 'ENSG00000066651'}
rs72977827	A	RP11-527F13.1	6	126504799	G	ENSG00000231842
rs11967300	C	RP11-527F13.1	6	126515622	T	ENSG00000231842
rs141436944	C	RP11-527F13.1-PPP1R14BP5	6	126532324	T	{'ENSG00000231842', 'ENSG00000213133'}
rs528820280	C	RP11-527F13.1-PPP1R14BP5	6	126542552	CCTCTGTTATTATTTAA	{'ENSG00000231842', 'ENSG00000213133'}
rs988490	C	PPP1R14BP5	6	126583211	T	ENSG00000213133
rs6936046	A	PPP1R14BP5-CENPW	6	126588440	G	{'ENSG00000203760', 'ENSG00000213133'}
rs6903939	A	PPP1R14BP5-CENPW	6	126600533	C	{'ENSG00000203760', 'ENSG00000213133'}
rs41285260	G	CENPW	6	126661502	T	ENSG00000203760
rs17754780	C	CENPW	6	126664333	T	ENSG00000203760
rs9388489	A	CENPW-MIR588	6	126698719	G	{'ENSG00000203760', 'ENSG00000207632'}
rs1361108	C	CENPW-MIR588	6	126767600	T	{'ENSG00000203760', 'ENSG00000207632'}
rs7753563	A	MIR588	6	126802598	G	ENSG00000207632
rs116986682	C	MIR588	6	126807298	T	ENSG00000207632
rs1490388	C	MIR588-RNU6-200P	6	126835655	T	{'ENSG00000201613', 'ENSG00000207632'}
rs1490384	C	MIR588-RNU6-200P	6	126851160	T	{'ENSG00000201613', 'ENSG00000207632'}
rs9388503	A	VIMP1	6	126919970	G	ENSG00000220548
rs7738836	A	VIMP1-PRELID1P1	6	126936235	G	{'ENSG00000217325', 'ENSG00000220548'}
rs1340952	C	VIMP1-PRELID1P1	6	126951510	T	{'ENSG00000217325', 'ENSG00000220548'}
rs4273712	A	PRELID1P1	6	126964510	G	ENSG00000217325
rs1262476	A	PRELID1P1-RPS4XP9	6	126986996	G	{'ENSG00000217325', 'ENSG00000217404'}
rs74580701	A	RPS4XP9	6	127000881	G	ENSG00000217404
rs116973687	A	RPS4XP9	6	127006292	G	ENSG00000217404
rs9375459	C	RPS4XP9-RSPO3	6	127147704	T	{'ENSG00000146374', 'ENSG00000217404'}
rs11154370	A	RPS4XP9-RSPO3	6	127167591	T	{'ENSG00000146374', 'ENSG00000217404'}
rs2745353	C	RSPO3	6	127452935	T	ENSG00000146374
rs562589155	A	RSPO3	6	127464508	C	ENSG00000146374
rs148084229	A	RSPO3-RNF146	6	127550318	G	{'ENSG00000118518', 'ENSG00000146374'}
rs113006464	C	RSPO3-RNF146	6	127555977	T	{'ENSG00000118518', 'ENSG00000146374'}
rs1013640	A	RNF146	6	127593564	G	ENSG00000118518
rs9491724	A	RNF146	6	127598406	G	ENSG00000118518
rs17648408	C	ECHDC1	6	127653443	T	ENSG00000093144
rs13207650	C	ECHDC1	6	127663703	T	ENSG00000093144
rs180715879	A	ECHDC1-YWHAZP4	6	127670753	G	{'ENSG00000213131', 'ENSG00000251768', 'ENSG00000093144'}
rs149717948	A	YWHAZP4	6	127675610	G	ENSG00000213131
rs181604960	A	RPL5P18	6	127681335	G	ENSG00000220744
rs9388573	A	RPL5P18-RP1-177A13.1	6	127719718	G	{'ENSG00000220744', 'ENSG00000220522'}
rs6925601	A	RPL5P18-RP1-177A13.1	6	127725501	C	{'ENSG00000220744', 'ENSG00000220522'}
rs4523101	C	RP1-177A13.1	6	127740939	T	ENSG00000220522
rs7761856	A	RP1-177A13.1-RP3-403A15.1	6	127748502	G	{'ENSG00000220694', 'ENSG00000220522'}
rs6910819	A	RP3-403A15.1	6	127758088	G	ENSG00000220694
rs34462866	A	KIAA0408	6	127770174	G	ENSG00000189367
rs185570139	A	KIAA0408	6	127781809	G	ENSG00000189367
rs519094	A	SOGA3	6	127828475	G	ENSG00000255330
rs6903353	A	SOGA3	6	127834542	C	ENSG00000214338
rs6569493	C	SOGA3	6	127837493	T	ENSG00000214338
rs186409506	C	C6orf58	6	127860849	T	ENSG00000184530
rs118151310	A	C6orf58	6	127883211	G	ENSG00000184530
rs7744028	A	C6orf58-RP11-151M7.1	6	127935511	G	{'ENSG00000184530', 'ENSG00000219284'}
rs756714875	C	RP11-151M7.1	6	127949228	CT	ENSG00000219284
rs7758223	G	RP11-151M7.1-RP11-325O24.1	6	127965850	T	{'ENSG00000219284', 'ENSG00000218187'}
rs579177	C	RP11-325O24.1	6	127977160	T	ENSG00000218187
rs1154642	G	RP11-325O24.2	6	127983009	T	ENSG00000219699
rs139178152	A	RP11-325O24.2-THEMIS	6	127989869	G	{'ENSG00000219699', 'ENSG00000172673'}
rs12198865	C	RP11-325O24.2-THEMIS	6	128016602	T	{'ENSG00000219699', 'ENSG00000172673'}
rs156061	G	THEMIS	6	128211078	T	ENSG00000172673
rs4897235	A	THEMIS	6	128218305	C	ENSG00000172673
rs77300256	C	THEMIS-PTPRK	6	128247068	G	{'ENSG00000227112', 'ENSG00000228972', 'ENSG00000182404', 'ENSG00000224733', 'ENSG00000172673', 'ENSG00000152894', 'ENSG00000227945'}
rs802734	A	THEMIS-PTPRK	6	128278798	G	{'ENSG00000227112', 'ENSG00000228972', 'ENSG00000182404', 'ENSG00000224733', 'ENSG00000172673', 'ENSG00000152894', 'ENSG00000227945'}
rs7738609	C	PTPRK	6	128295502	T	ENSG00000152894
rs4321844	G	PTPRK	6	128297986	T	ENSG00000152894
rs4113588	A	PTPRK	6	128311595	C	ENSG00000152894
rs61756668	C	RP11-103C16.2	6	128404958	T	ENSG00000227945
rs113046820	C	PTPRK	6	128445229	T	ENSG00000152894
rs6926332	A	PTPRK	6	128486139	C	ENSG00000152894
rs17055619	A	PTPRK	6	128634616	G	ENSG00000152894
rs9375562	C	PTPRK	6	128675908	T	ENSG00000152894
rs750714912	TGCAGGCAGGCAG	RP1-86D1.2	6	128756107	T	ENSG00000228972
rs180820130	C	RP1-86D1.3	6	128767603	T	ENSG00000182404
rs186550836	C	RP1-86D1.5	6	128821372	T	ENSG00000224733
rs1016015	C	RP1-86D1.4	6	128828268	T	ENSG00000227112
rs79516312	C	PTPRK-EEF1DP5	6	128857020	T	{'ENSG00000227112', 'ENSG00000228972', 'ENSG00000182404', 'ENSG00000224733', 'ENSG00000213130', 'ENSG00000152894', 'ENSG00000227945'}
rs9492001	A	PTPRK-EEF1DP5	6	128879393	G	{'ENSG00000227112', 'ENSG00000228972', 'ENSG00000182404', 'ENSG00000224733', 'ENSG00000213130', 'ENSG00000152894', 'ENSG00000227945'}
rs77017648	C	EEF1DP5	6	128897004	T	ENSG00000213130
rs76178650	C	Y_RNA	6	128909884	T	ENSG00000206982
rs62426853	C	Y_RNA-snoU13	6	128918758	T	{'ENSG00000238938', 'ENSG00000206982'}
rs9402058	A	Y_RNA-snoU13	6	128922744	G	{'ENSG00000238938', 'ENSG00000206982'}
rs12195749	C	snoU13	6	128936068	T	ENSG00000238938
rs6932252	G	snoU13-RP1-6P5.2	6	128941251	T	{'ENSG00000220110', 'ENSG00000238938'}
rs533199593	C	RP1-6P5.2	6	128957394	T	ENSG00000220110
rs6921491	A	RP1-6P5.2-Y_RNA	6	128994522	G	{'ENSG00000220110', 'ENSG00000202200'}
rs574668154	G	RP1-6P5.2-Y_RNA	6	129010794	T	{'ENSG00000220110', 'ENSG00000202200'}
rs117479566	C	Y_RNA-LAMA2	6	129151057	T	{'ENSG00000220884', 'ENSG00000196569', 'ENSG00000202200', 'ENSG00000233351', 'ENSG00000219642', 'ENSG00000252554'}
rs73583119	A	Y_RNA-LAMA2	6	129168057	T	{'ENSG00000220884', 'ENSG00000196569', 'ENSG00000202200', 'ENSG00000233351', 'ENSG00000219642', 'ENSG00000252554'}
rs577257561	A	MESTP1	6	129255435	G	ENSG00000220884
rs3935350	C	LAMA2	6	129344832	T	ENSG00000196569
rs1140366	C	LAMA2	6	129371106	T	ENSG00000196569
rs17056866	C	BMPR1APS1	6	129473791	T	ENSG00000219642
rs7766816	C	BMPR1APS1	6	129477722	T	ENSG00000219642
rs2326820	C	RNU6-861P	6	129757342	T	ENSG00000252554
rs12195178	C	LAMA2	6	129793012	T	ENSG00000196569
rs2784893	C	RP1-69D17.3	6	129799501	A	ENSG00000233351
rs12193446	A	LAMA2	6	129820038	G	ENSG00000196569
rs17057498	A	RP1-69D17.4	6	129872404	G	ENSG00000226149
rs9483044	C	RP1-69D17.4	6	129873538	G	ENSG00000226149
rs112497889	A	RP1-69D17.4-ARHGAP18	6	129883371	C	{'ENSG00000146376', 'ENSG00000226149'}
rs9388722	A	ARHGAP18	6	129982285	G	ENSG00000146376
rs4341028	A	ARHGAP18	6	129983574	G	ENSG00000146376
rs12212925	C	ARHGAP18-Z97352.1	6	130046986	T	{'ENSG00000211996', 'ENSG00000146376'}
rs6569625	C	ARHGAP18-Z97352.1	6	130058210	T	{'ENSG00000211996', 'ENSG00000146376'}
rs17057773	G	Z97352.1	6	130070316	T	ENSG00000211996
rs59323856	G	RPL5P21	6	130082910	T	ENSG00000218689
rs9372946	C	RPL5P21-RP11-174C7.1	6	130094622	T	{'ENSG00000218689', 'ENSG00000219666'}
rs6904096	C	RPL5P21-RP11-174C7.1	6	130095018	T	{'ENSG00000218689', 'ENSG00000219666'}
rs12202100	C	RP11-174C7.1	6	130101130	T	ENSG00000219666
rs9388735	A	RP11-174C7.1	6	130102504	G	ENSG00000219666
rs148589505	C	RP11-174C7.1-RP11-174C7.2	6	130113580	T	{'ENSG00000218725', 'ENSG00000219666'}
rs7741010	C	RP11-174C7.2	6	130127839	T	ENSG00000218725
rs55652614	A	RP11-174C7.2-RP11-174C7.3	6	130134843	C	{'ENSG00000218725', 'ENSG00000219302'}
rs111628347	C	RP11-174C7.3	6	130138276	CTGAG	ENSG00000219302
rs11964189	A	RP11-174C7.3-TMEM244	6	130146714	G	{'ENSG00000219302', 'ENSG00000203756'}
rs7776426	A	TMEM244	6	130152520	C	ENSG00000203756
rs9492397	C	TMEM244	6	130165115	T	ENSG00000203756
rs35164294	G	TMEM244-L3MBTL3	6	130265266	T	{'ENSG00000198945', 'ENSG00000203756', 'ENSG00000227678'}
rs78638402	C	TMEM244-L3MBTL3	6	130316596	G	{'ENSG00000198945', 'ENSG00000203756', 'ENSG00000227678'}
rs6569648	C	L3MBTL3	6	130349119	T	ENSG00000198945
rs9375695	G	L3MBTL3	6	130358944	T	ENSG00000198945
rs9492459	A	RP11-73O6.3	6	130452430	G	ENSG00000227678
rs13207727	C	RP11-73O6.3	6	130454535	T	ENSG00000227678
rs9492475	C	SAMD3	6	130499487	T	ENSG00000164483
rs9492480	C	SAMD3	6	130508976	T	ENSG00000164483
rs17190291	A	AL137251.1	6	130754645	G	ENSG00000266556
rs79111616	C	TMEM200A	6	130756548	T	ENSG00000164484
rs6927593	A	TMEM200A	6	130756944	C	ENSG00000164484
rs17059162	A	TMEM200A-Y_RNA	6	130832818	C	{'ENSG00000266556', 'ENSG00000164484', 'ENSG00000202438'}
rs11965363	C	TMEM200A-Y_RNA	6	130833400	T	{'ENSG00000266556', 'ENSG00000164484', 'ENSG00000202438'}
rs546111799	A	Y_RNA	6	130890910	G	ENSG00000202438
rs17059277	A	Y_RNA-RP11-102N11.1	6	130933034	G	{'ENSG00000229923', 'ENSG00000202438'}
rs9398953	C	Y_RNA-RP11-102N11.1	6	130933340	T	{'ENSG00000229923', 'ENSG00000202438'}
rs9375760	A	RP11-102N11.1	6	131017953	C	ENSG00000229923
rs6941617	A	RP11-102N11.1-SMLR1	6	131055540	G	{'ENSG00000229923', 'ENSG00000256162'}
rs9402280	A	RP11-102N11.1-SMLR1	6	131102771	G	{'ENSG00000229923', 'ENSG00000256162'}
rs1360756	C	SMLR1	6	131149416	T	ENSG00000256162
rs6935267	T	SMLR1	6	131163098	G	ENSG00000256162
rs149778256	A	EPB41L2	6	131273215	C	ENSG00000079819
rs150050493	A	EPB41L2	6	131285414	G	ENSG00000079819
rs6935560	C	EPB41L2	6	131355342	T	ENSG00000079819
rs146356395	A	EPB41L2-AKAP7	6	131409271	G	{'ENSG00000218857', 'ENSG00000079819', 'ENSG00000118507'}
rs114407222	C	EPB41L2-AKAP7	6	131424163	T	{'ENSG00000218857', 'ENSG00000079819', 'ENSG00000118507'}
rs12206629	G	AKAP7	6	131465988	T	ENSG00000118507
rs1729549	C	AKAP7	6	131506165	T	ENSG00000118507
rs1190803	A	RP1-209B5.2	6	131508896	G	ENSG00000218857
rs1190789	A	AKAP7	6	131520507	G	ENSG00000118507
rs190852328	C	AKAP7-RPL21P67	6	131645474	T	{'ENSG00000218857', 'ENSG00000118507', 'ENSG00000219776'}
rs17596690	G	AKAP7-RPL21P67	6	131753224	T	{'ENSG00000218857', 'ENSG00000118507', 'ENSG00000219776'}
rs2608928	A	RPL21P67	6	131791871	C	ENSG00000219776
rs2781652	A	RPL21P67-ARG1	6	131877116	G	{'ENSG00000118520', 'ENSG00000112282', 'ENSG00000219776'}
rs17060391	A	RPL21P67-ARG1	6	131884112	G	{'ENSG00000118520', 'ENSG00000112282', 'ENSG00000219776'}
rs2781659	A	ARG1	6	131891820	G	ENSG00000118520
rs2297637	G	ARG1	6	131900519	T	ENSG00000118520
rs10081029	A	MED23	6	131916215	G	ENSG00000112282
rs3843995	A	MED23	6	131950798	G	ENSG00000112282
rs3800195	C	OR2A4	6	132017286	T	ENSG00000180658
rs2270089	A	ENPP3	6	132043056	G	ENSG00000154269
rs58038770	A	ENPP3	6	132045180	G	ENSG00000154269
rs12524612	G	ENPP3-RP5-988G15.1	6	132093249	T	{'ENSG00000180658', 'ENSG00000216917', 'ENSG00000236761', 'ENSG00000154269', 'ENSG00000252560'}
rs12524635	C	ENPP3-RP5-988G15.1	6	132093502	T	{'ENSG00000180658', 'ENSG00000216917', 'ENSG00000236761', 'ENSG00000154269', 'ENSG00000252560'}
rs73537636	C	RP5-988G15.1	6	132100376	T	ENSG00000216917
rs150584305	A	RP5-988G15.1-MIR548H5	6	132107707	C	{'ENSG00000266807', 'ENSG00000216917'}
rs9493100	C	MIR548H5	6	132115081	T	ENSG00000266807
rs76241060	C	MIR548H5-ENPP1	6	132119398	G	{'ENSG00000200895', 'ENSG00000219532', 'ENSG00000237115', 'ENSG00000197594', 'ENSG00000266807'}
rs13211931	G	MIR548H5-ENPP1	6	132123724	T	{'ENSG00000200895', 'ENSG00000219532', 'ENSG00000237115', 'ENSG00000197594', 'ENSG00000266807'}
rs9493105	C	RN7SKP245	6	132138338	T	ENSG00000200895
rs77790745	A	RP3-323K23.3	6	132146206	C	ENSG00000219532
rs12528076	C	RP1-131F15.2	6	132151414	T	ENSG00000237115
rs1044498	A	ENPP1	6	132172368	C	ENSG00000197594
rs9402349	A	ENPP1	6	132185108	C	ENSG00000197594
rs9373000	A	RP11-69I8.2	6	132221706	G	ENSG00000236673
rs143075650	A	RP11-69I8.2	6	132225824	C	ENSG00000236673
rs73541540	A	RP11-69I8.2-CTGF	6	132254561	C	{'ENSG00000236673', 'ENSG00000118523', 'ENSG00000227220'}
rs6917644	A	CTGF	6	132265665	G	ENSG00000118523
rs68052689	C	RP11-69I8.3	6	132385732	T	ENSG00000227220
rs10457578	C	RP11-69I8.3	6	132389920	T	ENSG00000227220
rs7769612	C	RP3-523C21.2	6	132403857	T	ENSG00000236166
rs144472388	G	RP3-523C21.2-MIR548AJ1	6	132429639	T	{'ENSG00000265669', 'ENSG00000236166'}
rs41529847	A	MIR548AJ1	6	132435152	C	ENSG00000265669
rs1569450	C	MIR548AJ1	6	132438050	T	ENSG00000265669
rs78324975	C	MIR548AJ1-LINC01013	6	132441519	T	{'ENSG00000265669', 'ENSG00000228495'}
rs76104718	G	LINC01013	6	132462923	T	ENSG00000228495
rs541448845	C	LINC01013	6	132480582	T	ENSG00000228495
rs11757898	C	LINC01013-EEF1A1P36	6	132528976	T	{'ENSG00000223912', 'ENSG00000228495'}
rs17061077	A	LINC01013-EEF1A1P36	6	132539383	G	{'ENSG00000223912', 'ENSG00000228495'}
rs9388969	C	EEF1A1P36	6	132593188	T	ENSG00000223912
rs2092236	A	EEF1A1P36-MOXD1	6	132607038	G	{'ENSG00000223912', 'ENSG00000079931'}
rs78067755	G	EEF1A1P36-MOXD1	6	132607877	T	{'ENSG00000223912', 'ENSG00000079931'}
rs72994804	C	MOXD1	6	132653251	T	ENSG00000079931
rs7745230	A	MOXD1	6	132718231	G	ENSG00000079931
rs9483446	C	MOXD1-STX7	6	132749870	T	{'ENSG00000079950', 'ENSG00000079931'}
rs118168226	A	STX7	6	132808146	G	ENSG00000079950
rs6936401	C	STX7	6	132823527	T	ENSG00000079950
rs12210154	A	RPL21P66-TAAR9	6	132847791	G	{'ENSG00000237110', 'ENSG00000225343'}
rs188351524	A	TAAR9	6	132865130	T	ENSG00000237110
rs8192627	A	TAAR8	6	132874814	C	ENSG00000146385
rs77325751	A	TAAR7P	6	132879437	C	ENSG00000235998
rs8192622	C	TAAR6	6	132891538	T	ENSG00000146383
rs41298395	A	TAAR6	6	132891756	G	ENSG00000146383
rs17194904	C	TAAR6-TAAR5	6	132899017	T	{'ENSG00000146383', 'ENSG00000135569'}
rs12526035	C	TAAR6-TAAR5	6	132901735	T	{'ENSG00000146383', 'ENSG00000135569'}
rs17061481	A	TAAR5	6	132913582	G	ENSG00000135569
rs17061483	A	TAAR5	6	132915276	G	ENSG00000135569
rs72985698	C	TAAR4P	6	132920434	G	ENSG00000237449
rs7738600	A	TAAR3	6	132930379	C	ENSG00000179073
rs1081076	C	TAAR3	6	132931359	T	ENSG00000179073
rs8192646	C	TAAR2	6	132938842	T	ENSG00000146378
rs7764168	C	TAAR2	6	132940429	T	ENSG00000146378
rs7756164	A	TAAR2-TAAR1	6	132951025	C	{'ENSG00000146399', 'ENSG00000146378'}
rs6569819	G	TAAR1	6	132963041	T	ENSG00000146399
rs148062999	A	TAAR1	6	132968710	G	ENSG00000146399
rs73001180	C	TAAR1-HLFP1	6	132981127	T	{'ENSG00000146399', 'ENSG00000218194'}
rs4897598	A	HLFP1	6	132998935	G	ENSG00000218194
rs4897599	C	HLFP1	6	132999572	T	ENSG00000218194
rs3798800	A	VNN1	6	133012322	C	ENSG00000112299
rs2267951	C	CCNG1P1	6	133019858	T	ENSG00000218991
rs374630341	C	CCNG1P1	6	133024955	G	ENSG00000218991
rs6569827	G	VNN1	6	133037861	T	ENSG00000112299
rs2294759	A	VNN3	6	133045902	G	ENSG00000093134
rs4895943	C	VNN3	6	133052616	T	ENSG00000093134
rs6925157	C	RP1-55C23.7	6	133069713	T	ENSG00000234484
rs9321367	G	RP1-55C23.8	6	133084359	T	ENSG00000271488
rs9321369	A	VNN2	6	133086367	G	ENSG00000112303
rs2327277	A	VNN2	6	133088141	G	ENSG00000112303
rs187265192	C	SLC18B1	6	133096492	G	ENSG00000146409
rs6905784	C	SLC18B1	6	133114086	T	ENSG00000146409
rs143070932	C	SLC18B1-RPS12	6	133126882	T	{'ENSG00000200534', 'ENSG00000146409', 'ENSG00000206754', 'ENSG00000221500', 'ENSG00000112306'}
rs9493450	C	SNORD101	6	133135807	T	ENSG00000206754
rs6924403	A	RPS12	6	133140338	G	ENSG00000112306
rs186880053	A	RPS12-HMGB1P13	6	133146013	T	{'ENSG00000200534', 'ENSG00000220557', 'ENSG00000206754', 'ENSG00000221500', 'ENSG00000112306'}
rs12215941	C	RPS12-HMGB1P13	6	133182527	T	{'ENSG00000200534', 'ENSG00000220557', 'ENSG00000206754', 'ENSG00000221500', 'ENSG00000112306'}
rs11752149	G	HMGB1P13	6	133184527	T	ENSG00000220557
rs58949949	C	HMGB1P13-RPL23AP46	6	133226631	T	{'ENSG00000220557', 'ENSG00000213122'}
rs9385629	C	HMGB1P13-RPL23AP46	6	133255506	T	{'ENSG00000220557', 'ENSG00000213122'}
rs6569863	A	RPL23AP46	6	133319409	G	ENSG00000213122
rs3012465	A	RPL23AP46-LINC00326	6	133350936	G	{'ENSG00000213122', 'ENSG00000231023'}
rs4640903	A	RPL23AP46-LINC00326	6	133362471	G	{'ENSG00000213122', 'ENSG00000231023'}
rs115087913	A	LINC00326	6	133415207	C	ENSG00000231023
rs147938885	C	LINC00326-MTCYBP4	6	133443330	T	{'ENSG00000220113', 'ENSG00000231023'}
rs1415855	A	LINC00326-MTCYBP4	6	133447479	T	{'ENSG00000220113', 'ENSG00000231023'}
rs147994672	C	MTCYBP4	6	133472558	T	ENSG00000220113
rs9493546	C	MTCYBP4-EYA4	6	133492060	T	{'ENSG00000220113', 'ENSG00000112319', 'ENSG00000227954', 'ENSG00000223542', 'ENSG00000234567', 'ENSG00000238059'}
rs13362756	A	MTCYBP4-EYA4	6	133502852	G	{'ENSG00000220113', 'ENSG00000112319', 'ENSG00000227954', 'ENSG00000223542', 'ENSG00000234567', 'ENSG00000238059'}
rs6940715	A	EYA4	6	133601845	C	ENSG00000112319
rs3777822	G	EYA4	6	133725703	T	ENSG00000112319
rs3777864	C	RP1-283K11.2	6	133778909	T	ENSG00000234567
rs2277083	A	HSPE1P21	6	133827354	G	ENSG00000238059
rs11154730	C	HSPE1P21	6	133836188	T	ENSG00000238059
rs9402515	A	RP11-704J17.5	6	133860345	G	ENSG00000272428
rs9493636	C	RP11-704J17.5	6	133863172	T	ENSG00000272428
rs151127921	C	FTH1P26	6	133993925	T	ENSG00000218213
rs9375980	C	FTH1P26	6	133995787	T	ENSG00000218213
rs12196724	A	RP3-323P13.2	6	134069785	G	ENSG00000227954
rs1041714	C	RP4-662A9.2	6	134141309	T	ENSG00000223586
rs12202017	A	RP4-662A9.2	6	134173151	G	ENSG00000223586
rs7769954	A	RP3-323P13.2	6	134196381	G	ENSG00000227954
rs12190287	C	TCF21	6	134214525	G	ENSG00000118526
rs3734280	A	TCF21	6	134215690	G	ENSG00000118526
rs577387189	A	TCF21-TBPL1	6	134259279	G	{'ENSG00000146411', 'ENSG00000118526', 'ENSG00000028839'}
rs6910014	A	TCF21-TBPL1	6	134259433	G	{'ENSG00000146411', 'ENSG00000118526', 'ENSG00000028839'}
rs2076583	C	TBPL1	6	134304023	T	ENSG00000028839
rs3777899	A	TBPL1	6	134304936	G	ENSG00000028839
rs9376001	C	SLC2A12	6	134327863	T	ENSG00000146411
rs2627234	C	SLC2A12	6	134364428	T	ENSG00000146411
rs6569924	C	SLC2A12-HMGA1P7	6	134381782	T	{'ENSG00000216753', 'ENSG00000146411'}
rs9373079	A	SLC2A12-HMGA1P7	6	134389532	G	{'ENSG00000216753', 'ENSG00000146411'}
rs55930220	A	HMGA1P7	6	134435152	G	ENSG00000216753
rs114902658	C	HMGA1P7	6	134440345	T	ENSG00000216753
rs4243446	C	HMGA1P7-RN7SL408P	6	134445276	T	{'ENSG00000216753', 'ENSG00000266875'}
rs11964465	A	HMGA1P7-RN7SL408P	6	134447647	G	{'ENSG00000216753', 'ENSG00000266875'}
rs116347272	C	RN7SL408P	6	134457276	T	ENSG00000266875
rs188185427	A	RN7SL408P-SGK1	6	134471788	G	{'ENSG00000200058', 'ENSG00000238631', 'ENSG00000220378', 'ENSG00000201309', 'ENSG00000118515', 'ENSG00000266875'}
rs12212449	C	SGK1	6	134517687	T	ENSG00000118515
rs1743954	C	snoU13	6	134527663	T	ENSG00000238631
rs1743938	C	SGK1	6	134560746	T	ENSG00000118515
rs4896032	C	RNA5SP218	6	134574934	T	ENSG00000200058
rs187592870	A	SGK1	6	134595614	G	ENSG00000118515
rs4896038	A	Y_RNA	6	134609291	C	ENSG00000201309
rs17063610	A	KRT8P42	6	134613932	G	ENSG00000220378
rs4896039	A	KRT8P42	6	134616949	G	ENSG00000220378
rs113998225	C	SGK1-CHCHD2P4	6	134649254	T	{'ENSG00000200058', 'ENSG00000213118', 'ENSG00000238631', 'ENSG00000220378', 'ENSG00000201309', 'ENSG00000118515'}
rs117963002	C	SGK1-CHCHD2P4	6	134676766	T	{'ENSG00000200058', 'ENSG00000213118', 'ENSG00000238631', 'ENSG00000220378', 'ENSG00000201309', 'ENSG00000118515'}
rs6939904	A	CHCHD2P4	6	134716488	G	ENSG00000213118
rs6569943	A	CHCHD2P4-RP11-557H15.3	6	134730255	C	{'ENSG00000231971', 'ENSG00000236700', 'ENSG00000213118'}
rs9493938	A	CHCHD2P4-RP11-557H15.3	6	134731488	G	{'ENSG00000231971', 'ENSG00000236700', 'ENSG00000213118'}
rs34274377	C	LINC01010	6	134754453	T	ENSG00000236700
rs9402608	A	RP11-557H15.3	6	134786163	G	ENSG00000231971
rs4895410	A	RP11-557H15.3	6	134809080	C	ENSG00000231971
rs228437	C	RP11-557H15.4	6	134898456	T	ENSG00000232310
rs228439	C	RP11-557H15.4	6	134898523	T	ENSG00000232310
rs9493997	C	RP11-557H15.5	6	134934694	T	ENSG00000229722
rs76816992	C	CTA-31J9.2	6	134960461	T	ENSG00000227723
rs9483734	A	RP11-557H15.4-RP1-287H17.1	6	134987685	G	{'ENSG00000229722', 'ENSG00000232310', 'ENSG00000227723', 'ENSG00000236389', 'ENSG00000218772'}
rs191185120	A	RP11-557H15.4-RP1-287H17.1	6	135008286	G	{'ENSG00000229722', 'ENSG00000232310', 'ENSG00000227723', 'ENSG00000236389', 'ENSG00000218772'}
rs180886707	G	RP1-287H17.1	6	135028875	T	ENSG00000236389
rs9376056	C	RP1-287H17.1-RP3-352A20.1	6	135044376	T	{'ENSG00000213117', 'ENSG00000236389'}
rs151149143	C	RP1-287H17.1-RP3-352A20.1	6	135114757	T	{'ENSG00000213117', 'ENSG00000236389'}
rs9494108	C	RP3-352A20.1	6	135219214	T	ENSG00000213117
rs185926831	C	RP3-352A20.1	6	135223771	G	ENSG00000213117
rs575280834	A	RP3-352A20.1-ALDH8A1	6	135230692	G	{'ENSG00000240056', 'ENSG00000213117', 'ENSG00000118514'}
rs9321479	A	ALDH8A1	6	135233909	G	ENSG00000118514
rs185119184	C	RP11-349J5.2	6	135260161	T	ENSG00000240056
rs5012874	C	ALDH8A1	6	135267925	T	ENSG00000118514
rs563532532	C	CTA-212D2.2	6	135371228	G	ENSG00000232876
rs11759077	A	CTA-212D2.2	6	135381351	G	ENSG00000232876
rs7775698	C	HBS1L	6	135418635	T	ENSG00000112339
rs4895441	A	HBS1L	6	135426573	G	ENSG00000112339
rs9385717	A	HBS1L-MYB	6	135458423	G	{'ENSG00000118513', 'ENSG00000112339', 'ENSG00000236703', 'ENSG00000232876'}
rs6922541	A	HBS1L-MYB	6	135482819	C	{'ENSG00000118513', 'ENSG00000112339', 'ENSG00000236703', 'ENSG00000232876'}
rs1320960	C	MYB	6	135498201	T	ENSG00000118513
rs12663543	A	MYB-AS1	6	135517614	G	ENSG00000236703
rs540485885	A	MYB-AS1	6	135517615	G	ENSG00000236703
rs145125135	C	MYB	6	135529116	T	ENSG00000118513
rs118031789	C	MYB-MIR548A2	6	135549701	T	{'ENSG00000118513', 'ENSG00000236703', 'ENSG00000207689'}
rs12196516	C	MYB-MIR548A2	6	135550343	T	{'ENSG00000118513', 'ENSG00000236703', 'ENSG00000207689'}
rs9483803	A	MIR548A2	6	135559005	G	ENSG00000207689
rs555187897	C	MIR548A2	6	135563582	T	ENSG00000207689
rs531182161	C	MIR548A2-RP1-32B1.4	6	135570352	T	{'ENSG00000224374', 'ENSG00000207689'}
rs9321498	C	MIR548A2-RP1-32B1.4	6	135573252	T	{'ENSG00000224374', 'ENSG00000207689'}
rs4896135	A	RP1-32B1.4	6	135576244	G	ENSG00000224374
rs150149722	C	RP1-32B1.4	6	135584120	T	ENSG00000224374
rs9494205	C	RP1-32B1.4-AHI1	6	135596288	T	{'ENSG00000234084', 'ENSG00000224374', 'ENSG00000135541', 'ENSG00000231028', 'ENSG00000201012'}
rs561271883	A	RP3-388E23.2	6	135618653	T	ENSG00000234084
rs540201565	A	RP3-388E23.2	6	135631495	G	ENSG00000234084
rs2273761	A	AHI1	6	135754208	G	ENSG00000135541
rs2757643	A	AHI1	6	135761233	C	ENSG00000135541
rs6908428	A	Y_RNA	6	135793706	G	ENSG00000201012
rs7769840	C	LINC00271	6	135926550	T	ENSG00000231028
rs193172170	C	GAPDHP73	6	135943794	G	ENSG00000226540
rs7767066	G	GAPDHP73	6	135945108	T	ENSG00000226540
rs11154810	A	RP1-38C16.2	6	135950372	G	ENSG00000233534
rs9376119	A	RP1-38C16.2	6	135953428	G	ENSG00000233534
rs190730052	G	HMGB1P17	6	135956596	T	ENSG00000217482
rs9402730	A	HMGB1P17	6	135960479	G	ENSG00000217482
rs6916825	A	LINC00271	6	135977877	C	ENSG00000231028
rs12198880	A	LINC00271-RP11-394G3.2	6	136099892	C	{'ENSG00000226540', 'ENSG00000233534', 'ENSG00000236378', 'ENSG00000231028', 'ENSG00000217482'}
rs9494385	A	LINC00271-RP11-394G3.2	6	136100346	G	{'ENSG00000226540', 'ENSG00000233534', 'ENSG00000236378', 'ENSG00000231028', 'ENSG00000217482'}
rs7765591	C	RP11-394G3.2	6	136133324	T	ENSG00000236378
rs6570045	C	RP11-394G3.2-PDE7B	6	136136872	T	{'ENSG00000213111', 'ENSG00000222121', 'ENSG00000236378', 'ENSG00000238921', 'ENSG00000227844', 'ENSG00000171408', 'ENSG00000237596'}
rs9483892	C	AL360178.1	6	136233226	T	ENSG00000238921
rs12208105	A	AL360178.1	6	136235568	G	ENSG00000238921
rs55887540	G	AL512290.1	6	136296762	T	ENSG00000222121
rs57562777	C	AL512290.1	6	136298565	T	ENSG00000222121
rs4074263	C	COX5BP2	6	136360847	T	ENSG00000213111
rs7748572	C	RP13-143G15.3	6	136365587	T	ENSG00000227844
rs111813435	A	RP13-143G15.3	6	136387111	G	ENSG00000227844
rs7770239	C	PDE7B	6	136410563	T	ENSG00000171408
rs3823159	A	PDE7B	6	136482727	G	ENSG00000171408
rs192690248	C	RP13-143G15.4	6	136522341	T	ENSG00000237596
rs148100609	C	MTFR2	6	136557880	T	ENSG00000146410
rs1040753	C	MTFR2	6	136568916	T	ENSG00000146410
rs759481553	A	BCLAF1	6	136581156	G	ENSG00000029363
rs3799397	A	BCLAF1	6	136583512	C	ENSG00000029363
rs112884385	G	BCLAF1-RP3-406A7.1	6	136628164	T	{'ENSG00000216519', 'ENSG00000029363'}
rs9969058	C	RP3-406A7.1	6	136637466	T	ENSG00000216519
rs35350783	C	MAP7	6	136687065	T	ENSG00000135525
rs2038077	A	RP3-406A7.3	6	136689360	C	ENSG00000220660
rs12191377	C	NDUFS5P1	6	136795028	T	ENSG00000218424
rs7775491	C	NDUFS5P1	6	136800097	T	ENSG00000218424
rs145167008	C	MAP7	6	136806543	T	ENSG00000135525
rs72979515	C	7SK	6	136865128	T	ENSG00000271765
rs12164028	A	MAP3K5	6	136929935	G	ENSG00000197442
rs17723608	A	RP3-325F22.3	6	136947540	G	ENSG00000234263
rs6910459	C	MAP3K5	6	136975106	T	ENSG00000197442
rs62420663	C	MAP3K5-PEX7	6	137131595	T	{'ENSG00000213109', 'ENSG00000212242', 'ENSG00000197442', 'ENSG00000234263', 'ENSG00000201807', 'ENSG00000112357'}
rs11963487	A	SNORA27	6	137179609	G	ENSG00000201807
rs1342644	A	PEX7	6	137206928	G	ENSG00000112357
rs17065704	A	PEX7	6	137214826	G	ENSG00000112357
rs1012515	A	RP11-55K22.2	6	137216847	T	ENSG00000213109
rs7741263	A	RP11-55K22.2	6	137219993	G	ENSG00000213109
rs7745532	A	Y_RNA	6	137256327	G	ENSG00000207247
rs138580688	A	Y_RNA-RPL35AP3	6	137283967	G	{'ENSG00000230350', 'ENSG00000207247'}
rs6918311	A	Y_RNA-RPL35AP3	6	137287702	G	{'ENSG00000230350', 'ENSG00000207247'}
rs6936698	C	RPL35AP3	6	137290613	T	ENSG00000230350
rs6906007	A	RPL35AP3	6	137296300	C	ENSG00000230350
rs9494624	A	RP11-55K22.5	6	137300960	G	ENSG00000225391
rs11154902	C	RP11-55K22.5	6	137301298	T	ENSG00000225391
rs927443	C	RP11-204P2.3	6	137320867	T	ENSG00000235399
rs1555498	C	IL20RA	6	137325847	T	ENSG00000016402
rs4896228	C	IL20RA	6	137327814	T	ENSG00000016402
rs9402873	C	IL20RA-IL22RA2	6	137446243	T	{'ENSG00000164485', 'ENSG00000016402'}
rs17066096	A	IL20RA-IL22RA2	6	137452908	G	{'ENSG00000164485', 'ENSG00000016402'}
rs28385692	A	IL22RA2	6	137482840	G	ENSG00000164485
rs28741385	C	IL22RA2	6	137485869	T	ENSG00000164485
rs7341359	A	IL22RA2-IFNGR1	6	137507382	G	{'ENSG00000164485', 'ENSG00000027697'}
rs4896243	C	IFNGR1	6	137514790	T	ENSG00000027697
rs1327474	C	IFNGR1	6	137541075	T	ENSG00000027697
rs6570147	G	IFNGR1-OLIG3	6	137664631	T	{'ENSG00000027697', 'ENSG00000177468'}
rs6932198	A	IFNGR1-OLIG3	6	137767125	G	{'ENSG00000027697', 'ENSG00000177468'}
rs6918078	C	OLIG3	6	137812161	T	ENSG00000177468
rs6909916	C	OLIG3	6	137815872	G	ENSG00000177468
rs9402902	G	OLIG3-SNORD112	6	137848642	T	{'ENSG00000252476', 'ENSG00000177468'}
rs72989458	A	SNORD112	6	137859823	G	ENSG00000252476
rs203697	C	SNORD112	6	137862028	T	ENSG00000252476
rs203691	A	BTF3L4P3	6	137867448	G	ENSG00000213108
rs9321623	C	BTF3L4P3-RP11-95M15.1	6	137958265	T	{'ENSG00000230533', 'ENSG00000213108'}
rs17066693	C	BTF3L4P3-RP11-95M15.1	6	137985490	T	{'ENSG00000230533', 'ENSG00000213108'}
rs605777	C	RP11-95M15.1	6	137994980	T	ENSG00000230533
rs35382826	GA	RP11-95M15.1	6	137999562	G	ENSG00000230533
rs10499194	C	RP11-95M15.1-RP11-95M15.2	6	138002637	T	{'ENSG00000220412', 'ENSG00000230533'}
rs17264332	A	RP11-95M15.1-RP11-95M15.2	6	138005515	G	{'ENSG00000220412', 'ENSG00000230533'}
rs632020	C	RP11-95M15.2	6	138023604	T	ENSG00000220412
rs141582774	C	RP11-95M15.2	6	138023639	T	ENSG00000220412
rs6938458	A	AL357060.1	6	138033789	G	ENSG00000216097
rs55693141	C	AL357060.1-RP11-356I2.1	6	138043705	T	{'ENSG00000216097', 'ENSG00000234956'}
rs73560272	A	RP11-356I2.1	6	138060043	G	ENSG00000234956
rs11961697	C	RP11-356I2.1-Y_RNA	6	138075443	T	{'ENSG00000234956', 'ENSG00000207300'}
rs1416172	C	Y_RNA	6	138104861	T	ENSG00000207300
rs62434193	G	Y_RNA-RP11-356I2.4	6	138123234	T	{'ENSG00000237499', 'ENSG00000207300', 'ENSG00000118503'}
rs9385808	C	Y_RNA-RP11-356I2.4	6	138125829	T	{'ENSG00000237499', 'ENSG00000207300', 'ENSG00000118503'}
rs9494883	A	RP11-356I2.4	6	138171466	G	ENSG00000237499
rs5029928	C	RP11-356I2.4	6	138189942	T	ENSG00000237499
rs5029937	G	TNFAIP3	6	138195151	T	ENSG00000118503
rs582757	C	TNFAIP3	6	138197824	T	ENSG00000118503
rs138523404	C	TNFAIP3-RP11-10J5.1	6	138219671	T	{'ENSG00000226004', 'ENSG00000118503', 'ENSG00000229922'}
rs1545092	C	TNFAIP3-RP11-10J5.1	6	138244943	T	{'ENSG00000226004', 'ENSG00000118503', 'ENSG00000229922'}
rs4895501	C	RP11-240M16.1	6	138287560	T	ENSG00000229922
rs75097297	C	RP11-240M16.1	6	138293954	T	ENSG00000229922
rs7768419	A	RP11-240M16.1-RPSAP42	6	138304169	G	{'ENSG00000219463', 'ENSG00000229922'}
rs12199300	C	RP11-240M16.1-RPSAP42	6	138305662	T	{'ENSG00000219463', 'ENSG00000229922'}
rs67452218	A	RPSAP42	6	138313378	G	ENSG00000219463
rs72982734	A	RPSAP42	6	138314480	G	ENSG00000219463
rs180825219	C	RPSAP42-PERP	6	138332289	G	{'ENSG00000112378', 'ENSG00000219463'}
rs113746409	C	RPSAP42-PERP	6	138382548	T	{'ENSG00000112378', 'ENSG00000219463'}
rs149220959	C	PERP	6	138428735	T	ENSG00000112378
rs77360986	G	PERP-KIAA1244	6	138440377	T	{'ENSG00000254440', 'ENSG00000112378', 'ENSG00000112379'}
rs575211464	C	PERP-KIAA1244	6	138473606	T	{'ENSG00000254440', 'ENSG00000112378', 'ENSG00000112379'}
rs146651596	C	KIAA1244	6	138516242	T	ENSG00000112379
rs3841283	A	PBOV1	6	138539183	AG	ENSG00000254440
rs527682137	C	KIAA1244	6	138616497	T	ENSG00000112379
rs2076275	A	KIAA1244-RP3-422G23.4	6	138692199	G	{'ENSG00000262543', 'ENSG00000254440', 'ENSG00000112379'}
rs148102455	G	KIAA1244-RP3-422G23.4	6	138693005	T	{'ENSG00000262543', 'ENSG00000254440', 'ENSG00000112379'}
rs203139	A	RP3-422G23.4	6	138696398	G	ENSG00000262543
rs187538886	C	RP3-422G23.4	6	138703426	T	ENSG00000262543
rs4896348	C	RP3-422G23.3	6	138711155	T	ENSG00000218499
rs6919872	A	MARCKSL1P2	6	138726183	C	ENSG00000215878
rs13778	A	HEBP2	6	138734312	G	ENSG00000051620
rs118175368	C	HEBP2	6	138735398	T	ENSG00000051620
rs9402974	A	MIR3145	6	138756793	T	ENSG00000266555
rs17053783	C	NHSL1	6	138811328	T	ENSG00000135540
rs4481452	C	NHSL1	6	138872645	T	ENSG00000135540
rs6570251	A	RP11-390P2.2	6	138970367	G	ENSG00000216802
rs6914893	C	RP11-390P2.4	6	139021470	T	ENSG00000225177
rs9402997	C	RP11-390P2.4-CCDC28A	6	139058418	T	{'ENSG00000024862', 'ENSG00000225177'}
rs144022055	C	RP11-390P2.4-CCDC28A	6	139075535	T	{'ENSG00000024862', 'ENSG00000225177'}
rs2273510	C	CCDC28A	6	139097232	T	ENSG00000024862
rs6936229	A	CCDC28A	6	139117663	G	ENSG00000024862
rs746864	C	ECT2L	6	139134112	T	ENSG00000203734
rs11752309	C	RP3-509I19.1	6	139147877	T	ENSG00000225415
rs6921543	A	RP3-509I19.6	6	139198537	G	ENSG00000220600
rs2698739	A	ECT2L	6	139227479	C	ENSG00000203734
rs1044418	C	REPS1	6	139229872	T	ENSG00000135597
rs9389643	C	REPS1	6	139311883	T	ENSG00000135597
rs62441844	C	REPS1-ABRACL	6	139335595	T	{'ENSG00000135597', 'ENSG00000146386'}
rs35460423	A	REPS1-ABRACL	6	139343346	G	{'ENSG00000135597', 'ENSG00000146386'}
rs9376396	A	ABRACL	6	139349151	C	ENSG00000146386
rs62441849	A	ABRACL	6	139351193	C	ENSG00000146386
rs141010666	C	ABRACL-HECA	6	139383942	T	{'ENSG00000231329', 'ENSG00000146386', 'ENSG00000112406', 'ENSG00000272446'}
rs2473520	G	ABRACL-HECA	6	139431060	T	{'ENSG00000231329', 'ENSG00000146386', 'ENSG00000112406', 'ENSG00000272446'}
rs9484237	C	RP1-225E12.2	6	139460997	T	ENSG00000231329
rs3777671	A	HECA	6	139497680	G	ENSG00000112406
rs13340457	C	HECA	6	139506640	T	ENSG00000112406
rs11759811	A	RP1-225E12.3	6	139528879	C	ENSG00000272446
rs199748068	G	RP1-225E12.3	6	139529381	GA	ENSG00000272446
rs2277077	C	TXLNB	6	139560263	T	ENSG00000164440
rs9495393	C	RP1-225E12.2	6	139564988	T	ENSG00000231329
rs9484258	C	RP11-445F6.2	6	139602467	T	ENSG00000226571
rs9321712	C	TXLNB	6	139610006	T	ENSG00000164440
rs9376408	G	TXLNB-RP11-12A2.1	6	139625649	T	{'ENSG00000164440', 'ENSG00000218565', 'ENSG00000226571'}
rs6925036	A	TXLNB-RP11-12A2.1	6	139630138	G	{'ENSG00000164440', 'ENSG00000218565', 'ENSG00000226571'}
rs67632307	A	RP11-12A2.1	6	139657196	G	ENSG00000218565
rs7744152	C	RP11-12A2.1	6	139663885	T	ENSG00000218565
rs4512237	A	RP11-12A2.1-CITED2	6	139682904	G	{'ENSG00000218565', 'ENSG00000164442'}
rs137857779	C	RP11-12A2.1-CITED2	6	139687952	T	{'ENSG00000218565', 'ENSG00000164442'}
rs112007554	C	CITED2	6	139694222	G	ENSG00000164442
rs774775088	TTGCCGC	CITED2	6	139694483	T	ENSG00000164442
rs12215895	A	CITED2-RP11-12A2.3	6	139729678	G	{'ENSG00000164442', 'ENSG00000238099'}
rs6900717	C	CITED2-RP11-12A2.3	6	139781227	T	{'ENSG00000164442', 'ENSG00000238099'}
rs141255122	C	RP11-12A2.3	6	139789460	T	ENSG00000238099
rs150761629	A	RP11-12A2.3	6	139789498	G	ENSG00000238099
rs3861397	A	RP11-12A2.3-ATP5F1P6	6	139828916	G	{'ENSG00000238099', 'ENSG00000219806'}
rs653513	G	RP11-12A2.3-ATP5F1P6	6	139842599	T	{'ENSG00000238099', 'ENSG00000219806'}
rs4896480	A	ATP5F1P6	6	139932959	G	ENSG00000219806
rs6917394	C	ATP5F1P6-RP11-15H7.2	6	139959892	T	{'ENSG00000205695', 'ENSG00000219806'}
rs74773172	A	ATP5F1P6-RP11-15H7.2	6	139968000	G	{'ENSG00000205695', 'ENSG00000219806'}
rs78093944	G	RP11-15H7.2	6	139977084	T	ENSG00000205695
rs9399289	G	RP11-15H7.2	6	139981210	T	ENSG00000205695
rs4464819	G	RP11-15H7.2-RP5-899B16.1	6	140120377	T	{'ENSG00000205695', 'ENSG00000231426', 'ENSG00000225148'}
rs3015434	A	RP11-15H7.2-RP5-899B16.1	6	140128887	G	{'ENSG00000205695', 'ENSG00000231426', 'ENSG00000225148'}
rs115335686	A	RP5-899B16.1	6	140180084	G	ENSG00000231426
rs9389730	C	RP5-899B16.2	6	140192492	T	ENSG00000225148
rs113307240	C	RP5-899B16.2	6	140196334	T	ENSG00000225148
rs545682546	A	RP5-899B16.2-RP3-332B22.1	6	140212335	C	{'ENSG00000236013', 'ENSG00000225148'}
rs17069562	A	RP5-899B16.2-RP3-332B22.1	6	140256227	G	{'ENSG00000236013', 'ENSG00000225148'}
rs1408295	G	RP3-332B22.1	6	140387945	T	ENSG00000236013
rs9376492	A	RP3-332B22.1	6	140411850	G	ENSG00000236013
rs140883640	C	RP3-332B22.1-RNA5SP220	6	140423433	T	{'ENSG00000236013', 'ENSG00000252107'}
rs201279	C	RNA5SP220-MIR3668	6	140495398	T	{'ENSG00000252107', 'ENSG00000263514'}
rs142344094	C	MIR3668	6	140528110	T	ENSG00000263514
rs72979810	C	MIR3668-AL356137.1	6	140759607	G	{'ENSG00000263514', 'ENSG00000221336'}
rs183540390	A	MIR3668-AL356137.1	6	140844642	G	{'ENSG00000263514', 'ENSG00000221336'}
rs116522312	A	AL356137.1	6	140985022	G	ENSG00000221336
rs1521146	A	MIR4465-RPS3AP24	6	141051626	G	{'ENSG00000217684', 'ENSG00000264390'}
rs2506854	C	MIR4465-RPS3AP24	6	141058627	T	{'ENSG00000217684', 'ENSG00000264390'}
rs988434	C	RPS3AP24	6	141087211	T	ENSG00000217684
rs613070	A	RPS3AP24-RP3-460G2.2	6	141141131	G	{'ENSG00000234147', 'ENSG00000217684'}
rs671124	A	RPS3AP24-RP3-460G2.2	6	141151470	G	{'ENSG00000234147', 'ENSG00000217684'}
rs11155133	A	RP3-460G2.2	6	141169825	G	ENSG00000234147
rs651226	A	RP3-460G2.2-RP11-471B18.1	6	141182922	G	{'ENSG00000216548', 'ENSG00000234147'}
rs966996	A	RP11-471B18.1-RP11-63E9.1	6	141599463	G	{'ENSG00000216548', 'ENSG00000259828'}
rs7738426	A	RP11-471B18.1-RP11-63E9.1	6	141733147	G	{'ENSG00000216548', 'ENSG00000259828'}
rs12212337	A	RP11-63E9.1	6	141764804	G	ENSG00000259828
rs4473876	C	RP11-63E9.1-RN7SKP106	6	141793547	T	{'ENSG00000222764', 'ENSG00000259828'}
rs9403310	A	RN7SKP106	6	141811185	C	ENSG00000222764
rs73581735	C	RN7SKP106-RPS3AP23	6	141919302	T	{'ENSG00000218351', 'ENSG00000222764'}
rs12206047	A	RN7SKP106-RPS3AP23	6	141950483	G	{'ENSG00000218351', 'ENSG00000222764'}
rs193197756	A	RPS3AP23	6	141956181	G	ENSG00000218351
rs149643160	C	RPS3AP23-NMBR	6	142262916	T	{'ENSG00000270983', 'ENSG00000135577', 'ENSG00000236822', 'ENSG00000218351'}
rs9376667	A	RPS3AP23-NMBR	6	142330999	G	{'ENSG00000270983', 'ENSG00000135577', 'ENSG00000236822', 'ENSG00000218351'}
rs4896572	G	NMBR	6	142376451	T	ENSG00000135577
rs9484591	C	NMBR	6	142377095	T	ENSG00000135577
rs146373566	A	RP11-137J7.3	6	142380845	G	ENSG00000270983
rs146875626	A	RP11-137J7.2	6	142405014	G	ENSG00000236822
rs141488459	A	RP11-137J7.2-GJE1	6	142445776	G	{'ENSG00000203733', 'ENSG00000236822'}
rs79952728	C	RP11-137J7.2-GJE1	6	142447398	G	{'ENSG00000203733', 'ENSG00000236822'}
rs13192882	A	GJE1	6	142455878	C	ENSG00000203733
rs186876049	C	VTA1	6	142522211	G	ENSG00000009844
rs552510788	C	VTA1	6	142546893	T	ENSG00000009844
rs225738	G	VTA1-RP11-753B14.1	6	142561251	T	{'ENSG00000237494', 'ENSG00000009844'}
rs9403374	C	VTA1-RP11-753B14.1	6	142562864	T	{'ENSG00000237494', 'ENSG00000009844'}
rs1342057	A	RP11-753B14.1	6	142568862	G	ENSG00000237494
rs117787067	C	RP11-753B14.1	6	142582173	T	ENSG00000237494
rs9321861	A	AL360007.1	6	142587324	C	ENSG00000266843
rs140120740	C	AL360007.1-GPR126	6	142598983	CAGAA	{'ENSG00000266843', 'ENSG00000112414'}
rs17280293	A	GPR126	6	142688969	G	ENSG00000112414
rs9403386	A	GPR126	6	142764073	C	ENSG00000112414
rs13197416	C	GPR126-RP11-440G9.1	6	142815793	A	{'ENSG00000236366', 'ENSG00000112414'}
rs148274477	C	GPR126-RP11-440G9.1	6	142838173	T	{'ENSG00000236366', 'ENSG00000112414'}
rs537713083	A	RP11-440G9.1	6	142846459	G	ENSG00000236366
rs263183	C	RP11-440G9.1	6	142862181	T	ENSG00000236366
rs1396898	A	RP11-440G9.1-RP1-67K17.3	6	142990718	G	{'ENSG00000236366', 'ENSG00000010818', 'ENSG00000233138'}
rs114522191	A	RP11-440G9.1-RP1-67K17.3	6	143058269	T	{'ENSG00000236366', 'ENSG00000010818', 'ENSG00000233138'}
rs12333188	C	RP1-67K17.3	6	143065590	T	ENSG00000233138
rs197476	A	RP1-67K17.3	6	143075614	G	ENSG00000233138
rs109836	A	HIVEP2	6	143091263	G	ENSG00000010818
rs534064	A	RP1-67K17.4	6	143115851	G	ENSG00000237851
rs184327407	C	HIVEP2	6	143249645	T	ENSG00000010818
rs1953297	A	RP11-439L18.2	6	143265162	G	ENSG00000224460
rs2095369	A	RP11-439L18.1	6	143270216	G	ENSG00000232618
rs1413627	A	RP11-439L18.1	6	143270247	G	ENSG00000232618
rs9386015	C	RP11-439L18.2	6	143272689	T	ENSG00000224460
rs191936757	C	RP11-439L18.3	6	143316364	T	ENSG00000229017
rs17590614	C	RP11-439L18.3	6	143331664	T	ENSG00000229017
rs186288344	A	RP1-45I4.3	6	143356434	G	ENSG00000227192
rs4896620	C	AIG1	6	143384108	T	ENSG00000146416
rs7760119	G	RP1-45I4.2	6	143411259	T	ENSG00000225752
rs9484715	C	AIG1	6	143567731	T	ENSG00000146416
rs9496556	C	AIG1	6	143606232	T	ENSG00000146416
rs1469789	A	RP1-95L4.2	6	143621390	C	ENSG00000217495
rs542519981	C	RP1-95L4.2	6	143625145	G	ENSG00000217495
rs9403484	C	RP1-95L4.3	6	143651969	T	ENSG00000216642
rs3804536	A	RP1-95L4.4	6	143658860	G	ENSG00000217648
rs17072445	A	RP1-95L4.4	6	143659578	G	ENSG00000217648
rs9399441	C	RP1-95L4.4-RP1-20N2.7	6	143669993	T	{'ENSG00000217648', 'ENSG00000270655'}
rs6909810	G	RP1-95L4.4-RP1-20N2.7	6	143694570	T	{'ENSG00000217648', 'ENSG00000270655'}
rs223599	A	RP1-20N2.7	6	143703756	G	ENSG00000270655
rs2473452	A	RP1-20N2.7-ADAT2	6	143721486	G	{'ENSG00000218896', 'ENSG00000268402', 'ENSG00000189007', 'ENSG00000270655', 'ENSG00000223203'}
rs223592	C	RP1-20N2.7-ADAT2	6	143725481	T	{'ENSG00000218896', 'ENSG00000268402', 'ENSG00000189007', 'ENSG00000270655', 'ENSG00000223203'}
rs9496623	A	ADAT2	6	143751625	G	ENSG00000189007
rs161054	C	TUBB8P2	6	143760581	T	ENSG00000218896
rs9496639	C	RNA5SP221	6	143768508	T	ENSG00000223203
rs161070	A	PEX3	6	143785485	G	ENSG00000034693
rs41285017	C	PEX3	6	143810492	T	ENSG00000034693
rs8161	C	FUCA2	6	143816859	T	ENSG00000001036
rs17072691	A	VDAC1P8	6	143817245	C	ENSG00000241847
rs11155297	G	FUCA2	6	143825104	T	ENSG00000001036
rs117409880	C	RP1-20N2.6	6	143829694	T	ENSG00000229036
rs150620544	C	FUCA2-PHACTR2	6	143850877	T	{'ENSG00000235740', 'ENSG00000112419', 'ENSG00000257065', 'ENSG00000001036'}
rs9496655	A	FUCA2-PHACTR2	6	143851247	G	{'ENSG00000235740', 'ENSG00000112419', 'ENSG00000257065', 'ENSG00000001036'}
rs12206238	C	PHACTR2	6	143867406	T	ENSG00000112419
rs9403505	A	RP11-436I24.1	6	143885841	G	ENSG00000235740
rs7769992	C	PHACTR2	6	144038185	T	ENSG00000112419
rs742958	C	RP3-468K18.5	6	144126211	T	ENSG00000257065
rs17614442	A	RP3-468K18.5	6	144159200	C	ENSG00000257065
rs7454959	A	LTV1	6	144181619	G	ENSG00000135521
rs145001196	C	RP3-468K18.6	6	144183492	T	ENSG00000270890
rs6918444	C	ZC2HC1B	6	144185414	T	ENSG00000118491
rs761540	A	ZC2HC1B	6	144216545	C	ENSG00000118491
rs13218225	G	PLAGL1	6	144291150	T	ENSG00000118495
rs4629703	C	RP3-340H11.2	6	144362324	T	ENSG00000217231
rs149110519	C	PLAGL1	6	144385777	T	ENSG00000118495
rs12154084	C	PLAGL1-SF3B5	6	144397002	T	{'ENSG00000217231', 'ENSG00000169976', 'ENSG00000118495'}
rs6926546	A	PLAGL1-SF3B5	6	144407790	G	{'ENSG00000217231', 'ENSG00000169976', 'ENSG00000118495'}
rs9496857	C	SF3B5	6	144412067	T	ENSG00000169976
rs12199296	G	SF3B5	6	144417730	T	ENSG00000169976
rs117232291	C	SF3B5-AL031390.1	6	144421941	T	{'ENSG00000256014', 'ENSG00000169976'}
rs9373412	C	SF3B5-AL031390.1	6	144431600	T	{'ENSG00000256014', 'ENSG00000169976'}
rs80275099	C	AL031390.1	6	144434622	T	ENSG00000256014
rs72992130	C	AL031390.1	6	144441671	T	ENSG00000256014
rs114887769	C	AL031390.1-MRPL42P3	6	144450661	T	{'ENSG00000256014', 'ENSG00000219297'}
rs6910108	A	MRPL42P3	6	144459961	G	ENSG00000219297
rs9496878	A	MRPL42P3-STX11	6	144465219	G	{'ENSG00000219297', 'ENSG00000135604'}
rs11964704	A	MRPL42P3-STX11	6	144466369	G	{'ENSG00000219297', 'ENSG00000135604'}
rs60762289	A	STX11	6	144468539	T	ENSG00000135604
rs7764327	A	STX11	6	144493341	T	ENSG00000135604
rs4896703	A	STX11	6	144497577	C	ENSG00000135604
rs4895634	A	STX11	6	144499144	G	ENSG00000135604
rs79936394	G	STX11-TPT1P4	6	144515266	T	{'ENSG00000217027', 'ENSG00000135604'}
rs112073300	A	TPT1P4	6	144519419	C	ENSG00000217027
rs11969732	C	TPT1P4-RP1-91J24.1	6	144531504	T	{'ENSG00000216475', 'ENSG00000217027'}
rs146106581	G	TPT1P4-RP1-91J24.1	6	144550324	T	{'ENSG00000216475', 'ENSG00000217027'}
rs117676122	A	RP1-91J24.1	6	144577426	G	ENSG00000216475
rs149126289	C	RP1-91J24.1-UTRN	6	144592000	G	{'ENSG00000216475', 'ENSG00000225311', 'ENSG00000152818', 'ENSG00000219409', 'ENSG00000217195', 'ENSG00000220739'}
rs190573055	G	RP1-91J24.3	6	144659265	T	ENSG00000225311
rs9496954	C	RP11-106E7.1	6	144721041	T	ENSG00000219409
rs4896724	C	UTRN	6	144792772	T	ENSG00000152818
rs6929795	A	UTRN	6	144965205	G	ENSG00000152818
rs4530873	A	UTRN	6	144987163	T	ENSG00000152818
rs74385345	A	RP11-277I20.3	6	145028167	G	ENSG00000220739
rs7764497	A	RP11-277I20.2	6	145028506	G	ENSG00000217195
rs7750326	A	UTRN	6	145037578	G	ENSG00000152818
rs10046132	A	UTRN	6	145040771	G	ENSG00000152818
rs9390201	A	UTRN	6	145042092	G	ENSG00000152818
rs9791320	C	UTRN	6	145077965	T	ENSG00000152818
rs17074139	C	UTRN	6	145085086	T	ENSG00000152818
rs181952678	A	UTRN-AL356739.1	6	145322311	G	{'ENSG00000225311', 'ENSG00000221796', 'ENSG00000152818', 'ENSG00000219409', 'ENSG00000217195', 'ENSG00000220739'}
rs148224092	A	UTRN-AL356739.1	6	145363801	G	{'ENSG00000225311', 'ENSG00000221796', 'ENSG00000152818', 'ENSG00000219409', 'ENSG00000217195', 'ENSG00000220739'}
rs4895672	A	AL356739.1	6	145667105	G	ENSG00000221796
rs9484972	C	AL356739.1-RNU1-33P	6	145680564	T	{'ENSG00000201119', 'ENSG00000221796'}
rs565630474	G	AL356739.1-RNU1-33P	6	145743216	T	{'ENSG00000201119', 'ENSG00000221796'}
rs34292537	C	RNU1-33P	6	145779898	T	ENSG00000201119
rs7741505	A	RNU1-33P	6	145780651	G	ENSG00000201119
rs9497314	G	RNU1-33P-RP1-28C20.1	6	145791771	T	{'ENSG00000217612', 'ENSG00000201119'}
rs430561	C	RP1-28C20.1	6	145813140	T	ENSG00000217612
rs7760972	A	EPM2A	6	145860266	G	ENSG00000112425
rs117128711	C	EPM2A	6	146009137	T	ENSG00000112425
rs113252925	A	RP3-466P17.1-FBXO30	6	146084181	G	{'ENSG00000118496', 'ENSG00000270828', 'ENSG00000270638'}
rs142127427	A	RP3-466P17.1-FBXO30	6	146099836	G	{'ENSG00000118496', 'ENSG00000270828', 'ENSG00000270638'}
rs3811102	A	FBXO30	6	146125793	T	ENSG00000118496
rs9373475	C	FBXO30	6	146126419	T	ENSG00000118496
rs6921551	C	RP11-545I5.3	6	146131594	T	ENSG00000235652
rs1988640	C	RP11-545I5.3	6	146132005	T	ENSG00000235652
rs201122184	A	SHPRH	6	146263009	G	ENSG00000146414
rs1304095	A	SHPRH-GRM1	6	146320528	G	{'ENSG00000222971', 'ENSG00000146414', 'ENSG00000152822', 'ENSG00000187103', 'ENSG00000216811'}
rs2748483	A	SHPRH-GRM1	6	146335560	T	{'ENSG00000222971', 'ENSG00000146414', 'ENSG00000152822', 'ENSG00000187103', 'ENSG00000216811'}
rs117613887	A	FUNDC2P3	6	146489127	G	ENSG00000187103
rs1997767	C	FUNDC2P3	6	146497416	T	ENSG00000187103
rs9497486	G	GRM1	6	146535715	T	ENSG00000152822
rs78952670	C	RNA5SP222	6	146664029	T	ENSG00000222971
rs362882	A	GRM1	6	146676219	G	ENSG00000152822
rs362847	G	RP1-69B13.2	6	146682157	T	ENSG00000216811
rs2268663	A	RP1-69B13.2	6	146682762	G	ENSG00000216811
rs6939108	C	GRM1-RAB32	6	146859734	T	{'ENSG00000222971', 'ENSG00000118508', 'ENSG00000152822', 'ENSG00000187103', 'ENSG00000216811'}
rs12189826	A	RAB32	6	146870177	G	ENSG00000118508
rs9791300	C	RAB32	6	146870930	T	ENSG00000118508
rs17076137	C	RAB32-RP11-715G15.1	6	146902687	T	{'ENSG00000118508', 'ENSG00000237468'}
rs9485099	G	RAB32-RP11-715G15.1	6	146906650	T	{'ENSG00000118508', 'ENSG00000237468'}
rs34321971	C	RP11-715G15.1	6	146914837	T	ENSG00000237468
rs9377010	A	RP11-715G15.1	6	146922544	G	ENSG00000237468
rs9497576	G	ADGB	6	146925676	T	ENSG00000118492
rs4895700	G	ADGB	6	146968702	T	ENSG00000118492
rs9485125	C	KATNBL1P6	6	147129324	T	ENSG00000228283
rs9377031	C	ADGB-STXBP5-AS1	6	147144142	T	{'ENSG00000118492', 'ENSG00000164506', 'ENSG00000196634', 'ENSG00000233452', 'ENSG00000272397', 'ENSG00000228283', 'ENSG00000227748', 'ENSG00000207465'}
rs2003318	A	RP11-497D6.3	6	147178207	T	ENSG00000227748
rs4548030	C	RP11-497D6.5	6	147276359	T	ENSG00000272397
rs1881661	A	STXBP5-AS1	6	147302766	G	ENSG00000233452
rs750492060	C	STXBP5-AS1	6	147327099	T	ENSG00000233452
rs149956561	A	RP3-337D23.3	6	147503941	C	ENSG00000196634
rs583205	A	RP3-337D23.3	6	147504871	G	ENSG00000196634
rs9373522	C	STXBP5	6	147639534	T	ENSG00000164506
rs9399599	A	STXBP5	6	147703299	T	ENSG00000164506
rs7765526	A	RP11-361F15.2	6	147713764	G	ENSG00000225135
rs592374	G	YAP1P1-SAMD5	6	147735166	T	{'ENSG00000203727', 'ENSG00000227681', 'ENSG00000220494'}
rs76876322	A	YAP1P1-SAMD5	6	147768939	G	{'ENSG00000203727', 'ENSG00000227681', 'ENSG00000220494'}
rs116980459	G	SAMD5	6	147829670	T	ENSG00000203727
rs6940459	A	SAMD5	6	147957296	G	ENSG00000203727
rs12111359	C	RP11-307P5.1	6	148054324	T	ENSG00000227681
rs9373535	A	RP11-307P5.2	6	148069090	C	ENSG00000226249
rs11155528	A	RP11-307P5.1	6	148190213	G	ENSG00000227681
rs17649322	A	RP11-307P5.1-RP11-242F11.2	6	148293108	G	{'ENSG00000234675', 'ENSG00000227681', 'ENSG00000226249'}
rs11756401	A	RP11-307P5.1-RP11-242F11.2	6	148303941	G	{'ENSG00000234675', 'ENSG00000227681', 'ENSG00000226249'}
rs1358690	G	RP11-242F11.2	6	148333890	T	ENSG00000234675
rs4896955	C	RP11-242F11.2	6	148340422	T	ENSG00000234675
rs9390537	C	RP11-242F11.2-RP11-631F7.2	6	148423371	T	{'ENSG00000234675', 'ENSG00000230205'}
rs4896970	A	RP11-242F11.2-RP11-631F7.2	6	148449589	G	{'ENSG00000234675', 'ENSG00000230205'}
rs2066206	A	RP11-631F7.2	6	148453937	G	ENSG00000230205
rs186324869	A	RP11-631F7.2	6	148456805	G	ENSG00000230205
rs146201355	A	RP11-631F7.2-RP11-631F7.1	6	148527468	G	{'ENSG00000224658', 'ENSG00000111961', 'ENSG00000230205', 'ENSG00000207345'}
rs9373552	C	RP11-631F7.2-RP11-631F7.1	6	148549073	T	{'ENSG00000224658', 'ENSG00000111961', 'ENSG00000230205', 'ENSG00000207345'}
rs67358032	A	RP11-631F7.1	6	148566132	G	ENSG00000224658
rs9485262	A	RP11-631F7.1	6	148579683	G	ENSG00000224658
rs12660538	A	SASH1	6	148782865	G	ENSG00000111961
rs12191268	A	CYP51A1P3	6	148798457	G	ENSG00000215223
rs2159965	A	AL033378.1	6	148848996	G	ENSG00000223322
rs142591821	A	AL033378.1	6	148849287	G	ENSG00000223322
rs208696	A	SASH1	6	148865257	G	ENSG00000111961
rs83099	C	SASH1-SNRPEP6	6	148883305	T	{'ENSG00000215223', 'ENSG00000223322', 'ENSG00000111961', 'ENSG00000207345', 'ENSG00000217824'}
rs208723	C	SNRPEP6	6	148885964	T	ENSG00000217824
rs17078502	C	SNRPEP6-RP11-461H3.2	6	148938308	T	{'ENSG00000231368', 'ENSG00000217824'}
rs2065147	A	SNRPEP6-RP11-461H3.2	6	148946393	C	{'ENSG00000231368', 'ENSG00000217824'}
rs142922347	A	RP11-461H3.2	6	148970421	G	ENSG00000231368
rs11155587	A	RP11-461H3.2-UST	6	149013861	G	{'ENSG00000111962', 'ENSG00000236591', 'ENSG00000231368', 'ENSG00000227660'}
rs7356870	C	RP11-461H3.2-UST	6	149038080	T	{'ENSG00000111962', 'ENSG00000236591', 'ENSG00000231368', 'ENSG00000227660'}
rs9322156	C	UST	6	149224198	T	ENSG00000111962
rs9390645	A	RP11-162J8.2	6	149275867	G	ENSG00000227660
rs2340802	C	RP11-162J8.3	6	149348504	T	ENSG00000236591
rs117984853	G	UST	6	149399100	T	ENSG00000111962
rs78169690	A	UST-RP11-365H23.1	6	149403545	G	{'ENSG00000111962', 'ENSG00000236591', 'ENSG00000227660', 'ENSG00000219487'}
rs73781518	C	UST-RP11-365H23.1	6	149412629	G	{'ENSG00000111962', 'ENSG00000236591', 'ENSG00000227660', 'ENSG00000219487'}
rs4897083	C	RP11-365H23.1	6	149437341	T	ENSG00000219487
rs4308587	A	RP11-365H23.1-AL603766.1	6	149440874	G	{'ENSG00000263481', 'ENSG00000219487'}
rs115301247	C	RP11-365H23.1-AL603766.1	6	149447764	T	{'ENSG00000263481', 'ENSG00000219487'}
rs551921785	C	AL603766.1	6	149499134	T	ENSG00000263481
rs9485355	C	AL603766.1-RP1-111D6.3	6	149503533	G	{'ENSG00000225924', 'ENSG00000263481', 'ENSG00000228408', 'ENSG00000055208'}
rs12200399	C	AL603766.1-RP1-111D6.3	6	149516114	T	{'ENSG00000225924', 'ENSG00000263481', 'ENSG00000228408', 'ENSG00000055208'}
rs12215601	A	RP1-111D6.3	6	149546885	G	ENSG00000228408
rs926408	A	RP1-111D6.3	6	149552587	G	ENSG00000228408
rs556377417	C	RP1-111D6.2	6	149569383	T	ENSG00000225924
rs7758080	A	TAB2	6	149577079	G	ENSG00000055208
rs6907747	A	TAB2	6	149587303	G	ENSG00000055208
rs4895786	A	RN7SL234P	6	149610127	G	ENSG00000241391
rs577672	C	FABP12P1	6	149628073	T	ENSG00000216265
rs661838	A	FABP12P1	6	149628277	G	ENSG00000216265
rs34625325	A	SUMO4	6	149717926	G	ENSG00000177688
rs73779346	C	TAB2-ZC3H12D	6	149750325	T	{'ENSG00000216265', 'ENSG00000225924', 'ENSG00000177688', 'ENSG00000178199', 'ENSG00000241391', 'ENSG00000055208'}
rs2153219	A	TAB2-ZC3H12D	6	149755695	G	{'ENSG00000216265', 'ENSG00000225924', 'ENSG00000177688', 'ENSG00000178199', 'ENSG00000241391', 'ENSG00000055208'}
rs73779354	C	ZC3H12D	6	149767622	T	ENSG00000178199
rs73779376	C	ZC3H12D	6	149794558	T	ENSG00000178199
rs4897129	A	RP1-281H8.3	6	149813527	G	ENSG00000219553
rs114619674	A	PPIL4	6	149822769	G	ENSG00000131013
rs114754940	A	PPIL4	6	149833059	G	ENSG00000131013
rs146667478	C	RNU7-3P	6	149836228	T	ENSG00000252244
rs112770177	C	PPIL4-RP1-12G14.5	6	149876182	T	{'ENSG00000131013', 'ENSG00000252244', 'ENSG00000235168'}
rs9485402	A	GINM1	6	149886475	G	ENSG00000055211
rs115105059	A	GINM1	6	149902925	T	ENSG00000055211
rs3734295	C	RP1-12G14.7	6	149915053	T	ENSG00000233330
rs9322192	A	RP1-12G14.7	6	149917528	G	ENSG00000233330
rs78846019	A	RPS18P9	6	149919899	G	ENSG00000220848
rs560881106	C	KATNA1	6	149926111	T	ENSG00000186625
rs188405996	C	KATNA1	6	149944002	T	ENSG00000186625
rs146855806	C	Y_RNA	6	149951621	T	ENSG00000207292
rs9322203	A	Y_RNA	6	149955366	G	ENSG00000207292
rs114778206	C	LATS1	6	149976507	T	ENSG00000131023
rs9393175	A	LATS1	6	149998723	G	ENSG00000131023
rs10872646	A	NUP43	6	150067675	G	ENSG00000120253
rs112593511	G	NUP43	6	150073172	GTTTT	ENSG00000120253
rs116444774	C	PCMT1	6	150100261	G	ENSG00000120265
rs3805752	C	RP11-350J20.5	6	150116626	T	ENSG00000231760
rs564503357	A	PCMT1	6	150128729	G	ENSG00000120265
rs9478848	G	LRP11	6	150146216	T	ENSG00000120256
rs7752089	A	LRP11	6	150160434	G	ENSG00000120256
rs7769115	C	RP11-350J20.12	6	150169932	T	ENSG00000273132
rs1537590	A	RP11-244K5.8	6	150182629	C	ENSG00000268592
rs10428740	C	CCT7P1	6	150201072	A	ENSG00000217733
rs9383921	C	RAET1E	6	150210685	T	ENSG00000164520
rs6925151	C	RAET1E	6	150210723	T	ENSG00000164520
rs139271722	C	RP11-350J20.9	6	150223435	T	ENSG00000216906
rs149009219	C	RAET1E-AS1	6	150232923	T	ENSG00000223701
rs4473864	C	RAET1G	6	150236123	T	ENSG00000203722
rs78990119	A	RAET1G	6	150244951	G	ENSG00000203722
rs4504486	A	RP11-244K5.6	6	150256609	C	ENSG00000216621
rs4133317	A	ULBP2	6	150262786	G	ENSG00000131015
rs12194150	C	RP11-244K5.7	6	150277218	T	ENSG00000215094
rs115496163	C	ULBP1	6	150294325	G	ENSG00000111981
rs6557220	G	RP11-472G23.3	6	150298263	T	ENSG00000219298
rs1853665	C	BTF3P10	6	150298842	T	ENSG00000231120
rs6926711	C	ULBP1	6	150299375	T	ENSG00000111981
rs11155693	C	RP11-472G23.3-RAET1K	6	150313686	T	{'ENSG00000218358', 'ENSG00000219298', 'ENSG00000231120'}
rs7757868	C	RAET1K	6	150322862	T	ENSG00000218358
rs113472666	G	RAET1K	6	150325427	T	ENSG00000218358
rs9479383	C	RAET1K-RAET1L	6	150332700	T	{'ENSG00000218358', 'ENSG00000155918'}
rs561467	C	RAET1L	6	150341918	T	ENSG00000155918
rs6935051	A	RAET1M	6	150356953	G	ENSG00000216444
rs113100262	C	PHBP1	6	150359568	T	ENSG00000213091
rs644866	C	RP11-472G23.10	6	150364009	T	ENSG00000235972
rs4870246	C	PHBP1-ULBP3	6	150371628	T	{'ENSG00000213091', 'ENSG00000131019'}
rs117604315	C	ULBP3	6	150384907	T	ENSG00000131019
rs2009345	C	ULBP3	6	150389748	T	ENSG00000131019
rs12197905	C	ULBP3-PPP1R14C	6	150404420	T	{'ENSG00000238594', 'ENSG00000131019', 'ENSG00000198729'}
rs116822935	C	ULBP3-PPP1R14C	6	150434725	G	{'ENSG00000238594', 'ENSG00000131019', 'ENSG00000198729'}
rs9384196	C	snoU13	6	150480953	T	ENSG00000238594
rs9371810	A	PPP1R14C	6	150513058	C	ENSG00000198729
rs9480034	A	PPP1R14C	6	150562059	C	ENSG00000198729
rs73779928	G	PPP1R14C-RNU4-7P	6	150590648	T	{'ENSG00000201628', 'ENSG00000238594', 'ENSG00000198729'}
rs946417	C	PPP1R14C-RNU4-7P	6	150629632	G	{'ENSG00000201628', 'ENSG00000238594', 'ENSG00000198729'}
rs12527319	C	RNU4-7P	6	150644030	T	ENSG00000201628
rs4870481	G	RNU4-7P-IYD	6	150660762	T	{'ENSG00000220598', 'ENSG00000201628', 'ENSG00000009765'}
rs2153206	C	RNU4-7P-IYD	6	150667288	T	{'ENSG00000220598', 'ENSG00000201628', 'ENSG00000009765'}
rs9397303	A	SSR1P1	6	150711164	C	ENSG00000220598
rs672605	C	IYD	6	150720439	T	ENSG00000009765
rs682518	C	IYD	6	150728441	T	ENSG00000009765
rs616492	C	IYD-RP11-291C6.1	6	150755767	T	{'ENSG00000220598', 'ENSG00000219622', 'ENSG00000009765'}
rs12205040	A	IYD-RP11-291C6.1	6	150802302	G	{'ENSG00000220598', 'ENSG00000219622', 'ENSG00000009765'}
rs6930367	C	RP11-291C6.1	6	150826130	T	ENSG00000219622
rs9398022	A	RP11-291C6.1-PLEKHG1	6	150897969	G	{'ENSG00000213089', 'ENSG00000219622', 'ENSG00000226599', 'ENSG00000224029', 'ENSG00000232891', 'ENSG00000120278'}
rs117516164	A	RP11-291C6.1-PLEKHG1	6	150908030	G	{'ENSG00000213089', 'ENSG00000219622', 'ENSG00000226599', 'ENSG00000224029', 'ENSG00000232891', 'ENSG00000120278'}
rs3050	A	RP11-136K14.1	6	150923115	G	ENSG00000232891
rs55901987	A	RP11-136K14.1	6	150928770	G	ENSG00000232891
rs17422247	C	RP11-136K14.2	6	150947644	T	ENSG00000224029
rs117895652	A	RP11-136K14.2	6	150951106	C	ENSG00000224029
rs73004393	C	RP11-136K14.3	6	150971305	T	ENSG00000226599
rs17080093	C	PLEKHG1	6	150997440	T	ENSG00000120278
rs57139556	A	PLEKHG1	6	150998511	G	ENSG00000120278
rs9383851	C	PDCL3P5	6	151148499	T	ENSG00000213089
rs149602870	C	PLEKHG1-MTHFD1L	6	151171515	T	{'ENSG00000232290', 'ENSG00000202119', 'ENSG00000213089', 'ENSG00000218996', 'ENSG00000226599', 'ENSG00000223598', 'ENSG00000120254', 'ENSG00000219747', 'ENSG00000221469', 'ENSG00000224029', 'ENSG00000232891', 'ENSG00000120278'}
rs12201472	C	MTHFD1L	6	151247867	T	ENSG00000120254
rs117212131	C	RP1-99E18.2	6	151254376	T	ENSG00000218996
rs4869956	C	RNU6-302P	6	151258873	T	ENSG00000202119
rs13218142	A	RNU6-302P	6	151265412	G	ENSG00000202119
rs13214952	G	AL133260.1	6	151360058	T	ENSG00000221469
rs13220757	A	RP1-292B18.3	6	151373424	G	ENSG00000232290
rs6923486	A	MTHFD1L	6	151392209	G	ENSG00000120254
rs4869986	A	RP1-292B18.1	6	151422336	G	ENSG00000219747
rs4869987	A	RP1-292B18.4	6	151432371	C	ENSG00000223598
rs10872669	A	RP1-297M16.2	6	151515172	G	ENSG00000231883
rs6939639	A	RNU6-300P	6	151525076	G	ENSG00000238616
rs144740033	C	RP1-292B18.4	6	151538929	T	ENSG00000223598
rs1933080	A	RP11-613F7.1	6	151545778	G	ENSG00000213087
rs4869723	C	AKAP12	6	151579432	T	ENSG00000131016
rs190806645	G	RNU6-1247P	6	151603840	T	ENSG00000252431
rs9383877	A	RNU6-1247P	6	151606123	G	ENSG00000252431
rs1124265	A	RNY4P20	6	151615682	G	ENSG00000252487
rs1124264	A	RNY4P20	6	151615726	G	ENSG00000252487
rs2294794	C	AKAP12	6	151627562	T	ENSG00000131016
rs17081113	G	RN7SKP268	6	151637450	T	ENSG00000223039
rs9647625	A	RN7SKP268	6	151638269	G	ENSG00000223039
rs9479015	A	AKAP12	6	151659309	G	ENSG00000131016
rs56013233	G	ZBTB2	6	151687537	T	ENSG00000181472
rs6557131	C	Y_RNA	6	151696304	T	ENSG00000252615
rs12525200	C	Y_RNA	6	151701041	T	ENSG00000252615
rs3900024	A	ZBTB2	6	151706570	G	ENSG00000181472
rs139529985	C	ZBTB2-RMND1	6	151718977	G	{'ENSG00000219395', 'ENSG00000155906', 'ENSG00000252615', 'ENSG00000181472'}
rs9371513	A	RMND1	6	151721252	G	ENSG00000155906
rs9383889	C	HSPA8P15	6	151730802	T	ENSG00000219395
rs143671152	A	HSPA8P15	6	151731229	G	ENSG00000219395
rs185853718	G	RMND1	6	151748938	T	ENSG00000155906
rs528973197	A	C6orf211	6	151772237	T	ENSG00000146476
rs7748711	G	C6orf211	6	151788184	T	ENSG00000146476
rs189602096	C	C6orf211-CCDC170	6	151796550	T	{'ENSG00000120262', 'ENSG00000146476', 'ENSG00000207422'}
rs55728212	C	C6orf211-CCDC170	6	151807323	G	{'ENSG00000120262', 'ENSG00000146476', 'ENSG00000207422'}
rs7767221	C	CCDC170	6	151873833	T	ENSG00000120262
rs1871859	C	CCDC170	6	151898506	T	ENSG00000120262
rs1038304	A	RNU6-813P	6	151933175	G	ENSG00000207422
rs79692348	C	RNU6-813P	6	151937679	T	ENSG00000207422
rs140068132	A	CCDC170-ESR1	6	151954834	G	{'ENSG00000120262', 'ENSG00000207422', 'ENSG00000233823', 'ENSG00000091831', 'ENSG00000131018'}
rs12173570	C	CCDC170-ESR1	6	151957714	T	{'ENSG00000120262', 'ENSG00000207422', 'ENSG00000233823', 'ENSG00000091831', 'ENSG00000131018'}
rs9383938	G	ESR1	6	151987357	T	ENSG00000091831
rs851983	A	ESR1	6	152024415	G	ENSG00000091831
rs3778609	C	RP3-443C4.2	6	152133187	T	ENSG00000233823
rs3844508	A	RP3-443C4.2	6	152140042	G	ENSG00000233823
rs9371557	A	RP3-443C4.2	6	152140209	G	ENSG00000233823
rs12204714	C	ESR1	6	152235339	T	ENSG00000091831
rs13220008	A	SYNE1-AS1	6	152700965	G	ENSG00000234577
rs79795662	C	SYNE1	6	152717313	T	ENSG00000131018
rs145115656	G	RP3-398G3.5	6	152722115	T	ENSG00000226193
rs214978	A	RNA5SP223	6	152731398	C	ENSG00000202044
rs139069569	G	SYNE1	6	152843896	T	ENSG00000131018
rs11966511	C	RP11-133I21.2	6	152865665	T	ENSG00000233464
rs12210547	C	RP11-133I21.2	6	152868803	T	ENSG00000233464
rs911920	C	SYNE1-MYCT1	6	152992642	T	{'ENSG00000226193', 'ENSG00000120279', 'ENSG00000218792', 'ENSG00000131018', 'ENSG00000202044', 'ENSG00000234577', 'ENSG00000233464'}
rs76794875	C	SYNE1-MYCT1	6	153012164	T	{'ENSG00000226193', 'ENSG00000120279', 'ENSG00000218792', 'ENSG00000131018', 'ENSG00000202044', 'ENSG00000234577', 'ENSG00000233464'}
rs2078355	A	HSPD1P16	6	153024677	G	ENSG00000218792
rs9384034	C	HSPD1P16	6	153026120	T	ENSG00000218792
rs542671700	A	MYCT1	6	153047078	T	ENSG00000120279
rs9383640	A	MYCT1-VIP	6	153051034	G	{'ENSG00000120279', 'ENSG00000218792', 'ENSG00000146469'}
rs1282448	C	MYCT1-VIP	6	153062947	T	{'ENSG00000120279', 'ENSG00000218792', 'ENSG00000146469'}
rs3757070	A	VIP	6	153069721	G	ENSG00000146469
rs116071064	C	VIP	6	153071964	G	ENSG00000146469
rs4870141	C	VIP-RP1-200K18.1	6	153096002	T	{'ENSG00000224893', 'ENSG00000146469'}
rs141372107	G	VIP-RP1-200K18.1	6	153108138	GTTTATTTA	{'ENSG00000224893', 'ENSG00000146469'}
rs634720	G	RP1-200K18.1	6	153121723	T	ENSG00000224893
rs520954	A	RP1-200K18.1	6	153135378	G	ENSG00000224893
rs635021	A	RP1-200K18.1-AL133269.1	6	153167001	G	{'ENSG00000224893', 'ENSG00000266595'}
rs34980121	A	AL133269.1	6	153182017	G	ENSG00000266595
rs9384049	A	AL133269.1-TUBB4BP7	6	153206633	G	{'ENSG00000217372', 'ENSG00000266595'}
rs9397566	C	AL133269.1-TUBB4BP7	6	153207483	T	{'ENSG00000217372', 'ENSG00000266595'}
rs57514401	A	TUBB4BP7	6	153217341	G	ENSG00000217372
rs656610	C	TUBB4BP7	6	153218261	T	ENSG00000217372
rs112833504	A	TUBB4BP7-RP1-101K10.4	6	153239823	C	{'ENSG00000217372', 'ENSG00000220745'}
rs73633000	A	TUBB4BP7-RP1-101K10.4	6	153250513	G	{'ENSG00000217372', 'ENSG00000220745'}
rs112101810	C	RP1-101K10.4	6	153281969	T	ENSG00000220745
rs117859774	C	RP1-101K10.4-FBXO5	6	153286587	T	{'ENSG00000112029', 'ENSG00000220745'}
rs3799139	A	FBXO5	6	153292780	C	ENSG00000112029
rs116906254	A	RP1-101K10.6	6	153301108	T	ENSG00000227627
rs3818126	A	MTRF1L	6	153323806	G	ENSG00000112031
rs7747583	A	AL080276.1	6	153371768	C	ENSG00000212101
rs7749708	C	AL080276.1	6	153375907	T	ENSG00000212101
rs7762794	A	RGS17	6	153380228	G	ENSG00000091844
rs3910736	C	RGS17	6	153412476	T	ENSG00000091844
rs1281956	C	RGS17-RNA5SP224	6	153458348	T	{'ENSG00000212101', 'ENSG00000201939', 'ENSG00000091844'}
rs1281952	A	RGS17-RNA5SP224	6	153462396	G	{'ENSG00000212101', 'ENSG00000201939', 'ENSG00000091844'}
rs1281980	G	RNA5SP224	6	153479575	T	ENSG00000201939
rs12191018	G	RNA5SP224	6	153479726	T	ENSG00000201939
rs9479542	A	RNA5SP224-AL590867.1	6	153516682	G	{'ENSG00000264321', 'ENSG00000237312', 'ENSG00000213121', 'ENSG00000201939', 'ENSG00000218426'}
rs7772159	C	RNA5SP224-AL590867.1	6	153521205	T	{'ENSG00000264321', 'ENSG00000237312', 'ENSG00000213121', 'ENSG00000201939', 'ENSG00000218426'}
rs3877930	A	AL590867.1	6	153574103	G	ENSG00000213121
rs4870183	C	RP11-475C16.1	6	153607322	T	ENSG00000218426
rs9397606	A	AL590867.1	6	153609789	G	ENSG00000213121
rs73010343	C	RP11-475C16.2	6	153631355	T	ENSG00000237312
rs77906656	A	RP11-475C16.2	6	153632167	G	ENSG00000237312
rs2790092	A	AL358134.1	6	153662425	G	ENSG00000264321
rs79613841	A	AL590867.1-AL358134.2	6	153705635	G	{'ENSG00000264321', 'ENSG00000237312', 'ENSG00000264858', 'ENSG00000218426', 'ENSG00000213121'}
rs6923536	C	AL590867.1-AL358134.2	6	153714440	T	{'ENSG00000264321', 'ENSG00000237312', 'ENSG00000264858', 'ENSG00000218426', 'ENSG00000213121'}
rs116926147	C	RNA5SP225	6	153739183	T	ENSG00000222806
rs2171250	A	RNA5SP225	6	153739554	C	ENSG00000222806
rs145234279	A	AL358134.2	6	153745207	G	ENSG00000264858
rs270327	A	RNA5SP225-RP11-331O9.1	6	153810803	G	{'ENSG00000217160', 'ENSG00000222806'}
rs73787567	C	RNA5SP225-RP11-331O9.1	6	153848076	T	{'ENSG00000217160', 'ENSG00000222806'}
rs73020447	C	RP11-331O9.1	6	153983628	T	ENSG00000217160
rs4296898	C	RP11-331O9.6	6	153994951	T	ENSG00000220514
rs556419982	A	RNU6-896P	6	153998628	T	ENSG00000199246
rs6922133	A	RNU6-896P	6	154005736	G	ENSG00000199246
rs9479718	C	RNU6-896P-HMGB3P19	6	154164671	T	{'ENSG00000217085', 'ENSG00000199246'}
rs77811564	C	RNU6-896P-HMGB3P19	6	154241774	T	{'ENSG00000217085', 'ENSG00000199246'}
rs1551807	A	HMGB3P19	6	154259817	G	ENSG00000217085
rs3829284	A	HMGB3P19	6	154260190	G	ENSG00000217085
rs574350	A	HMGB3P19-OPRM1	6	154274843	G	{'ENSG00000112038', 'ENSG00000074706', 'ENSG00000217085', 'ENSG00000237593'}
rs34069531	C	HMGB3P19-OPRM1	6	154304242	T	{'ENSG00000112038', 'ENSG00000074706', 'ENSG00000217085', 'ENSG00000237593'}
rs668394	A	OPRM1	6	154368079	C	ENSG00000112038
rs677830	C	OPRM1	6	154428666	T	ENSG00000112038
rs1016687	G	OPRM1	6	154468860	T	ENSG00000112038
rs1998220	A	IPCEF1	6	154506428	G	ENSG00000074706
rs9478526	A	RP11-317B3.2	6	154535578	C	ENSG00000237593
rs790264	A	IPCEF1	6	154541621	G	ENSG00000074706
rs9371781	A	IPCEF1	6	154552207	C	ENSG00000074706
rs11758400	A	IPCEF1	6	154634781	G	ENSG00000074706
rs34656458	G	IPCEF1-CNKSR3	6	154690885	T	{'ENSG00000153721', 'ENSG00000074706', 'ENSG00000237593'}
rs1538340	C	CNKSR3	6	154825116	T	ENSG00000153721
rs12665520	C	CNKSR3	6	154835273	T	ENSG00000153721
rs4566892	C	CNKSR3-RP11-486M3.2	6	154837346	T	{'ENSG00000220181', 'ENSG00000153721'}
rs62432759	A	CNKSR3-RP11-486M3.2	6	154858365	G	{'ENSG00000220181', 'ENSG00000153721'}
rs12205238	C	RP11-486M3.2	6	154872954	T	ENSG00000220181
rs2066035	C	RP11-486M3.2-RPS4XP8	6	154878398	T	{'ENSG00000220181', 'ENSG00000219146'}
rs6907064	G	RP11-486M3.2-RPS4XP8	6	154890772	T	{'ENSG00000220181', 'ENSG00000219146'}
rs57776280	G	RPS4XP8	6	154896788	T	ENSG00000219146
rs186484716	C	RPS4XP8-RP11-134L4.2	6	154908757	T	{'ENSG00000231316', 'ENSG00000219146'}
rs576547417	G	RPS4XP8-RP11-134L4.2	6	154913944	T	{'ENSG00000231316', 'ENSG00000219146'}
rs62434191	C	RP11-134L4.2	6	154929870	T	ENSG00000231316
rs9479899	C	RP11-134L4.2-RP11-15G8.1	6	154932423	T	{'ENSG00000205625', 'ENSG00000231316'}
rs573630666	A	RP11-134L4.2-RP11-15G8.1	6	155012166	G	{'ENSG00000205625', 'ENSG00000231316'}
rs554492690	C	RP11-15G8.1	6	155029774	T	ENSG00000205625
rs77810629	A	SCAF8	6	155069948	C	ENSG00000213079
rs79839402	C	SCAF8	6	155086638	T	ENSG00000213079
rs72995141	C	RP3-472M2.2	6	155168056	T	ENSG00000218757
rs9384247	A	MIR1273C	6	155175477	G	ENSG00000264814
rs141116593	C	AL121952.1	6	155201926	G	ENSG00000223286
rs17085786	A	U8	6	155229445	G	ENSG00000238963
rs1123928	C	U8	6	155229566	T	ENSG00000238963
rs4326247	G	TIAM2	6	155346865	T	ENSG00000146426
rs11751128	C	TIAM2	6	155561796	T	ENSG00000146426
rs3734322	A	RP11-477D19.2	6	155579246	C	ENSG00000235381
rs2985700	C	CLDN20	6	155585278	T	ENSG00000171217
rs9397797	C	TFB1M	6	155594637	T	ENSG00000029639
rs73008652	A	TFB1M	6	155595552	G	ENSG00000029639
rs1555774	C	CLDN20	6	155597147	T	ENSG00000171217
rs633593	C	TFB1M-RP1-257I9.2	6	155662672	T	{'ENSG00000029639', 'ENSG00000171217', 'ENSG00000232529'}
rs335407	C	TFB1M-RP1-257I9.2	6	155665441	T	{'ENSG00000029639', 'ENSG00000171217', 'ENSG00000232529'}
rs7759871	A	RP1-257I9.2	6	155705018	G	ENSG00000232529
rs11751682	A	RP1-257I9.2-NOX3	6	155710422	G	{'ENSG00000074771', 'ENSG00000232529'}
rs9480132	G	NOX3	6	155721525	T	ENSG00000074771
rs4516954	A	NOX3	6	155769389	G	ENSG00000074771
rs78349783	A	NOX3-RNU7-152P	6	155813320	G	{'ENSG00000074771', 'ENSG00000238789'}
rs72994644	A	NOX3-RNU7-152P	6	155881346	G	{'ENSG00000074771', 'ENSG00000238789'}
rs17054565	C	RNU7-152P	6	155975108	T	ENSG00000238789
rs72998625	C	RNU7-152P	6	155980010	T	ENSG00000238789
rs77693477	C	RNU7-152P-MIR1202	6	156129451	G	{'ENSG00000238789', 'ENSG00000221456'}
rs6557449	C	RNU7-152P-MIR1202	6	156153635	T	{'ENSG00000238789', 'ENSG00000221456'}
rs112881347	C	MIR1202	6	156265233	T	ENSG00000221456
rs17086896	A	MIR1202	6	156272886	G	ENSG00000221456
rs12215703	C	MIR1202-SNORD28	6	156382801	T	{'ENSG00000212295', 'ENSG00000221456'}
rs73008357	A	MIR1202-SNORD28	6	156431856	C	{'ENSG00000212295', 'ENSG00000221456'}
rs75100832	C	SNORD28	6	156701574	T	ENSG00000212295
rs1902065	C	SNORD28-RP11-518I13.1	6	156722460	T	{'ENSG00000227360', 'ENSG00000212295'}
rs112111756	C	SNORD28-RP11-518I13.1	6	156734997	G	{'ENSG00000227360', 'ENSG00000212295'}
rs10872734	A	RP11-518I13.1	6	156813514	G	ENSG00000227360
rs529090292	A	RP11-518I13.1-RP11-230C9.1	6	156930942	C	{'ENSG00000227360', 'ENSG00000220347'}
rs4870475	A	RP11-518I13.1-RP11-230C9.1	6	156961391	G	{'ENSG00000227360', 'ENSG00000220347'}
rs6915631	C	RP11-230C9.1	6	156979666	T	ENSG00000220347
rs768616	A	RP11-230C9.1-RP11-230C9.4	6	157001201	G	{'ENSG00000220347', 'ENSG00000271265'}
rs1537583	C	RP11-230C9.1-RP11-230C9.4	6	157048637	T	{'ENSG00000220347', 'ENSG00000271265'}
rs73572239	C	RP11-230C9.4	6	157091713	T	ENSG00000271265
rs144363587	C	ARID1B	6	157281526	T	ENSG00000049618
rs6940739	A	RP11-2J18.1	6	157293787	G	ENSG00000218596
rs13216156	G	ARID1B	6	157390781	T	ENSG00000049618
rs551376573	C	RP1-137K2.2	6	157424557	T	ENSG00000233044
rs10457101	A	RP1-137K2.2	6	157444914	G	ENSG00000233044
rs10434910	A	ARID1B-TMEM242	6	157554604	G	{'ENSG00000270487', 'ENSG00000252609', 'ENSG00000218596', 'ENSG00000049618', 'ENSG00000271899', 'ENSG00000215712', 'ENSG00000217783', 'ENSG00000233044'}
rs143287258	G	ARID1B-TMEM242	6	157612028	A	{'ENSG00000270487', 'ENSG00000252609', 'ENSG00000218596', 'ENSG00000049618', 'ENSG00000271899', 'ENSG00000215712', 'ENSG00000217783', 'ENSG00000233044'}
rs9365253	A	snoU13	6	157716529	G	ENSG00000252609
rs4709200	C	LDHAL6FP	6	157724008	T	ENSG00000217783
rs9355774	C	RP5-933K21.3	6	157740553	T	ENSG00000271040
rs1133482	C	TMEM242	6	157745008	T	ENSG00000215712
rs4708899	A	RP5-933K21.3-RP5-933K21.2	6	157751114	G	{'ENSG00000271040', 'ENSG00000213078'}
rs4709498	A	RP5-933K21.3-RP5-933K21.2	6	157751485	G	{'ENSG00000271040', 'ENSG00000213078'}
rs4256459	C	RP5-933K21.2	6	157785743	T	ENSG00000213078
rs9459183	C	RP5-933K21.2	6	157787026	T	ENSG00000213078
rs41372249	C	ZDHHC14	6	157903731	T	ENSG00000175048
rs530047181	A	MIR3692	6	157949422	T	ENSG00000266617
rs17165436	C	ZDHHC14	6	157987617	T	ENSG00000175048
rs34491673	C	RP11-193H22.2	6	158005609	T	ENSG00000219448
rs1407363	G	ZDHHC14	6	158102306	T	ENSG00000175048
rs629427	C	ZDHHC14-SNX9	6	158129974	T	{'ENSG00000266617', 'ENSG00000130340', 'ENSG00000252658', 'ENSG00000234361', 'ENSG00000236324', 'ENSG00000229502', 'ENSG00000219448', 'ENSG00000220867', 'ENSG00000175048'}
rs16900428	A	ZDHHC14-SNX9	6	158196777	G	{'ENSG00000266617', 'ENSG00000130340', 'ENSG00000252658', 'ENSG00000234361', 'ENSG00000236324', 'ENSG00000229502', 'ENSG00000219448', 'ENSG00000220867', 'ENSG00000175048'}
rs2281996	C	RP11-52J3.3	6	158253331	T	ENSG00000234361
rs7775039	C	SNX9	6	158256682	T	ENSG00000130340
rs145473689	A	SNX9	6	158270165	G	ENSG00000130340
rs141810933	A	RP11-52J3.2	6	158290432	C	ENSG00000229502
rs9356100	C	RP11-52J3.2	6	158299952	T	ENSG00000229502
rs7741141	A	RP3-403L10.3	6	158304083	G	ENSG00000236324
rs9347773	C	HSPE1P26	6	158349250	T	ENSG00000220867
rs140399713	A	RNU6-786P	6	158358622	G	ENSG00000252658
rs60396126	C	SNX9-SYNJ2	6	158377215	T	{'ENSG00000130340', 'ENSG00000252658', 'ENSG00000078269', 'ENSG00000234361', 'ENSG00000236324', 'ENSG00000229502', 'ENSG00000220867', 'ENSG00000233496'}
rs56113626	A	SNX9-SYNJ2	6	158382293	G	{'ENSG00000130340', 'ENSG00000252658', 'ENSG00000078269', 'ENSG00000234361', 'ENSG00000236324', 'ENSG00000229502', 'ENSG00000220867', 'ENSG00000233496'}
rs12202135	C	SYNJ2-IT1	6	158422080	T	ENSG00000233496
rs2502620	A	SYNJ2	6	158472445	G	ENSG00000078269
rs2502601	A	SYNJ2	6	158517308	G	ENSG00000078269
rs17569450	A	SERAC1	6	158575646	G	ENSG00000122335
rs62437115	C	SERAC1	6	158589655	G	ENSG00000122335
rs9365965	C	AL590703.1	6	158598710	T	ENSG00000265803
rs644637	A	GTF2H5	6	158624814	G	ENSG00000272047
rs9348153	C	GTF2H5-SRP72P2	6	158643526	T	{'ENSG00000188451', 'ENSG00000265803', 'ENSG00000272047'}
rs262812	C	GTF2H5-SRP72P2	6	158647999	T	{'ENSG00000188451', 'ENSG00000265803', 'ENSG00000272047'}
rs73027871	G	SRP72P2	6	158653630	T	ENSG00000188451
rs117183733	C	SRP72P2	6	158653937	T	ENSG00000188451
rs4710150	C	SRP72P2-RP11-732M18.3	6	158680333	T	{'ENSG00000188451', 'ENSG00000236537'}
rs563705329	A	SRP72P2-RP11-732M18.3	6	158682976	G	{'ENSG00000188451', 'ENSG00000236537'}
rs9356560	C	RP11-732M18.3	6	158701028	T	ENSG00000236537
rs705935	C	TULP4	6	158811727	T	ENSG00000130338
rs878585	C	RP11-732M18.2	6	158815897	T	ENSG00000238019
rs341112	C	RN7SL173P	6	158856783	T	ENSG00000243373
rs341120	C	RN7SL173P	6	158863601	T	ENSG00000243373
rs683994	A	TULP4	6	158879477	G	ENSG00000130338
rs547181405	C	CACYBPP3-TMEM181	6	158943591	G	{'ENSG00000218226', 'ENSG00000214239', 'ENSG00000219188', 'ENSG00000146433'}
rs13194719	A	TMEM181	6	158971266	G	ENSG00000146433
rs7749123	A	TATDN2P2	6	159030235	G	ENSG00000218226
rs9457419	C	AL591025.1	6	159051912	T	ENSG00000214239
rs185734564	C	TMEM181	6	159052862	T	ENSG00000146433
rs13198609	C	DYNLT1	6	159068714	T	ENSG00000146425
rs549234983	G	SYTL3	6	159115565	T	ENSG00000164674
rs9457456	C	AMZ2P2	6	159150338	T	ENSG00000219249
rs9456350	A	SYTL3	6	159167285	G	ENSG00000164674
rs13216467	A	MIR3918	6	159182358	G	ENSG00000265558
rs2291385	C	MIR3918	6	159184677	T	ENSG00000265558
rs117474005	C	EZR	6	159195560	T	ENSG00000092820
rs16889184	C	EZR	6	159210605	T	ENSG00000092820
rs3102995	C	EZR	6	159220368	T	ENSG00000092820
rs1994350	G	EZR-AS1	6	159239004	T	ENSG00000233893
rs923198	C	EZR-AS1-OSTCP1	6	159246717	T	{'ENSG00000243775', 'ENSG00000233893'}
rs1006674	A	EZR-AS1-OSTCP1	6	159250133	C	{'ENSG00000243775', 'ENSG00000233893'}
rs3127159	C	OSTCP1	6	159261934	G	ENSG00000243775
rs3127156	A	OSTCP1	6	159266877	G	ENSG00000243775
rs11964662	G	C6orf99	6	159324607	T	ENSG00000203711
rs11759145	G	C6orf99	6	159331420	T	ENSG00000203711
rs7774305	A	yR211F11.2	6	159340939	G	ENSG00000213076
rs9365010	C	yR211F11.2	6	159341712	T	ENSG00000213076
rs140991544	C	RNU6-293P	6	159352572	T	ENSG00000223191
rs4709253	C	RNU6-293P-RSPH3	6	159380407	T	{'ENSG00000130363', 'ENSG00000223191', 'ENSG00000271913'}
rs73796824	A	RSPH3	6	159398987	G	ENSG00000130363
rs2016588	C	RSPH3	6	159425707	T	ENSG00000130363
rs41267765	C	TAGAP	6	159462424	T	ENSG00000164691
rs926657	C	RP1-111C20.4	6	159463452	T	ENSG00000271913
rs75290071	C	RP1-111C20.4	6	159463605	G	ENSG00000271913
rs182429	A	TAGAP	6	159469574	G	ENSG00000164691
rs145861505	C	RP1-111C20.3	6	159485606	T	ENSG00000226032
rs212388	C	RP1-111C20.3	6	159490436	T	ENSG00000226032
rs629326	G	RP1-111C20.3-RP11-13P5.1	6	159496713	T	{'ENSG00000224478', 'ENSG00000226032'}
rs6900680	C	RP1-111C20.3-RP11-13P5.1	6	159510671	T	{'ENSG00000224478', 'ENSG00000226032'}
rs3126040	G	RP11-13P5.1	6	159524193	T	ENSG00000224478
rs12661937	C	RP11-13P5.1	6	159536164	T	ENSG00000224478
rs540505057	A	RP11-13P5.1-RP11-13P5.2	6	159562964	G	{'ENSG00000224478', 'ENSG00000164694', 'ENSG00000233682'}
rs659906	A	RP11-13P5.1-RP11-13P5.2	6	159568223	G	{'ENSG00000224478', 'ENSG00000164694', 'ENSG00000233682'}
rs117142653	C	FNDC1	6	159597942	T	ENSG00000164694
rs509648	A	FNDC1	6	159650978	G	ENSG00000164694
rs143546183	A	FNDC1-IT1	6	159666097	G	ENSG00000235086
rs145406769	A	FNDC1-RP11-125D12.1	6	159719573	G	{'ENSG00000235086', 'ENSG00000164694', 'ENSG00000231178'}
rs182892824	A	FNDC1-RP11-125D12.1	6	159769653	G	{'ENSG00000235086', 'ENSG00000164694', 'ENSG00000231178'}
rs4709310	C	RP11-125D12.1-RP11-125D12.2	6	159784926	T	{'ENSG00000234777', 'ENSG00000231178'}
rs116446579	A	RP11-125D12.1-RP11-125D12.2	6	159793035	G	{'ENSG00000234777', 'ENSG00000231178'}
rs75626111	C	RP11-125D12.2	6	159817670	G	ENSG00000234777
rs138231861	C	RP11-125D12.2-RP3-393E18.1	6	159867738	T	{'ENSG00000216480', 'ENSG00000234777'}
rs6926782	A	RP11-125D12.2-RP3-393E18.1	6	159876028	G	{'ENSG00000216480', 'ENSG00000234777'}
rs538860	A	RP3-393E18.1	6	159949798	C	ENSG00000216480
rs686168	C	RP3-393E18.1	6	159951508	T	ENSG00000216480
rs173284	C	RP3-393E18.1-RP3-393E18.2	6	159987888	T	{'ENSG00000216480', 'ENSG00000237927'}
rs138028679	A	RP3-393E18.1-RP3-393E18.2	6	159999513	C	{'ENSG00000216480', 'ENSG00000237927'}
rs117923579	C	RP3-393E18.2	6	160009900	T	ENSG00000237927
rs11963198	A	RP3-393E18.2-SOD2	6	160040112	G	{'ENSG00000112096', 'ENSG00000120437', 'ENSG00000220305', 'ENSG00000146457', 'ENSG00000237927', 'ENSG00000251988'}
rs7743577	C	RP3-393E18.2-SOD2	6	160059264	T	{'ENSG00000112096', 'ENSG00000120437', 'ENSG00000220305', 'ENSG00000146457', 'ENSG00000237927', 'ENSG00000251988'}
rs117724303	G	SOD2	6	160090766	T	ENSG00000112096
rs4880	A	SOD2	6	160113872	G	ENSG00000112096
rs114284743	A	HNRNPH1P1	6	160131771	T	ENSG00000220305
rs189524590	A	HNRNPH1P1	6	160138961	G	ENSG00000220305
rs9457712	A	RNU4ATAC18P	6	160146224	G	ENSG00000251988
rs1048019	A	WTAP	6	160147630	G	ENSG00000146457
rs117466922	A	WTAP	6	160156944	G	ENSG00000146457
rs41267785	A	ACAT2	6	160189379	G	ENSG00000120437
rs25683	A	ACAT2	6	160196343	G	ENSG00000120437
rs2295898	C	SNORA20	6	160202282	G	ENSG00000207392
rs4709369	A	SNORA29	6	160207570	G	ENSG00000206910
rs35589108	A	SNORA29	6	160207845	G	ENSG00000206910
rs77444540	C	TCP1	6	160214984	T	ENSG00000120438
rs58139830	C	MRPL18	6	160216128	T	ENSG00000112110
rs146392472	A	PNLDC1	6	160227053	C	ENSG00000146453
rs34446243	G	PNLDC1	6	160242237	T	ENSG00000146453
rs6902339	G	PNLDC1-RP1-249F5.3	6	160247249	T	{'ENSG00000236823', 'ENSG00000146453'}
rs9457740	C	PNLDC1-RP1-249F5.3	6	160265593	G	{'ENSG00000236823', 'ENSG00000146453'}
rs191602926	G	RP1-249F5.3	6	160316590	T	ENSG00000236823
rs220722	A	MAS1	6	160326690	G	ENSG00000130368
rs12207188	C	MAS1	6	160331654	T	ENSG00000130368
rs187270959	A	MAS1-IGF2R	6	160340256	C	{'ENSG00000268257', 'ENSG00000197081', 'ENSG00000270949', 'ENSG00000213073', 'ENSG00000130368'}
rs9365114	C	MAS1-IGF2R	6	160344265	T	{'ENSG00000268257', 'ENSG00000197081', 'ENSG00000270949', 'ENSG00000213073', 'ENSG00000130368'}
rs9355282	C	AIRN	6	160421697	T	ENSG00000268257
rs8191717	A	AIRN	6	160426189	G	ENSG00000268257
rs200144324	C	IGF2R	6	160493099	G	ENSG00000197081
rs9457827	C	IGF2R	6	160503656	T	ENSG00000197081
rs80254170	A	RP11-288H12.3	6	160514283	G	ENSG00000213073
rs1803989	C	IGF2R	6	160517481	T	ENSG00000197081
rs998203	C	RP11-288H12.3	6	160517888	T	ENSG00000213073
rs457543	C	RP11-288H12.4	6	160535713	T	ENSG00000270949
rs73025532	C	RP11-288H12.4	6	160537308	T	ENSG00000270949
rs146534110	G	SLC22A1	6	160578069	T	ENSG00000175003
rs651164	A	SLC22A1	6	160581374	G	ENSG00000175003
rs3101826	C	RP11-317M22.1	6	160584853	T	ENSG00000216516
rs9457848	A	RP11-317M22.1	6	160589009	G	ENSG00000216516
rs16891156	A	SLC22A2	6	160608804	C	ENSG00000112499
rs316020	A	SLC22A2	6	160669081	G	ENSG00000112499
rs492315	C	RP1-276N6.2	6	160692694	T	ENSG00000230234
rs80067594	C	RP1-276N6.2	6	160697866	G	ENSG00000230234
rs9295128	G	SLC22A2-SLC22A3	6	160751531	T	{'ENSG00000146477', 'ENSG00000213071', 'ENSG00000256731', 'ENSG00000230234', 'ENSG00000112499'}
rs79583779	C	SLC22A2-SLC22A3	6	160756724	T	{'ENSG00000146477', 'ENSG00000213071', 'ENSG00000256731', 'ENSG00000230234', 'ENSG00000112499'}
rs202097157	C	SLC22A3	6	160776695	CGGGGAGGTTGA	ENSG00000146477
rs1018234	C	SLC22A3	6	160796058	T	ENSG00000146477
rs3105751	A	AL591069.1	6	160822675	G	ENSG00000256731
rs190632535	A	AL591069.1	6	160828917	G	ENSG00000256731
rs9457927	A	LPAL2	6	160910282	G	ENSG00000213071
rs117733303	A	LPAL2	6	160922870	G	ENSG00000213071
rs3127595	A	LPAL2-LPA	6	160939227	G	{'ENSG00000243831', 'ENSG00000213071', 'ENSG00000198670'}
rs151292106	C	LPAL2-LPA	6	160943149	T	{'ENSG00000243831', 'ENSG00000213071', 'ENSG00000198670'}
rs12664092	A	LPA	6	160948136	C	ENSG00000198670
rs111654778	A	LPA	6	160948283	G	ENSG00000198670
rs112777558	A	LPA	6	160950330	G	ENSG00000198670
rs9346819	A	LPA	6	160951114	G	ENSG00000198670
rs187909471	C	LPA	6	160951338	T	ENSG00000198670
rs192843668	A	LPA	6	160952137	G	ENSG00000198670
rs41266385	A	LPA	6	160952333	C	ENSG00000198670
rs41266381	A	LPA	6	160952621	C	ENSG00000198670
rs73012273	C	LPA	6	160952667	G	ENSG00000198670
rs3127596	A	LPA	6	160953035	G	ENSG00000198670
rs41266375	C	LPA	6	160953472	T	ENSG00000198670
rs41267809	A	LPA	6	160953642	G	ENSG00000198670
rs117597352	A	LPA	6	160953934	C	ENSG00000198670
rs143461353	C	LPA	6	160954800	T	ENSG00000198670
rs112842440	G	LPA	6	160955713	T	ENSG00000198670
rs577294242	C	LPA	6	160955769	T	ENSG00000198670
rs749208001	A	LPA	6	160956862	G	ENSG00000198670
rs147916684	A	LPA	6	160956900	G	ENSG00000198670
rs73012278	C	LPA	6	160957762	T	ENSG00000198670
rs9457933	C	LPA	6	160957769	T	ENSG00000198670
rs771483587	C	LPA	6	160958474	G	ENSG00000198670
rs566499678	C	LPA	6	160958538	T	ENSG00000198670
rs12194138	A	LPA	6	160959831	T	ENSG00000198670
rs748286134	G	LPA	6	160960475	GA	ENSG00000198670
rs3839350	C	LPA	6	160960872	CT	ENSG00000198670
rs200086599	A	LPA	6	160962185	G	ENSG00000198670
rs116039216	G	LPA	6	160962368	T	ENSG00000198670
rs116089584	G	LPA	6	160962370	T	ENSG00000198670
rs41265934	C	LPA	6	160963964	G	ENSG00000198670
rs192278329	A	LPA	6	160964058	T	ENSG00000198670
rs760948245	A	LPA	6	160964570	G	ENSG00000198670
rs41265924	A	LPA	6	160965618	G	ENSG00000198670
rs41264860	A	LPA	6	160966107	G	ENSG00000198670
rs9347412	A	LPA	6	160966113	G	ENSG00000198670
rs41264858	C	LPA	6	160966191	T	ENSG00000198670
rs145918593	G	LPA	6	160966399	GT	ENSG00000198670
rs9457935	C	LPA	6	160966409	T	ENSG00000198670
rs182603347	C	LPA	6	160966662	T	ENSG00000198670
rs149574804	C	LPA	6	160968863	T	ENSG00000198670
rs41264844	C	LPA	6	160969075	T	ENSG00000198670
rs4708871	C	LPA	6	160969096	T	ENSG00000198670
rs1801693	A	LPA	6	160969629	G	ENSG00000198670
rs10755578	C	LPA	6	160969738	G	ENSG00000198670
rs550001855	C	LPA	6	160971050	T	ENSG00000198670
rs62441900	C	LPA	6	160971286	G	ENSG00000198670
rs148438084	A	LPA	6	160972144	G	ENSG00000198670
rs62441901	C	LPA	6	160973905	G	ENSG00000198670
rs73012302	C	LPA	6	160975548	T	ENSG00000198670
rs529404075	C	LPA	6	160975752	T	ENSG00000198670
rs9364559	A	LPA	6	160976148	G	ENSG00000198670
rs73014164	C	LPA	6	160976620	T	ENSG00000198670
rs9457938	A	LPA	6	160977375	G	ENSG00000198670
rs41264324	C	LPA	6	160977536	T	ENSG00000198670
rs184372256	A	LPA	6	160978270	G	ENSG00000198670
rs149526393	A	LPA	6	160978686	G	ENSG00000198670
rs12210186	A	LPA	6	160978997	G	ENSG00000198670
rs191243877	C	LPA	6	160979083	T	ENSG00000198670
rs73784287	A	LPA	6	160980401	G	ENSG00000198670
rs145652418	A	LPA	6	160980833	G	ENSG00000198670
rs552819710	A	LPA	6	160981935	AT	ENSG00000198670
rs10945677	C	LPA	6	160982051	T	ENSG00000198670
rs12665784	A	LPA	6	160982289	G	ENSG00000198670
rs12526589	C	LPA	6	160983362	T	ENSG00000198670
rs541996676	C	LPA	6	160984088	T	ENSG00000198670
rs113461388	A	LPA	6	160985107	G	ENSG00000198670
rs79563112	C	LPA	6	160985438	T	ENSG00000198670
rs9365173	C	LPA	6	160985673	T	ENSG00000198670
rs137903940	C	LPA	6	160985861	T	ENSG00000198670
rs7450719	G	LPA	6	160985874	T	ENSG00000198670
rs139529905	C	LPA	6	160985886	T	ENSG00000198670
rs9346821	C	LPA	6	160986787	T	ENSG00000198670
rs6938647	A	LPA	6	160986915	C	ENSG00000198670
rs62441903	A	LPA	6	160987060	G	ENSG00000198670
rs543895576	A	LPA	6	160987403	G	ENSG00000198670
rs142613583	C	LPA	6	160987547	T	ENSG00000198670
rs141383002	A	LPA	6	160987565	C	ENSG00000198670
rs7739883	A	LPA	6	160987728	C	ENSG00000198670
rs369771011	A	LPA	6	160988561	G	ENSG00000198670
rs9364561	C	LPA	6	160988675	T	ENSG00000198670
rs9355291	C	LPA	6	160989288	T	ENSG00000198670
rs186498846	A	LPA	6	160990499	G	ENSG00000198670
rs145258881	A	LPA	6	160990854	T	ENSG00000198670
rs6903649	C	LPA	6	160991798	T	ENSG00000198670
rs62441905	C	LPA	6	160991860	T	ENSG00000198670
rs141550222	C	LPA	6	160992001	G	ENSG00000198670
rs181412912	C	LPA	6	160993123	T	ENSG00000198670
rs6906412	A	LPA	6	160994143	G	ENSG00000198670
rs182353567	A	LPA	6	160994289	T	ENSG00000198670
rs187902138	A	LPA	6	160994312	G	ENSG00000198670
rs35358746	A	LPA	6	160995214	G	ENSG00000198670
rs78244027	A	LPA	6	160995543	G	ENSG00000198670
rs7454595	C	LPA	6	160995956	T	ENSG00000198670
rs145274579	C	LPA	6	160996139	T	ENSG00000198670
rs7454656	C	LPA	6	160996222	T	ENSG00000198670
rs6455688	A	LPA	6	160996327	G	ENSG00000198670
rs6923877	A	LPA	6	160996797	G	ENSG00000198670
rs530599541	A	LPA	6	160996872	T	ENSG00000198670
rs74617384	A	LPA	6	160997118	T	ENSG00000198670
rs78733124	C	LPA	6	160997236	T	ENSG00000198670
rs9347418	A	LPA	6	160997603	G	ENSG00000198670
rs3798221	G	LPA	6	160998148	T	ENSG00000198670
rs116995763	G	LPA	6	160998682	T	ENSG00000198670
rs551056586	C	LPA	6	161000815	T	ENSG00000198670
rs114814578	C	LPA	6	161000865	T	ENSG00000198670
rs187614196	C	LPA	6	161001087	T	ENSG00000198670
rs62441908	C	LPA	6	161001713	T	ENSG00000198670
rs182740087	A	LPA	6	161001747	G	ENSG00000198670
rs539269003	A	LPA	6	161002109	T	ENSG00000198670
rs9346824	A	LPA	6	161002817	G	ENSG00000198670
rs9355295	A	LPA	6	161003265	G	ENSG00000198670
rs74404410	A	LPA	6	161004832	T	ENSG00000198670
rs77009508	A	LPA	6	161004972	G	ENSG00000198670
rs55730499	C	LPA	6	161005610	T	ENSG00000198670
rs41272114	C	LPA	6	161006077	T	ENSG00000198670
rs539285905	C	LPA	6	161007199	T	ENSG00000198670
rs9365178	C	LPA	6	161007360	T	ENSG00000198670
rs147936725	G	LPA	6	161007619	T	ENSG00000198670
rs532800913	C	LPA	6	161007759	G	ENSG00000198670
rs7771801	C	LPA	6	161008115	G	ENSG00000198670
rs4073498	C	LPA	6	161008645	T	ENSG00000198670
rs79319956	G	LPA	6	161009278	T	ENSG00000198670
rs553100369	G	LPA	6	161009288	GT	ENSG00000198670
rs187631026	A	LPA	6	161009556	G	ENSG00000198670
rs755615196	G	LPA	6	161009928	T	ENSG00000198670
rs10455872	A	LPA	6	161010118	G	ENSG00000198670
rs41272078	C	LPA	6	161010150	T	ENSG00000198670
rs193105194	A	LPA	6	161010315	G	ENSG00000198670
rs7453899	A	LPA	6	161010766	T	ENSG00000198670
rs117935574	C	LPA	6	161011137	T	ENSG00000198670
rs41272070	C	LPA	6	161011411	T	ENSG00000198670
rs74334585	C	LPA	6	161011907	T	ENSG00000198670
rs144958108	A	LPA	6	161012262	G	ENSG00000198670
rs191782256	C	LPA	6	161012514	T	ENSG00000198670
rs9457946	C	LPA	6	161012749	T	ENSG00000198670
rs62441936	C	LPA	6	161012965	G	ENSG00000198670
rs6927129	A	LPA	6	161013019	G	ENSG00000198670
rs185661834	C	LPA	6	161013038	G	ENSG00000198670
rs140306630	C	LPA	6	161013826	T	ENSG00000198670
rs13198987	C	LPA	6	161014107	T	ENSG00000198670
rs41271036	A	LPA	6	161015301	G	ENSG00000198670
rs34620808	C	LPA	6	161015406	T	ENSG00000198670
rs201735255	A	LPA	6	161016414	G	ENSG00000198670
rs9456552	G	LPA	6	161017120	T	ENSG00000198670
rs181888811	C	LPA	6	161017825	T	ENSG00000198670
rs7770628	C	LPA	6	161018174	T	ENSG00000198670
rs7771129	C	LPA	6	161018464	G	ENSG00000198670
rs542494593	G	LPA	6	161019020	T	ENSG00000198670
rs564881801	C	LPA	6	161019188	T	ENSG00000198670
rs6926458	A	LPA	6	161019866	G	ENSG00000198670
rs554336133	A	LPA	6	161021242	G	ENSG00000198670
rs556877990	G	LPA	6	161021800	T	ENSG00000198670
rs41259144	C	LPA	6	161022107	T	ENSG00000198670
rs191344155	A	LPA	6	161022297	G	ENSG00000198670
rs9355297	C	LPA	6	161023165	G	ENSG00000198670
rs35499210	G	LPA	6	161023491	T	ENSG00000198670
rs7769720	C	LPA	6	161023620	T	ENSG00000198670
rs6940254	C	LPA	6	161024171	G	ENSG00000198670
rs9365179	C	LPA	6	161024848	T	ENSG00000198670
rs556742819	C	LPA	6	161025260	T	ENSG00000198670
rs6455693	C	LPA	6	161026455	T	ENSG00000198670
rs6932014	A	LPA	6	161026515	G	ENSG00000198670
rs41270982	A	LPA	6	161026636	T	ENSG00000198670
rs118092535	A	LPA	6	161027131	C	ENSG00000198670
rs144587038	G	LPA	6	161027430	T	ENSG00000198670
rs374823305	C	LPA	6	161027706	T	ENSG00000198670
rs193126911	A	LPA	6	161028748	G	ENSG00000198670
rs6926896	C	LPA	6	161028908	G	ENSG00000198670
rs548142716	C	LPA	6	161029045	T	ENSG00000198670
rs147446174	A	LPA	6	161029187	G	ENSG00000198670
rs192545470	C	LPA	6	161029445	G	ENSG00000198670
rs539251698	C	LPA	6	161029629	T	ENSG00000198670
rs148682024	C	LPA	6	161029719	T	ENSG00000198670
rs10526739	T	LPA	6	161029851	TTGTG	ENSG00000198670
rs376036079	C	LPA	6	161030686	T	ENSG00000198670
rs141805598	C	LPA	6	161030735	T	ENSG00000198670
rs9355814	C	LPA	6	161031253	T	ENSG00000198670
rs6919497	A	LPA	6	161031638	G	ENSG00000198670
rs6923917	A	LPA	6	161031718	T	ENSG00000198670
rs118052416	C	LPA	6	161031757	T	ENSG00000198670
rs9355815	C	LPA	6	161031894	G	ENSG00000198670
rs553241833	C	LPA	6	161032083	G	ENSG00000198670
rs191582391	C	LPA	6	161032196	T	ENSG00000198670
rs117949336	C	LPA	6	161032267	T	ENSG00000198670
rs151298886	C	LPA	6	161032369	T	ENSG00000198670
rs551362535	A	LPA	6	161032456	C	ENSG00000198670
rs7761377	A	LPA	6	161032481	G	ENSG00000198670
rs112092923	A	LPA	6	161032497	G	ENSG00000198670
rs76924353	A	LPA	6	161032564	C	ENSG00000198670
rs545491716	C	LPA	6	161055876	T	ENSG00000198670
rs111657849	A	LPA	6	161056011	G	ENSG00000198670
rs549965479	G	LPA	6	161067872	T	ENSG00000198670
rs6905073	G	LPA	6	161067892	T	ENSG00000198670
rs140059859	G	LPA	6	161067921	T	ENSG00000198670
rs117629249	A	LPA	6	161068108	G	ENSG00000198670
rs528413461	G	LPA	6	161068114	T	ENSG00000198670
rs78822335	A	LPA	6	161068192	G	ENSG00000198670
rs150425701	A	LPA	6	161068204	T	ENSG00000198670
rs117026595	A	LPA	6	161068235	T	ENSG00000198670
rs4708876	C	LPA	6	161068320	G	ENSG00000198670
rs112001850	G	LPA	6	161068484	T	ENSG00000198670
rs7770685	A	LPA	6	161069653	T	ENSG00000198670
rs191024433	C	LPA	6	161070442	T	ENSG00000198670
rs41269878	C	LPA	6	161070455	T	ENSG00000198670
rs7760585	C	LPA	6	161070870	G	ENSG00000198670
rs187011504	A	LPA	6	161072706	G	ENSG00000198670
rs554334511	A	LPA	6	161073068	C	ENSG00000198670
rs552094807	C	LPA	6	161074778	T	ENSG00000198670
rs764558855	A	LPA	6	161075851	G	ENSG00000198670
rs2144726	A	LPA	6	161076247	G	ENSG00000198670
rs1950563	C	LPA	6	161076527	T	ENSG00000198670
rs200929434	G	LPA	6	161076598	GT	ENSG00000198670
rs2092931	G	LPA	6	161077342	T	ENSG00000198670
rs2872764	G	LPA	6	161078021	T	ENSG00000198670
rs576829527	A	LPA	6	161079999	G	ENSG00000198670
rs148561412	G	LPA	6	161080117	T	ENSG00000198670
rs117857195	G	LPA	6	161080457	T	ENSG00000198670
rs546562586	G	LPA	6	161080504	T	ENSG00000198670
rs1740428	A	LPA	6	161081331	G	ENSG00000198670
rs145511040	T	LPA	6	161081538	TA	ENSG00000198670
rs150415123	C	LPA	6	161081800	CA	ENSG00000198670
rs1321196	C	LPA	6	161081842	T	ENSG00000198670
rs1800769	C	LPA	6	161085267	T	ENSG00000198670
rs572973374	A	LPA	6	161085326	G	ENSG00000198670
rs562851244	G	LPA	6	161086362	T	ENSG00000198670
rs541795826	C	LPA	6	161087506	T	ENSG00000198670
rs139245540	A	LPA	6	161087579	G	ENSG00000198670
rs783148	A	LPA	6	161087869	T	ENSG00000198670
rs17557261	G	LPA	6	161088399	T	ENSG00000198670
rs56393506	C	LPA	6	161089307	T	ENSG00000198670
rs117830977	C	LPA	6	161089465	T	ENSG00000198670
rs377558433	G	LPA	6	161089578	GGGCA	ENSG00000198670
rs550931221	G	LPA	6	161090325	T	ENSG00000198670
rs1358754	G	LPA	6	161090520	T	ENSG00000198670
rs1358753	C	LPA	6	161090570	G	ENSG00000198670
rs75167652	A	LPA	6	161091168	G	ENSG00000198670
rs76457742	C	LPA	6	161091337	G	ENSG00000198670
rs540576612	A	LPA	6	161091466	T	ENSG00000198670
rs1406888	C	LPA	6	161091593	T	ENSG00000198670
rs12055389	C	LPA	6	161091952	T	ENSG00000198670
rs149710995	A	LPA	6	161092057	G	ENSG00000198670
rs146703276	C	RP1-81D8.4	6	161093624	T	ENSG00000243831
rs12523781	C	RP1-81D8.4	6	161097278	G	ENSG00000243831
rs6935921	C	RP1-81D8.4-RP1-81D8.3	6	161108536	T	{'ENSG00000243831', 'ENSG00000224477'}
rs186696265	C	RP1-81D8.4-RP1-81D8.3	6	161111700	T	{'ENSG00000243831', 'ENSG00000224477'}
rs9458005	A	RP1-81D8.3	6	161118577	G	ENSG00000224477
rs783144	C	RP1-81D8.3	6	161119239	T	ENSG00000224477
rs4252198	C	PLG	6	161173728	G	ENSG00000122194
rs184278183	C	PLG	6	161177756	T	ENSG00000122194
rs113389682	C	PLG-RP11-235G24.1	6	161215570	T	{'ENSG00000220913', 'ENSG00000122194', 'ENSG00000224371'}
rs12527129	A	PLG-RP11-235G24.1	6	161240841	C	{'ENSG00000220913', 'ENSG00000122194', 'ENSG00000224371'}
rs145099029	A	RP11-235G24.1	6	161292838	C	ENSG00000224371
rs74625856	A	RP11-235G24.1	6	161313619	T	ENSG00000224371
rs11758427	C	RP11-235G24.2	6	161334763	T	ENSG00000220913
rs1247304	A	RP11-235G24.2	6	161339399	G	ENSG00000220913
rs1247301	A	RP11-235G24.3	6	161346480	G	ENSG00000233342
rs9365235	A	RP3-428L16.1	6	161369945	G	ENSG00000231863
rs143843429	A	RP3-428L16.1	6	161383079	G	ENSG00000231863
rs9347476	A	RP3-428L16.1-RP3-428L16.2	6	161396687	C	{'ENSG00000272841', 'ENSG00000231863', 'ENSG00000085511'}
rs58673651	C	RP3-428L16.1-RP3-428L16.2	6	161405292	T	{'ENSG00000272841', 'ENSG00000231863', 'ENSG00000085511'}
rs62438071	C	RP3-428L16.2	6	161414391	G	ENSG00000272841
rs9458076	A	RP3-428L16.2	6	161416811	G	ENSG00000272841
rs686392	C	MAP3K4	6	161432984	T	ENSG00000085511
rs180718963	C	MAP3K4	6	161438264	T	ENSG00000085511
rs12110787	A	MAP3K4	6	161474966	C	ENSG00000085511
rs4709490	G	MAP3K4	6	161497194	T	ENSG00000085511
rs9347480	A	MAP3K4-AGPAT4	6	161544198	C	{'ENSG00000026652', 'ENSG00000085511'}
rs2293285	C	AGPAT4	6	161550919	T	ENSG00000026652
rs2009830	C	AGPAT4	6	161561169	T	ENSG00000026652
rs9365270	G	AGPAT4-PARK2	6	161722223	T	{'ENSG00000112530', 'ENSG00000221021', 'ENSG00000185345', 'ENSG00000026652', 'ENSG00000227913'}
rs117148542	C	AGPAT4-PARK2	6	161749669	T	{'ENSG00000112530', 'ENSG00000221021', 'ENSG00000185345', 'ENSG00000026652', 'ENSG00000227913'}
rs1801582	C	PARK2	6	161807855	G	ENSG00000185345
rs6455739	A	AL035697.1	6	162040460	G	ENSG00000221021
rs1954810	C	PARK2	6	163061749	T	ENSG00000185345
rs116690303	C	PACRG	6	163315172	T	ENSG00000112530
rs28685234	A	RP11-157L10.1	6	163379790	G	ENSG00000217557
rs576854	A	RP1-257A15.1	6	163475425	C	ENSG00000225437
rs780728382	C	PACRG	6	163569801	G	ENSG00000112530
rs2747691	C	AL078585.1	6	163584973	T	ENSG00000225683
rs35742274	A	snoU13	6	163644895	T	ENSG00000239136
rs6922754	A	snoU13	6	163651283	G	ENSG00000239136
rs180780756	C	PACRG-RP3-495O10.1	6	163748123	T	{'ENSG00000112530', 'ENSG00000217514', 'ENSG00000217557', 'ENSG00000225683', 'ENSG00000239136', 'ENSG00000225437'}
rs760886	A	PACRG-RP3-495O10.1	6	163763651	G	{'ENSG00000112530', 'ENSG00000217514', 'ENSG00000217557', 'ENSG00000225683', 'ENSG00000239136', 'ENSG00000225437'}
rs78274268	A	RP3-495O10.1	6	163779674	C	ENSG00000217514
rs4432965	C	RP3-495O10.1	6	163787700	T	ENSG00000217514
rs4709714	C	RP3-495O10.1-CAHM	6	163801031	T	{'ENSG00000270419', 'ENSG00000217514'}
rs9364687	G	RP3-495O10.1-CAHM	6	163817911	T	{'ENSG00000270419', 'ENSG00000217514'}
rs3857504	C	QKI	6	163833610	T	ENSG00000112531
rs4112651	C	CAHM	6	163837341	T	ENSG00000270419
rs9458846	A	QKI	6	163938331	G	ENSG00000112531
rs9458862	A	RP5-826L7.1	6	164008031	C	ENSG00000228692
rs73023398	C	RP5-826L7.1	6	164009712	G	ENSG00000228692
rs12209057	C	RP5-826L7.1-RP1-230L10.1	6	164066505	T	{'ENSG00000228692', 'ENSG00000235538'}
rs12191684	C	RP5-826L7.1-RP1-230L10.1	6	164071406	T	{'ENSG00000228692', 'ENSG00000235538'}
rs4709746	C	RP1-230L10.1	6	164133001	T	ENSG00000235538
rs6938954	A	RP1-230L10.1	6	164166533	G	ENSG00000235538
rs75435294	C	RP1-230L10.1-RN7SL366P	6	164237547	G	{'ENSG00000235538', 'ENSG00000266128'}
rs116077076	A	RP1-230L10.1-RN7SL366P	6	164239856	G	{'ENSG00000235538', 'ENSG00000266128'}
rs74416500	A	RN7SL366P	6	164264524	G	ENSG00000266128
rs79465029	A	RN7SL366P	6	164266199	G	ENSG00000266128
rs143704345	C	RN7SL366P-RP1-155D22.2	6	164380661	T	{'ENSG00000260422', 'ENSG00000266128'}
rs57712676	C	RN7SL366P-RP1-155D22.2	6	164497515	T	{'ENSG00000260422', 'ENSG00000266128'}
rs183275	C	RP1-155D22.2	6	164502228	T	ENSG00000260422
rs13214900	A	RP1-155D22.2-RP1-155D22.1	6	164518663	G	{'ENSG00000260422', 'ENSG00000230627'}
rs2322278	C	RP1-155D22.2-RP1-155D22.1	6	164523901	T	{'ENSG00000260422', 'ENSG00000230627'}
rs17452186	A	RP1-155D22.1	6	164531359	G	ENSG00000230627
rs9458989	C	RP1-155D22.1	6	164533751	T	ENSG00000230627
rs807916	C	RP1-155D22.1-RP11-347L18.1	6	164583566	T	{'ENSG00000226739', 'ENSG00000230627'}
rs146386400	C	RP1-155D22.1-RP11-347L18.1	6	164740418	T	{'ENSG00000226739', 'ENSG00000230627'}
rs6930276	A	RP11-347L18.1	6	164766717	G	ENSG00000226739
rs182172137	C	RP11-347L18.1-RP11-300M24.1	6	165158266	T	{'ENSG00000226739', 'ENSG00000227455'}
rs117082288	A	RP11-347L18.1-RP11-300M24.1	6	165159106	G	{'ENSG00000226739', 'ENSG00000227455'}
rs227453	A	RP11-300M24.1-RP11-534P19.1	6	165478798	T	{'ENSG00000217878', 'ENSG00000227455'}
rs2675740	G	RP11-300M24.1-RP11-534P19.1	6	165500802	T	{'ENSG00000217878', 'ENSG00000227455'}
rs138572186	C	RP11-534P19.1	6	165528762	T	ENSG00000217878
rs56381278	C	RP11-534P19.1	6	165533542	T	ENSG00000217878
rs16897390	A	RP11-534P19.1-C6orf118	6	165540948	G	{'ENSG00000217878', 'ENSG00000112539'}
rs894240	A	RP11-534P19.1-C6orf118	6	165557550	G	{'ENSG00000217878', 'ENSG00000112539'}
rs17852379	C	C6orf118	6	165713917	T	ENSG00000112539
rs510579	A	C6orf118	6	165713961	C	ENSG00000112539
rs9459364	C	C6orf118-PDE10A	6	165733195	T	{'ENSG00000199523', 'ENSG00000256391', 'ENSG00000112541', 'ENSG00000236627', 'ENSG00000112539', 'ENSG00000206681', 'ENSG00000223942', 'ENSG00000252196', 'ENSG00000223414'}
rs220748	A	RNA5SP226	6	165827643	G	ENSG00000199523
rs35511241	C	PDE10A	6	166087403	T	ENSG00000112541
rs11961593	C	RP11-252P19.1	6	166164137	T	ENSG00000236627
rs73030266	A	RP11-252P19.1	6	166179459	T	ENSG00000236627
rs1021508	C	RP11-252P19.2	6	166182483	T	ENSG00000223942
rs7748044	A	RP11-252P19.2	6	166186011	G	ENSG00000223942
rs117811599	C	PDE10A	6	166251965	T	ENSG00000112541
rs2136963	C	SDIM1	6	166305746	T	ENSG00000256391
rs4709995	C	SDIM1	6	166313447	T	ENSG00000256391
rs487173	A	AL590482.1	6	166351679	G	ENSG00000252196
rs3914144	C	LINC00473	6	166368397	T	ENSG00000223414
rs697471	C	LINC00473	6	166379896	T	ENSG00000223414
rs480621	G	LINC00473-GAPDHP72	6	166419693	T	{'ENSG00000216624', 'ENSG00000252196', 'ENSG00000223414'}
rs11754020	C	LINC00473-GAPDHP72	6	166444054	T	{'ENSG00000216624', 'ENSG00000252196', 'ENSG00000223414'}
rs6456034	G	GAPDHP72	6	166479311	T	ENSG00000216624
rs12211117	C	GAPDHP72-SNORD45	6	166485939	T	{'ENSG00000216624', 'ENSG00000231297'}
rs3127384	C	GAPDHP72-SNORD45	6	166506980	T	{'ENSG00000216624', 'ENSG00000231297'}
rs1445288	A	SNORD45	6	166517538	C	ENSG00000231297
rs11961372	A	SNORD45	6	166526134	C	ENSG00000231297
rs6456042	A	SNORD45-T	6	166534742	C	{'ENSG00000164458', 'ENSG00000231297'}
rs9365956	C	SNORD45-T	6	166546897	T	{'ENSG00000164458', 'ENSG00000231297'}
rs12154075	G	T	6	166566271	T	ENSG00000164458
rs2305089	C	T	6	166579270	T	ENSG00000164458
rs3099254	A	T-RNU6-153P	6	166593711	G	{'ENSG00000201292', 'ENSG00000164458'}
rs73036039	C	T-RNU6-153P	6	166603645	T	{'ENSG00000201292', 'ENSG00000164458'}
rs34358348	A	RNU6-153P	6	166620207	G	ENSG00000201292
rs116908941	A	RNU6-153P-RP4-655C5.4	6	166644845	G	{'ENSG00000201292', 'ENSG00000233365', 'ENSG00000213536'}
rs144692832	T	RP4-655C5.4	6	166647533	TTCCCACAGAGAGG	ENSG00000233365
rs10946139	A	GNG5P1	6	166651581	C	ENSG00000213536
rs9348102	C	GNG5P1	6	166654968	T	ENSG00000213536
rs554667200	C	RP4-655C5.4-PRR18	6	166696113	T	{'ENSG00000176381', 'ENSG00000233365', 'ENSG00000213536'}
rs13195100	A	RP4-655C5.4-PRR18	6	166699631	G	{'ENSG00000176381', 'ENSG00000233365', 'ENSG00000213536'}
rs6917504	A	PRR18	6	166716739	G	ENSG00000176381
rs7757150	C	PRR18	6	166721224	G	ENSG00000176381
rs9347123	A	SFT2D1	6	166734653	T	ENSG00000198818
rs9356478	C	HNRNPA1P49	6	166751416	T	ENSG00000233231
rs9348123	C	SFT2D1-MPC1	6	166771814	T	{'ENSG00000233231', 'ENSG00000198818', 'ENSG00000060762'}
rs140927897	C	MPC1	6	166796481	T	ENSG00000060762
rs142251966	A	RP1-168L15.5-RPS6KA2	6	166817061	G	{'ENSG00000249141', 'ENSG00000231654', 'ENSG00000071242', 'ENSG00000232082', 'ENSG00000269048', 'ENSG00000261420', 'ENSG00000235272', 'ENSG00000222958', 'ENSG00000235008'}
rs9355577	A	RP1-168L15.5-RPS6KA2	6	166817773	G	{'ENSG00000249141', 'ENSG00000231654', 'ENSG00000071242', 'ENSG00000232082', 'ENSG00000269048', 'ENSG00000261420', 'ENSG00000235272', 'ENSG00000222958', 'ENSG00000235008'}
rs926310	G	RPS6KA2	6	166822018	T	ENSG00000071242
rs12200581	A	RPS6KA2-IT1	6	166880294	T	ENSG00000232082
rs10946172	A	RPS6KA2	6	166903884	T	ENSG00000071242
rs2235270	C	MIR1913	6	166920113	T	ENSG00000222958
rs538275556	G	Z98049.1	6	166942737	T	ENSG00000269048
rs3799647	A	Z98049.1	6	166946683	G	ENSG00000269048
rs3823198	G	FAM103A2P	6	166997459	T	ENSG00000235272
rs4710072	A	FAM103A2P	6	166998662	G	ENSG00000235272
rs4337917	C	RP3-497J21.1	6	167111068	T	ENSG00000235008
rs141927240	C	RPS6KA2	6	167137336	T	ENSG00000071242
rs73254672	C	RPS6KA2-AS1	6	167312605	T	ENSG00000231654
rs7755545	C	RP11-514O12.4	6	167327948	T	ENSG00000249141
rs373234401	C	RNASET2	6	167340021	CA	ENSG00000026297
rs10946197	G	RNASET2	6	167348416	T	ENSG00000026297
rs3798305	C	AL133458.1	6	167363473	T	ENSG00000197146
rs12197030	C	AL133458.1	6	167364112	T	ENSG00000197146
rs9366076	C	RP11-514O12.4	6	167373708	T	ENSG00000249141
rs12055488	A	RP1-167A14.2	6	167379570	G	ENSG00000227598
rs9366078	A	RP1-167A14.2	6	167399512	G	ENSG00000227598
rs422562	A	MIR3939	6	167406318	G	ENSG00000265828
rs6922071	A	FGFR1OP	6	167449781	G	ENSG00000213066
rs4709143	C	FGFR1OP	6	167454679	T	ENSG00000213066
rs1407315	A	FGFR1OP	6	167468659	G	ENSG00000213066
rs204295	C	RP11-517H2.6	6	167500562	T	ENSG00000272980
rs3093024	A	CCR6	6	167532793	G	ENSG00000112486
rs1571878	C	RP11-517H2.6	6	167540842	T	ENSG00000272980
rs11575083	C	CCR6	6	167552113	T	ENSG00000112486
rs9459893	A	GPR31	6	167566686	G	ENSG00000120436
rs35182330	C	GPR31	6	167570528	T	ENSG00000120436
rs12201674	C	TCP10L2	6	167597426	T	ENSG00000166984
rs9459913	A	TCP10L2	6	167615057	G	ENSG00000166984
rs10946220	A	TCP10L2-RP11-568A7.1	6	167616209	G	{'ENSG00000166984', 'ENSG00000216966', 'ENSG00000120436'}
rs17617032	C	RP11-568A7.1	6	167623345	T	ENSG00000216966
rs78992030	C	RP11-568A7.1	6	167624558	T	ENSG00000216966
rs557834938	A	RP11-568A7.1-RP11-568A7.3	6	167634587	G	{'ENSG00000216966', 'ENSG00000231720'}
rs9366117	A	RP11-568A7.1-RP11-568A7.3	6	167638337	G	{'ENSG00000216966', 'ENSG00000231720'}
rs189324487	C	RP11-568A7.2	6	167661828	T	ENSG00000228648
rs143013971	C	RP11-568A7.2-UNC93A	6	167676834	T	{'ENSG00000112494', 'ENSG00000228648'}
rs4709165	A	UNC93A	6	167724650	G	ENSG00000112494
rs4709167	C	UNC93A	6	167726932	T	ENSG00000112494
rs12528714	G	TTLL2	6	167754975	T	ENSG00000120440
rs2981978	A	TTLL2	6	167755433	G	ENSG00000120440
rs3734250	G	RP3-366N23.4	6	167764458	T	ENSG00000217447
rs3010562	C	RP3-366N23.4	6	167765251	T	ENSG00000217447
rs72578726	C	TCP10	6	167796280	T	ENSG00000203690
rs17855834	C	TCP10	6	167796309	T	ENSG00000203690
rs9347222	A	TCP10-RP11-351J23.2	6	167826815	G	{'ENSG00000272549', 'ENSG00000203690'}
rs4129277	A	TCP10-RP11-351J23.2	6	167832036	C	{'ENSG00000272549', 'ENSG00000203690'}
rs4708605	C	RP11-351J23.2	6	168068539	G	ENSG00000272549
rs4708606	C	RP11-351J23.2	6	168068542	T	ENSG00000272549
rs112083613	C	RP11-351J23.1	6	168089003	T	ENSG00000203688
rs111846718	T	RP11-351J23.1-RP3-431P23.2	6	168135104	TCC	{'ENSG00000203688', 'ENSG00000213065'}
rs10484656	A	RP11-351J23.1-RP3-431P23.2	6	168138241	C	{'ENSG00000203688', 'ENSG00000213065'}
rs111740074	C	RP3-431P23.2	6	168167789	T	ENSG00000213065
rs143389217	C	RP3-431P23.2-C6orf123	6	168177685	T	{'ENSG00000269155', 'ENSG00000146521', 'ENSG00000213065'}
rs597436	A	C6orf123	6	168182791	G	ENSG00000146521
rs138696109	A	C6orf123	6	168186803	G	ENSG00000146521
rs534976	C	AL009178.1	6	168191894	T	ENSG00000269155
rs558279	C	AL009178.1	6	168194450	T	ENSG00000269155
rs568033	A	AL009178.1-MLLT4-AS1	6	168207951	G	{'ENSG00000269155', 'ENSG00000198221'}
rs503364	A	MLLT4-AS1	6	168219829	G	ENSG00000198221
rs147495286	C	MLLT4	6	168294268	G	ENSG00000130396
rs73032769	A	MLLT4	6	168310490	G	ENSG00000130396
rs78113192	C	RP3-470B24.5	6	168380846	T	ENSG00000235994
rs567669995	C	RP3-470B24.5-KIF25-AS1	6	168385815	T	{'ENSG00000235994', 'ENSG00000125337', 'ENSG00000229921'}
rs11754672	A	KIF25-AS1	6	168389417	G	ENSG00000229921
rs9455929	C	KIF25	6	168399960	T	ENSG00000125337
rs2301527	C	KIF25	6	168445769	T	ENSG00000125337
rs7762863	C	FRMD1	6	168480881	T	ENSG00000153303
rs4708431	A	FRMD1	6	168484085	G	ENSG00000153303
rs74598767	C	FRMD1-RP11-503C24.1	6	168530736	T	{'ENSG00000234768', 'ENSG00000153303'}
rs114109864	A	FRMD1-RP11-503C24.1	6	168549486	C	{'ENSG00000234768', 'ENSG00000153303'}
rs9346668	C	RP11-503C24.1	6	168599518	T	ENSG00000234768
rs73254939	A	RP11-503C24.1	6	168609965	G	ENSG00000234768
rs9364233	C	RP11-503C24.1-RP11-503C24.2	6	168613466	T	{'ENSG00000234768', 'ENSG00000237987'}
rs9455996	C	RP11-503C24.2	6	168622133	T	ENSG00000237987
rs2035273	A	RP11-503C24.3	6	168632301	C	ENSG00000228361
rs1871418	A	RP11-503C24.4	6	168643487	G	ENSG00000234647
rs45550038	C	RP11-503C24.4	6	168660232	T	ENSG00000234647
rs9355061	G	RP11-503C24.4-CTAGE13P	6	168670236	T	{'ENSG00000234647', 'ENSG00000230711'}
rs1075910	A	CTAGE13P	6	168684354	G	ENSG00000230711
rs7764061	C	DACT2	6	168694594	T	ENSG00000164488
rs7738825	A	RP11-503C24.6	6	168695624	G	ENSG00000224417
rs7750101	C	RP11-503C24.6	6	168703821	T	ENSG00000224417
rs79931308	A	DACT2	6	168708887	G	ENSG00000164488
rs113832549	C	DACT2-RP1-39J2.1	6	168741806	T	{'ENSG00000260771', 'ENSG00000224417', 'ENSG00000164488'}
rs4485988	C	DACT2-RP1-39J2.1	6	168743792	A	{'ENSG00000260771', 'ENSG00000224417', 'ENSG00000164488'}
rs139301357	C	RP1-39J2.1	6	168773175	G	ENSG00000260771
rs1924696	A	RP1-39J2.1-SMOC2	6	168817464	G	{'ENSG00000255905', 'ENSG00000260771', 'ENSG00000112562'}
rs2763273	C	RP1-39J2.1-SMOC2	6	168834623	T	{'ENSG00000255905', 'ENSG00000260771', 'ENSG00000112562'}
rs1232314	A	SMOC2	6	168889305	G	ENSG00000112562
rs9295077	G	SMOC2	6	169014011	T	ENSG00000112562
rs111399320	A	SMOC2-RP1-125N5.2	6	169080809	C	{'ENSG00000255905', 'ENSG00000235815', 'ENSG00000112562'}
rs16887281	A	SMOC2-RP1-125N5.2	6	169086528	G	{'ENSG00000255905', 'ENSG00000235815', 'ENSG00000112562'}
rs196469	T	RP1-125N5.2	6	169123297	C	ENSG00000235815
rs4363010	A	RP1-125N5.2-RP3-495K2.3	6	169257661	G	{'ENSG00000235815', 'ENSG00000225879'}
rs13191839	C	RP1-125N5.2-RP3-495K2.3	6	169270879	T	{'ENSG00000235815', 'ENSG00000225879'}
rs191230681	A	RP3-495K2.3	6	169369396	G	ENSG00000225879
rs9355030	C	RP3-495K2.3-RP3-495K2.2	6	169393604	T	{'ENSG00000229720', 'ENSG00000225879'}
rs10945355	G	RP3-495K2.3-RP3-495K2.2	6	169400813	T	{'ENSG00000229720', 'ENSG00000225879'}
rs416598	A	RP3-495K2.2	6	169436715	C	ENSG00000229720
rs12193635	G	RP3-495K2.2-RP3-495K2.1	6	169448796	T	{'ENSG00000229720', 'ENSG00000234519'}
rs389239	A	RP3-495K2.1	6	169465075	G	ENSG00000234519
rs35629473	C	RP3-495K2.1	6	169465291	G	ENSG00000234519
rs62435803	A	RP3-495K2.1-RP11-417E7.1	6	169500186	G	{'ENSG00000234519', 'ENSG00000223485'}
rs2343364	A	RP3-495K2.1-RP11-417E7.1	6	169513040	G	{'ENSG00000234519', 'ENSG00000223485'}
rs2181284	C	RP11-417E7.1	6	169558952	T	ENSG00000223485
rs55668560	C	RP11-417E7.2	6	169575663	G	ENSG00000261039
rs145774584	C	RP11-417E7.2	6	169582135	T	ENSG00000261039
rs12175122	A	RP11-417E7.2-XXyac-YX65C7_A.2	6	169599144	G	{'ENSG00000226445', 'ENSG00000261039', 'ENSG00000186340'}
rs7756742	G	RP11-417E7.2-XXyac-YX65C7_A.2	6	169604132	T	{'ENSG00000226445', 'ENSG00000261039', 'ENSG00000186340'}
rs58023137	C	XXyac-YX65C7_A.2	6	169620760	T	ENSG00000226445
rs9294978	A	THBS2	6	169633917	G	ENSG00000186340
rs12178812	A	THBS2	6	169638425	G	ENSG00000186340
rs7382420	C	XXyac-YX65C7_A.2	6	169643986	T	ENSG00000226445
rs4130853	C	THBS2-XXyac-YX65C7_A.3	6	169669618	T	{'ENSG00000233085', 'ENSG00000186340'}
rs9800850	A	THBS2-XXyac-YX65C7_A.3	6	169674321	G	{'ENSG00000233085', 'ENSG00000186340'}
rs140641	A	XXyac-YX65C7_A.3	6	169689462	G	ENSG00000233085
rs7452888	A	XXyac-YX65C7_A.4	6	169696264	G	ENSG00000224999
rs7454215	A	XXyac-YX65C7_A.4-RP1-137D17.1	6	169713132	G	{'ENSG00000224999', 'ENSG00000226194'}
rs12213498	C	XXyac-YX65C7_A.4-RP1-137D17.1	6	169753177	T	{'ENSG00000224999', 'ENSG00000226194'}
rs149169055	C	RP1-137D17.1	6	169773506	G	ENSG00000226194
rs16887984	A	RP1-137D17.1-RP1-137D17.2	6	169807549	G	{'ENSG00000272848', 'ENSG00000226194'}
rs114616066	C	RP1-137D17.1-RP1-137D17.2	6	169811787	T	{'ENSG00000272848', 'ENSG00000226194'}
rs75527292	C	RP1-137D17.2	6	169829905	T	ENSG00000272848
rs58231455	G	RP1-137D17.2-WDR27	6	169847509	T	{'ENSG00000184465', 'ENSG00000265654', 'ENSG00000272848'}
rs4236176	A	WDR27	6	170070723	G	ENSG00000184465
rs41265389	C	WDR27	6	170089170	T	ENSG00000184465
rs7768116	G	C6orf120	6	170109700	T	ENSG00000185127
rs78641408	A	PHF10	6	170115958	G	ENSG00000130024
rs539386315	C	RP1-266L20.4	6	170134343	T	ENSG00000227704
rs13194101	A	TCTE3	6	170143300	G	ENSG00000184786
rs9397000	C	ERMARD	6	170164053	T	ENSG00000130023
rs6459662	A	RP1-266L20.9	6	170166290	C	ENSG00000266896
rs4716346	A	ERMARD	6	170176648	G	ENSG00000130023
rs11969604	A	LINC00574	6	170187851	G	ENSG00000231690
rs3749884	A	LINC00242	6	170200867	G	ENSG00000229214
rs12193106	C	RP1-182D15.2	6	170210831	T	ENSG00000236173
rs714189	C	RP1-182D15.2-RP11-302L19.1	6	170261237	T	{'ENSG00000232197', 'ENSG00000236173'}
rs113898754	C	RP1-182D15.2-RP11-302L19.1	6	170378909	T	{'ENSG00000232197', 'ENSG00000236173'}
rs6456173	G	RP11-302L19.1	6	170474070	T	ENSG00000232197
rs71536939	A	RP11-302L19.1-RP11-302L19.3	6	170486950	G	{'ENSG00000232197', 'ENSG00000273100'}
rs903635	A	RP11-302L19.1-RP11-302L19.3	6	170488434	G	{'ENSG00000232197', 'ENSG00000273100'}
rs3012415	C	RP11-302L19.3	6	170489464	T	ENSG00000273100
rs112302345	C	RP11-302L19.3	6	170490352	G	ENSG00000273100
rs9366179	C	RP11-302L19.3-RPL12P23	6	170503121	T	{'ENSG00000273100', 'ENSG00000218716'}
rs9460076	A	RPL12P23	6	170517603	C	ENSG00000218716
rs7770638	A	RPL12P23-RP5-1086L22.1	6	170541741	G	{'ENSG00000218716', 'ENSG00000230960'}
rs2983212	A	RPL12P23-RP5-1086L22.1	6	170551427	G	{'ENSG00000218716', 'ENSG00000230960'}
rs112187434	C	RP5-1086L22.1	6	170572325	T	ENSG00000230960
rs2983222	C	RP5-1086L22.1	6	170572998	T	ENSG00000230960
rs4710714	A	RP5-894D12.3	6	170581002	G	ENSG00000227508
rs747754	C	RP5-894D12.3	6	170584403	T	ENSG00000227508
rs9348306	A	RP5-894D12.5	6	170587588	C	ENSG00000271820
rs9348263	A	RP5-894D12.5	6	170589857	G	ENSG00000271820
rs3734776	C	DLL1	6	170592945	T	ENSG00000198719
rs1884190	C	FAM120B	6	170596699	T	ENSG00000112584
rs143254621	C	RP5-894D12.4	6	170610301	T	ENSG00000271234
rs16901334	G	MIR4644	6	170643711	T	ENSG00000266245
rs9295405	A	FAM120B	6	170704219	C	ENSG00000112584
rs760501	A	RP1-140C12.2	6	170724174	G	ENSG00000261003
rs77876371	G	RP1-140C12.2	6	170732118	T	ENSG00000261003
rs114991026	A	RP1-140C12.2-PSMB1	6	170755374	G	{'ENSG00000261003', 'ENSG00000008018'}
rs141102160	C	RP1-140C12.2-PSMB1	6	170784219	T	{'ENSG00000261003', 'ENSG00000008018'}
rs118066307	A	PSMB1	6	170866477	G	ENSG00000008018
rs13207114	A	TBP	6	170877444	G	ENSG00000112592
rs34311774	C	TBP	6	170886918	T	ENSG00000112592
rs12213906	A	PDCD2-OR4F7P	6	170909002	G	{'ENSG00000071994', 'ENSG00000217874'}
rs6969424	A	CHR_START-AC093627.7	7	64201	C	{'ENSG00000232325'}
rs117969627	C	CHR_START-AC093627.7	7	64503	T	{'ENSG00000232325'}
rs3924854	C	AC093627.7	7	67365	T	ENSG00000232325
rs7782358	A	AC093627.7	7	67820	G	ENSG00000232325
rs12718066	A	AC093627.8	7	82075	G	ENSG00000242611
rs59889022	C	AC093627.8	7	84356	T	ENSG00000242611
rs6978944	A	AC093627.8-AC093627.9	7	108619	G	{'ENSG00000242611', 'ENSG00000242474'}
rs6964008	C	AC093627.8-AC093627.9	7	112397	T	{'ENSG00000242611', 'ENSG00000242474'}
rs3814455	C	AC093627.9	7	149765	T	ENSG00000242474
rs149525070	A	AC093627.9	7	152695	G	ENSG00000242474
rs73251012	C	AC093627.10	7	156931	T	ENSG00000240859
rs13309533	A	RP11-90P13.1	7	160941	C	ENSG00000261795
rs10260885	A	RP11-90P13.1	7	161517	G	ENSG00000261795
rs76596846	C	AC093627.11	7	178776	T	ENSG00000239715
rs6583347	G	AC093627.11	7	179745	T	ENSG00000239715
rs56360552	C	AC093627.12	7	181507	T	ENSG00000240093
rs60962057	A	FAM20C	7	191423	G	ENSG00000177706
rs4275177	A	AC093627.12	7	194247	G	ENSG00000240093
rs28707420	C	AC145676.2	7	226491	T	ENSG00000249852
rs28560417	C	AC145676.2	7	230878	T	ENSG00000249852
rs147638425	C	AC187652.1	7	298894	T	ENSG00000269396
rs36139924	A	FAM20C	7	299881	C	ENSG00000177706
rs556187364	C	AC187652.1-WI2-2373I1.1	7	322857	T	{'ENSG00000248999', 'ENSG00000269396'}
rs142893376	G	WI2-2373I1.2-AC226118.1	7	350281	T	{'ENSG00000249574', 'ENSG00000248767'}
rs147812323	A	WI2-2373I1.2-AC226118.1	7	388670	G	{'ENSG00000249574', 'ENSG00000248767'}
rs143610803	C	AC226118.1	7	415175	T	ENSG00000249574
rs143250854	A	AC226118.1	7	426549	G	ENSG00000249574
rs532016236	C	AC226118.1-AC147651.1	7	505553	T	{'ENSG00000249574', 'ENSG00000234471'}
rs34917360	C	AC147651.1	7	525159	T	ENSG00000234471
rs28529686	A	AC147651.1	7	530307	G	ENSG00000234471
rs141764894	C	PDGFA	7	532225	T	ENSG00000197461
rs143387307	C	AC147651.3	7	555300	T	ENSG00000223855
rs9719231	G	PDGFA	7	561070	T	ENSG00000197461
rs34977468	C	AC147651.3-PRKAR1B	7	572998	T	{'ENSG00000229380', 'ENSG00000252986', 'ENSG00000223855', 'ENSG00000188191', 'ENSG00000237181', 'ENSG00000164818'}
rs9330395	A	AC147651.2	7	587736	G	ENSG00000252986
rs569002732	C	AC147651.4	7	640213	T	ENSG00000237181
rs62432166	C	PRKAR1B	7	663737	T	ENSG00000188191
rs9800958	A	PRKAR1B	7	668723	G	ENSG00000188191
rs192176379	A	HEATR2	7	784440	G	ENSG00000164818
rs4719314	A	HEATR2	7	822523	G	ENSG00000164818
rs4357190	C	HEATR2-SUN1	7	837407	T	{'ENSG00000273151', 'ENSG00000164818', 'ENSG00000239857', 'ENSG00000164828'}
rs6461378	C	SUN1	7	881668	T	ENSG00000164828
rs74742245	A	SUN1	7	889169	G	ENSG00000164828
rs376335945	C	GET4	7	924178	T	ENSG00000239857
rs13171	C	GET4	7	930689	T	ENSG00000239857
rs10256887	C	ADAP1	7	940181	T	ENSG00000105963
rs76794118	C	ADAP1	7	954239	T	ENSG00000105963
rs79928190	C	COX19	7	1001545	T	ENSG00000240230
rs2272379	A	COX19	7	1012793	G	ENSG00000240230
rs376122116	C	CYP2W1	7	1020652	T	ENSG00000073067
rs3808348	C	CYP2W1	7	1028448	T	ENSG00000073067
rs2362534	C	MIR339	7	1063501	T	ENSG00000199023
rs112467937	G	MIR339	7	1065552	T	ENSG00000199023
rs115756270	A	GPR146	7	1083043	T	ENSG00000164849
rs1997243	A	GPR146	7	1083777	G	ENSG00000164849
rs75658292	C	AC073957.15	7	1084490	T	ENSG00000225146
rs62430969	A	AC073957.15	7	1087264	G	ENSG00000225146
rs576405094	C	RP11-449P15.1	7	1099162	T	ENSG00000257607
rs115053698	C	RP11-449P15.1	7	1099359	G	ENSG00000257607
rs142416986	A	C7orf50	7	1108949	G	ENSG00000146540
rs10263665	A	AC091729.7	7	1110628	G	ENSG00000224079
rs13233139	C	AC091729.7	7	1112868	T	ENSG00000224079
rs12536282	C	AC091729.8	7	1115650	T	ENSG00000226291
rs4265085	A	GPER1	7	1123778	G	ENSG00000164850
rs1133043	C	GPER1	7	1133305	G	ENSG00000164850
rs184118286	A	C7orf50	7	1173750	T	ENSG00000146540
rs111918925	G	C7orf50-ZFAND2A	7	1184399	T	{'ENSG00000226291', 'ENSG00000257607', 'ENSG00000146540', 'ENSG00000164849', 'ENSG00000224079', 'ENSG00000164850', 'ENSG00000229043', 'ENSG00000199023', 'ENSG00000178381', 'ENSG00000225146'}
rs1133116	A	ZFAND2A	7	1195215	C	ENSG00000178381
rs73033340	A	AC091729.9	7	1195692	G	ENSG00000229043
rs6463496	C	AC091729.9	7	1199410	T	ENSG00000229043
rs147225237	C	ZFAND2A	7	1199977	T	ENSG00000178381
rs17234336	C	AC091729.9-UNCX	7	1220005	T	{'ENSG00000164853', 'ENSG00000229043'}
rs17826049	G	AC091729.9-UNCX	7	1222859	T	{'ENSG00000164853', 'ENSG00000229043'}
rs10275044	A	UNCX	7	1273845	T	ENSG00000164853
rs4724805	C	UNCX	7	1279795	T	ENSG00000164853
rs10235272	A	UNCX-AC073094.4	7	1283597	G	{'ENSG00000233082', 'ENSG00000164853'}
rs62435145	G	UNCX-AC073094.4	7	1286567	T	{'ENSG00000233082', 'ENSG00000164853'}
rs1949783	C	AC073094.4	7	1303439	T	ENSG00000233082
rs753037565	A	AC073094.4	7	1311571	C	ENSG00000233082
rs35462597	C	AC073094.4-MICALL2	7	1324995	T	{'ENSG00000233082', 'ENSG00000164877'}
rs1106294	C	AC073094.4-MICALL2	7	1380121	T	{'ENSG00000233082', 'ENSG00000164877'}
rs187823100	C	MICALL2	7	1487594	T	ENSG00000164877
rs111596989	C	MICALL2	7	1502497	T	ENSG00000164877
rs4554363	A	AC102953.4	7	1505436	G	ENSG00000225981
rs116970885	G	RP11-1246C19.1	7	1511319	T	ENSG00000273230
rs752791	A	INTS1	7	1534425	G	ENSG00000164880
rs67049052	A	AC102953.6	7	1551262	G	ENSG00000231927
rs6965558	A	AC102953.6	7	1552438	G	ENSG00000231927
rs4725180	C	AC102953.6-MAFK	7	1563732	T	{'ENSG00000231927', 'ENSG00000164855', 'ENSG00000198517', 'ENSG00000256005'}
rs3808335	A	AC093734.1	7	1575972	G	ENSG00000256005
rs3735656	C	MAFK	7	1580921	T	ENSG00000198517
rs758526395	C	TMEM184A	7	1600864	T	ENSG00000164855
rs183539603	C	TMEM184A	7	1602273	T	ENSG00000164855
rs6463939	A	PSMG3	7	1614662	G	ENSG00000157778
rs73050580	C	PSMG3-AS1	7	1626571	T	ENSG00000230487
rs7458089	A	PSMG3-AS1	7	1628951	G	ENSG00000230487
rs10257217	A	PSMG3-AS1-TFAMP1	7	1640842	G	{'ENSG00000230487', 'ENSG00000230444'}
rs13245145	C	PSMG3-AS1-TFAMP1	7	1645843	T	{'ENSG00000230487', 'ENSG00000230444'}
rs12539603	C	TFAMP1	7	1651900	T	ENSG00000230444
rs10807969	C	AC074389.5-ELFN1	7	1672540	T	{'ENSG00000225968', 'ENSG00000236081', 'ENSG00000205971', 'ENSG00000231476', 'ENSG00000234977'}
rs10255516	A	AC074389.5-ELFN1	7	1675621	G	{'ENSG00000225968', 'ENSG00000236081', 'ENSG00000205971', 'ENSG00000231476', 'ENSG00000234977'}
rs12670854	A	AC074389.6	7	1731866	G	ENSG00000205971
rs7789732	C	AC074389.7	7	1734195	T	ENSG00000234977
rs144652860	C	AC074389.6	7	1738715	T	ENSG00000205971
rs118158007	A	ELFN1	7	1752900	G	ENSG00000225968
rs111279332	C	AC074389.9	7	1773996	T	ENSG00000236081
rs114141233	A	AC074389.9	7	1774948	C	ENSG00000236081
rs115289415	C	ELFN1	7	1787846	T	ENSG00000225968
rs12538366	G	ELFN1-AC074389.1	7	1806723	T	{'ENSG00000225968', 'ENSG00000236081', 'ENSG00000266391', 'ENSG00000205971', 'ENSG00000234977'}
rs4535615	A	ELFN1-AC074389.1	7	1814867	G	{'ENSG00000225968', 'ENSG00000236081', 'ENSG00000266391', 'ENSG00000205971', 'ENSG00000234977'}
rs117030033	G	AC074389.1	7	1815389	T	ENSG00000266391
rs10270654	A	AC074389.1	7	1815851	G	ENSG00000266391
rs9648147	C	AC074389.1-MAD1L1	7	1841733	T	{'ENSG00000176349', 'ENSG00000265089', 'ENSG00000002822', 'ENSG00000266391'}
rs4346905	C	AC074389.1-MAD1L1	7	1849413	T	{'ENSG00000176349', 'ENSG00000265089', 'ENSG00000002822', 'ENSG00000266391'}
rs3889797	A	AC110781.3	7	1877924	C	ENSG00000176349
rs11762803	A	MIR4655	7	1886805	G	ENSG00000265089
rs6954673	C	AC110781.3	7	1886937	T	ENSG00000176349
rs34809719	G	MAD1L1	7	2028968	T	ENSG00000002822
rs1639905	A	MAD1L1	7	2219074	C	ENSG00000002822
rs187759904	G	FTSJ2	7	2282951	T	ENSG00000122687
rs3807428	A	NUDT1	7	2287094	G	ENSG00000106268
rs3735093	G	NUDT1	7	2287856	T	ENSG00000106268
rs2240576	A	SNX8	7	2289865	C	ENSG00000106266
rs144787122	A	SNX8	7	2296552	G	ENSG00000106266
rs4721548	A	RP5-1125K23.1	7	2330496	G	ENSG00000271098
rs12533700	C	EIF3B	7	2399179	T	ENSG00000106263
rs73045247	A	AC004840.8	7	2427954	G	ENSG00000230914
rs144939628	C	RP4-607J2.1	7	2438501	G	ENSG00000271163
rs62444199	C	CHST12	7	2458103	T	ENSG00000136213
rs11762300	C	CHST12	7	2461762	T	ENSG00000136213
rs74453229	C	AC004840.9	7	2481061	T	ENSG00000175873
rs886626	A	AC004840.9-GRIFIN	7	2498052	C	{'ENSG00000175873', 'ENSG00000236734'}
rs11768384	A	AC004840.9-GRIFIN	7	2499770	G	{'ENSG00000175873', 'ENSG00000236734'}
rs11767162	C	GRIFIN	7	2517473	T	ENSG00000236734
rs2906157	A	GRIFIN	7	2519003	G	ENSG00000236734
rs2906149	A	GRIFIN-LFNG	7	2524359	G	{'ENSG00000106003', 'ENSG00000236734', 'ENSG00000264357'}
rs10282122	C	GRIFIN-LFNG	7	2529623	T	{'ENSG00000106003', 'ENSG00000236734', 'ENSG00000264357'}
rs7456513	C	LFNG	7	2554037	T	ENSG00000106003
rs145812773	C	MIR4648	7	2562201	CCCCCGG	ENSG00000264357
rs79060661	A	LFNG	7	2570655	C	ENSG00000106003
rs150942467	A	BRAT1	7	2581807	C	ENSG00000106009
rs6942871	C	BRAT1	7	2587150	T	ENSG00000106009
rs11974537	C	snoU13	7	2593713	T	ENSG00000238857
rs11773376	C	snoU13	7	2594338	T	ENSG00000238857
rs11773176	C	IQCE	7	2604478	T	ENSG00000106012
rs560559773	C	IQCE	7	2632431	T	ENSG00000106012
rs17132513	C	IQCE-TTYH3	7	2664214	T	{'ENSG00000136295', 'ENSG00000106012'}
rs4719619	C	TTYH3	7	2684992	T	ENSG00000136295
rs138377725	C	TTYH3	7	2692634	T	ENSG00000136295
rs7788903	C	AMZ1	7	2747716	T	ENSG00000174945
rs10950842	A	AMZ1	7	2753929	C	ENSG00000174945
rs13238327	A	GNA12	7	2791567	C	ENSG00000146535
rs798489	C	GNA12	7	2801803	T	ENSG00000146535
rs12540539	C	AC006028.11	7	2873294	T	ENSG00000231357
rs1182176	A	AC006028.11	7	2874601	G	ENSG00000231357
rs553290710	A	GNA12-CARD11	7	2907122	C	{'ENSG00000231357', 'ENSG00000146535', 'ENSG00000198286', 'ENSG00000237286', 'ENSG00000201794'}
rs6948739	A	GNA12-CARD11	7	2933195	G	{'ENSG00000231357', 'ENSG00000146535', 'ENSG00000198286', 'ENSG00000237286', 'ENSG00000201794'}
rs12671442	C	CARD11	7	2968359	T	ENSG00000198286
rs10242979	C	AC004906.3	7	2983505	T	ENSG00000237286
rs13245486	G	RN7SKP130	7	3043406	T	ENSG00000201794
rs13226990	G	CARD11	7	3069036	T	ENSG00000198286
rs2396963	C	CARD11-AC024028.1	7	3101370	T	{'ENSG00000237286', 'ENSG00000201794', 'ENSG00000228334', 'ENSG00000198286'}
rs7801254	A	CARD11-AC024028.1	7	3117801	G	{'ENSG00000237286', 'ENSG00000201794', 'ENSG00000228334', 'ENSG00000198286'}
rs75980860	G	AC024028.1	7	3121018	T	ENSG00000228334
rs4722398	C	AC024028.1	7	3125220	T	ENSG00000228334
rs6955702	A	AC024028.1-AC091801.1	7	3157702	G	{'ENSG00000217455', 'ENSG00000228334'}
rs6942973	A	AC024028.1-AC091801.1	7	3167751	G	{'ENSG00000217455', 'ENSG00000228334'}
rs6975435	A	AC091801.1	7	3204014	G	ENSG00000217455
rs11977876	C	AC091801.1	7	3208140	T	ENSG00000217455
rs34670275	C	AC091801.1-AC073316.2	7	3229720	T	{'ENSG00000231892', 'ENSG00000217455'}
rs76894416	A	AC073316.2	7	3232177	G	ENSG00000231892
rs940778	A	AC073316.2-AC073316.1	7	3278759	G	{'ENSG00000231892', 'ENSG00000146555', 'ENSG00000236708'}
rs12700739	A	AC073316.2-AC073316.1	7	3288471	G	{'ENSG00000231892', 'ENSG00000146555', 'ENSG00000236708'}
rs148984449	A	AC073316.1	7	3312809	C	ENSG00000236708
rs2049477	A	AC073316.1	7	3312870	C	ENSG00000236708
rs79933008	C	RP11-30B1.1	7	3374635	T	ENSG00000224593
rs564083641	A	RP11-30B1.1	7	3377608	G	ENSG00000224593
rs17133292	G	AC069286.1	7	3455249	T	ENSG00000211544
rs2614958	A	AC011284.3	7	3684183	G	ENSG00000236510
rs956393	A	SDK1	7	3691279	G	ENSG00000146555
rs115728020	C	SDK1	7	3785293	T	ENSG00000146555
rs80207471	C	SDK1	7	3838303	T	ENSG00000146555
rs12539695	C	SDK1	7	3863092	G	ENSG00000146555
rs13246970	A	SDK1	7	3866322	G	ENSG00000146555
rs17134117	C	SDK1	7	4031064	T	ENSG00000146555
rs13223359	C	SDK1	7	4116507	G	ENSG00000146555
rs882362	A	SDK1	7	4139785	G	ENSG00000146555
rs7790345	A	SDK1	7	4204090	G	ENSG00000146555
rs4412277	A	SDK1-CYP3A54P	7	4405138	G	{'ENSG00000224593', 'ENSG00000211544', 'ENSG00000146555', 'ENSG00000236510', 'ENSG00000261809'}
rs7779496	C	SDK1-CYP3A54P	7	4522075	T	{'ENSG00000224593', 'ENSG00000211544', 'ENSG00000146555', 'ENSG00000236510', 'ENSG00000261809'}
rs16871314	A	CYP3A54P	7	4548776	C	ENSG00000261809
rs11766034	C	CYP3A54P-FOXK1	7	4588632	T	{'ENSG00000261809', 'ENSG00000164916', 'ENSG00000238781'}
rs112945002	A	CYP3A54P-FOXK1	7	4599037	C	{'ENSG00000261809', 'ENSG00000164916', 'ENSG00000238781'}
rs11977885	A	FOXK1	7	4686519	G	ENSG00000164916
rs6964158	A	snoU13	7	4727980	G	ENSG00000238781
rs538362558	A	FOXK1	7	4794369	G	ENSG00000164916
rs17135109	C	AP5Z1	7	4816574	T	ENSG00000242802
rs202169962	A	AP5Z1	7	4823070	G	ENSG00000242802
rs73312621	A	Y_RNA	7	4849142	G	ENSG00000206895
rs3763384	C	RADIL	7	4876057	T	ENSG00000157927
rs3750009	A	PAPOLB	7	4901385	C	ENSG00000218823
rs17135264	C	RADIL	7	4911542	T	ENSG00000157927
rs300527	A	RADIL-MMD2	7	4934369	G	{'ENSG00000213935', 'ENSG00000218823', 'ENSG00000136297', 'ENSG00000206895', 'ENSG00000157927'}
rs548529679	A	RADIL-MMD2	7	4936908	AT	{'ENSG00000213935', 'ENSG00000218823', 'ENSG00000136297', 'ENSG00000206895', 'ENSG00000157927'}
rs73673940	A	MMD2	7	4946504	C	ENSG00000136297
rs1877526	A	MMD2	7	5000428	G	ENSG00000136297
rs117164945	A	MMD2-RNF216P1	7	5005312	C	{'ENSG00000270822', 'ENSG00000272968', 'ENSG00000136297', 'ENSG00000196204'}
rs116203269	C	RNF216P1	7	5023503	T	ENSG00000196204
rs113764849	A	RNF216P1	7	5027886	G	ENSG00000196204
rs7793730	A	RP11-730B22.1	7	5045847	G	ENSG00000270822
rs111234354	A	RBAK	7	5082500	G	ENSG00000146587
rs7798073	C	RBAK	7	5092544	G	ENSG00000146587
rs7810899	C	RBAKDN	7	5110745	T	ENSG00000273313
rs6862	G	RBAK-RBAKDN	7	5112108	T	ENSG00000272968
rs1130329	A	RBAK-RBAKDN	7	5112554	C	ENSG00000272968
rs4724358	A	RBAKDN-OR10AH1P	7	5146319	G	{'ENSG00000273313', 'ENSG00000272595'}
rs11981283	A	RBAKDN-OR10AH1P	7	5149391	C	{'ENSG00000273313', 'ENSG00000272595'}
rs3924810	A	OR10AH1P	7	5158663	G	ENSG00000272595
rs67899063	C	ZNF890P	7	5171668	T	ENSG00000159904
rs11762532	C	ZNF890P-RNU6-215P	7	5210108	T	{'ENSG00000159904', 'ENSG00000202039'}
rs6955907	G	RNU6-215P	7	5224407	T	ENSG00000202039
rs4724452	A	WIPI2	7	5234965	T	ENSG00000157954
rs3807586	G	WIPI2	7	5252906	T	ENSG00000157954
rs10951857	C	WIPI2-SLC29A4	7	5288168	T	{'ENSG00000164638', 'ENSG00000182095', 'ENSG00000263808', 'ENSG00000157954'}
rs11764517	C	WIPI2-SLC29A4	7	5302259	T	{'ENSG00000164638', 'ENSG00000182095', 'ENSG00000263808', 'ENSG00000157954'}
rs6463343	A	WIPI2-SLC29A4	7	5303440	G	{'ENSG00000164638', 'ENSG00000182095', 'ENSG00000263808', 'ENSG00000157954'}
rs9791816	A	AC093376.1	7	5312851	G	ENSG00000263808
rs6963810	A	SLC29A4	7	5329448	G	ENSG00000164638
rs3889348	A	SLC29A4	7	5338475	G	ENSG00000164638
rs3801048	C	TNRC18	7	5391702	G	ENSG00000182095
rs7805732	A	TNRC18	7	5396955	G	ENSG00000182095
rs73059717	C	AC093620.5	7	5458422	G	ENSG00000241269
rs189404356	C	RP11-1275H24.1	7	5473180	T	ENSG00000234432
rs6948909	G	FBXL18	7	5506499	T	ENSG00000155034
rs4416742	A	AC092171.4	7	5519542	G	ENSG00000230733
rs562535788	C	snoU13	7	5524636	T	ENSG00000238394
rs10951957	C	MIR589	7	5530782	T	ENSG00000207973
rs2908426	C	FBXL18	7	5556807	T	ENSG00000155034
rs2537619	A	FBXL18-ACTB	7	5559336	G	{'ENSG00000075624', 'ENSG00000155034', 'ENSG00000230733', 'ENSG00000263900', 'ENSG00000228974', 'ENSG00000238394', 'ENSG00000272719', 'ENSG00000207973'}
rs852423	A	AC006483.1	7	5568366	G	ENSG00000263900
rs2966449	C	ACTB	7	5571625	T	ENSG00000075624
rs201470250	C	ACTB	7	5579707	CA	ENSG00000075624
rs74925451	C	CTB-161C1.1	7	5594295	G	ENSG00000272719
rs114282371	C	AC006483.5	7	5599556	T	ENSG00000228974
rs10264253	C	ACTB-FSCN1	7	5623581	G	{'ENSG00000075618', 'ENSG00000075624', 'ENSG00000263900', 'ENSG00000272719', 'ENSG00000228974'}
rs9691118	A	FSCN1	7	5647078	C	ENSG00000075618
rs115252699	C	FSCN1	7	5650100	T	ENSG00000075618
rs10276198	A	FSCN1-RNF216	7	5653297	G	{'ENSG00000075618', 'ENSG00000011275', 'ENSG00000237738'}
rs852462	G	RNF216	7	5664057	T	ENSG00000011275
rs852517	G	RNF216-IT1	7	5697579	T	ENSG00000237738
rs17765559	C	RNF216-IT1	7	5702039	T	ENSG00000237738
rs7809733	A	RNF216	7	5786795	C	ENSG00000011275
rs570462853	A	RNF216-ZNF815P	7	5834301	G	{'ENSG00000011275', 'ENSG00000235944', 'ENSG00000237738'}
rs2345662	A	RNF216-ZNF815P	7	5834567	G	{'ENSG00000011275', 'ENSG00000235944', 'ENSG00000237738'}
rs561494811	C	ZNF815P	7	5883979	G	ENSG00000235944
rs115489396	C	ZNF815P	7	5889299	G	ENSG00000235944
rs2345661	A	ZNF815P-RN7SL556P	7	5902983	C	{'ENSG00000265040', 'ENSG00000235944'}
rs148023805	C	RN7SL556P	7	5909529	T	ENSG00000265040
rs73673563	A	RN7SL556P	7	5910099	G	ENSG00000265040
rs200201792	G	OCM	7	5919328	T	ENSG00000122543
rs41280702	G	OCM	7	5922229	T	ENSG00000122543
rs538972074	C	OCM-CCZ1	7	5932987	T	{'ENSG00000155026', 'ENSG00000122543', 'ENSG00000122674'}
rs141993275	C	RSPH10B	7	5982996	T	ENSG00000155026
rs12537608	C	Y_RNA	7	6043065	T	ENSG00000201990
rs2302336	A	PMS2	7	6048845	G	ENSG00000122512
rs28430759	C	SNORA42	7	6054419	T	ENSG00000207217
rs10249759	A	AIMP2	7	6065746	C	ENSG00000106305
rs17136324	C	ANKRD61	7	6067147	T	ENSG00000157999
rs2302332	G	ANKRD61	7	6077476	T	ENSG00000157999
rs509228	A	RN7SL851P	7	6083995	G	ENSG00000240718
rs41282676	C	EIF2AK1	7	6086610	G	ENSG00000086232
rs3213665	A	RN7SL851P	7	6088420	G	ENSG00000240718
rs28609459	C	RNU6-218P	7	6095045	T	ENSG00000252929
rs581706	C	RNU6-218P	7	6098301	T	ENSG00000252929
rs540350	A	EIF2AK1	7	6100881	G	ENSG00000086232
rs144195973	C	EIF2AK1-AC004895.4	7	6103870	T	{'ENSG00000252929', 'ENSG00000240718', 'ENSG00000086232', 'ENSG00000264605', 'ENSG00000231704', 'ENSG00000157999'}
rs75091449	C	EIF2AK1-AC004895.4	7	6112124	T	{'ENSG00000252929', 'ENSG00000240718', 'ENSG00000086232', 'ENSG00000264605', 'ENSG00000231704', 'ENSG00000157999'}
rs62456209	C	AC004895.1	7	6121401	T	ENSG00000264605
rs190908392	C	AC004895.1	7	6124438	T	ENSG00000264605
rs852162	C	AC004895.4	7	6130519	T	ENSG00000231704
rs67579350	A	USP42	7	6140998	G	ENSG00000106346
rs73335408	A	USP42	7	6161609	G	ENSG00000106346
rs4724785	C	CYTH3	7	6212135	T	ENSG00000008256
rs10266466	A	Y_RNA	7	6215441	G	ENSG00000238534
rs77564651	C	Y_RNA	7	6253142	T	ENSG00000202273
rs145153994	C	CYTH3	7	6277167	T	ENSG00000008256
rs11764399	A	CYTH3-FAM220A	7	6334747	G	{'ENSG00000178397', 'ENSG00000008256', 'ENSG00000238534', 'ENSG00000202273'}
rs17136143	A	CYTH3-FAM220A	7	6352520	G	{'ENSG00000178397', 'ENSG00000008256', 'ENSG00000238534', 'ENSG00000202273'}
rs2241445	C	FAM220A	7	6370077	T	ENSG00000178397
rs3750040	C	FAM220A	7	6370406	T	ENSG00000178397
rs12154986	A	FAM220A-RAC1	7	6398651	G	{'ENSG00000178397', 'ENSG00000136238'}
rs702484	C	RAC1	7	6431933	G	ENSG00000136238
rs929926	C	RAC1	7	6435845	G	ENSG00000136238
rs35761891	A	RAC1	7	6438217	G	ENSG00000136238
rs10951983	A	RAC1	7	6446027	G	ENSG00000136238
rs866279	A	DAGLB	7	6451481	G	ENSG00000164535
rs836524	C	DAGLB	7	6465598	T	ENSG00000164535
rs58074950	A	KDELR2	7	6503518	T	ENSG00000136240
rs77619625	C	FLJ20306	7	6519949	T	ENSG00000269781
rs2347784	C	FLJ20306	7	6524843	G	ENSG00000269781
rs56209753	C	KDELR2	7	6528090	T	ENSG00000136240
rs73344970	A	GRID2IP	7	6583603	G	ENSG00000215045
rs73344979	A	GRID2IP	7	6587705	G	ENSG00000215045
rs4724820	C	GRID2IP-ZDHHC4	7	6598898	T	{'ENSG00000136247', 'ENSG00000232581', 'ENSG00000215045'}
rs113414553	A	GRID2IP-ZDHHC4	7	6603559	G	{'ENSG00000136247', 'ENSG00000232581', 'ENSG00000215045'}
rs113293806	C	ZDHHC4	7	6614453	G	ENSG00000136247
rs187009489	A	AC079742.4	7	6617568	G	ENSG00000232581
rs10236658	A	ZDHHC4	7	6624286	G	ENSG00000136247
rs10230366	A	C7orf26	7	6627560	G	ENSG00000146576
rs137944117	C	C7orf26	7	6636170	T	ENSG00000146576
rs1806552	A	ZNF853	7	6656897	G	ENSG00000236609
rs2030798	A	ZNF853	7	6666501	G	ENSG00000236609
rs13229146	A	ZNF853-ZNF316	7	6670550	G	{'ENSG00000205903', 'ENSG00000236609'}
rs2253869	A	ZNF316	7	6683454	G	ENSG00000205903
rs3735302	C	RP11-611L7.1	7	6692105	T	ENSG00000260054
rs1008000	C	ZNF316	7	6698297	T	ENSG00000205903
rs12540362	G	AC073343.13	7	6701407	T	ENSG00000228010
rs2251188	A	AC073343.13	7	6704332	G	ENSG00000228010
rs2243620	A	AC073343.1	7	6713985	G	ENSG00000198580
rs34348385	C	AC073343.1	7	6717416	G	ENSG00000198580
rs35825898	A	ZNF12	7	6728859	G	ENSG00000164631
rs3801035	C	AC073343.2	7	6735534	T	ENSG00000265245
rs13224671	C	AC073343.2	7	6736332	T	ENSG00000265245
rs17789894	G	ZNF12	7	6743097	T	ENSG00000164631
rs6954012	A	PMS2CL	7	6755724	C	ENSG00000187953
rs7779296	A	PMS2CL	7	6779270	G	ENSG00000187953
rs9692111	A	CCZ1B	7	6861432	C	ENSG00000146574
rs12539152	A	CCZ1B	7	6861620	G	ENSG00000146574
rs75890965	G	OR7E39P	7	6872573	T	ENSG00000273252
rs186578298	C	OR7E39P-UNC93B2	7	6883523	T	{'ENSG00000273252', 'ENSG00000155070'}
rs187769142	C	OR7E136P-AC079804.2	7	6912973	T	{'ENSG00000205897', 'ENSG00000263457'}
rs62440043	C	AC079804.2	7	6918290	T	ENSG00000263457
rs4236396	C	OR7E59P-RP11-740N7.3	7	6929662	T	{'ENSG00000250561', 'ENSG00000243531'}
rs185417986	C	RP11-740N7.3	7	6943729	T	ENSG00000243531
rs145077616	C	RP11-740N7.3-ALG1L5P	7	6954403	G	{'ENSG00000241539', 'ENSG00000243531', 'ENSG00000226943'}
rs189733873	C	RP11-740N7.4	7	6966240	T	ENSG00000241539
rs4720695	C	ALG1L5P	7	6972148	T	ENSG00000226943
rs146865045	G	FAM86LP	7	6977678	T	ENSG00000242731
rs140309556	C	FAM86LP-AC079804.1	7	6991722	G	{'ENSG00000242731', 'ENSG00000221011'}
rs185193036	C	FAM86LP-AC079804.1	7	7020793	T	{'ENSG00000242731', 'ENSG00000221011'}
rs180818532	C	AC079804.1	7	7033288	T	ENSG00000221011
rs57192429	A	AC079804.1-AC092104.2	7	7041752	G	{'ENSG00000221011', 'ENSG00000264679'}
rs75518276	G	AC079804.1-AC092104.2	7	7094547	T	{'ENSG00000221011', 'ENSG00000264679'}
rs2965479	A	AC092104.2	7	7109705	G	ENSG00000264679
rs10233593	A	AC092104.3	7	7112519	G	ENSG00000265155
rs13230603	C	RP11-397J20.1	7	7121913	T	ENSG00000239696
rs6954437	G	RP11-397J20.1-Y_RNA	7	7131289	T	{'ENSG00000201218', 'ENSG00000239696'}
rs549002616	A	RP11-397J20.1-Y_RNA	7	7132040	C	{'ENSG00000201218', 'ENSG00000239696'}
rs116040759	C	Y_RNA	7	7139968	T	ENSG00000201218
rs10244984	A	Y_RNA-C1GALT1	7	7150584	G	{'ENSG00000244167', 'ENSG00000201218', 'ENSG00000106392'}
rs10952036	A	Y_RNA-C1GALT1	7	7176746	G	{'ENSG00000244167', 'ENSG00000201218', 'ENSG00000106392'}
rs77181766	A	RP4-733B9.1	7	7215268	G	ENSG00000244167
rs7780273	A	C1GALT1	7	7250449	C	ENSG00000106392
rs11970790	C	C1GALT1	7	7279383	T	ENSG00000106392
rs117997293	A	AC005532.5	7	7291817	G	ENSG00000230825
rs17252812	C	AC005532.5	7	7298188	T	ENSG00000230825
rs1317198	C	AC079448.1	7	7333294	T	ENSG00000236712
rs184447899	A	AC079448.1	7	7333469	G	ENSG00000236712
rs12673989	C	AC079448.1-COL28A1	7	7343980	T	{'ENSG00000236712', 'ENSG00000215018'}
rs17166299	A	AC079448.1-COL28A1	7	7348778	C	{'ENSG00000236712', 'ENSG00000215018'}
rs1294651	C	COL28A1	7	7415217	T	ENSG00000215018
rs1294634	A	COL28A1	7	7425664	G	ENSG00000215018
rs17167618	A	COL28A1	7	7466814	G	ENSG00000215018
rs139068674	C	COL28A1	7	7517554	T	ENSG00000215018
rs7459128	A	COL28A1	7	7532543	G	ENSG00000215018
rs10486174	A	COL28A1	7	7535381	G	ENSG00000215018
rs140729226	A	RP5-1159O4.2	7	7588160	G	ENSG00000272732
rs140074677	C	RP5-1159O4.1	7	7597420	T	ENSG00000272894
rs4720741	C	MIOS	7	7622696	T	ENSG00000164654
rs17524233	A	MIOS	7	7634936	G	ENSG00000164654
rs10234567	C	RP5-1007H16.1	7	7658733	T	ENSG00000272745
rs4720744	A	RP5-1007H16.1-RPA3	7	7669180	G	{'ENSG00000272745', 'ENSG00000219545', 'ENSG00000106399'}
rs10251718	G	RPA3	7	7680632	T	ENSG00000106399
rs28912683	A	RPA3	7	7753725	G	ENSG00000106399
rs17137078	A	GS1-165B14.2	7	7780852	G	ENSG00000270314
rs717298	C	AC007161.5	7	7785040	T	ENSG00000234718
rs73344550	A	RPA3-AS1	7	7811498	G	ENSG00000219545
rs12669393	C	RPA3-AS1	7	7855379	T	ENSG00000219545
rs10246737	A	RNU6-534P	7	7947091	C	ENSG00000201747
rs12702676	C	RNU6-534P	7	7949823	T	ENSG00000201747
rs6950643	A	AC006465.4	7	7954298	G	ENSG00000214998
rs6976735	C	AC009473.1	7	7990432	T	ENSG00000234141
rs37957	A	AC006042.7	7	8000971	G	ENSG00000233108
rs7807433	C	AC006042.7	7	8002823	T	ENSG00000233108
rs37976	C	AC006042.8	7	8014957	T	ENSG00000233264
rs715377	A	AC006042.8	7	8019934	G	ENSG00000233264
rs17566854	A	GLCCI1	7	8033518	C	ENSG00000106415
rs4140809	C	GLCCI1	7	8132006	T	ENSG00000106415
rs6959703	C	GLCCI1-ICA1	7	8145640	T	{'ENSG00000227719', 'ENSG00000244239', 'ENSG00000265212', 'ENSG00000229970', 'ENSG00000233264', 'ENSG00000003147', 'ENSG00000106415'}
rs17401797	C	GLCCI1-ICA1	7	8145733	T	{'ENSG00000227719', 'ENSG00000244239', 'ENSG00000265212', 'ENSG00000229970', 'ENSG00000233264', 'ENSG00000003147', 'ENSG00000106415'}
rs3807848	G	AC006042.6	7	8160102	T	ENSG00000227719
rs3807846	A	AC006042.6	7	8160668	G	ENSG00000227719
rs13226206	C	AC007009.2	7	8194701	T	ENSG00000265212
rs10282493	A	ICA1	7	8196529	T	ENSG00000003147
rs1981715	A	ICA1	7	8249663	G	ENSG00000003147
rs3779356	A	AC007009.1	7	8298573	C	ENSG00000244239
rs3807808	C	AC007009.1	7	8299817	T	ENSG00000244239
rs1035096	A	AC007128.1	7	8316033	G	ENSG00000229970
rs538551614	C	RP4-594A5.1	7	8342667	T	ENSG00000272328
rs10250394	G	AC007128.1	7	8375948	T	ENSG00000229970
rs10262315	C	AC007128.1-NXPH1	7	8391115	T	{'ENSG00000122584', 'ENSG00000272328', 'ENSG00000229970'}
rs76285590	C	AC007128.1-NXPH1	7	8415666	T	{'ENSG00000122584', 'ENSG00000272328', 'ENSG00000229970'}
rs10247446	A	NXPH1	7	8478412	C	ENSG00000122584
rs17154768	A	NXPH1	7	8790445	G	ENSG00000122584
rs35335307	A	NXPH1-AC009500.2	7	8802508	T	{'ENSG00000236748', 'ENSG00000122584'}
rs17156505	A	NXPH1-AC009500.2	7	8890921	G	{'ENSG00000236748', 'ENSG00000122584'}
rs76177702	C	AC009500.2	7	8975369	T	ENSG00000236748
rs10274014	A	AC009500.2	7	8979839	G	ENSG00000236748
rs4720815	A	AC009500.2-RP4-668E10.2	7	9019826	G	{'ENSG00000236748', 'ENSG00000271526'}
rs4725158	A	AC009500.2-RP4-668E10.2	7	9101172	G	{'ENSG00000236748', 'ENSG00000271526'}
rs12672350	A	RP4-668E10.2	7	9119154	G	ENSG00000271526
rs7811399	C	RP4-668E10.2	7	9123026	T	ENSG00000271526
rs13312215	A	RP4-668E10.2-AC079756.1	7	9213427	G	{'ENSG00000264766', 'ENSG00000271526'}
rs10245938	A	RP4-668E10.2-AC079756.1	7	9569435	G	{'ENSG00000264766', 'ENSG00000271526'}
rs2709029	A	AC079756.1	7	9633590	C	ENSG00000264766
rs2709050	A	AC079756.1-GAPDHP68	7	9642449	G	{'ENSG00000233876', 'ENSG00000264766'}
rs1032873	C	GAPDHP68	7	9652280	T	ENSG00000233876
rs7804705	A	GAPDHP68-AC096553.5	7	9662066	G	{'ENSG00000271077', 'ENSG00000233876'}
rs1605052	A	AC096553.5	7	9677569	G	ENSG00000271077
rs12702930	C	AC096553.5-AC060834.2	7	9692331	T	{'ENSG00000271077', 'ENSG00000197320'}
rs320799	C	AC096553.5-AC060834.2	7	9736306	T	{'ENSG00000271077', 'ENSG00000197320'}
rs551910646	A	AC060834.2	7	9761461	C	ENSG00000197320
rs10046475	A	AC060834.3	7	9784406	G	ENSG00000234710
rs78742318	A	AC060834.3-GS1-69O6.1	7	9842253	G	{'ENSG00000270611', 'ENSG00000234710'}
rs1639734	A	AC060834.3-GS1-69O6.1	7	9870851	G	{'ENSG00000270611', 'ENSG00000234710'}
rs1639722	G	GS1-69O6.1	7	9886949	T	ENSG00000270611
rs2908000	C	GS1-69O6.1-AC006373.1	7	9898826	T	{'ENSG00000270611', 'ENSG00000235431'}
rs2971093	A	GS1-69O6.1-AC006373.1	7	9930130	G	{'ENSG00000270611', 'ENSG00000235431'}
rs17162255	C	AC006373.1	7	9996123	T	ENSG00000235431
rs2906454	A	AC006373.1	7	9998954	G	ENSG00000235431
rs117123118	C	AC006373.1-U3	7	10142982	T	{'ENSG00000212422', 'ENSG00000235431'}
rs7776660	C	AC006373.1-U3	7	10161885	T	{'ENSG00000212422', 'ENSG00000235431'}
rs10250361	A	U3	7	10261029	G	ENSG00000212422
rs181561429	A	U3-HSPA8P8	7	10285877	C	{'ENSG00000212422', 'ENSG00000229091'}
rs56273211	C	U3-HSPA8P8	7	10316299	T	{'ENSG00000212422', 'ENSG00000229091'}
rs6464004	C	HSPA8P8	7	10490093	T	ENSG00000229091
rs1608604	C	HSPA8P8-AC009945.4	7	10501614	T	{'ENSG00000234356', 'ENSG00000229091'}
rs7806938	A	HSPA8P8-AC009945.4	7	10510379	G	{'ENSG00000234356', 'ENSG00000229091'}
rs12538000	A	AC009945.4	7	10511240	G	ENSG00000234356
rs56374104	A	AC009945.4-AC004535.2	7	10528850	G	{'ENSG00000236414', 'ENSG00000234356'}
rs35561780	C	AC009945.4-AC004535.2	7	10652425	T	{'ENSG00000236414', 'ENSG00000234356'}
rs76016862	A	AC004535.2	7	10746832	G	ENSG00000236414
rs2214543	C	AC004535.2-Y_RNA	7	10796892	T	{'ENSG00000201774', 'ENSG00000236414'}
rs7459013	A	AC004535.2-Y_RNA	7	10887478	C	{'ENSG00000201774', 'ENSG00000236414'}
rs10226904	C	Y_RNA	7	10938739	T	ENSG00000201774
rs13229903	C	Y_RNA-NDUFA4	7	10952823	T	{'ENSG00000201774', 'ENSG00000189043'}
rs12670668	A	NDUFA4	7	10968955	G	ENSG00000189043
rs142345753	A	NDUFA4	7	10972739	T	ENSG00000189043
rs12537541	A	RP5-855F16.1	7	10976311	G	ENSG00000271185
rs1640708	A	RP5-855F16.1-PHF14	7	10991106	G	{'ENSG00000230370', 'ENSG00000271185', 'ENSG00000106443'}
rs10238895	A	RP5-855F16.1-PHF14	7	11005228	G	{'ENSG00000230370', 'ENSG00000271185', 'ENSG00000106443'}
rs77801652	C	AC005007.3	7	11043550	T	ENSG00000230370
rs2214858	C	PHF14	7	11090546	T	ENSG00000106443
rs146438877	A	PHF14	7	11195543	G	ENSG00000106443
rs6949211	C	AC004538.3	7	11231071	T	ENSG00000230333
rs1557858	C	AC004538.3	7	11255999	T	ENSG00000230333
rs10281444	C	NPM1P11	7	11298722	T	ENSG00000226827
rs6460798	A	NPM1P11	7	11300347	G	ENSG00000226827
rs1859225	G	AC004160.4	7	11441700	T	ENSG00000230435
rs10233249	C	AC004160.4	7	11442305	T	ENSG00000230435
rs1989990	A	THSD7A	7	11605298	C	ENSG00000005108
rs2526099	A	THSD7A	7	11677840	G	ENSG00000005108
rs6964003	C	AC073109.2	7	11858546	T	ENSG00000235920
rs7812280	G	THSD7A-TMEM106B	7	11925320	T	{'ENSG00000106460', 'ENSG00000230435', 'ENSG00000005108', 'ENSG00000235920'}
rs34562449	C	THSD7A-TMEM106B	7	11994774	T	{'ENSG00000106460', 'ENSG00000230435', 'ENSG00000005108', 'ENSG00000235920'}
rs5011438	C	TMEM106B	7	12268798	T	ENSG00000106460
rs3173615	C	TMEM106B	7	12269417	G	ENSG00000106460
rs185973230	C	TMEM106B-VWDE	7	12308754	T	{'ENSG00000106460', 'ENSG00000146530'}
rs57681723	C	TMEM106B-VWDE	7	12327782	T	{'ENSG00000106460', 'ENSG00000146530'}
rs2192828	A	VWDE	7	12376811	C	ENSG00000146530
rs6460939	C	VWDE	7	12406989	G	ENSG00000146530
rs10265751	A	VWDE-AC013470.6	7	12463808	T	{'ENSG00000146530', 'ENSG00000236048'}
rs113315427	C	VWDE-AC013470.6	7	12463889	T	{'ENSG00000146530', 'ENSG00000236048'}
rs191294280	A	AC013470.6-TAS2R2P	7	12523800	T	{'ENSG00000236048', 'ENSG00000203523'}
rs12671423	C	TAS2R2P	7	12526117	T	ENSG00000203523
rs10249671	C	AC013470.8	7	12547917	T	ENSG00000224667
rs4642539	A	AC005281.1	7	12555072	G	ENSG00000226690
rs74546953	A	AC005281.1	7	12564176	G	ENSG00000226690
rs140367020	G	AC005281.1-AC005281.2	7	12589200	T	{'ENSG00000226690', 'ENSG00000225606', 'ENSG00000006747', 'ENSG00000224667'}
rs11760555	C	AC005281.1-AC005281.2	7	12596535	T	{'ENSG00000226690', 'ENSG00000225606', 'ENSG00000006747', 'ENSG00000224667'}
rs2240572	A	SCIN	7	12610594	G	ENSG00000006747
rs73680855	C	AC005281.2	7	12611553	T	ENSG00000225606
rs1318978	A	SCIN	7	12661312	G	ENSG00000006747
rs10488225	C	AC011891.5	7	12693392	T	ENSG00000229233
rs34187140	C	AC011891.5-CTD-2320J21.1	7	12708363	G	{'ENSG00000229233', 'ENSG00000271253'}
rs12154646	A	AC011891.5-CTD-2320J21.1	7	12712226	G	{'ENSG00000229233', 'ENSG00000271253'}
rs6460972	A	CTD-2320J21.1	7	12721956	G	ENSG00000271253
rs3757443	A	ARL4A	7	12725678	C	ENSG00000122644
rs78464812	A	ARL4A	7	12732041	G	ENSG00000122644
rs2217801	C	SNORA64	7	12743592	T	ENSG00000199470
rs7790527	C	SNORA64-RN7SKP228	7	12891312	T	{'ENSG00000222974', 'ENSG00000199470'}
rs6959108	A	SNORA64-RN7SKP228	7	12906866	G	{'ENSG00000222974', 'ENSG00000199470'}
rs533140982	G	RN7SKP228	7	12913245	GA	ENSG00000222974
rs17166492	A	RN7SKP228-RBMX2P4	7	12934202	G	{'ENSG00000230879', 'ENSG00000222974'}
rs17166509	A	RN7SKP228-RBMX2P4	7	12951820	G	{'ENSG00000230879', 'ENSG00000222974'}
rs75795478	C	RBMX2P4	7	12959719	T	ENSG00000230879
rs34080	A	RBMX2P4	7	12963669	G	ENSG00000230879
rs187527072	G	RBMX2P4-AC011288.2	7	13057820	T	{'ENSG00000230879', 'ENSG00000229618', 'ENSG00000237713'}
rs17630460	C	RBMX2P4-AC011288.2	7	13086025	T	{'ENSG00000230879', 'ENSG00000229618', 'ENSG00000237713'}
rs6945107	G	AC011288.2	7	13230011	T	ENSG00000229618
rs11979221	A	AC011288.2	7	13283086	C	ENSG00000229618
rs12699479	A	AC006000.5	7	13390239	G	ENSG00000237713
rs535741037	A	AC006000.5	7	13405371	G	ENSG00000237713
rs2848848	A	AC011288.2-AC005019.3	7	13767139	G	{'ENSG00000224330', 'ENSG00000229618', 'ENSG00000237713'}
rs7787720	C	AC011288.2-AC005019.3	7	13886654	T	{'ENSG00000224330', 'ENSG00000229618', 'ENSG00000237713'}
rs12530627	A	AC005019.3	7	13889107	G	ENSG00000224330
rs17167582	C	AC005019.3	7	13890406	T	ENSG00000224330
rs17167596	A	AC005019.3-AC005019.2	7	13903976	G	{'ENSG00000224330', 'ENSG00000213875'}
rs79375394	A	AC005019.2	7	13910708	T	ENSG00000213875
rs58387	A	AC005019.2	7	13911746	G	ENSG00000213875
rs17167612	C	AC005019.2-ETV1	7	13917339	T	{'ENSG00000213875', 'ENSG00000006468'}
rs7788657	C	AC005019.2-ETV1	7	13922141	T	{'ENSG00000213875', 'ENSG00000006468'}
rs182720863	C	ETV1	7	13981805	T	ENSG00000006468
rs6946355	A	ETV1	7	13992460	G	ENSG00000006468
rs10262408	G	ETV1-Y_RNA	7	14036505	T	{'ENSG00000252374', 'ENSG00000006468'}
rs55997546	C	ETV1-Y_RNA	7	14037364	T	{'ENSG00000252374', 'ENSG00000006468'}
rs117925813	C	Y_RNA	7	14048270	T	ENSG00000252374
rs6946618	A	Y_RNA	7	14050371	G	ENSG00000252374
rs7800203	C	Y_RNA-RPL6P21	7	14059902	T	{'ENSG00000252374', 'ENSG00000223445'}
rs564071893	A	Y_RNA-RPL6P21	7	14103212	G	{'ENSG00000252374', 'ENSG00000223445'}
rs6461065	C	RPL6P21	7	14105880	T	ENSG00000223445
rs17691790	A	RPL6P21	7	14115836	G	ENSG00000223445
rs17167860	A	RPL6P21-DGKB	7	14141247	C	{'ENSG00000223445', 'ENSG00000233167', 'ENSG00000226323', 'ENSG00000136267', 'ENSG00000221428'}
rs2357843	A	RPL6P21-DGKB	7	14152977	C	{'ENSG00000223445', 'ENSG00000233167', 'ENSG00000226323', 'ENSG00000136267', 'ENSG00000221428'}
rs979868	C	DGKB	7	14185876	T	ENSG00000136267
rs13235993	A	EEF1A1P26	7	14233961	C	ENSG00000233167
rs10240641	A	EEF1A1P26	7	14234314	G	ENSG00000233167
rs12672825	C	DGKB	7	14309719	T	ENSG00000136267
rs1431525	C	DGKB	7	14507878	G	ENSG00000136267
rs17168299	C	DGKB	7	14646986	G	ENSG00000136267
rs17604022	A	DGKB	7	14675064	G	ENSG00000136267
rs10499462	C	DGKB	7	14757723	T	ENSG00000136267
rs35798503	C	AC006150.2	7	14810995	T	ENSG00000221428
rs56136469	C	AC006150.1	7	14850525	T	ENSG00000226323
rs112538930	C	AC006150.1	7	14859137	T	ENSG00000226323
rs4719429	C	DGKB	7	14895085	T	ENSG00000136267
rs7800343	A	AC006045.3	7	15021223	G	ENSG00000225816
rs12374901	C	AC006045.3	7	15024954	T	ENSG00000225816
rs2191349	G	AC006045.3-AC006458.3	7	15064309	T	{'ENSG00000225816', 'ENSG00000227489'}
rs1974620	C	AC006045.3-AC006458.3	7	15065467	T	{'ENSG00000225816', 'ENSG00000227489'}
rs12386767	C	AC006458.3	7	15108184	T	ENSG00000227489
rs115616218	G	AC006458.3-AGMO	7	15131592	T	{'ENSG00000227489', 'ENSG00000187546'}
rs2908336	C	AC006458.3-AGMO	7	15206460	T	{'ENSG00000227489', 'ENSG00000187546'}
rs556565890	A	AGMO	7	15287837	C	ENSG00000187546
rs79646641	G	AGMO	7	15439873	T	ENSG00000187546
rs6948002	A	AGMO-MEOX2	7	15614112	G	{'ENSG00000106511', 'ENSG00000237070', 'ENSG00000187546'}
rs10261443	C	AGMO-MEOX2	7	15634789	T	{'ENSG00000106511', 'ENSG00000237070', 'ENSG00000187546'}
rs3779405	A	MEOX2	7	15666171	T	ENSG00000106511
rs13240689	C	MEOX2	7	15692721	T	ENSG00000106511
rs116705802	A	AC005550.3	7	15703607	G	ENSG00000237070
rs547338264	A	MEOX2	7	15715295	G	ENSG00000106511
rs2190974	C	AC005550.5	7	15734109	G	ENSG00000225974
rs12056115	A	AC005550.5	7	15734821	G	ENSG00000225974
rs12669299	C	AC005550.4	7	15739044	T	ENSG00000229108
rs58334329	A	RPL36AP26	7	15744798	C	ENSG00000235828
rs4721455	C	RPL36AP26-AC006041.1	7	15849236	T	{'ENSG00000229379', 'ENSG00000235828'}
rs572099570	G	RPL36AP26-AC006041.1	7	15864507	T	{'ENSG00000229379', 'ENSG00000235828'}
rs17169097	A	AC006041.1	7	15879962	G	ENSG00000229379
rs17169104	C	AC006041.1	7	15883727	G	ENSG00000229379
rs800697	C	AC006041.1-RP11-196O16.1	7	16023756	T	{'ENSG00000229379', 'ENSG00000230981', 'ENSG00000273477'}
rs117853230	A	AC006041.1-RP11-196O16.1	7	16106288	C	{'ENSG00000229379', 'ENSG00000230981', 'ENSG00000273477'}
rs73289971	C	RP11-196O16.1	7	16132665	T	ENSG00000273477
rs41477654	C	RPL36AP29	7	16251754	T	ENSG00000224683
rs191270021	G	ISPD-AS1	7	16278106	T	ENSG00000229688
rs150805622	A	ISPD	7	16297859	G	ENSG00000214960
rs7458656	G	ISPD-AS1	7	16307092	T	ENSG00000229688
rs117432334	C	ISPD	7	16323216	T	ENSG00000214960
rs1882383	C	ISPD-SOSTDC1	7	16467968	T	{'ENSG00000214960', 'ENSG00000224683', 'ENSG00000171243', 'ENSG00000205858', 'ENSG00000229688', 'ENSG00000272537'}
rs77651623	C	ISPD-SOSTDC1	7	16481244	T	{'ENSG00000214960', 'ENSG00000224683', 'ENSG00000171243', 'ENSG00000205858', 'ENSG00000229688', 'ENSG00000272537'}
rs115024538	C	GS1-166A23.1	7	16514211	T	ENSG00000272537
rs2528473	A	GS1-166A23.1	7	16514374	G	ENSG00000272537
rs78137280	C	SOSTDC1	7	16540452	T	ENSG00000171243
rs4721509	A	SOSTDC1	7	16544344	G	ENSG00000171243
rs10256540	A	LRRC72	7	16596858	G	ENSG00000205858
rs475275	A	AC005014.5	7	16618816	G	ENSG00000224280
rs541415	C	LRRC72	7	16622785	T	ENSG00000205858
rs11768617	A	GS1-166A23.2	7	16632388	G	ENSG00000272361
rs523615	A	ANKMY2	7	16641749	C	ENSG00000106524
rs7782568	C	ANKMY2	7	16645456	T	ENSG00000106524
rs11771285	A	BZW2	7	16700447	G	ENSG00000136261
rs17169573	G	BZW2	7	16708028	T	ENSG00000136261
rs17169592	C	AC073333.8	7	16730542	T	ENSG00000235837
rs696281	G	AC073333.8	7	16731042	T	ENSG00000235837
rs12530487	A	AC073333.8-TSPAN13	7	16767117	G	{'ENSG00000106537', 'ENSG00000235837'}
rs1380379	A	AC073333.8-TSPAN13	7	16787169	C	{'ENSG00000106537', 'ENSG00000235837'}
rs59036719	A	TSPAN13	7	16790487	C	ENSG00000106537
rs76664514	C	TSPAN13	7	16791060	T	ENSG00000106537
rs28945083	A	AC073333.1	7	16831233	G	ENSG00000267906
rs7807394	A	AC073333.1	7	16833994	T	ENSG00000267906
rs2272246	C	AGR2	7	16834444	T	ENSG00000106541
rs706071	C	AGR2	7	16843465	T	ENSG00000106541
rs2061472	A	AGR2	7	16844938	G	ENSG00000106541
rs12672876	A	AGR2-RP11-455J15.1	7	16884311	G	{'ENSG00000106541', 'ENSG00000270593'}
rs11984271	A	RP11-455J15.1	7	16891553	G	ENSG00000270593
rs184928635	C	RP11-455J15.1	7	16891784	T	ENSG00000270593
rs2471908	A	RAD17P1	7	16907220	G	ENSG00000232400
rs12672303	C	AGR3	7	16910963	T	ENSG00000173467
rs9648222	A	AGR3	7	16922249	G	ENSG00000173467
rs6979038	A	AC098592.6	7	16927752	G	ENSG00000227965
rs7800062	A	AC098592.6	7	16932506	G	ENSG00000227965
rs17136841	A	AC098592.6-AC098592.7	7	16963044	G	{'ENSG00000227965', 'ENSG00000223867'}
rs77810888	A	AC098592.6-AC098592.7	7	16965905	C	{'ENSG00000227965', 'ENSG00000223867'}
rs10276006	G	AC098592.7	7	16973077	T	ENSG00000223867
rs1636744	C	AC098592.7-AC098592.8	7	16984280	T	{'ENSG00000223867', 'ENSG00000232841'}
rs34585474	C	AC098592.7-AC098592.8	7	17041434	T	{'ENSG00000223867', 'ENSG00000232841'}
rs6968865	A	AC098592.8-AC003075.4	7	17287269	T	{'ENSG00000106546', 'ENSG00000232841', 'ENSG00000237773'}
rs10275488	C	AC098592.8-AC003075.4	7	17303778	T	{'ENSG00000106546', 'ENSG00000232841', 'ENSG00000237773'}
rs140293134	C	AC003075.4	7	17340783	T	ENSG00000237773
rs12532771	A	AC003075.4	7	17341796	G	ENSG00000237773
rs150911949	G	AHR	7	17362191	T	ENSG00000106546
rs115852309	C	AHR	7	17373351	T	ENSG00000106546
rs73081750	C	AHR-SNORA63	7	17397149	T	{'ENSG00000106546', 'ENSG00000199473'}
rs2198497	A	SNORA63	7	17414133	G	ENSG00000199473
rs6461315	C	AC019117.1	7	17448444	T	ENSG00000236318
rs4721608	A	AC019117.1	7	17491836	C	ENSG00000236318
rs590197	C	AC019117.2	7	17499844	T	ENSG00000236039
rs606056	A	AC019117.2	7	17501082	C	ENSG00000236039
rs11772776	A	AC017060.1	7	17563282	G	ENSG00000226598
rs6949072	A	AC017060.1	7	17579238	C	ENSG00000226598
rs76128631	G	AC017060.1-AC006482.1	7	17628490	T	{'ENSG00000228675', 'ENSG00000226598'}
rs11770368	A	AC017060.1-AC006482.1	7	17713605	G	{'ENSG00000228675', 'ENSG00000226598'}
rs956758	A	AC006482.1	7	17719652	G	ENSG00000228675
rs78382628	C	AC006482.1	7	17723567	T	ENSG00000228675
rs2537587	C	AC006482.1-SNX13	7	17807119	T	{'ENSG00000228675', 'ENSG00000071189'}
rs2723520	C	AC006482.1-SNX13	7	17813677	T	{'ENSG00000228675', 'ENSG00000071189'}
rs2691582	C	SNX13	7	17829247	T	ENSG00000071189
rs4142995	G	SNX13	7	17919258	T	ENSG00000071189
rs4576329	A	RNMTL1P2	7	18007152	G	ENSG00000236195
rs12530608	A	RNMTL1P2-AC080080.1	7	18023617	G	{'ENSG00000265876', 'ENSG00000236195'}
rs12154596	C	RNMTL1P2-AC080080.1	7	18026304	T	{'ENSG00000265876', 'ENSG00000236195'}
rs12699935	C	AC080080.1	7	18034122	T	ENSG00000265876
rs12699949	A	AC080080.1-PRPS1L1	7	18044262	G	{'ENSG00000265876', 'ENSG00000229937'}
rs13232596	A	AC080080.1-PRPS1L1	7	18055120	G	{'ENSG00000265876', 'ENSG00000229937'}
rs3800961	A	PRPS1L1	7	18067082	G	ENSG00000229937
rs6977061	A	PRPS1L1-HDAC9	7	18079091	G	{'ENSG00000229937', 'ENSG00000221393', 'ENSG00000223030', 'ENSG00000225000', 'ENSG00000222164', 'ENSG00000226522', 'ENSG00000232492', 'ENSG00000048052'}
rs17138557	A	PRPS1L1-HDAC9	7	18086614	G	{'ENSG00000229937', 'ENSG00000221393', 'ENSG00000223030', 'ENSG00000225000', 'ENSG00000222164', 'ENSG00000226522', 'ENSG00000232492', 'ENSG00000048052'}
rs2697909	A	MIR1302-6	7	18164738	G	ENSG00000221393
rs1178370	G	MIR1302-6	7	18171029	T	ENSG00000221393
rs302168	A	HDAC9	7	18321863	G	ENSG00000048052
rs752545	A	AC091697.1	7	18335126	G	ENSG00000223030
rs78009447	C	AC010082.2	7	18464874	T	ENSG00000225000
rs10215908	A	RN7SKP266	7	18845072	G	ENSG00000222164
rs2024021	A	AC004744.3	7	18930130	G	ENSG00000226522
rs10247238	G	AC004744.3	7	18942904	T	ENSG00000226522
rs73083871	C	NPM1P13	7	18988341	T	ENSG00000232492
rs2526619	A	HDAC9	7	19046946	G	ENSG00000048052
rs12669496	C	HDAC9-TWIST1	7	19048472	T	{'ENSG00000122691', 'ENSG00000221393', 'ENSG00000232821', 'ENSG00000223030', 'ENSG00000225000', 'ENSG00000222164', 'ENSG00000226522', 'ENSG00000232492', 'ENSG00000048052'}
rs73071377	C	TWIST1	7	19080344	G	ENSG00000122691
rs2189000	A	TWIST1	7	19161218	G	ENSG00000122691
rs112920671	C	AC003986.7	7	19165301	T	ENSG00000236536
rs1157350	C	AC003986.7-AC003986.5	7	19172600	T	{'ENSG00000236536', 'ENSG00000146618', 'ENSG00000229533'}
rs28617551	C	AC003986.7-AC003986.5	7	19177876	G	{'ENSG00000236536', 'ENSG00000146618', 'ENSG00000229533'}
rs10257807	C	FERD3L	7	19186465	T	ENSG00000146618
rs67458171	A	AC003986.5	7	19190619	G	ENSG00000229533
rs75885209	C	AC003986.5-AC007091.1	7	19312440	G	{'ENSG00000223838', 'ENSG00000146618', 'ENSG00000229533'}
rs13243246	G	AC003986.5-AC007091.1	7	19355187	T	{'ENSG00000223838', 'ENSG00000146618', 'ENSG00000229533'}
rs7341436	C	AC007091.1	7	19448849	T	ENSG00000223838
rs11767221	A	AC007091.1	7	19609643	G	ENSG00000223838
rs17141701	A	AC007091.1-TWISTNB	7	19625314	G	{'ENSG00000223838', 'ENSG00000265932', 'ENSG00000105849'}
rs192924635	G	AC007091.1-TWISTNB	7	19680363	T	{'ENSG00000223838', 'ENSG00000265932', 'ENSG00000105849'}
rs150210720	A	TWISTNB	7	19733392	G	ENSG00000105849
rs6962595	A	TWISTNB	7	19739448	G	ENSG00000105849
rs2072186	C	MIR3146	7	19748007	T	ENSG00000265932
rs11972146	C	TWISTNB-TMEM196	7	19753789	G	{'ENSG00000221576', 'ENSG00000173452', 'ENSG00000265932', 'ENSG00000105849'}
rs10435066	C	AC004543.1	7	19763427	T	ENSG00000221576
rs2158382	G	TMEM196	7	19764946	T	ENSG00000173452
rs17452644	A	TMEM196	7	19791585	C	ENSG00000173452
rs11768339	C	TMEM196-AC004543.2	7	19841745	T	{'ENSG00000173452', 'ENSG00000221576', 'ENSG00000237921'}
rs62454516	C	TMEM196-AC004543.2	7	19846558	G	{'ENSG00000173452', 'ENSG00000221576', 'ENSG00000237921'}
rs7796933	A	AC004543.2	7	19852418	C	ENSG00000237921
rs17142054	A	AC004543.2	7	19862221	G	ENSG00000237921
rs6954595	A	AC004543.2-AC005062.2	7	19938943	C	{'ENSG00000213860', 'ENSG00000237921', 'ENSG00000267055', 'ENSG00000243004', 'ENSG00000183742'}
rs10278688	A	AC004543.2-AC005062.2	7	19939587	G	{'ENSG00000213860', 'ENSG00000237921', 'ENSG00000267055', 'ENSG00000243004', 'ENSG00000183742'}
rs11981439	A	RPL21P75	7	20038264	G	ENSG00000213860
rs38153	C	AC005062.2	7	20044601	T	ENSG00000243004
rs38152	A	RPL21P75	7	20047575	C	ENSG00000213860
rs2892970	C	RP11-486P11.1	7	20139644	T	ENSG00000267055
rs10259063	C	RP11-486P11.1	7	20142634	T	ENSG00000267055
rs77284673	G	AC005062.2	7	20172004	T	ENSG00000243004
rs3735615	C	MACC1	7	20180717	G	ENSG00000183742
rs3114447	C	MACC1	7	20216835	T	ENSG00000183742
rs6950624	A	AC005083.1-AC099342.1	7	20286696	G	{'ENSG00000233834', 'ENSG00000226097'}
rs2529033	C	AC005083.1-AC099342.1	7	20320305	T	{'ENSG00000233834', 'ENSG00000226097'}
rs3114431	A	AC099342.1	7	20347570	G	ENSG00000226097
rs35078555	C	AC099342.1-CTA-293F17.1	7	20356798	T	{'ENSG00000105855', 'ENSG00000271133', 'ENSG00000226097'}
rs117617741	A	AC099342.1-CTA-293F17.1	7	20361219	G	{'ENSG00000105855', 'ENSG00000271133', 'ENSG00000226097'}
rs2240046	C	CTA-293F17.1	7	20371273	G	ENSG00000271133
rs11452686	T	SNORD56	7	20414110	TA	ENSG00000200753
rs113114027	A	SNORD56	7	20418240	AT	ENSG00000200753
rs4256492	A	ITGB8	7	20441958	G	ENSG00000105855
rs2390314	A	ITGB8	7	20455978	T	ENSG00000105855
rs147400697	G	ITGB8-EEF1A1P27	7	20536539	T	{'ENSG00000105855', 'ENSG00000200753', 'ENSG00000179460'}
rs1989886	C	ITGB8-EEF1A1P27	7	20583122	T	{'ENSG00000105855', 'ENSG00000200753', 'ENSG00000179460'}
rs75715823	A	EEF1A1P27	7	20623352	C	ENSG00000179460
rs17143128	C	AC002486.2	7	20624890	T	ENSG00000231525
rs4721923	A	AC002486.2-ABCB5	7	20637721	C	{'ENSG00000223866', 'ENSG00000004846', 'ENSG00000231525'}
rs4719620	G	AC002486.2-ABCB5	7	20637759	T	{'ENSG00000223866', 'ENSG00000004846', 'ENSG00000231525'}
rs2106563	C	AC002486.3	7	20680449	T	ENSG00000223866
rs78155891	A	ABCB5	7	20706184	G	ENSG00000004846
rs144432775	G	ABCB5	7	20740356	T	ENSG00000004846
rs2286260	A	SP8	7	20821273	G	ENSG00000164651
rs34908430	C	SP8	7	20824614	T	ENSG00000164651
rs62453410	C	SP8-RPL23P8	7	20842686	T	{'ENSG00000164651', 'ENSG00000219451'}
rs2108520	A	SP8-RPL23P8	7	20844094	G	{'ENSG00000164651', 'ENSG00000219451'}
rs2709736	C	RPL23P8	7	20862302	T	ENSG00000219451
rs2709721	A	RPL23P8	7	20866097	C	ENSG00000219451
rs6965314	A	RPS26P30	7	20885792	G	ENSG00000234839
rs6948125	A	LINC01162	7	20930292	C	ENSG00000232790
rs17143466	G	LINC01162	7	20935024	T	ENSG00000232790
rs10215875	A	LINC01162-RN7SL542P	7	21129084	C	{'ENSG00000243633', 'ENSG00000234839', 'ENSG00000232790'}
rs1881960	A	LINC01162-RN7SL542P	7	21227964	G	{'ENSG00000243633', 'ENSG00000234839', 'ENSG00000232790'}
rs138617575	C	RN7SL542P	7	21254161	T	ENSG00000243633
rs7779989	A	ASS1P11	7	21265984	G	ENSG00000225308
rs17144110	C	ASS1P11-RNU1-15P	7	21279952	T	{'ENSG00000225308', 'ENSG00000195024'}
rs12538807	A	ASS1P11-RNU1-15P	7	21336363	C	{'ENSG00000225308', 'ENSG00000195024'}
rs118050756	C	RNU1-15P	7	21422398	T	ENSG00000195024
rs75160507	G	RNU1-15P	7	21424006	T	ENSG00000195024
rs17201964	A	RNU1-15P-AC005094.2	7	21432447	G	{'ENSG00000195024', 'ENSG00000229949'}
rs6947410	A	AC005094.2	7	21443716	G	ENSG00000229949
rs77491464	A	AC005094.2-AC004595.1	7	21446595	C	{'ENSG00000266862', 'ENSG00000229949'}
rs253429	C	AC005094.2-AC004595.1	7	21451262	T	{'ENSG00000266862', 'ENSG00000229949'}
rs39298	C	AC004595.1	7	21460818	T	ENSG00000266862
rs17144435	A	SP4	7	21485186	G	ENSG00000105866
rs2282897	G	MIR1183	7	21513514	T	ENSG00000221783
rs6980423	A	SP4	7	21530686	C	ENSG00000105866
rs10277163	A	SP4-DNAH11	7	21569089	G	{'ENSG00000221783', 'ENSG00000164649', 'ENSG00000105866', 'ENSG00000105877'}
rs548516523	C	SP4-DNAH11	7	21577635	T	{'ENSG00000221783', 'ENSG00000164649', 'ENSG00000105866', 'ENSG00000105877'}
rs2285943	G	DNAH11	7	21582963	T	ENSG00000105877
rs12700287	C	DNAH11	7	21612620	G	ENSG00000105877
rs11773573	C	DNAH11	7	21710425	T	ENSG00000105877
rs7793481	A	DNAH11	7	21816118	G	ENSG00000105877
rs2189021	C	DNAH11	7	21816855	T	ENSG00000105877
rs7788531	A	DNAH11	7	21845280	G	ENSG00000105877
rs4392794	A	DNAH11	7	21929575	C	ENSG00000105877
rs12537531	C	DNAH11	7	21932044	T	ENSG00000105877
rs4484586	C	DNAH11	7	21933945	G	ENSG00000105877
rs7808371	A	CDCA7L	7	21936857	T	ENSG00000164649
rs4636103	C	CDCA7L	7	21937988	T	ENSG00000164649
rs6973505	C	CDCA7L	7	21948354	T	ENSG00000164649
rs59795414	A	CDCA7L	7	21982787	C	ENSG00000164649
rs10215467	A	CDCA7L-RAPGEF5	7	22100477	G	{'ENSG00000164649', 'ENSG00000251993', 'ENSG00000136237'}
rs11760455	C	CDCA7L-RAPGEF5	7	22148016	T	{'ENSG00000164649', 'ENSG00000251993', 'ENSG00000136237'}
rs7811895	C	RAPGEF5	7	22155760	T	ENSG00000136237
rs4507656	C	RAPGEF5	7	22156538	G	ENSG00000136237
rs12673717	A	RNA5SP227	7	22334627	G	ENSG00000251993
rs533618670	C	RAPGEF5-AC099759.1	7	22407595	T	{'ENSG00000251993', 'ENSG00000136237', 'ENSG00000263927'}
rs60318095	C	AC099759.1	7	22416642	T	ENSG00000263927
rs117084004	A	AC099759.1-STEAP1B	7	22443804	G	{'ENSG00000263927', 'ENSG00000232949', 'ENSG00000105889', 'ENSG00000232759', 'ENSG00000233476', 'ENSG00000225541'}
rs2686511	G	AC099759.1-STEAP1B	7	22450818	T	{'ENSG00000263927', 'ENSG00000232949', 'ENSG00000105889', 'ENSG00000232759', 'ENSG00000233476', 'ENSG00000225541'}
rs28447531	A	STEAP1B	7	22470023	C	ENSG00000105889
rs185578153	C	EEF1A1P6	7	22547925	T	ENSG00000233476
rs535332996	C	STEAP1B	7	22569149	T	ENSG00000105889
rs74656999	A	AC002480.3	7	22598334	G	ENSG00000232759
rs984181	A	AC002480.5	7	22621500	G	ENSG00000225541
rs6962836	A	AC002480.5	7	22705474	G	ENSG00000225541
rs2157958	C	AC002480.2	7	22706707	T	ENSG00000238033
rs6949149	G	AC002480.2-AC073072.5	7	22749157	T	{'ENSG00000179428', 'ENSG00000238033', 'ENSG00000136244'}
rs1880241	A	AC002480.2-AC073072.5	7	22759469	G	{'ENSG00000179428', 'ENSG00000238033', 'ENSG00000136244'}
rs1800795	C	IL6	7	22766645	G	ENSG00000136244
rs2069837	A	AC073072.5	7	22768027	G	ENSG00000179428
rs2066992	G	AC073072.5	7	22768249	T	ENSG00000179428
rs35610689	A	IL6	7	22773820	G	ENSG00000136244
rs56053938	A	IL6-AC073072.6	7	22777188	G	{'ENSG00000136244', 'ENSG00000228803'}
rs55941116	C	AC073072.6	7	22787585	T	ENSG00000228803
rs7801406	A	AC073072.6	7	22788274	G	ENSG00000228803
rs75943470	A	AC073072.6-AC073072.7	7	22802027	G	{'ENSG00000234513', 'ENSG00000228803'}
rs7782803	A	AC073072.6-AC073072.7	7	22803560	G	{'ENSG00000234513', 'ENSG00000228803'}
rs10265548	A	AC073072.7	7	22812578	C	ENSG00000234513
rs10270171	A	AC073072.7	7	22813879	C	ENSG00000234513
rs10225286	A	AC073072.7-TOMM7	7	22827655	G	{'ENSG00000196683', 'ENSG00000234513'}
rs12673996	C	AC073072.7-TOMM7	7	22833400	T	{'ENSG00000196683', 'ENSG00000234513'}
rs9942684	A	TOMM7	7	22849145	G	ENSG00000196683
rs2270108	A	TOMM7	7	22862131	C	ENSG00000196683
rs6461672	A	TOMM7-AC005682.5	7	22872502	G	{'ENSG00000228649', 'ENSG00000196683', 'ENSG00000221740'}
rs61542988	C	TOMM7-AC005682.5	7	22882291	T	{'ENSG00000228649', 'ENSG00000196683', 'ENSG00000221740'}
rs1990279	A	AC005682.5	7	22890742	G	ENSG00000228649
rs73080352	G	SNORD93	7	22898849	T	ENSG00000221740
rs187198587	C	AC005682.5	7	22906004	T	ENSG00000228649
rs114447102	A	AC005682.6	7	22907261	G	ENSG00000226329
rs4236309	A	AC005682.6	7	22916280	C	ENSG00000226329
rs7779799	C	AC005682.7	7	22919329	T	ENSG00000226279
rs4722198	A	AC005682.8	7	22933477	G	ENSG00000235664
rs2270101	A	AC005682.8	7	22936004	G	ENSG00000235664
rs6415247	A	FAM126A	7	22978146	C	ENSG00000122591
rs2286492	A	FAM126A	7	22985010	C	ENSG00000122591
rs12700406	C	FAM126A-KLHL7-AS1	7	23061108	T	{'ENSG00000122591', 'ENSG00000230658'}
rs6461687	A	FAM126A-KLHL7-AS1	7	23116580	G	{'ENSG00000122591', 'ENSG00000230658'}
rs78614415	G	KLHL7-AS1	7	23149243	T	ENSG00000230658
rs766472348	A	KLHL7	7	23180021	C	ENSG00000122550
rs1881202	C	KLHL7	7	23193508	T	ENSG00000122550
rs858245	A	NUPL2	7	23222727	C	ENSG00000136243
rs858238	C	NUPL2	7	23239133	T	ENSG00000136243
rs858234	G	AC005082.12	7	23240815	T	ENSG00000226816
rs858285	C	AC005082.12	7	23249518	T	ENSG00000226816
rs140250348	A	AC005082.12-GPNMB	7	23258732	G	{'ENSG00000136235', 'ENSG00000226816'}
rs199347	A	GPNMB	7	23293746	G	ENSG00000136235
rs199351	A	GPNMB	7	23300049	C	ENSG00000136235
rs199658	C	GPNMB-MALSU1	7	23330362	T	{'ENSG00000136235', 'ENSG00000156928', 'ENSG00000136231'}
rs466225	G	GPNMB-MALSU1	7	23332403	T	{'ENSG00000136235', 'ENSG00000156928', 'ENSG00000136231'}
rs464336	A	MALSU1	7	23334755	G	ENSG00000156928
rs17740440	C	MALSU1	7	23355241	T	ENSG00000156928
rs433395	G	AC021876.4	7	23401955	T	ENSG00000232627
rs375092	A	IGF2BP3	7	23420767	C	ENSG00000136231
rs73281643	A	SNORD65	7	23431392	C	ENSG00000212264
rs78840640	C	SNORD65	7	23434606	G	ENSG00000212264
rs12540730	A	IGF2BP3	7	23483815	G	ENSG00000136231
rs10950949	A	AC079780.3	7	23519260	C	ENSG00000236654
rs12538407	A	AC079780.3	7	23521316	G	ENSG00000236654
rs531394881	C	RPS2P32	7	23528543	G	ENSG00000232818
rs531937543	C	Y_RNA	7	23530791	T	ENSG00000200847
rs536895095	C	TRA2A	7	23547864	T	ENSG00000164548
rs28558701	A	TRA2A	7	23557850	G	ENSG00000164548
rs6461715	A	TRA2A-AC006026.9	7	23579115	G	{'ENSG00000224785', 'ENSG00000164548'}
rs11773147	A	TRA2A-AC006026.9	7	23589186	G	{'ENSG00000224785', 'ENSG00000164548'}
rs188081801	C	AC006026.9	7	23604168	T	ENSG00000224785
rs11772571	C	AC006026.9-AC006026.10	7	23611047	T	{'ENSG00000224785', 'ENSG00000232553'}
rs150955441	A	AC006026.10	7	23622861	G	ENSG00000232553
rs6963490	A	AC006026.10	7	23629635	G	ENSG00000232553
rs150346195	C	AC006026.10-CCDC126	7	23631589	T	{'ENSG00000232553', 'ENSG00000169193', 'ENSG00000227436'}
rs12700451	G	CCDC126	7	23648714	T	ENSG00000169193
rs1586127	C	FCF1P1	7	23656394	T	ENSG00000227436
rs79175142	C	FCF1P1	7	23656604	T	ENSG00000227436
rs6946740	A	AC006026.12	7	23693730	G	ENSG00000228953
rs17148243	C	AC006026.12	7	23695195	T	ENSG00000228953
rs78933016	A	AC006026.12-AC006026.1	7	23700488	G	{'ENSG00000228953', 'ENSG00000223275'}
rs6942894	A	AC006026.1	7	23708900	C	ENSG00000223275
rs140017989	C	FAM221A	7	23715488	T	ENSG00000188732
rs2191304	C	FAM221A	7	23717544	G	ENSG00000188732
rs4722244	C	AC006026.13	7	23720985	T	ENSG00000234286
rs11980860	G	TPT1P7	7	23851853	T	ENSG00000231328
rs7777396	A	STK31	7	23857287	G	ENSG00000196335
rs369211076	C	STK31	7	23864700	T	ENSG00000196335
rs73089093	C	STK31-AC009508.1	7	23882411	G	{'ENSG00000238849', 'ENSG00000227930', 'ENSG00000234800', 'ENSG00000231328', 'ENSG00000196335'}
rs2188848	A	STK31-AC009508.1	7	23884697	G	{'ENSG00000238849', 'ENSG00000227930', 'ENSG00000234800', 'ENSG00000231328', 'ENSG00000196335'}
rs2390849	C	snoU13	7	23934969	T	ENSG00000238849
rs7788517	A	AC009508.1	7	23941735	G	ENSG00000227930
rs17148506	C	AC009508.1-RNA5SP228	7	23955287	T	{'ENSG00000252041', 'ENSG00000227930', 'ENSG00000238849'}
rs10234716	A	AC009508.1-RNA5SP228	7	24081855	G	{'ENSG00000252041', 'ENSG00000227930', 'ENSG00000238849'}
rs6952104	C	RNA5SP228	7	24171927	T	ENSG00000252041
rs113252457	C	RNA5SP228-AC004485.3	7	24217794	T	{'ENSG00000252041', 'ENSG00000228944'}
rs11973438	A	RNA5SP228-AC004485.3	7	24227619	G	{'ENSG00000252041', 'ENSG00000228944'}
rs6957638	A	AC004485.3	7	24290999	G	ENSG00000228944
rs16172	A	AC004485.3	7	24297325	G	ENSG00000228944
rs16166	A	snoU13	7	24302220	G	ENSG00000239098
rs2722406	C	snoU13-NPY	7	24306762	T	{'ENSG00000122585', 'ENSG00000239098'}
rs1073317	A	NPY	7	24321101	G	ENSG00000122585
rs112776673	C	NPY-RNU6-1103P	7	24519504	T	{'ENSG00000122585', 'ENSG00000206877'}
rs188709108	A	NPY-RNU6-1103P	7	24571398	G	{'ENSG00000122585', 'ENSG00000206877'}
rs151165364	A	RNU6-1103P	7	24577872	G	ENSG00000206877
rs2529055	A	RNU6-1103P-MPP6	7	24590331	G	{'ENSG00000271330', 'ENSG00000105926', 'ENSG00000271096', 'ENSG00000206877'}
rs1024560	A	RNU6-1103P-MPP6	7	24605957	C	{'ENSG00000271330', 'ENSG00000105926', 'ENSG00000271096', 'ENSG00000206877'}
rs142349368	A	MPP6	7	24623137	C	ENSG00000105926
rs10486428	A	SUMO2P14	7	24627942	G	ENSG00000271096
rs143108113	A	MPP6	7	24685137	T	ENSG00000105926
rs2108298	A	CTA-298G8.2	7	24717951	G	ENSG00000271330
rs563401430	A	CTA-298G8.2	7	24719107	G	ENSG00000271330
rs11509139	A	DFNA5	7	24781080	G	ENSG00000105928
rs2521769	A	DFNA5	7	24784485	G	ENSG00000105928
rs185010332	C	DFNA5-OSBPL3	7	24821950	T	{'ENSG00000238976', 'ENSG00000234999', 'ENSG00000105928', 'ENSG00000070882'}
rs2391000	C	DFNA5-OSBPL3	7	24828055	T	{'ENSG00000238976', 'ENSG00000234999', 'ENSG00000105928', 'ENSG00000070882'}
rs1012775	A	OSBPL3	7	24848829	G	ENSG00000070882
rs13241517	A	OSBPL3	7	24868252	G	ENSG00000070882
rs185044992	C	AC004016.1	7	24940407	T	ENSG00000238976
rs113871764	A	AC004016.1	7	24940654	G	ENSG00000238976
rs142	G	AC004016.2	7	24947024	T	ENSG00000234999
rs116997068	G	AC004016.2	7	24950896	T	ENSG00000234999
rs1990012	C	OSBPL3-CYCS	7	25079962	T	{'ENSG00000238976', 'ENSG00000172115', 'ENSG00000234999', 'ENSG00000070882'}
rs12673033	A	OSBPL3-CYCS	7	25132897	G	{'ENSG00000238976', 'ENSG00000172115', 'ENSG00000234999', 'ENSG00000070882'}
rs12700583	A	CYCS	7	25157307	G	ENSG00000172115
rs12535348	C	C7orf31	7	25194753	T	ENSG00000153790
rs190025832	A	C7orf31	7	25209086	C	ENSG00000153790
rs78782817	A	AC004129.7	7	25225255	G	ENSG00000234406
rs1073579	C	AC004129.7	7	25229386	T	ENSG00000234406
rs11766477	G	AC004129.7-AC004129.9	7	25235329	T	{'ENSG00000234406', 'ENSG00000213798'}
rs10263792	A	AC004129.9	7	25255736	C	ENSG00000213798
rs2717888	C	AC004129.9-NPVF	7	25258009	T	{'ENSG00000105954', 'ENSG00000213798'}
rs978095	C	NPVF	7	25264556	T	ENSG00000105954
rs74655976	C	NPVF	7	25268650	T	ENSG00000105954
rs2717917	C	NPVF-U3	7	25291812	T	{'ENSG00000202233', 'ENSG00000105954'}
rs10270309	A	NPVF-U3	7	25298283	G	{'ENSG00000202233', 'ENSG00000105954'}
rs6980227	C	U3	7	25303759	T	ENSG00000202233
rs75131096	C	TSEN15P3	7	25308104	T	ENSG00000234922
rs6461855	G	TSEN15P3-AC003985.1	7	25331860	T	{'ENSG00000233824', 'ENSG00000234922'}
rs6966737	G	TSEN15P3-AC003985.1	7	25354077	T	{'ENSG00000233824', 'ENSG00000234922'}
rs10252578	C	AC003985.1	7	25365550	T	ENSG00000233824
rs73691544	C	AC003985.1	7	25367575	T	ENSG00000233824
rs116721931	A	AC003985.1-RP5-978I12.1	7	25384501	G	{'ENSG00000233824', 'ENSG00000260951'}
rs117130092	A	AC003985.1-RP5-978I12.1	7	25391323	G	{'ENSG00000233824', 'ENSG00000260951'}
rs3928127	C	RP5-978I12.1	7	25394838	T	ENSG00000260951
rs289997	C	RP5-978I12.1-AC091705.1	7	25569548	T	{'ENSG00000227386', 'ENSG00000260951'}
rs4722480	C	RP5-978I12.1-AC091705.1	7	25573539	T	{'ENSG00000227386', 'ENSG00000260951'}
rs2860251	A	AC091705.1	7	25582702	G	ENSG00000227386
rs7778975	C	AC091705.1	7	25593224	T	ENSG00000227386
rs76958973	C	AC091705.1-AC091705.2	7	25604123	T	{'ENSG00000227386', 'ENSG00000222101'}
rs2938115	A	AC091705.2	7	25606484	G	ENSG00000222101
rs208543	A	AC091705.2-AC003090.1	7	25618760	G	{'ENSG00000223561', 'ENSG00000222101', 'ENSG00000239622'}
rs73691319	C	AC003090.1	7	25660544	T	ENSG00000223561
rs87	A	AC003090.1	7	25699861	G	ENSG00000223561
rs2014749	A	CTA-242H14.1	7	25729808	G	ENSG00000239622
rs149385397	C	AC003090.1-CTD-2227E11.1	7	25875554	T	{'ENSG00000223561', 'ENSG00000270933', 'ENSG00000239622'}
rs17729097	A	AC003090.1-CTD-2227E11.1	7	25948240	G	{'ENSG00000223561', 'ENSG00000270933', 'ENSG00000239622'}
rs9639523	G	CTD-2227E11.1	7	25991977	T	ENSG00000270933
rs10642257	A	CTD-2227E11.1	7	25992323	AAGGCC	ENSG00000270933
rs7780562	A	MIR148A-AC004520.1	7	26022414	C	{'ENSG00000199085', 'ENSG00000266430'}
rs2893236	C	MIR148A-AC004520.1	7	26038458	T	{'ENSG00000199085', 'ENSG00000266430'}
rs112162625	C	AC004520.1	7	26095370	T	ENSG00000266430
rs6945071	A	AC004520.1-NFE2L3	7	26122423	G	{'ENSG00000273237', 'ENSG00000050344', 'ENSG00000266430'}
rs10280910	A	AC004520.1-NFE2L3	7	26156119	C	{'ENSG00000273237', 'ENSG00000050344', 'ENSG00000266430'}
rs10238831	A	CTB-119C2.1	7	26210803	G	ENSG00000273237
rs17153360	A	NFE2L3	7	26224098	G	ENSG00000050344
rs17153367	A	NFE2L3	7	26227948	C	ENSG00000050344
rs4273	C	HNRNPA2B1	7	26230289	T	ENSG00000122566
rs2070601	A	HNRNPA2B1	7	26232583	G	ENSG00000122566
rs11971308	A	CBX3	7	26237609	C	ENSG00000122565
rs11983671	A	CBX3	7	26255949	G	ENSG00000122565
rs12112911	C	CBX3-AC010677.5	7	26297445	T	{'ENSG00000122565', 'ENSG00000232383'}
rs7779678	A	CBX3-AC010677.5	7	26300992	C	{'ENSG00000122565', 'ENSG00000232383'}
rs12700720	G	AC010677.5	7	26318396	T	ENSG00000232383
rs2562793	A	AC010677.5-SNX10	7	26326084	G	{'ENSG00000232383', 'ENSG00000225792', 'ENSG00000086300'}
rs17153435	G	SNX10	7	26359227	T	ENSG00000086300
rs12531745	A	SNX10	7	26364181	G	ENSG00000086300
rs12669686	A	SNX10	7	26373532	T	ENSG00000086300
rs6461931	A	SNX10	7	26391892	G	ENSG00000086300
rs201871983	G	AC004540.4	7	26416637	GCT	ENSG00000225792
rs60600323	C	AC004540.4-AC004540.5	7	26422934	T	{'ENSG00000214870', 'ENSG00000225792'}
rs75290200	C	AC004540.4-AC004540.5	7	26430969	T	{'ENSG00000214870', 'ENSG00000225792'}
rs7777722	C	AC004540.5	7	26488551	T	ENSG00000214870
rs6942978	G	AC004540.5	7	26528791	T	ENSG00000214870
rs886716	A	AC004540.5-KIAA0087	7	26557618	G	{'ENSG00000214870', 'ENSG00000122548'}
rs10240247	G	AC004540.5-KIAA0087	7	26559492	T	{'ENSG00000214870', 'ENSG00000122548'}
rs12539918	G	KIAA0087	7	26573898	T	ENSG00000122548
rs17153901	C	KIAA0087-AC004947.2	7	26586153	T	{'ENSG00000233760', 'ENSG00000122548'}
rs735598	A	AC004947.2	7	26588721	C	ENSG00000233760
rs56265974	A	AC004947.2	7	26594046	G	ENSG00000233760
rs117825171	G	AC004947.2-C7orf71	7	26646814	T	{'ENSG00000233760', 'ENSG00000222004'}
rs1557989	C	AC004947.2-C7orf71	7	26655560	T	{'ENSG00000233760', 'ENSG00000222004'}
rs10242687	C	C7orf71	7	26690417	T	ENSG00000222004
rs11971041	A	C7orf71-SKAP2	7	26698848	G	{'ENSG00000213787', 'ENSG00000005020', 'ENSG00000222004', 'ENSG00000226059'}
rs7799519	A	C7orf71-SKAP2	7	26699295	G	{'ENSG00000213787', 'ENSG00000005020', 'ENSG00000222004', 'ENSG00000226059'}
rs6961653	C	SKAP2	7	26781080	T	ENSG00000005020
rs10486478	C	SKAP2	7	26819465	T	ENSG00000005020
rs117435545	C	HMGB3P20	7	27020453	T	ENSG00000226059
rs151175050	A	SKAP2-AC004079.1	7	27047557	T	{'ENSG00000213787', 'ENSG00000005020', 'ENSG00000226059', 'ENSG00000266055'}
rs2522824	A	AC004079.1	7	27061793	C	ENSG00000266055
rs2522822	C	TPM3P4	7	27068491	G	ENSG00000214869
rs144334596	C	TPM3P4-NHP2P2	7	27078973	T	{'ENSG00000214869', 'ENSG00000213786'}
rs187136683	A	NHP2P2	7	27084648	G	ENSG00000213786
rs189833432	C	NHP2P2	7	27091015	G	ENSG00000213786
rs17427421	C	NHP2P2-HOXA1	7	27118974	T	{'ENSG00000213786', 'ENSG00000233429', 'ENSG00000105991'}
rs12700785	C	HOTAIRM1	7	27131573	T	ENSG00000233429
rs74458426	C	HOTAIRM1	7	27134638	T	ENSG00000233429
rs10951154	C	HOXA1	7	27135314	T	ENSG00000105991
rs6668	C	HOXA1	7	27138183	T	ENSG00000105991
rs1725074	C	HOXA2	7	27144921	T	ENSG00000105996
rs6948297	A	HOXA-AS2	7	27149404	G	ENSG00000253552
rs17471429	C	HOXA3	7	27156961	T	ENSG00000105997
rs3213847	C	HOXA3	7	27162535	G	ENSG00000105997
rs1801085	A	RP1-170O19.22	7	27168590	G	ENSG00000273433
rs6944900	A	HOXA4	7	27173743	G	ENSG00000197576
rs17471965	C	HOXA-AS3	7	27177054	T	ENSG00000254369
rs62454415	C	HOXA5	7	27183530	G	ENSG00000106004
rs4719885	C	HOXA5	7	27185723	G	ENSG00000106004
rs146378191	C	HOXA6	7	27191426	T	ENSG00000106006
rs62454420	A	HOXA6	7	27191804	G	ENSG00000106006
rs2301720	A	HOXA7	7	27196069	C	ENSG00000122592
rs4722665	A	HOXA7	7	27197319	G	ENSG00000122592
rs10259620	A	HOXA9	7	27202289	G	ENSG00000078399
rs17427791	A	HOXA9	7	27206197	G	ENSG00000078399
rs75889309	G	MIR196B	7	27214147	T	ENSG00000207584
rs17437467	C	HOXA10	7	27217711	T	ENSG00000253293
rs7806799	A	HOXA10	7	27217746	G	ENSG00000253293
rs6461992	A	RP1-170O19.20	7	27220831	G	ENSG00000257184
rs7801581	C	RP1-170O19.20	7	27223771	T	ENSG00000257184
rs189589409	C	HOXA11	7	27225619	T	ENSG00000005073
rs4722670	C	HOXA11	7	27229549	T	ENSG00000005073
rs4722672	C	HOXA11-AS	7	27231762	T	ENSG00000240990
rs551212204	C	RP1-170O19.14	7	27233157	T	ENSG00000253508
rs2189239	C	HOXA13	7	27237453	T	ENSG00000106031
rs2071265	C	HOTTIP	7	27238691	G	ENSG00000243766
rs2023843	C	HOXA13	7	27243221	T	ENSG00000106031
rs929250	G	HOTTIP	7	27245101	T	ENSG00000243766
rs6958837	A	HOTTIP-RP1-170O19.17	7	27252246	C	{'ENSG00000253308', 'ENSG00000243766'}
rs191213091	C	HOTTIP-RP1-170O19.17	7	27263356	T	{'ENSG00000253308', 'ENSG00000243766'}
rs11425126	T	RP1-170O19.17	7	27274312	TA	ENSG00000253308
rs12700795	C	RP1-170O19.17	7	27275804	G	ENSG00000253308
rs11977099	C	EVX1-AS	7	27287536	T	ENSG00000253405
rs142106866	C	EVX1	7	27293363	T	ENSG00000106038
rs7794193	A	EVX1	7	27294701	G	ENSG00000106038
rs563423208	A	EVX1-RPL35P4	7	27297394	T	{'ENSG00000106038', 'ENSG00000213783'}
rs7808467	C	EVX1-RPL35P4	7	27303050	T	{'ENSG00000106038', 'ENSG00000213783'}
rs7786992	A	RPL35P4	7	27309107	G	ENSG00000213783
rs529212114	C	RPL35P4	7	27309689	CTT	ENSG00000213783
rs7800053	A	RPL35P4-HNRNPA1P73	7	27316640	G	{'ENSG00000236569', 'ENSG00000213783'}
rs17428471	G	RPL35P4-HNRNPA1P73	7	27337867	T	{'ENSG00000236569', 'ENSG00000213783'}
rs17438445	C	HNRNPA1P73	7	27363801	T	ENSG00000236569
rs17473999	C	HNRNPA1P73	7	27368442	T	ENSG00000236569
rs11563992	G	HNRNPA1P73-AC004009.3	7	27380936	T	{'ENSG00000236569', 'ENSG00000224322'}
rs6462010	A	HNRNPA1P73-AC004009.3	7	27390953	G	{'ENSG00000236569', 'ENSG00000224322'}
rs1055182	C	AC004009.3	7	27420533	T	ENSG00000224322
rs4722698	A	AC004009.3	7	27448279	C	ENSG00000224322
rs10226397	C	AC004009.3-EIF4HP1	7	27472092	G	{'ENSG00000233830', 'ENSG00000224322'}
rs10249757	C	AC004009.3-EIF4HP1	7	27482830	T	{'ENSG00000233830', 'ENSG00000224322'}
rs12668786	A	EIF4HP1	7	27499184	G	ENSG00000233830
rs17743751	C	EIF4HP1	7	27499198	T	ENSG00000233830
rs28581933	G	PSMC1P2	7	27506114	T	ENSG00000213781
rs10499577	A	PSMC1P2-AC073150.6	7	27507833	G	{'ENSG00000235574', 'ENSG00000213781'}
rs1404281	C	PSMC1P2-AC073150.6	7	27518845	T	{'ENSG00000235574', 'ENSG00000213781'}
rs17155361	C	AC073150.6	7	27528077	T	ENSG00000235574
rs542182052	A	AC073150.6-HIBADH	7	27545170	G	{'ENSG00000106049', 'ENSG00000235574'}
rs10951169	A	AC073150.6-HIBADH	7	27555914	G	{'ENSG00000106049', 'ENSG00000235574'}
rs6956484	A	HIBADH	7	27564862	C	ENSG00000106049
rs13244903	A	HIBADH	7	27688911	G	ENSG00000106049
rs180783459	A	HIBADH-AC004549.6	7	27715421	T	{'ENSG00000106049', 'ENSG00000229893', 'ENSG00000106052'}
rs192803942	C	HIBADH-AC004549.6	7	27727074	T	{'ENSG00000106049', 'ENSG00000229893', 'ENSG00000106052'}
rs17155705	A	TAX1BP1	7	27775705	C	ENSG00000106052
rs144143451	A	AC004549.6	7	27782386	G	ENSG00000229893
rs17685046	C	AC004549.6	7	27782891	T	ENSG00000229893
rs6979972	A	TAX1BP1	7	27875454	G	ENSG00000106052
rs145374744	C	JAZF1	7	27936300	G	ENSG00000153814
rs2189965	C	JAZF1	7	28172014	T	ENSG00000153814
rs2158799	C	JAZF1-AS1	7	28277107	G	ENSG00000234336
rs849338	A	JAZF1-AS1	7	28285580	C	ENSG00000234336
rs62449592	A	JAZF1-AS1-AC005017.2	7	28294241	G	{'ENSG00000234336', 'ENSG00000174495'}
rs11378565	C	JAZF1-AS1-AC005017.2	7	28312664	CA	{'ENSG00000234336', 'ENSG00000174495'}
rs73686128	C	AC005017.2	7	28321197	T	ENSG00000174495
rs148763751	C	AC005017.2	7	28322784	G	ENSG00000174495
rs34349268	C	AC005017.2-CREB5	7	28328363	T	{'ENSG00000225286', 'ENSG00000146592', 'ENSG00000174495'}
rs79615080	G	AC005017.2-CREB5	7	28332087	T	{'ENSG00000225286', 'ENSG00000146592', 'ENSG00000174495'}
rs10239606	C	CREB5	7	28396067	T	ENSG00000146592
rs177572	C	CREB5	7	28494295	T	ENSG00000146592
rs177580	C	CREB5	7	28498670	T	ENSG00000146592
rs189567370	A	AC005105.2	7	28652801	G	ENSG00000225286
rs917275	A	AC005105.2	7	28658522	G	ENSG00000225286
rs34143286	C	CREB5	7	28719652	T	ENSG00000146592
rs56388170	G	CREB5	7	28724374	T	ENSG00000146592
rs76962380	C	CREB5-TRIL	7	28934645	T	{'ENSG00000146592', 'ENSG00000225286', 'ENSG00000228421', 'ENSG00000255690', 'ENSG00000176734'}
rs929385	A	CREB5-TRIL	7	28939870	G	{'ENSG00000146592', 'ENSG00000225286', 'ENSG00000228421', 'ENSG00000255690', 'ENSG00000176734'}
rs76941859	A	TRIL	7	29000280	C	ENSG00000176734
rs221159	C	TRIL	7	29001210	T	ENSG00000176734
rs221173	A	AC005013.5-CTB-113D17.1	7	29006197	C	{'ENSG00000106066', 'ENSG00000272568', 'ENSG00000228421', 'ENSG00000233517'}
rs221189	A	AC005013.5-CTB-113D17.1	7	29013340	C	{'ENSG00000106066', 'ENSG00000272568', 'ENSG00000228421', 'ENSG00000233517'}
rs117871264	C	CTB-113D17.1	7	29017456	T	ENSG00000272568
rs141163200	A	AC005162.5	7	29028014	T	ENSG00000233517
rs10486603	C	CTB-113D17.1	7	29028393	T	ENSG00000272568
rs17157341	A	AC005162.5	7	29029195	G	ENSG00000233517
rs317720	A	CPVL	7	29110634	G	ENSG00000106066
rs117500866	C	AC005162.4	7	29126502	T	ENSG00000229452
rs79323807	C	AC007096.1	7	29129365	T	ENSG00000223052
rs1861116	A	AC007096.1	7	29130953	C	ENSG00000223052
rs117744081	A	CPVL	7	29132279	G	ENSG00000106066
rs12700939	A	CHN2	7	29192746	G	ENSG00000106069
rs17756941	A	AC004593.3	7	29250007	G	ENSG00000235669
rs39059	A	NANOGP4	7	29255470	G	ENSG00000237065
rs76191430	G	CHN2	7	29449860	T	ENSG00000106069
rs557459931	C	AC007255.8	7	29551624	T	ENSG00000223813
rs17158147	C	AC007255.8	7	29552099	T	ENSG00000223813
rs1955083	A	RP11-550A18.1	7	29593125	G	ENSG00000270196
rs2302619	C	PRR15	7	29606425	T	ENSG00000176532
rs73090519	A	PRR15-ZNRF2P2	7	29612292	T	{'ENSG00000223437', 'ENSG00000225264', 'ENSG00000212024', 'ENSG00000176532', 'ENSG00000227855'}
rs10251072	A	PRR15-ZNRF2P2	7	29628908	C	{'ENSG00000223437', 'ENSG00000225264', 'ENSG00000212024', 'ENSG00000176532', 'ENSG00000227855'}
rs2215980	C	ZNRF2P2	7	29645242	T	ENSG00000225264
rs1035149	G	TMSB4XP3	7	29663845	T	ENSG00000223437
rs143378235	C	DPY19L2P3	7	29719683	G	ENSG00000227855
rs546444179	C	ZNRF2P2	7	29727142	T	ENSG00000225264
rs115884918	C	DPY19L2P3	7	29753060	T	ENSG00000227855
rs12700978	C	DPY19L2P3-WIPF3	7	29816649	T	{'ENSG00000212024', 'ENSG00000122574', 'ENSG00000227855', 'ENSG00000238906'}
rs13308558	A	DPY19L2P3-WIPF3	7	29827619	G	{'ENSG00000212024', 'ENSG00000122574', 'ENSG00000227855', 'ENSG00000238906'}
rs12700987	C	WIPF3	7	29843850	T	ENSG00000122574
rs773689059	G	WIPF3	7	29924314	T	ENSG00000122574
rs10230420	C	snoU13	7	29949780	T	ENSG00000238906
rs17158486	C	SCRN1	7	29963166	T	ENSG00000136193
rs1003749	A	SCRN1	7	29998724	G	ENSG00000136193
rs17158567	G	AC007285.6	7	30041452	T	ENSG00000227014
rs17150688	A	PLEKHA8	7	30065905	G	ENSG00000106086
rs17326411	C	PLEKHA8	7	30101716	T	ENSG00000106086
rs17158623	A	PLEKHA8	7	30131164	G	ENSG00000106086
rs2893363	A	AC007036.4	7	30179054	G	ENSG00000230751
rs10231501	C	MTURN	7	30180590	T	ENSG00000180354
rs150819374	G	MTURN	7	30199074	T	ENSG00000180354
rs7810588	A	AC007036.6	7	30221665	C	ENSG00000227017
rs9655301	A	AC007036.6-ZNRF2	7	30270992	C	{'ENSG00000207771', 'ENSG00000227017', 'ENSG00000235859', 'ENSG00000180233'}
rs184014461	C	AC007036.6-ZNRF2	7	30314284	T	{'ENSG00000207771', 'ENSG00000227017', 'ENSG00000235859', 'ENSG00000180233'}
rs6976514	C	MIR550A1	7	30327351	T	ENSG00000207771
rs28889382	A	ZNRF2	7	30380613	G	ENSG00000180233
rs42599	C	AC006978.6	7	30408353	T	ENSG00000235859
rs17158933	C	AC006978.6	7	30412821	T	ENSG00000235859
rs145743783	A	ZNRF2	7	30448801	G	ENSG00000180233
rs6956830	C	GS1-114I9.1	7	30460476	T	ENSG00000272638
rs2709802	A	NOD1	7	30512695	G	ENSG00000106100
rs2709800	A	NOD1	7	30512771	C	ENSG00000106100
rs38402	C	NOD1-GGCT	7	30527363	T	{'ENSG00000196295', 'ENSG00000244480', 'ENSG00000272638', 'ENSG00000264520', 'ENSG00000263683', 'ENSG00000006625', 'ENSG00000226874', 'ENSG00000106100'}
rs6955931	C	NOD1-GGCT	7	30530872	T	{'ENSG00000196295', 'ENSG00000244480', 'ENSG00000272638', 'ENSG00000264520', 'ENSG00000263683', 'ENSG00000006625', 'ENSG00000226874', 'ENSG00000106100'}
rs549124813	C	GGCT	7	30544048	T	ENSG00000006625
rs13234448	C	AC005154.7	7	30559253	T	ENSG00000244480
rs38450	A	RP4-777O23.2	7	30570784	C	ENSG00000264520
rs546814976	C	RP4-777O23.1	7	30586496	T	ENSG00000263683
rs6958844	A	AC005154.6	7	30603860	C	ENSG00000196295
rs10227389	C	AC005154.6	7	30605567	T	ENSG00000196295
rs1049402	C	GARS	7	30634661	G	ENSG00000106105
rs3807632	C	GARS	7	30644949	T	ENSG00000106105
rs2240401	C	GARS	7	30673345	T	ENSG00000106105
rs7778373	A	GARS-CRHR2	7	30683855	G	{'ENSG00000106113', 'ENSG00000241644', 'ENSG00000106105'}
rs3735430	C	CRHR2	7	30691986	T	ENSG00000106113
rs917195	C	CRHR2	7	30728452	T	ENSG00000106113
rs757857	A	INMT	7	30746690	C	ENSG00000241644
rs255171	C	INMT	7	30774654	T	ENSG00000241644
rs77343687	C	AC006022.4	7	30777842	T	ENSG00000223419
rs12701034	C	FAM188B	7	30831082	T	ENSG00000106125
rs10248038	C	AC004691.5	7	30846328	T	ENSG00000229263
rs17159567	A	INMT-FAM188B	7	30909626	C	ENSG00000254959
rs10216063	A	FAM188B	7	30915263	G	ENSG00000106125
rs12666237	C	INMT-FAM188B	7	30935739	T	ENSG00000254959
rs10276670	A	AQP1	7	30956489	G	ENSG00000240583
rs1004317	A	AQP1	7	30956858	G	ENSG00000240583
rs13222180	C	AQP1-GHRHR	7	30970989	T	{'ENSG00000250424', 'ENSG00000106128', 'ENSG00000240583'}
rs6462240	A	GHRHR	7	30987331	G	ENSG00000106128
rs7785498	A	GHRHR	7	30993281	G	ENSG00000106128
rs17159800	A	GHRHR-ADCYAP1R1	7	31043912	G	{'ENSG00000106128', 'ENSG00000078549'}
rs6947652	A	GHRHR-ADCYAP1R1	7	31044681	G	{'ENSG00000106128', 'ENSG00000078549'}
rs10081254	C	ADCYAP1R1	7	31121671	T	ENSG00000078549
rs7786118	C	ADCYAP1R1	7	31139148	T	ENSG00000078549
rs4720028	A	AC006466.5	7	31158281	C	ENSG00000232887
rs10282342	C	AC006466.5-AC006380.1	7	31165615	T	{'ENSG00000221751', 'ENSG00000232887'}
rs17160024	A	AC006466.5-AC006380.1	7	31286302	G	{'ENSG00000221751', 'ENSG00000232887'}
rs12701076	A	AC006380.1	7	31356153	G	ENSG00000221751
rs148880576	A	AC006380.1-RP11-463M14.1	7	31363937	G	{'ENSG00000221751', 'ENSG00000271027'}
rs6462270	G	RP11-463M14.1	7	31365758	T	ENSG00000271027
rs77040249	A	RP11-463M14.1	7	31374562	G	ENSG00000271027
rs2233401	A	NEUROD6	7	31380817	G	ENSG00000164600
rs2191888	A	NEUROD6	7	31382504	C	ENSG00000164600
rs16875498	A	NEUROD6-AC006380.3	7	31433670	G	{'ENSG00000164600', 'ENSG00000231418'}
rs62449208	A	NEUROD6-AC006380.3	7	31446101	G	{'ENSG00000164600', 'ENSG00000231418'}
rs12669255	C	AC006380.3	7	31452715	T	ENSG00000231418
rs12674467	A	AC006380.3	7	31459659	G	ENSG00000231418
rs218116	A	AC006380.3-CCDC129	7	31482445	G	{'ENSG00000180347', 'ENSG00000231418'}
rs74619091	A	AC006380.3-CCDC129	7	31486178	G	{'ENSG00000180347', 'ENSG00000231418'}
rs68091767	A	CCDC129	7	31590873	G	ENSG00000180347
rs2159514	A	CCDC129	7	31630017	G	ENSG00000180347
rs73307333	G	CCDC129-PPP1R17	7	31708252	T	{'ENSG00000106341', 'ENSG00000180347'}
rs34162	A	PPP1R17	7	31727967	C	ENSG00000106341
rs6953623	C	PPP1R17	7	31728980	T	ENSG00000106341
rs3807622	C	AC006377.1	7	31838789	T	ENSG00000223070
rs193144407	G	SNX2P2	7	31984061	T	ENSG00000236460
rs150509789	A	PDE1C	7	32109335	C	ENSG00000154678
rs17423498	C	PDE1C	7	32132170	T	ENSG00000154678
rs215606	C	PDE1C	7	32337443	T	ENSG00000154678
rs215634	A	PDE1C-AC018641.7	7	32369148	G	{'ENSG00000226468', 'ENSG00000223070', 'ENSG00000236460', 'ENSG00000154678'}
rs215699	C	PDE1C-AC018641.7	7	32398974	G	{'ENSG00000226468', 'ENSG00000223070', 'ENSG00000236460', 'ENSG00000154678'}
rs215714	A	PDE1C-AC018641.7	7	32414516	G	{'ENSG00000226468', 'ENSG00000223070', 'ENSG00000236460', 'ENSG00000154678'}
rs376737	A	PDE1C-AC018641.7	7	32421830	G	{'ENSG00000226468', 'ENSG00000223070', 'ENSG00000236460', 'ENSG00000154678'}
rs6962754	C	AC018641.7	7	32492977	T	ENSG00000226468
rs1597557	G	AC018641.7	7	32502105	T	ENSG00000226468
rs10271283	A	AC018641.7-SLC25A5P5	7	32502922	C	{'ENSG00000226468', 'ENSG00000226421'}
rs17362203	A	SLC25A5P5	7	32513795	G	ENSG00000226421
rs76487486	G	SLC25A5P5-LSM5	7	32517433	T	{'ENSG00000106355', 'ENSG00000226421'}
rs140068762	C	LSM5	7	32534127	T	ENSG00000106355
rs2443125	C	ZNRF2P1	7	32765703	T	ENSG00000237004
rs188700385	C	MIR550A2	7	32772560	G	ENSG00000207573
rs59039264	A	DPY19L1P1	7	32785088	G	ENSG00000229358
rs10951356	C	RP11-225B17.1	7	32824632	T	ENSG00000250756
rs10263892	A	RP11-225B17.1	7	32825181	G	ENSG00000250756
rs7793455	A	SNORA31	7	32834161	G	ENSG00000251999
rs11983766	A	SNORA31	7	32834368	G	ENSG00000251999
rs10435022	C	AVL9	7	32845987	T	ENSG00000105778
rs17383071	C	DPY19L1P2	7	32866023	T	ENSG00000231952
rs1823530	A	RP11-265E18.1	7	32890538	G	ENSG00000272905
rs117701289	A	KBTBD2	7	32907921	G	ENSG00000170852
rs185053690	G	KBTBD2	7	32908328	T	ENSG00000170852
rs41479949	C	AVL9	7	32946363	T	ENSG00000105778
rs3956705	C	RP9P	7	32953295	T	ENSG00000205763
rs12701264	A	RP9P	7	32965040	G	ENSG00000205763
rs6963796	A	AC083863.5	7	32987950	G	ENSG00000224573
rs78169903	C	AC083863.5	7	32989709	T	ENSG00000224573
rs3750116	G	FKBP9	7	33016120	T	ENSG00000122642
rs59428480	A	FKBP9	7	33028566	G	ENSG00000122642
rs4720091	A	RNU6-388P	7	33046558	G	ENSG00000252821
rs16879126	A	NT5C3A	7	33060306	C	ENSG00000122643
rs2049758	G	AC074338.4	7	33074691	T	ENSG00000229054
rs4316067	A	NT5C3A	7	33081514	G	ENSG00000122643
rs17170264	C	NT5C3A	7	33081533	G	ENSG00000122643
rs7802256	C	NT5C3A-RP9	7	33111950	T	{'ENSG00000122643', 'ENSG00000164610', 'ENSG00000241420', 'ENSG00000229054'}
rs3915352	C	RP9	7	33138472	T	ENSG00000164610
rs78315891	A	RP9	7	33147093	T	ENSG00000164610
rs372959677	C	snoU13	7	33159783	T	ENSG00000252706
rs114607177	A	AC074338.5	7	33171597	G	ENSG00000228015
rs112277923	A	RNA5SP229	7	33212368	T	ENSG00000222741
rs115046905	C	RNA5SP229	7	33219348	T	ENSG00000222741
rs7803922	A	AC007312.3	7	33313026	C	ENSG00000224946
rs568650307	A	AC006195.2	7	33416681	G	ENSG00000238090
rs75788353	A	BBS9	7	33438100	G	ENSG00000122507
rs961679	A	BBS9	7	33458535	G	ENSG00000122507
rs734531	C	BBS9	7	33596976	G	ENSG00000122507
rs2700680	A	BBS9	7	33637805	G	ENSG00000122507
rs4723301	C	BBS9-RP11-89N17.1	7	33686280	T	{'ENSG00000224946', 'ENSG00000173862', 'ENSG00000238090', 'ENSG00000222741', 'ENSG00000122507'}
rs143429938	C	BBS9-RP11-89N17.1	7	33721795	T	{'ENSG00000224946', 'ENSG00000173862', 'ENSG00000238090', 'ENSG00000222741', 'ENSG00000122507'}
rs142639700	C	RP11-89N17.1	7	33762501	T	ENSG00000173862
rs1421341	C	RP11-89N17.1	7	33765010	T	ENSG00000173862
rs2232116	A	RP11-89N17.2	7	33767012	G	ENSG00000227481
rs74949620	A	RP11-89N17.2-RP11-89N17.4	7	33818616	G	{'ENSG00000236494', 'ENSG00000227481'}
rs10486619	A	RP11-89N17.2-RP11-89N17.4	7	33827598	G	{'ENSG00000236494', 'ENSG00000227481'}
rs150059492	C	RP11-89N17.4	7	33837924	T	ENSG00000236494
rs10255106	A	RP11-89N17.4	7	33844067	C	ENSG00000236494
rs34654236	A	RP11-89N17.4-RP11-89N17.3	7	33852984	G	{'ENSG00000236494', 'ENSG00000233219'}
rs7785398	C	RP11-89N17.4-RP11-89N17.3	7	33865741	T	{'ENSG00000236494', 'ENSG00000233219'}
rs4723339	A	RP11-89N17.3	7	33906205	C	ENSG00000233219
rs3815652	C	RP11-89N17.3	7	33913404	T	ENSG00000233219
rs144080526	A	RP11-89N17.3-BMPER	7	33923000	T	{'ENSG00000164619', 'ENSG00000233219'}
rs146493148	C	RP11-89N17.3-BMPER	7	33923148	T	{'ENSG00000164619', 'ENSG00000233219'}
rs10951404	C	BMPER	7	33975151	T	ENSG00000164619
rs142486619	C	BMPER	7	34031013	T	ENSG00000164619
rs318649	C	BMPER-AC009262.2	7	34233260	T	{'ENSG00000164619', 'ENSG00000236212'}
rs7803069	A	BMPER-AC009262.2	7	34238688	C	{'ENSG00000164619', 'ENSG00000236212'}
rs318629	A	AC009262.2	7	34248106	G	ENSG00000236212
rs318626	A	AC009262.2	7	34251478	G	ENSG00000236212
rs181522292	A	AC009262.2-RNU6-438P	7	34318975	G	{'ENSG00000202431', 'ENSG00000236212'}
rs1362197	A	RNU6-438P	7	34337739	G	ENSG00000202431
rs6946269	A	RNU6-438P-AC005686.1	7	34347206	G	{'ENSG00000202431', 'ENSG00000265985'}
rs78867138	G	AC005686.1-NPSR1-AS1	7	34362003	T	{'ENSG00000187258', 'ENSG00000197085', 'ENSG00000265985', 'ENSG00000214841', 'ENSG00000230356', 'ENSG00000242653', 'ENSG00000235379'}
rs77807912	C	AC005686.1-NPSR1-AS1	7	34379124	T	{'ENSG00000187258', 'ENSG00000197085', 'ENSG00000265985', 'ENSG00000214841', 'ENSG00000230356', 'ENSG00000242653', 'ENSG00000235379'}
rs17169818	C	NPSR1-AS1	7	34535204	T	ENSG00000197085
rs16879005	A	AC005493.1	7	34683970	G	ENSG00000214841
rs17169954	A	AC005493.1	7	34701492	C	ENSG00000214841
rs2609219	C	NPSR1-AS1	7	34710583	T	ENSG00000197085
rs77642957	A	RPL7P31	7	34755179	G	ENSG00000235379
rs10243634	A	NCAPD2P1	7	34792221	G	ENSG00000230356
rs35992792	C	NCAPD2P1	7	34795686	G	ENSG00000230356
rs324981	A	NPSR1	7	34818113	T	ENSG00000187258
rs34995920	A	NPSR1	7	34886119	G	ENSG00000187258
rs7804942	A	NPSR1-SNORA31	7	34924337	G	{'ENSG00000187258', 'ENSG00000251802', 'ENSG00000230356', 'ENSG00000242653', 'ENSG00000235379'}
rs6462584	C	SNORA31	7	34934537	T	ENSG00000251802
rs10252228	A	SNORA31-DPY19L1	7	34940039	G	{'ENSG00000173852', 'ENSG00000221669', 'ENSG00000251802'}
rs11979953	A	DPY19L1	7	35012911	G	ENSG00000173852
rs182689691	C	DPY19L1	7	35056477	T	ENSG00000173852
rs183624785	G	DPY19L1-DPY19L2P1	7	35114107	T	{'ENSG00000173852', 'ENSG00000236592', 'ENSG00000221669', 'ENSG00000189212'}
rs2908125	A	DPY19L2P1	7	35165739	G	ENSG00000189212
rs191185647	A	DPY19L2P1-TBX20	7	35232957	G	{'ENSG00000164532', 'ENSG00000236592', 'ENSG00000189212'}
rs2215614	A	TBX20	7	35277093	C	ENSG00000164532
rs336283	A	TBX20	7	35293193	G	ENSG00000164532
rs988270	C	AC009531.2	7	35300561	T	ENSG00000226063
rs1419856	A	AC009531.2-AC007652.1	7	35306983	G	{'ENSG00000226063', 'ENSG00000235464'}
rs235397	C	AC009531.2-AC007652.1	7	35372749	T	{'ENSG00000226063', 'ENSG00000235464'}
rs73087411	C	AC007652.1	7	35532991	T	ENSG00000235464
rs11763856	C	AC007652.1	7	35545787	T	ENSG00000235464
rs343085	G	AC007652.1-HERPUD2	7	35572626	T	{'ENSG00000122557', 'ENSG00000271122', 'ENSG00000235464'}
rs10238969	A	AC007652.1-HERPUD2	7	35609340	G	{'ENSG00000122557', 'ENSG00000271122', 'ENSG00000235464'}
rs2392376	C	HERPUD2	7	35690812	T	ENSG00000122557
rs3779234	C	HERPUD2	7	35709842	T	ENSG00000122557
rs7793627	C	RP11-379H18.1	7	35730645	T	ENSG00000271122
rs345404	C	RP11-379H18.1-AC018647.3	7	35747285	T	{'ENSG00000271122', 'ENSG00000227544'}
rs10234255	A	AC018647.3	7	35751550	G	ENSG00000227544
rs345394	A	AC018647.3	7	35766498	G	ENSG00000227544
rs7780576	C	AC018647.3-AC007551.3	7	35783405	T	{'ENSG00000232736', 'ENSG00000228878', 'ENSG00000227544'}
rs141483922	C	AC007551.2	7	35810493	G	ENSG00000232736
rs17767309	C	AC007551.3	7	35821504	T	ENSG00000228878
rs7784327	C	AC007551.3	7	35824415	T	ENSG00000228878
rs187389664	A	AC007551.1	7	35879016	G	ENSG00000221156
rs55968386	C	2026-09-07	7	35922208	T	ENSG00000122545
rs2710801	A	2026-09-07	7	35940306	G	ENSG00000122545
rs6957752	C	SEPT7-RNU6-1085P	7	35961137	T	{'ENSG00000122545', 'ENSG00000200446', 'ENSG00000221156'}
rs187347259	C	SEPT7P3	7	35993613	G	ENSG00000226102
rs111341315	A	RP11-609L3.1	7	36015618	G	ENSG00000270889
rs116208440	C	SEPT7P3	7	36017095	T	ENSG00000226102
rs10273474	C	SEPT7P3-AC083864.3	7	36025359	T	{'ENSG00000232930', 'ENSG00000270889', 'ENSG00000226102'}
rs113664319	A	SEPT7P3-AC083864.3	7	36056765	G	{'ENSG00000232930', 'ENSG00000270889', 'ENSG00000226102'}
rs2718021	A	AC083864.3	7	36079709	G	ENSG00000232930
rs9638917	G	AC083864.3	7	36094620	T	ENSG00000232930
rs1806467	A	AC083864.3-PP13004	7	36103171	G	{'ENSG00000232930', 'ENSG00000205745'}
rs7785824	A	AC083864.3-PP13004	7	36113160	G	{'ENSG00000232930', 'ENSG00000205745'}
rs6968302	A	PP13004	7	36116073	G	ENSG00000205745
rs73331403	C	PP13004	7	36123756	T	ENSG00000205745
rs12537099	A	RP11-196O2.1	7	36134647	G	ENSG00000261184
rs142839681	C	RP11-196O2.1	7	36141298	G	ENSG00000261184
rs34494787	A	MARK2P13	7	36147524	G	ENSG00000228815
rs1997412	G	MARK2P13	7	36147694	T	ENSG00000228815
rs9638919	C	MARK2P13-RP11-377H23.1	7	36159611	T	{'ENSG00000271117', 'ENSG00000228815'}
rs2256964	C	MARK2P13-RP11-377H23.1	7	36167185	T	{'ENSG00000271117', 'ENSG00000228815'}
rs12530870	A	RP11-377H23.1	7	36181501	G	ENSG00000271117
rs4720196	C	RP11-377H23.1	7	36183300	T	ENSG00000271117
rs10951462	G	EEPD1	7	36200835	T	ENSG00000122547
rs2098368	C	AC007327.6	7	36269284	T	ENSG00000228770
rs2726098	A	AC007327.5	7	36275637	G	ENSG00000229679
rs62445446	C	EEPD1	7	36278111	T	ENSG00000122547
rs196637	C	AC006960.5	7	36348191	T	ENSG00000234457
rs62445260	A	RP11-182J23.1	7	36363577	G	ENSG00000260070
rs71537978	C	Y_RNA	7	36374386	T	ENSG00000201432
rs73092793	C	Y_RNA	7	36380111	G	ENSG00000201432
rs17170574	A	KIAA0895	7	36398573	G	ENSG00000164542
rs12670480	C	KIAA0895	7	36421627	T	ENSG00000164542
rs3735400	C	ANLN	7	36438709	G	ENSG00000011426
rs143969069	A	ANLN	7	36447349	ACTT	ENSG00000011426
rs3847010	A	AC006960.7	7	36547361	C	ENSG00000237400
rs2392445	A	AC006960.7	7	36547667	G	ENSG00000237400
rs17478729	A	AOAH	7	36621618	G	ENSG00000136250
rs7812033	G	AC087069.1	7	36685265	T	ENSG00000221561
rs80261862	C	AOAH	7	36760624	T	ENSG00000136250
rs11764769	A	RP11-85E16.1	7	36775458	G	ENSG00000272984
rs12534501	A	RP11-85E16.1	7	36775682	G	ENSG00000272984
rs7793470	A	RP11-85E16.1-AC007349.4	7	36782133	G	{'ENSG00000229424', 'ENSG00000272984'}
rs11975063	A	AC007349.4	7	36804539	G	ENSG00000229424
rs6462708	A	AC007349.4-AC007349.5	7	36814777	G	{'ENSG00000229424', 'ENSG00000235728'}
rs1362449	A	AC007349.5	7	36823114	G	ENSG00000235728
rs12668091	C	AC007349.5-NPM1P18	7	36831723	T	{'ENSG00000225739', 'ENSG00000235728'}
rs62447479	C	AC007349.5-NPM1P18	7	36839162	T	{'ENSG00000225739', 'ENSG00000235728'}
rs34642999	G	NPM1P18	7	36860688	T	ENSG00000225739
rs11983968	A	NPM1P18-AC007349.7	7	36864826	G	{'ENSG00000225739', 'ENSG00000230831'}
rs11980867	C	AC007349.7	7	36874436	T	ENSG00000230831
rs780841444	C	MIR1200	7	36955493	T	ENSG00000221325
rs2893535	C	MIR1200	7	36957418	T	ENSG00000221325
rs56336979	C	ELMO1-AS1	7	37034128	T	ENSG00000224101
rs17170851	A	ELMO1	7	37087232	T	ENSG00000155849
rs17170881	A	AC009196.1	7	37142574	G	ENSG00000221157
rs7788982	C	ELMO1	7	37200307	T	ENSG00000155849
rs62459309	A	snoU13	7	37211279	G	ENSG00000238772
rs6462758	C	RNU6-565P	7	37386272	T	ENSG00000222869
rs1882079	C	RNU6-565P	7	37391266	T	ENSG00000222869
rs6960995	C	RPS10P14	7	37411758	T	ENSG00000213744
rs79758729	A	RPS10P14	7	37418454	G	ENSG00000213744
rs11984075	A	ELMO1	7	37436854	G	ENSG00000155849
rs7808005	C	SNORA51	7	37457359	T	ENSG00000200113
rs10256348	A	SNORA51	7	37461304	G	ENSG00000200113
rs918979	G	Y_RNA	7	37470284	T	ENSG00000201566
rs17171046	C	Y_RNA	7	37477863	T	ENSG00000201566
rs113307073	C	ELMO1-NECAP1P1	7	37547031	T	{'ENSG00000201566', 'ENSG00000155849', 'ENSG00000224101', 'ENSG00000222869', 'ENSG00000178503', 'ENSG00000238772', 'ENSG00000200113', 'ENSG00000221325', 'ENSG00000213744', 'ENSG00000221157', 'ENSG00000224706'}
rs62460597	A	ELMO1-NECAP1P1	7	37547497	C	{'ENSG00000201566', 'ENSG00000155849', 'ENSG00000224101', 'ENSG00000222869', 'ENSG00000178503', 'ENSG00000238772', 'ENSG00000200113', 'ENSG00000221325', 'ENSG00000213744', 'ENSG00000221157', 'ENSG00000224706'}
rs10951528	A	NECAP1P1	7	37624932	G	ENSG00000178503
rs142737101	C	NECAP1P1-GPR141	7	37707744	T	{'ENSG00000086289', 'ENSG00000178503', 'ENSG00000187037', 'ENSG00000225314'}
rs2717925	C	NECAP1P1-GPR141	7	37714079	T	{'ENSG00000086289', 'ENSG00000178503', 'ENSG00000187037', 'ENSG00000225314'}
rs2718058	A	GPR141	7	37841534	G	ENSG00000187037
rs11766344	C	AC018634.9	7	37855962	T	ENSG00000225314
rs2722239	A	GPR141	7	37874567	G	ENSG00000187037
rs59976014	C	NME8	7	37937114	T	ENSG00000086288
rs17236800	A	NME8	7	37944375	G	ENSG00000086288
rs1802074	C	SFRP4	7	37947103	T	ENSG00000106483
rs1802073	G	SFRP4	7	37947164	T	ENSG00000106483
rs2598107	C	EPDR1	7	37973014	T	ENSG00000086289
rs2044831	C	EPDR1	7	37988589	T	ENSG00000086289
rs9648458	A	SFRP4-STARD3NL	7	38108176	C	{'ENSG00000106483', 'ENSG00000010270'}
rs1403986	A	SFRP4-STARD3NL	7	38112076	G	{'ENSG00000106483', 'ENSG00000010270'}
rs17171305	G	STARD3NL	7	38221754	T	ENSG00000010270
rs4723738	A	STARD3NL	7	38240908	G	ENSG00000010270
rs2534600	A	TRGC2	7	38280224	C	ENSG00000227191
rs536738435	A	TRGJ2	7	38288276	G	ENSG00000211687
rs7802130	A	TRGJ2	7	38294670	G	ENSG00000211687
rs142876436	G	TRGC1	7	38301020	T	ENSG00000211689
rs180849200	A	TRGJP	7	38317541	G	ENSG00000211691
rs7782269	A	TRGJP1	7	38318590	G	ENSG00000211692
rs17171321	G	TRGJP1-TRGV11	7	38325924	T	{'ENSG00000211693', 'ENSG00000211692'}
rs76807453	C	TRGV11	7	38331416	T	ENSG00000211693
rs548787063	G	TRGVB	7	38338154	T	ENSG00000231202
rs2736969	A	TRGV10	7	38343956	C	ENSG00000211694
rs2249204	A	TRGV10	7	38344899	G	ENSG00000211694
rs12531576	G	AC006033.22	7	38347706	T	ENSG00000231916
rs12533564	A	AC006033.22	7	38348812	G	ENSG00000231916
rs2534565	C	TRGV9	7	38358227	T	ENSG00000211695
rs11984094	A	TRGVA	7	38363566	G	ENSG00000225992
rs2735175	A	RP11-121A8.1	7	38370792	G	ENSG00000272908
rs2735171	A	RP11-121A8.1	7	38371711	G	ENSG00000272908
rs2240854	C	TRGV8	7	38374996	T	ENSG00000211696
rs2735143	G	TRGV6	7	38383243	T	ENSG00000226212
rs144012388	C	TRGV5P	7	38389659	T	ENSG00000228668
rs143959604	C	TRGV5	7	38391269	G	ENSG00000211697
rs13309109	G	TRGV3	7	38400619	T	ENSG00000211699
rs7792544	A	TRGV1	7	38408479	G	ENSG00000211701
rs10278158	C	TRGV1-AMPH	7	38415138	T	{'ENSG00000241756', 'ENSG00000078053', 'ENSG00000211701'}
rs2080284	A	TRGV1-AMPH	7	38417556	C	{'ENSG00000241756', 'ENSG00000078053', 'ENSG00000211701'}
rs3807426	G	AMPH	7	38470368	A	ENSG00000078053
rs10249892	A	AMPH	7	38551053	G	ENSG00000078053
rs77379526	C	RN7SL83P	7	38566603	T	ENSG00000241756
rs10499604	C	AMPH	7	38626562	T	ENSG00000078053
rs12536957	C	AMPH	7	38636528	G	ENSG00000078053
rs4723777	A	AMPH-KRT8P20	7	38682411	C	{'ENSG00000241756', 'ENSG00000078053', 'ENSG00000227404'}
rs10226586	A	KRT8P20	7	38695584	G	ENSG00000227404
rs184807256	C	KRT8P20-FAM183B	7	38711273	T	{'ENSG00000164556', 'ENSG00000227404'}
rs11979904	A	KRT8P20-FAM183B	7	38717897	C	{'ENSG00000164556', 'ENSG00000227404'}
rs140753591	A	FAM183B	7	38726749	G	ENSG00000164556
rs62444070	C	FAM183B-VPS41	7	38740155	T	{'ENSG00000006715', 'ENSG00000164556'}
rs11981203	A	FAM183B-VPS41	7	38744214	C	{'ENSG00000006715', 'ENSG00000164556'}
rs1059508	C	VPS41	7	38765883	T	ENSG00000006715
rs5005159	C	VPS41	7	38809967	T	ENSG00000006715
rs75855757	C	VPS41-POU6F2	7	38987694	T	{'ENSG00000233854', 'ENSG00000206947', 'ENSG00000266481', 'ENSG00000006715', 'ENSG00000224122', 'ENSG00000106536'}
rs859524	C	VPS41-POU6F2	7	38990205	T	{'ENSG00000233854', 'ENSG00000206947', 'ENSG00000266481', 'ENSG00000006715', 'ENSG00000224122', 'ENSG00000106536'}
rs1229057	C	POU6F2-AS2	7	39054538	T	ENSG00000233854
rs144636101	C	POU6F2-AS2	7	39057108	T	ENSG00000233854
rs1525791	C	POU6F2	7	39156558	T	ENSG00000106536
rs11771925	A	POU6F2	7	39276953	G	ENSG00000106536
rs10242061	A	POU6F2	7	39294042	G	ENSG00000106536
rs4723834	A	POU6F2	7	39309284	G	ENSG00000106536
rs11535192	C	POU6F2	7	39324349	G	ENSG00000106536
rs4364548	A	AC092174.1	7	39333079	G	ENSG00000266481
rs4723858	C	SNORA20	7	39364993	T	ENSG00000206947
rs2329390	A	POU6F2	7	39383323	G	ENSG00000106536
rs2237400	A	POU6F2-AS1	7	39449983	G	ENSG00000224122
rs2302124	C	POU6F2	7	39472681	T	ENSG00000106536
rs7805290	C	POU6F2-AC011290.4	7	39562295	T	{'ENSG00000233854', 'ENSG00000206947', 'ENSG00000266481', 'ENSG00000224122', 'ENSG00000227172', 'ENSG00000106536'}
rs148436494	C	POU6F2-AC011290.4	7	39568185	T	{'ENSG00000233854', 'ENSG00000206947', 'ENSG00000266481', 'ENSG00000224122', 'ENSG00000227172', 'ENSG00000106536'}
rs145082770	C	AC011290.4	7	39593222	G	ENSG00000227172
rs7777969	C	AC011290.4	7	39599307	T	ENSG00000227172
rs73375677	A	AC011290.5	7	39613712	G	ENSG00000236015
rs10272782	A	YAE1D1	7	39623495	G	ENSG00000241127
rs10266149	C	YAE1D1	7	39639717	T	ENSG00000241127
rs17714061	A	AC004837.3	7	39646505	G	ENSG00000106540
rs10486798	A	AC004837.4	7	39650450	G	ENSG00000231951
rs2189836	C	YAE1D1-RALA	7	39655900	T	{'ENSG00000006451', 'ENSG00000236015', 'ENSG00000106540', 'ENSG00000228554', 'ENSG00000241127', 'ENSG00000231951'}
rs148126797	A	RALA	7	39713196	G	ENSG00000006451
rs13311977	G	RALA	7	39713821	T	ENSG00000006451
rs78596424	A	RALA-LINC00265	7	39765568	G	{'ENSG00000006451', 'ENSG00000252480', 'ENSG00000188185', 'ENSG00000228554', 'ENSG00000270797'}
rs13438650	A	LINC00265	7	39772654	C	ENSG00000188185
rs4723896	G	LINC00265	7	39777723	T	ENSG00000188185
rs112558300	C	RNU6-719P	7	39804446	T	ENSG00000252480
rs147441642	C	RNU6-719P	7	39811180	T	ENSG00000252480
rs151313322	C	CICP22	7	39840387	T	ENSG00000226220
rs192965349	C	CICP22-AC072061.2	7	39845811	T	{'ENSG00000237251', 'ENSG00000233225', 'ENSG00000175741', 'ENSG00000226220', 'ENSG00000231198'}
rs73132704	A	AC004987.9	7	39870019	G	ENSG00000233225
rs11561862	A	AC072061.2	7	39885541	G	ENSG00000237251
rs184164261	C	RWDD4P2	7	39890147	G	ENSG00000175741
rs189966895	A	AC072061.2	7	39903629	G	ENSG00000237251
rs12701774	G	RN7SL496P	7	39930679	T	ENSG00000242855
rs59749446	A	RN7SL496P-RP11-467D6.1	7	39950049	G	{'ENSG00000242855', 'ENSG00000259826'}
rs77483481	A	RN7SL496P-RP11-467D6.1	7	39959653	G	{'ENSG00000242855', 'ENSG00000259826'}
rs773543480	A	RP11-467D6.1	7	39992325	G	ENSG00000259826
rs12533272	C	CDK13	7	40096299	T	ENSG00000065883
rs3847019	G	CDK13	7	40139021	T	ENSG00000065883
rs138545616	C	RP5-1147A1.2	7	40146807	T	ENSG00000273444
rs7786147	C	RP5-1147A1.1	7	40155624	T	ENSG00000270577
rs695078	C	MPLKIP	7	40161740	T	ENSG00000168303
rs17171686	A	SUGCT	7	40368926	G	ENSG00000175600
rs73122154	A	AC004988.1	7	40574412	G	ENSG00000203446
rs4723970	C	AC004988.1	7	40576472	T	ENSG00000203446
rs17530165	A	AC005160.3	7	40815025	G	ENSG00000227658
rs17621345	A	SUGCT	7	40875192	C	ENSG00000175600
rs12701838	A	SUGCT	7	40877473	G	ENSG00000175600
rs10241209	G	SUGCT-AC005029.1	7	40939081	T	{'ENSG00000248711', 'ENSG00000175600', 'ENSG00000203446', 'ENSG00000232458', 'ENSG00000227658'}
rs982653	A	SUGCT-AC005029.1	7	40967221	G	{'ENSG00000248711', 'ENSG00000175600', 'ENSG00000203446', 'ENSG00000232458', 'ENSG00000227658'}
rs17771935	A	AC005029.1	7	41016411	G	ENSG00000232458
rs13235016	A	AC005029.1	7	41021795	C	ENSG00000232458
rs17715686	A	AC005029.1-AC005022.1	7	41111607	G	{'ENSG00000232458', 'ENSG00000224017'}
rs554050141	A	AC005029.1-AC005022.1	7	41119578	C	{'ENSG00000232458', 'ENSG00000224017'}
rs6958423	A	AC005022.1	7	41166649	G	ENSG00000224017
rs1079866	C	AC005022.1-AC005027.3	7	41470093	G	{'ENSG00000122641', 'ENSG00000224116', 'ENSG00000224017', 'ENSG00000236310'}
rs2196755	A	AC005022.1-AC005027.3	7	41654110	G	{'ENSG00000122641', 'ENSG00000224116', 'ENSG00000224017', 'ENSG00000236310'}
rs7794281	A	AC005027.3	7	41714475	G	ENSG00000236310
rs10486719	A	INHBA	7	41719831	G	ENSG00000122641
rs17719656	A	INHBA-AS1	7	41774695	G	ENSG00000224116
rs12537065	A	INHBA-AS1	7	41781911	G	ENSG00000224116
rs17777080	C	INHBA-AS1-GLI3	7	41893570	T	{'ENSG00000106571', 'ENSG00000213721', 'ENSG00000224116'}
rs78028058	C	INHBA-AS1-GLI3	7	41978932	T	{'ENSG00000106571', 'ENSG00000213721', 'ENSG00000224116'}
rs2237422	C	GLI3	7	42100931	T	ENSG00000106571
rs6463090	C	HMGN2P30	7	42153343	T	ENSG00000213721
rs6963356	C	GLI3	7	42209050	T	ENSG00000106571
rs111493165	C	GLI3-AC027269.2	7	42475113	G	{'ENSG00000106571', 'ENSG00000213721', 'ENSG00000238284'}
rs74367511	A	GLI3-AC027269.2	7	42498290	G	{'ENSG00000106571', 'ENSG00000213721', 'ENSG00000238284'}
rs10499629	A	AC027269.2	7	42714928	G	ENSG00000238284
rs17172103	A	AC027269.2	7	42725203	G	ENSG00000238284
rs2583896	C	AC027269.2-TCP1P1	7	42751965	T	{'ENSG00000229161', 'ENSG00000238284'}
rs1504844	A	AC027269.2-TCP1P1	7	42829258	G	{'ENSG00000229161', 'ENSG00000238284'}
rs4437555	A	TCP1P1	7	42840565	C	ENSG00000229161
rs75352861	A	TCP1P1-AC010132.10	7	42856378	C	{'ENSG00000229161', 'ENSG00000231539'}
rs621013	C	AC010132.10	7	42869090	T	ENSG00000231539
rs566086849	C	AC010132.10-RP11-111K18.2	7	42889104	T	{'ENSG00000261019', 'ENSG00000231539'}
rs603834	C	RP11-111K18.2	7	42942126	T	ENSG00000261019
rs661592	C	C7orf25	7	42952486	T	ENSG00000136197
rs647618	A	PSMA2	7	42972411	G	ENSG00000256646
rs10486743	A	MRPL32	7	42979942	G	ENSG00000106591
rs9648077	C	AC005537.2	7	43057882	T	ENSG00000232006
rs7780973	A	AC005537.2	7	43075943	G	ENSG00000232006
rs10272272	A	AC005537.2-Y_RNA	7	43122825	G	{'ENSG00000232006', 'ENSG00000201933'}
rs189811694	A	HECW1-IT1	7	43156116	C	ENSG00000181211
rs7807881	A	MIR3943	7	43192648	G	ENSG00000264069
rs73690262	A	HECW1-IT1	7	43203594	G	ENSG00000181211
rs4437556	C	RNU7-35P	7	43229414	T	ENSG00000252983
rs10951717	A	RNU6-575P	7	43248626	G	ENSG00000223258
rs79018008	A	RNU6-575P	7	43251807	G	ENSG00000223258
rs11974924	C	AC004692.4	7	43276981	T	ENSG00000228680
rs17172180	C	AC004692.4	7	43282806	T	ENSG00000228680
rs7808981	A	AC004692.5	7	43308803	C	ENSG00000213717
rs17796805	C	HECW1	7	43377693	T	ENSG00000002746
rs151170835	C	HECW1	7	43524533	T	ENSG00000002746
rs145368700	A	AC011738.4	7	43562255	G	ENSG00000231638
rs17209297	A	AC011738.4	7	43564142	G	ENSG00000231638
rs2241738	C	AC011738.1	7	43623123	G	ENSG00000252308
rs112573771	C	STK17A	7	43663064	T	ENSG00000164543
rs1044141	A	STK17A	7	43664280	G	ENSG00000164543
rs570835563	A	COA1	7	43675860	G	ENSG00000106603
rs2240516	C	COA1	7	43687296	T	ENSG00000106603
rs10248305	A	COA1	7	43761122	T	ENSG00000106603
rs185023095	A	COA1-BLVRA	7	43775864	C	{'ENSG00000229497', 'ENSG00000106605', 'ENSG00000106603'}
rs10486752	A	AC005189.6	7	43801983	G	ENSG00000229497
rs849162	A	BLVRA	7	43821852	G	ENSG00000106605
rs10268054	A	BLVRA	7	43836364	G	ENSG00000106605
rs3107889	A	BLVRA	7	43838468	C	ENSG00000106605
rs62461117	A	BLVRA	7	43848860	G	ENSG00000106605
rs6942656	C	BLVRA-MRPS24	7	43853512	T	{'ENSG00000062582', 'ENSG00000270617', 'ENSG00000106605', 'ENSG00000229497'}
rs1181545	G	BLVRA-MRPS24	7	43867862	T	{'ENSG00000062582', 'ENSG00000270617', 'ENSG00000106605', 'ENSG00000229497'}
rs640467	C	MRPS24	7	43901389	T	ENSG00000062582
rs2730613	A	MRPS24	7	43914142	C	ENSG00000062582
rs10232919	G	URGCP-MRPS24	7	43934974	T	ENSG00000270617
rs139374166	C	URGCP-MRPS24	7	43947823	T	ENSG00000270617
rs2528382	A	URGCP	7	43965747	G	ENSG00000106608
rs2528381	A	URGCP	7	43966842	G	ENSG00000106608
rs2527813	A	UBE2D4	7	43984254	G	ENSG00000078967
rs2256294	A	UBE2D4	7	43988002	G	ENSG00000078967
rs6463211	C	RP5-1165K10.2	7	43989395	T	ENSG00000273432
rs111936209	A	AC004951.5	7	44023279	T	ENSG00000239556
rs150013081	C	POLR2J4	7	44060632	T	ENSG00000214783
rs73693646	A	RASA4CP	7	44085392	G	ENSG00000228903
rs4582459	C	PGAM2	7	44098865	T	ENSG00000164708
rs35556296	C	AC017116.11	7	44100051	T	ENSG00000239775
rs17546439	C	DBNL	7	44100373	T	ENSG00000136279
rs61756062	A	PGAM2	7	44104788	C	ENSG00000164708
rs62458757	C	DBNL	7	44105488	G	ENSG00000136279
rs1139270	C	POLM	7	44115429	T	ENSG00000122678
rs28382642	C	POLM	7	44118556	T	ENSG00000122678
rs139681289	C	POLM-AEBP1	7	44133851	T	{'ENSG00000106624', 'ENSG00000122678', 'ENSG00000264652'}
rs566502997	C	POLM-AEBP1	7	44138825	T	{'ENSG00000106624', 'ENSG00000122678', 'ENSG00000264652'}
rs117188338	C	MIR4649	7	44148696	T	ENSG00000264652
rs61736256	C	AEBP1	7	44153614	G	ENSG00000106624
rs13928	A	AEBP1	7	44153780	G	ENSG00000106624
rs2075070	A	POLD2	7	44155252	G	ENSG00000106628
rs3087370	A	POLD2	7	44161809	G	ENSG00000106628
rs17769566	A	RNA5SP230	7	44169572	C	ENSG00000252848
rs2922666	G	RNA5SP230-MYL7	7	44171205	T	{'ENSG00000252848', 'ENSG00000106631'}
rs17136076	A	MYL7	7	44177191	G	ENSG00000106631
rs17769733	C	MYL7	7	44177412	T	ENSG00000106631
rs1799884	C	GCK	7	44229068	T	ENSG00000106633
rs2971669	C	GCK	7	44231778	T	ENSG00000106633
rs138917529	A	YKT6	7	44235694	T	ENSG00000106636
rs76361391	A	YKT6	7	44243637	C	ENSG00000106636
rs1127065	C	CAMK2B	7	44259871	T	ENSG00000058404
rs35452727	C	CAMK2B	7	44266184	T	ENSG00000058404
rs140883839	C	CAMK2B-NUDCD3	7	44388799	T	{'ENSG00000058404', 'ENSG00000015676', 'ENSG00000146677'}
rs117969085	A	CAMK2B-NUDCD3	7	44399447	T	{'ENSG00000058404', 'ENSG00000015676', 'ENSG00000146677'}
rs148307473	C	NUDCD3	7	44416624	T	ENSG00000015676
rs114028525	C	NUDCD3	7	44495210	T	ENSG00000015676
rs6960714	G	AC004453.8	7	44509699	T	ENSG00000146677
rs10234070	C	NUDCD3-RNU6-1097P	7	44537696	T	{'ENSG00000200456', 'ENSG00000015676', 'ENSG00000146677'}
rs186548547	C	AC004938.5	7	44554349	G	ENSG00000225443
rs217430	A	AC004938.5	7	44555081	G	ENSG00000225443
rs4720470	C	NPC1L1	7	44561884	T	ENSG00000015520
rs2073547	A	NPC1L1	7	44582331	G	ENSG00000015520
rs117623941	C	NPC1L1-DDX56	7	44598725	T	{'ENSG00000136271', 'ENSG00000015520'}
rs17798255	C	DDX56	7	44600376	T	ENSG00000136271
rs2304373	C	DDX56	7	44609752	T	ENSG00000136271
rs1055967	C	TMED4	7	44617748	T	ENSG00000158604
rs55730131	G	TMED4	7	44624795	T	ENSG00000158604
rs191955602	C	TMED4-RP11-52M17.1	7	44629606	T	{'ENSG00000158604', 'ENSG00000271586'}
rs111709463	C	RP11-52M17.1	7	44636319	T	ENSG00000271586
rs2040886	C	OGDH	7	44662629	T	ENSG00000105953
rs541951932	C	OGDH	7	44724541	T	ENSG00000105953
rs4720474	C	OGDH-ZMIZ2	7	44759917	T	{'ENSG00000105953', 'ENSG00000122515'}
rs116942697	C	OGDH-ZMIZ2	7	44782414	T	{'ENSG00000105953', 'ENSG00000122515'}
rs3735478	G	ZMIZ2	7	44800176	T	ENSG00000122515
rs2289379	C	ZMIZ2	7	44804225	T	ENSG00000122515
rs113586709	C	ZMIZ2-AC013436.6	7	44814760	T	{'ENSG00000228596', 'ENSG00000122515'}
rs17134280	A	AC013436.6	7	44820643	G	ENSG00000228596
rs17134462	A	PPIA	7	44845032	G	ENSG00000196262
rs13238404	A	PPIA	7	44851411	T	ENSG00000196262
rs12536807	C	H2AFV	7	44878274	T	ENSG00000105968
rs62460521	C	H2AFV	7	44881364	T	ENSG00000105968
rs12702096	A	AC004854.4	7	44886332	C	ENSG00000234183
rs714543	A	AC004854.4	7	44887076	G	ENSG00000234183
rs62460527	C	AC004854.4-PURB	7	44908078	T	{'ENSG00000264326', 'ENSG00000146676', 'ENSG00000272768', 'ENSG00000234183'}
rs112302988	C	PURB	7	44911026	T	ENSG00000146676
rs8840	A	PURB	7	44917040	G	ENSG00000146676
rs73102146	G	RP4-673M15.1-AC004854.5	7	44931669	T	{'ENSG00000272768', 'ENSG00000230160'}
rs7795261	A	RP4-673M15.1-AC004854.5	7	44941538	G	{'ENSG00000272768', 'ENSG00000230160'}
rs2331175	A	AC004854.5	7	44959923	G	ENSG00000230160
rs2057842	G	AC004854.5	7	44963866	T	ENSG00000230160
rs7803214	C	AC004854.5-RP4-647J21.1	7	44978151	T	{'ENSG00000230160', 'ENSG00000260997'}
rs35756248	A	AC004854.5-RP4-647J21.1	7	44985846	C	{'ENSG00000230160', 'ENSG00000260997'}
rs2877301	C	RP4-647J21.1	7	44995327	T	ENSG00000260997
rs3812259	C	MYO1G	7	44999863	T	ENSG00000136286
rs3735485	A	MYO1G	7	45009341	G	ENSG00000136286
rs541694150	A	SNHG15	7	45026251	ACGCCGCGCGCTG	ENSG00000232956
rs73105827	G	CCM2	7	45036785	T	ENSG00000136280
rs3735487	A	CCM2	7	45105146	G	ENSG00000136280
rs3735494	A	NACAD	7	45124286	G	ENSG00000136274
rs1042984	C	TBRG4	7	45140914	T	ENSG00000136270
rs34172312	C	SNORA5A	7	45146574	G	ENSG00000206838
rs148913962	C	TBRG4	7	45148814	T	ENSG00000136270
rs7810512	A	SNORA5B	7	45150331	C	ENSG00000200656
rs10278144	A	TBRG4-RAMP3	7	45171410	G	{'ENSG00000201772', 'ENSG00000206838', 'ENSG00000200656', 'ENSG00000122679', 'ENSG00000136270'}
rs6970418	C	TBRG4-RAMP3	7	45190948	G	{'ENSG00000201772', 'ENSG00000206838', 'ENSG00000200656', 'ENSG00000122679', 'ENSG00000136270'}
rs145988990	C	RAMP3	7	45195304	T	ENSG00000122679
rs6952399	A	RAMP3	7	45210711	G	ENSG00000122679
rs190313415	C	RAMP3	7	45214132	T	ENSG00000122679
rs799710	A	RAMP3-ELK1P1	7	45294717	G	{'ENSG00000234359', 'ENSG00000122679'}
rs13237364	C	RAMP3-ELK1P1	7	45310031	T	{'ENSG00000234359', 'ENSG00000122679'}
rs17172564	A	ELK1P1	7	45427796	G	ENSG00000234359
rs181883457	A	ELK1P1-AC073325.1	7	45477512	C	{'ENSG00000234359', 'ENSG00000225537', 'ENSG00000226999'}
rs885244	C	AC073325.1	7	45498400	T	ENSG00000225537
rs7808509	A	AC073325.1	7	45550962	T	ENSG00000225537
rs10235558	G	AC073325.2	7	45569665	T	ENSG00000226999
rs6972089	C	AC073325.1-ADCY1	7	45608376	T	{'ENSG00000226999', 'ENSG00000225537', 'ENSG00000164742'}
rs11771815	C	ADCY1	7	45629845	T	ENSG00000164742
rs1521470	A	ADCY1	7	45646852	G	ENSG00000164742
rs34154333	A	ADCY1	7	45679021	G	ENSG00000164742
rs9639924	G	ADCY1	7	45680258	T	ENSG00000164742
rs150693910	C	ADCY1	7	45723482	T	ENSG00000164742
rs7792675	C	ADCY1	7	45731144	T	ENSG00000164742
rs146054620	C	AC096582.7	7	45816193	T	ENSG00000234536
rs569168520	C	RP11-638I8.1	7	45858360	T	ENSG00000272556
rs148946693	C	AC096582.8-RNU6-326P	7	45867629	T	{'ENSG00000202350', 'ENSG00000226838', 'ENSG00000251378'}
rs10247534	C	RNU6-326P-AC096582.1	7	45890920	T	{'ENSG00000202350', 'ENSG00000267988'}
rs151227365	A	RNU6-326P-AC096582.1	7	45895133	C	{'ENSG00000202350', 'ENSG00000267988'}
rs6972219	C	AC096582.1	7	45899359	T	ENSG00000267988
rs10228265	A	AC096582.1	7	45908915	G	ENSG00000267988
rs10241749	A	AC096582.1-IGFBP1	7	45912764	G	{'ENSG00000267988', 'ENSG00000146678'}
rs145978033	C	IGFBP1	7	45923515	T	ENSG00000146678
rs4619	A	IGFBP1	7	45932669	G	ENSG00000146678
rs12702181	A	IGFBP1-IGFBP3	7	45945469	G	{'ENSG00000146674', 'ENSG00000146678'}
rs2270628	C	IGFBP3	7	45949570	T	ENSG00000146674
rs924140	C	IGFBP3	7	45963114	T	ENSG00000146674
rs2965074	G	IGFBP3-AC073115.6	7	45983129	T	{'ENSG00000239004', 'ENSG00000146674', 'ENSG00000237471'}
rs2949833	C	IGFBP3-AC073115.6	7	45984820	T	{'ENSG00000239004', 'ENSG00000146674', 'ENSG00000237471'}
rs788717	C	AC073115.6	7	46004496	T	ENSG00000237471
rs1543270	C	AC073115.6	7	46006323	T	ENSG00000237471
rs10260816	C	RNU7-76P	7	46010100	G	ENSG00000239004
rs2965069	C	RNU7-76P	7	46018146	T	ENSG00000239004
rs1723939	C	AC073115.7	7	46028577	T	ENSG00000229628
rs788739	C	FTLP15	7	46041354	T	ENSG00000233952
rs62456356	C	TTC4P1	7	46043730	T	ENSG00000221971
rs17172622	C	AC073115.7-AC023669.2	7	46066786	T	{'ENSG00000221971', 'ENSG00000233952', 'ENSG00000224547', 'ENSG00000229628'}
rs7781438	C	AC073115.7-AC023669.2	7	46160507	T	{'ENSG00000221971', 'ENSG00000233952', 'ENSG00000224547', 'ENSG00000229628'}
rs10240726	C	AC023669.2	7	46185007	T	ENSG00000224547
rs11772890	A	AC023669.2	7	46186950	G	ENSG00000224547
rs13230270	C	AC023669.2-AC023669.1	7	46201254	T	{'ENSG00000229459', 'ENSG00000224547'}
rs4559153	C	AC023669.2-AC023669.1	7	46213818	T	{'ENSG00000229459', 'ENSG00000224547'}
rs78743535	C	AC023669.1	7	46304421	T	ENSG00000229459
rs115055679	C	AC023669.1	7	46319707	T	ENSG00000229459
rs17172677	C	AC092657.2	7	46356173	T	ENSG00000237760
rs753756890	C	AC092657.2	7	46357287	T	ENSG00000237760
rs118160992	C	AC092657.2-AC004869.3	7	46488485	T	{'ENSG00000230680', 'ENSG00000240355', 'ENSG00000237760'}
rs147216063	A	AC092657.2-AC004869.3	7	46502750	G	{'ENSG00000230680', 'ENSG00000240355', 'ENSG00000237760'}
rs3890267	A	AC004869.3	7	46511393	G	ENSG00000240355
rs7781943	C	AC004869.3	7	46519469	T	ENSG00000240355
rs17172708	C	AC004869.2	7	46525421	T	ENSG00000230680
rs7784776	A	AC004869.2-HMGN1P19	7	46620145	G	{'ENSG00000230680', 'ENSG00000224519'}
rs149734548	A	AC004869.2-HMGN1P19	7	46627106	G	{'ENSG00000230680', 'ENSG00000224519'}
rs993183	A	HMGN1P19	7	46670743	G	ENSG00000224519
rs113971410	A	HMGN1P19	7	46678671	G	ENSG00000224519
rs62452748	C	HMGN1P19-AC011294.3	7	46698612	T	{'ENSG00000233539', 'ENSG00000224519'}
rs4724485	C	HMGN1P19-AC011294.3	7	46699079	T	{'ENSG00000233539', 'ENSG00000224519'}
rs1917609	C	AC011294.3	7	46753085	T	ENSG00000233539
rs700752	C	AC011294.3	7	46753553	G	ENSG00000233539
rs1525240	A	AC011294.3-EPS15P1	7	46804913	G	{'ENSG00000233539', 'ENSG00000242948'}
rs1917610	A	EPS15P1-AC004901.1	7	46851032	G	{'ENSG00000242948', 'ENSG00000223829', 'ENSG00000242552', 'ENSG00000229192', 'ENSG00000232072'}
rs6463354	A	EPS15P1-AC004901.1	7	46919215	G	{'ENSG00000242948', 'ENSG00000223829', 'ENSG00000242552', 'ENSG00000229192', 'ENSG00000232072'}
rs6959020	A	AC004901.1	7	47022972	G	ENSG00000232072
rs75188589	G	AC004870.4	7	47023403	T	ENSG00000223829
rs2189924	G	MRPL42P4	7	47060732	T	ENSG00000242552
rs4720570	G	MRPL42P4	7	47064441	T	ENSG00000242552
rs6958843	C	AC004901.1	7	47082979	T	ENSG00000232072
rs917108	A	AC004870.5	7	47088047	G	ENSG00000214754
rs79538260	C	AC004870.3	7	47101894	T	ENSG00000229192
rs73092568	A	AC004870.3	7	47110904	G	ENSG00000229192
rs148402483	A	AC004870.3-TNS3	7	47144552	T	{'ENSG00000242552', 'ENSG00000229192', 'ENSG00000214754', 'ENSG00000136205'}
rs893525	C	AC004870.3-TNS3	7	47261581	T	{'ENSG00000242552', 'ENSG00000229192', 'ENSG00000214754', 'ENSG00000136205'}
rs12673398	G	TNS3	7	47441292	T	ENSG00000136205
rs73328514	A	TNS3	7	47488569	T	ENSG00000136205
rs6974363	A	TNS3-AC095067.1	7	47633187	G	{'ENSG00000236078', 'ENSG00000136205'}
rs567472158	A	TNS3-AC095067.1	7	47640881	G	{'ENSG00000236078', 'ENSG00000136205'}
rs57447847	A	AC095067.1	7	47663820	T	ENSG00000236078
rs76988442	C	AC095067.1	7	47665825	T	ENSG00000236078
rs11765333	C	AC095067.1-C7orf65	7	47684608	G	{'ENSG00000236078', 'ENSG00000221845'}
rs7797887	A	AC095067.1-C7orf65	7	47686368	G	{'ENSG00000236078', 'ENSG00000221845'}
rs6973728	A	C7orf65	7	47693064	G	ENSG00000221845
rs6463429	A	C7orf65	7	47704843	G	ENSG00000221845
rs3934868	A	C7orf65-HUS1	7	47708525	C	{'ENSG00000146666', 'ENSG00000136275', 'ENSG00000158683', 'ENSG00000225507', 'ENSG00000221845', 'ENSG00000136273'}
rs190551225	C	C7orf65-HUS1	7	47712549	T	{'ENSG00000146666', 'ENSG00000136275', 'ENSG00000158683', 'ENSG00000225507', 'ENSG00000221845', 'ENSG00000136273'}
rs116078266	C	HUS1	7	47738507	T	ENSG00000136273
rs149339185	C	HUS1	7	47762006	T	ENSG00000136273
rs56816359	G	LINC00525	7	47803563	T	ENSG00000146666
rs11760486	C	PKD1L1	7	47827255	T	ENSG00000158683
rs17659634	A	C7orf69	7	47831028	G	ENSG00000136275
rs17711336	C	PKD1L1	7	47969644	T	ENSG00000158683
rs2708877	C	AC069282.6	7	48001054	T	ENSG00000225507
rs34420707	A	SUN3	7	48063540	G	ENSG00000164744
rs10951942	G	C7orf57	7	48081095	T	ENSG00000164746
rs7803787	C	C7orf57	7	48094229	T	ENSG00000164746
rs201669710	C	C7orf57-UPP1	7	48116886	CA	{'ENSG00000183696', 'ENSG00000164746'}
rs143803304	G	UPP1	7	48127811	T	ENSG00000183696
rs190404565	A	UPP1-ABCA13	7	48202546	T	{'ENSG00000179869', 'ENSG00000183696'}
rs1880738	C	ABCA13	7	48285485	T	ENSG00000179869
rs75145685	C	ABCA13	7	48607546	T	ENSG00000179869
rs6965361	C	ABCA13-AC091770.3	7	48693953	T	{'ENSG00000179869', 'ENSG00000228173'}
rs183965561	A	AC091770.3	7	48701213	C	ENSG00000228173
rs117955273	A	AC091770.3-AC004899.3	7	48745656	G	{'ENSG00000225705', 'ENSG00000267970', 'ENSG00000228173'}
rs113553546	C	AC091770.3-AC004899.3	7	48865095	T	{'ENSG00000225705', 'ENSG00000267970', 'ENSG00000228173'}
rs4917030	G	AC004899.3-GDI2P1	7	48906680	T	{'ENSG00000225705', 'ENSG00000229165', 'ENSG00000267970'}
rs527951445	A	AC004899.3-GDI2P1	7	48927970	G	{'ENSG00000225705', 'ENSG00000229165', 'ENSG00000267970'}
rs10269642	C	GDI2P1	7	48939494	T	ENSG00000229165
rs12531347	C	GDI2P1	7	48944233	T	ENSG00000229165
rs2159491	C	GDI2P1-AC006024.4	7	48953786	T	{'ENSG00000218305', 'ENSG00000229165'}
rs6968293	A	AC006024.4	7	48964255	C	ENSG00000218305
rs6583481	G	AC006024.4-AC010971.1	7	48987444	T	{'ENSG00000234686', 'ENSG00000218305'}
rs9642330	A	AC006024.4-AC010971.1	7	49032828	C	{'ENSG00000234686', 'ENSG00000218305'}
rs4244223	A	AC010971.1	7	49273124	G	ENSG00000234686
rs2195666	A	AC010971.1	7	49287008	G	ENSG00000234686
rs6949245	G	RP11-122G11.1	7	49300291	T	ENSG00000270763
rs17093276	C	RP11-122G11.1	7	49301483	T	ENSG00000270763
rs113878665	C	RP11-122G11.1-VWC2	7	49543561	T	{'ENSG00000042813', 'ENSG00000270763', 'ENSG00000188730'}
rs6583378	C	RP11-122G11.1-VWC2	7	49633565	T	{'ENSG00000042813', 'ENSG00000270763', 'ENSG00000188730'}
rs10499687	C	VWC2	7	49833688	T	ENSG00000188730
rs1425889	A	VWC2	7	49838175	G	ENSG00000188730
rs2661876	A	VWC2	7	49874533	C	ENSG00000188730
rs62456370	A	VWC2	7	49893406	G	ENSG00000188730
rs1384635	A	VWC2	7	49923357	G	ENSG00000188730
rs73694399	C	ZPBP	7	50004267	T	ENSG00000042813
rs11983726	C	ZPBP	7	50087970	T	ENSG00000042813
rs998928	A	C7orf72	7	50173777	G	ENSG00000164500
rs10228836	A	AC020743.2	7	50176163	G	ENSG00000228005
rs1456908	C	C7orf72	7	50180972	T	ENSG00000164500
rs10273199	A	C7orf72-AC020743.3	7	50207547	C	{'ENSG00000231681', 'ENSG00000164500', 'ENSG00000228005'}
rs2045369	C	C7orf72-AC020743.3	7	50222991	T	{'ENSG00000231681', 'ENSG00000164500', 'ENSG00000228005'}
rs1598702	A	AC020743.3	7	50240569	G	ENSG00000231681
rs921908	C	AC020743.3	7	50241536	T	ENSG00000231681
rs1870028	C	AC020743.3-AC020743.4	7	50258313	T	{'ENSG00000231681', 'ENSG00000235620'}
rs544943022	A	AC020743.3-AC020743.4	7	50304948	G	{'ENSG00000231681', 'ENSG00000235620'}
rs80223002	G	AC020743.4	7	50309558	T	ENSG00000235620
rs17552904	G	AC020743.4	7	50318308	T	ENSG00000235620
rs9649710	A	AC020743.4-IKZF1	7	50322832	G	{'ENSG00000185811', 'ENSG00000235620'}
rs9886239	A	AC020743.4-IKZF1	7	50336551	C	{'ENSG00000185811', 'ENSG00000235620'}
rs11506039	A	IKZF1	7	50344544	G	ENSG00000185811
rs7779749	A	IKZF1	7	50418506	C	ENSG00000185811
rs7806674	C	IKZF1	7	50423963	G	ENSG00000185811
rs188420029	C	IKZF1-RNU6-1091P	7	50478057	T	{'ENSG00000200815', 'ENSG00000185811'}
rs10261922	C	IKZF1-RNU6-1091P	7	50482012	T	{'ENSG00000200815', 'ENSG00000185811'}
rs963739	C	RNU6-1091P	7	50507678	T	ENSG00000200815
rs58298367	A	FIGNL1	7	50519682	G	ENSG00000132436
rs3757472	A	DDC	7	50537983	C	ENSG00000132437
rs11575340	G	AC018705.5	7	50596471	T	ENSG00000226122
rs10499694	A	DDC	7	50614173	G	ENSG00000132437
rs6967481	C	DDC-GRB10	7	50642701	T	{'ENSG00000226122', 'ENSG00000132437', 'ENSG00000106070'}
rs17546879	C	GRB10	7	50744908	T	ENSG00000106070
rs1004402	A	GRB10	7	50755208	C	ENSG00000106070
rs6963488	A	GRB10-AC004920.3	7	50896490	G	{'ENSG00000236046', 'ENSG00000106070'}
rs1548607	A	GRB10-AC004920.3	7	50901491	G	{'ENSG00000236046', 'ENSG00000106070'}
rs13226406	C	AC004920.3	7	50903714	T	ENSG00000236046
rs17454517	A	AC004920.2	7	50915776	G	ENSG00000228085
rs10242300	G	AC004920.2-RP4-724E13.2	7	50919678	T	{'ENSG00000201133', 'ENSG00000228085', 'ENSG00000228204', 'ENSG00000106078'}
rs117619075	A	SNORA4	7	51005742	G	ENSG00000201133
rs7776597	A	RP4-724E13.2	7	51015582	G	ENSG00000228204
rs4948088	A	RP4-724E13.2	7	51027194	C	ENSG00000228204
rs7778202	G	COBL	7	51112771	T	ENSG00000106078
rs4948194	A	COBL	7	51196639	G	ENSG00000106078
rs2108798	C	RPL7L1P2	7	51323457	T	ENSG00000231490
rs11972701	C	COBL-CICP17	7	51405975	T	{'ENSG00000231490', 'ENSG00000227233', 'ENSG00000106078'}
rs10253920	A	COBL-CICP17	7	51416721	G	{'ENSG00000231490', 'ENSG00000227233', 'ENSG00000106078'}
rs544406398	C	CICP17	7	51449583	T	ENSG00000227233
rs6960376	C	CTD-2021A8.2	7	51455787	T	ENSG00000228897
rs374546734	C	CTD-2021A8.3-ROBO2P1	7	51511035	T	{'ENSG00000229478', 'ENSG00000227080'}
rs17555162	A	CTD-2021A8.3-ROBO2P1	7	51550923	G	{'ENSG00000229478', 'ENSG00000227080'}
rs6979000	A	ROBO2P1-RP4-718N17.2	7	51674137	C	{'ENSG00000229478', 'ENSG00000229403'}
rs117223489	C	RP4-718N17.2	7	51693250	T	ENSG00000229403
rs17134354	A	RP4-718N17.2	7	51694692	G	ENSG00000229403
rs12536627	C	RP4-718N17.2-RN7SL292P	7	51733629	T	{'ENSG00000242650', 'ENSG00000229403'}
rs111702029	A	RP4-718N17.2-RN7SL292P	7	51766385	G	{'ENSG00000242650', 'ENSG00000229403'}
rs182127795	A	RN7SL292P	7	51789252	C	ENSG00000242650
rs35211566	G	RN7SL292P-RP11-153N17.1	7	52019477	GT	{'ENSG00000233960', 'ENSG00000242650'}
rs10252504	C	RN7SL292P-RP11-153N17.1	7	52163138	T	{'ENSG00000233960', 'ENSG00000242650'}
rs116994900	A	RP11-153N17.1	7	52254677	G	ENSG00000233960
rs4947699	A	RP11-153N17.1	7	52256544	G	ENSG00000233960
rs56799569	C	RP11-153N17.1-SNORA31	7	52291447	G	{'ENSG00000233960', 'ENSG00000253028'}
rs2159680	C	RP11-153N17.1-SNORA31	7	52319706	T	{'ENSG00000233960', 'ENSG00000253028'}
rs6980119	A	SNORA31	7	52334305	G	ENSG00000253028
rs17134954	A	SNORA31-snoU13	7	52350879	G	{'ENSG00000253028', 'ENSG00000238506'}
rs147049528	C	SNORA31-snoU13	7	52363269	T	{'ENSG00000253028', 'ENSG00000238506'}
rs112592683	G	snoU13	7	52392585	T	ENSG00000238506
rs13222130	C	snoU13-RP11-398K14.1	7	52660426	T	{'ENSG00000234304', 'ENSG00000238506'}
rs17556217	C	snoU13-RP11-398K14.1	7	52710331	T	{'ENSG00000234304', 'ENSG00000238506'}
rs778445155	G	RP11-398K14.1	7	52965100	T	ENSG00000234304
rs71544146	A	RP11-398K14.1-RP11-598O8.1	7	53008976	G	{'ENSG00000223970', 'ENSG00000234304'}
rs17135475	A	RP11-398K14.1-RP11-598O8.1	7	53063823	G	{'ENSG00000223970', 'ENSG00000234304'}
rs35867488	A	RP11-598O8.1	7	53070388	C	ENSG00000223970
rs148932739	A	RP11-598O8.1-POM121L12	7	53088313	C	{'ENSG00000221900', 'ENSG00000223970'}
rs11238247	C	POM121L12	7	53103554	G	ENSG00000221900
rs17135491	A	POM121L12	7	53105600	G	ENSG00000221900
rs188467643	A	POM121L12-HAUS6P1	7	53124004	G	{'ENSG00000221900', 'ENSG00000227344'}
rs183982592	C	POM121L12-HAUS6P1	7	53156134	T	{'ENSG00000221900', 'ENSG00000227344'}
rs61244238	C	HAUS6P1	7	53257130	T	ENSG00000227344
rs60818054	C	HAUS6P1-RP11-476O21.1	7	53345753	T	{'ENSG00000271194', 'ENSG00000227344'}
rs150785782	C	HAUS6P1-RP11-476O21.1	7	53356130	T	{'ENSG00000271194', 'ENSG00000227344'}
rs75030107	C	RP11-476O21.1	7	53382562	T	ENSG00000271194
rs11973679	G	RP11-476O21.1	7	53388357	T	ENSG00000271194
rs7795810	C	RP11-476O21.1-RNU1-14P	7	53390930	T	{'ENSG00000271194', 'ENSG00000199629'}
rs147219832	A	RNU1-14P	7	53435721	G	ENSG00000199629
rs7792488	C	RNU1-14P-RN7SKP218	7	53467723	T	{'ENSG00000222154', 'ENSG00000199629'}
rs148257359	A	RNU1-14P-RN7SKP218	7	53470579	G	{'ENSG00000222154', 'ENSG00000199629'}
rs10231055	A	RN7SKP218	7	53553734	C	ENSG00000222154
rs4947808	A	RN7SKP218	7	53554532	G	ENSG00000222154
rs2194649	A	RN7SKP218-GS1-278J22.1	7	53571744	G	{'ENSG00000222154', 'ENSG00000234105'}
rs10247653	A	GS1-278J22.1	7	53587780	G	ENSG00000234105
rs147670228	A	GS1-278J22.1-GS1-278J22.2	7	53612839	G	{'ENSG00000228627', 'ENSG00000234105'}
rs17622299	C	GS1-278J22.1-GS1-278J22.2	7	53615677	T	{'ENSG00000228627', 'ENSG00000234105'}
rs141947921	A	GS1-278J22.2	7	53635843	G	ENSG00000228627
rs2042540	G	GS1-278J22.2-GS1-179L18.1	7	53678453	T	{'ENSG00000232418', 'ENSG00000222355', 'ENSG00000271306', 'ENSG00000228627', 'ENSG00000205628'}
rs7791567	A	GS1-278J22.2-GS1-179L18.1	7	53707376	G	{'ENSG00000232418', 'ENSG00000222355', 'ENSG00000271306', 'ENSG00000228627', 'ENSG00000205628'}
rs10243885	A	GS1-179L18.1	7	53792878	G	ENSG00000205628
rs141330044	C	GS1-179L18.1	7	53828066	T	ENSG00000205628
rs6948633	A	RP11-678B3.3	7	53845684	G	ENSG00000271306
rs768568137	A	RNU2-29P	7	53848485	G	ENSG00000222355
rs185177140	C	RP11-678B3.1	7	53859821	T	ENSG00000232418
rs76535182	A	GS1-179L18.1-RP11-678B3.2	7	53894084	G	{'ENSG00000235454', 'ENSG00000232418', 'ENSG00000222355', 'ENSG00000271306', 'ENSG00000205628'}
rs17736822	A	RP11-678B3.2-RP11-806J6.1	7	53943810	C	{'ENSG00000235454', 'ENSG00000238131'}
rs79676235	A	RP11-678B3.2-RP11-806J6.1	7	53981114	G	{'ENSG00000235454', 'ENSG00000238131'}
rs113098117	A	RP11-806J6.1	7	54014110	G	ENSG00000238131
rs13240321	C	RP11-806J6.1-RP11-436F9.1	7	54131046	T	{'ENSG00000231427', 'ENSG00000238131'}
rs10227589	C	RP11-806J6.1-RP11-436F9.1	7	54163803	T	{'ENSG00000231427', 'ENSG00000238131'}
rs12534887	A	RP11-436F9.1	7	54396110	G	ENSG00000231427
rs1357884	C	RP11-436F9.1	7	54416829	T	ENSG00000231427
rs11767974	G	snoU13	7	54423235	T	ENSG00000238354
rs7808390	C	SLC25A5P3	7	54485319	T	ENSG00000213673
rs145216235	A	SLC25A5P3-VSTM2A	7	54541846	T	{'ENSG00000213673', 'ENSG00000224223', 'ENSG00000170419'}
rs11765590	C	SLC25A5P3-VSTM2A	7	54563190	T	{'ENSG00000213673', 'ENSG00000224223', 'ENSG00000170419'}
rs17172352	C	VSTM2A	7	54630454	T	ENSG00000170419
rs4425711	A	VSTM2A	7	54637270	G	ENSG00000170419
rs331849	C	GS1-18A18.1	7	54643876	T	ENSG00000224223
rs140718470	C	GS1-18A18.2	7	54648084	G	ENSG00000228735
rs78291882	A	GS1-18A18.2-RNU6-1125P	7	54666253	G	{'ENSG00000200471', 'ENSG00000228735'}
rs1454524	G	GS1-18A18.2-RNU6-1125P	7	54667620	T	{'ENSG00000200471', 'ENSG00000228735'}
rs1454511	C	RNU6-1125P	7	54690500	T	ENSG00000200471
rs13232607	C	RNU6-1125P	7	54690641	T	ENSG00000200471
rs62449458	A	RNU6-1125P-RPL31P35	7	54708439	G	{'ENSG00000232612', 'ENSG00000200471'}
rs10499747	C	RNU6-1125P-RPL31P35	7	54717472	T	{'ENSG00000232612', 'ENSG00000200471'}
rs41326245	A	RPL31P35	7	54728834	G	ENSG00000232612
rs7799926	A	RPL31P35-SEC61G	7	54763208	G	{'ENSG00000232612', 'ENSG00000132432', 'ENSG00000234707'}
rs6948049	G	RPL31P35-SEC61G	7	54781060	T	{'ENSG00000232612', 'ENSG00000132432', 'ENSG00000234707'}
rs116664156	A	SEC61G	7	54817134	G	ENSG00000132432
rs10262173	C	RP11-745C15.2	7	54842828	T	ENSG00000234707
rs2464962	A	RP11-745C15.2	7	54843902	G	ENSG00000234707
rs13236867	A	RP11-745C15.2-SNORA73	7	54896159	G	{'ENSG00000252054', 'ENSG00000234707'}
rs78031751	C	RP11-745C15.2-SNORA73	7	54925645	T	{'ENSG00000252054', 'ENSG00000234707'}
rs7807376	G	SNORA73	7	54931806	T	ENSG00000252054
rs76928645	C	SNORA73-RP4-791C19.1	7	54941328	T	{'ENSG00000252054', 'ENSG00000218586'}
rs74504435	A	SNORA73-RP4-791C19.1	7	54949256	G	{'ENSG00000252054', 'ENSG00000218586'}
rs2192264	A	RP4-791C19.1	7	55005265	G	ENSG00000218586
rs75844231	A	RP4-791C19.1-EGFR	7	55033606	C	{'ENSG00000146648', 'ENSG00000237210', 'ENSG00000224057', 'ENSG00000218586'}
rs118015793	A	RP4-791C19.1-EGFR	7	55054159	G	{'ENSG00000146648', 'ENSG00000237210', 'ENSG00000224057', 'ENSG00000218586'}
rs763317	A	EGFR	7	55095197	G	ENSG00000146648
rs12718939	A	EGFR	7	55105320	G	ENSG00000146648
rs11773818	C	EGFR	7	55123968	T	ENSG00000146648
rs729969	A	EGFR	7	55128207	G	ENSG00000146648
rs1024749	C	EGFR	7	55128719	T	ENSG00000146648
rs6960438	C	EGFR	7	55141908	T	ENSG00000146648
rs2877260	A	EGFR	7	55171629	G	ENSG00000146648
rs12671550	C	EGFR	7	55173675	G	ENSG00000146648
rs7796139	A	EGFR	7	55175876	G	ENSG00000146648
rs13244925	A	EGFR	7	55192256	C	ENSG00000146648
rs6947594	A	EGFR	7	55203297	C	ENSG00000146648
rs12666347	A	EGFR	7	55205930	T	ENSG00000146648
rs2072454	C	EGFR	7	55214348	T	ENSG00000146648
rs2075110	C	EGFR	7	55219159	T	ENSG00000146648
rs11506105	A	EGFR	7	55220177	G	ENSG00000146648
rs11536635	A	EGFR	7	55229015	G	ENSG00000146648
rs7781264	A	EGFR	7	55230840	G	ENSG00000146648
rs845552	A	EGFR-AS1	7	55245507	G	ENSG00000224057
rs6970262	A	EGFR-AS1	7	55259763	G	ENSG00000224057
rs2293348	C	EGFR	7	55266757	T	ENSG00000146648
rs2293347	C	EGFR	7	55268916	T	ENSG00000146648
rs940806	A	EGFR	7	55279745	G	ENSG00000146648
rs883118	A	RP11-339F13.2	7	55307104	G	ENSG00000237210
rs6977629	C	CALM1P2	7	55328519	T	ENSG00000230564
rs4538822	C	CALM1P2-RP11-775L16.1	7	55369588	G	{'ENSG00000230564', 'ENSG00000230936'}
rs1405003	A	CALM1P2-RP11-775L16.1	7	55394531	G	{'ENSG00000230564', 'ENSG00000230936'}
rs75616903	A	RP11-775L16.1	7	55417129	G	ENSG00000230936
rs181711527	A	RP11-775L16.1-LANCL2	7	55423495	G	{'ENSG00000132434', 'ENSG00000230936'}
rs7788193	A	LANCL2	7	55457756	C	ENSG00000132434
rs6961412	A	LANCL2	7	55459501	G	ENSG00000132434
rs143039070	A	VOPP1	7	55544004	G	ENSG00000154978
rs17565995	A	VOPP1	7	55604399	C	ENSG00000154978
rs10230195	A	RP11-310H4.1	7	55636629	G	ENSG00000223475
rs6968800	A	RP11-310H4.1	7	55654391	G	ENSG00000223475
rs7802222	C	RP11-310H4.2	7	55657718	T	ENSG00000233977
rs4948041	A	RP11-310H4.2	7	55664717	G	ENSG00000233977
rs4418307	C	RP11-310H4.3-CDC42P2	7	55691214	T	{'ENSG00000234844', 'ENSG00000231394'}
rs11770774	C	RP11-310H4.3-CDC42P2	7	55695608	T	{'ENSG00000234844', 'ENSG00000231394'}
rs11762284	A	CDC42P2	7	55702579	G	ENSG00000234844
rs10261389	G	TUBBP6	7	55716138	T	ENSG00000235207
rs73127099	G	RP11-310H4.6	7	55721724	T	ENSG00000231317
rs4388405	C	RP11-310H4.6	7	55730415	G	ENSG00000231317
rs139994573	C	RNU6-389P	7	55754522	T	ENSG00000252857
rs146467659	C	FKBP9L	7	55760362	T	ENSG00000176826
rs2961494	C	FKBP9L	7	55781360	T	ENSG00000176826
rs10280445	C	SUMO2P3	7	55798357	T	ENSG00000224971
rs13227872	A	CICP11	7	55802445	G	ENSG00000237799
rs147317580	C	CICP11-PSPHP1	7	55821407	T	{'ENSG00000226278', 'ENSG00000237799'}
rs10243293	G	PSPHP1	7	55842100	T	ENSG00000226278
rs11765567	A	PSPHP1-RNU6-1126P	7	55846346	C	{'ENSG00000206729', 'ENSG00000226278'}
rs6950112	C	RNU6-1126P	7	55854676	T	ENSG00000206729
rs10281689	A	CICP12	7	55865183	C	ENSG00000225270
rs34616126	A	RP11-419M24.2	7	55866443	G	ENSG00000235738
rs10244972	A	RP11-419M24.1	7	55880925	G	ENSG00000229762
rs117134606	C	2026-09-14	7	55889096	T	ENSG00000154997
rs13225185	C	2026-09-14	7	55920807	T	ENSG00000154997
rs28769035	C	SEPT14-RP11-419M24.5	7	55938815	T	{'ENSG00000225270', 'ENSG00000225018', 'ENSG00000229762', 'ENSG00000154997', 'ENSG00000235738'}
rs34279655	A	RP11-419M24.5	7	55945939	C	ENSG00000225018
rs17172501	A	RP11-419M24.5	7	55947234	G	ENSG00000225018
rs6964563	C	RN7SL64P	7	55957708	T	ENSG00000265676
rs6962038	C	ZNF713	7	55975311	T	ENSG00000178665
rs565050730	G	MRPS17	7	55984953	GA	ENSG00000249773
rs35103810	G	ZNF713	7	55991156	T	ENSG00000178665
rs113884219	C	MRPS17	7	56003621	T	ENSG00000249773
rs11767454	C	GBAS	7	56032902	G	ENSG00000146729
rs60160896	C	GBAS	7	56047572	T	ENSG00000146729
rs55898061	C	GBAS-PSPH	7	56073078	T	{'ENSG00000239789', 'ENSG00000146729', 'ENSG00000146733'}
rs10251184	A	PSPH	7	56083359	T	ENSG00000146733
rs4275190	C	PSPH	7	56104388	T	ENSG00000146733
rs6593297	A	CCT6A	7	56122058	T	ENSG00000146731
rs13223519	C	SUMF2	7	56151555	T	ENSG00000129103
rs7783339	A	SUMF2	7	56152431	T	ENSG00000129103
rs7801467	A	PHKG1	7	56160977	G	ENSG00000164776
rs816411	C	snoU13	7	56171489	T	ENSG00000238673
rs34057777	A	CHCHD2	7	56175529	C	ENSG00000106153
rs816403	A	NUPR1L-RP4-725G10.3	7	56207255	G	{'ENSG00000185290', 'ENSG00000230191'}
rs189005994	C	NUPR1L-RP4-725G10.3	7	56222828	T	{'ENSG00000185290', 'ENSG00000230191'}
rs1474364	C	RP4-725G10.3	7	56233716	T	ENSG00000230191
rs1640578	A	RP4-725G10.4	7	56241718	G	ENSG00000233028
rs10248609	C	RP4-725G10.4-CCNJP1	7	56262054	T	{'ENSG00000227491', 'ENSG00000233028'}
rs10277949	C	CCNJP1	7	56299321	T	ENSG00000227491
rs9642604	C	CCNJP1-AC073136.1	7	56325232	T	{'ENSG00000265887', 'ENSG00000227491'}
rs6951351	C	AC073136.1	7	56339152	T	ENSG00000265887
rs6966361	C	AC073136.1-RP11-700P18.1	7	56347519	T	{'ENSG00000265887', 'ENSG00000223559'}
rs74777252	A	RP11-700P18.2	7	56373413	G	ENSG00000224155
rs6945643	A	RP11-700P18.2-RP11-814E24.1	7	56382150	G	{'ENSG00000224155', 'ENSG00000203462'}
rs7804680	C	RP11-814E24.1	7	56395833	T	ENSG00000203462
rs10256564	A	RNU6-1335P	7	56410350	G	ENSG00000202296
rs12666030	C	RP11-814E24.3-RNU6-1052P	7	56459086	T	{'ENSG00000223330', 'ENSG00000224370'}
rs185217445	C	RP13-492C18.1	7	56480487	T	ENSG00000232944
rs200336148	A	RP13-492C18.2	7	56490245	G	ENSG00000237268
rs10249720	A	RP13-492C18.2	7	56501752	G	ENSG00000237268
rs60725536	A	RP13-492C18.2-RP11-760D2.1	7	56538098	G	{'ENSG00000237268', 'ENSG00000225488'}
rs13227333	C	RP11-760D2.11	7	56566189	T	ENSG00000261275
rs183208659	C	NMD3P2	7	56573429	T	ENSG00000231504
rs10267521	C	NMD3P2-RP11-760D2.4	7	56580547	T	{'ENSG00000223740', 'ENSG00000231504'}
rs78763833	C	NMD3P2-RP11-760D2.4	7	56580735	T	{'ENSG00000223740', 'ENSG00000231504'}
rs34270096	C	RP11-760D2.4	7	56593553	T	ENSG00000223740
rs3801087	C	RP11-760D2.5	7	56610235	T	ENSG00000233288
rs117865429	A	RP11-760D2.5-VN1R25P	7	56619948	G	{'ENSG00000224947', 'ENSG00000233288'}
rs6948200	C	RP11-760D2.9	7	56644943	T	ENSG00000234716
rs112337136	C	RP11-760D2.10	7	56663938	CG	ENSG00000213067
rs144607368	C	RP11-760D2.12	7	56675874	T	ENSG00000271047
rs12719015	G	RP11-760D2.12-TRIM60P16	7	56683151	T	{'ENSG00000271047', 'ENSG00000229909'}
rs2671130	G	TRIM60P16	7	56698549	T	ENSG00000229909
rs150812762	A	RP11-10F11.2	7	56722560	T	ENSG00000228303
rs1543109	G	RP11-10F11.2-RP13-580B18.1	7	56732198	T	{'ENSG00000233437', 'ENSG00000228303'}
rs1514100	A	RP11-10F11.2-RP13-580B18.1	7	56737471	G	{'ENSG00000233437', 'ENSG00000228303'}
rs66958013	C	RP13-580B18.1	7	56945070	T	ENSG00000233437
rs147193540	A	RP13-580B18.1-RP11-220H4.2	7	56965916	G	{'ENSG00000233437', 'ENSG00000225244'}
rs548641030	C	TNRC18P3	7	57062828	T	ENSG00000189166
rs11763014	A	RP11-1217F2.1	7	57214596	G	ENSG00000235095
rs76408524	C	RP11-1217F2.7	7	57239292	G	ENSG00000224880
rs11973747	C	RP11-1217F2.3	7	57241197	T	ENSG00000231537
rs7794275	A	RP11-1217F2.10	7	57257525	G	ENSG00000228851
rs148381626	C	RP11-1217F2.13	7	57263375	CCAA	ENSG00000234671
rs190159222	C	MTND5P7	7	57267176	T	ENSG00000230531
rs4276631	C	GUSBP12	7	57275833	T	ENSG00000169325
rs3888311	A	RP11-1217F2.15	7	57278312	G	ENSG00000234089
rs3887627	A	RP11-1217F2.15	7	57279002	C	ENSG00000234089
rs573722458	C	RNU7-157P	7	57295041	T	ENSG00000238431
rs3860829	A	RNU7-157P-MIR3147	7	57311994	G	{'ENSG00000238431', 'ENSG00000266168'}
rs1880200	C	RNU7-157P-MIR3147	7	57361515	T	{'ENSG00000238431', 'ENSG00000266168'}
rs73699802	G	MIR3147	7	57477507	A	ENSG00000266168
rs868956245	C	RP11-114G11.2-ZNF716	7	57504646	T	{'ENSG00000235368', 'ENSG00000182111'}
rs181396903	G	ZNF716	7	57505142	T	ENSG00000182111
rs6980189	C	ZNF716-RP11-1324A7.2	7	57538968	T	{'ENSG00000270957', 'ENSG00000182111'}
rs376031494	C	RP11-1324A7.2	7	57548894	T	ENSG00000270957
rs6557582	A	RP11-1324A7.2-NCOR1P3	7	57604826	G	{'ENSG00000233601', 'ENSG00000270957'}
rs60255658	G	NCOR1P3	7	57663682	T	ENSG00000233601
rs4870684	C	RP11-368M16.3	7	57699151	T	ENSG00000243981
rs12673499	G	RP11-368M16.7-RP11-548K12.6	7	57800777	T	{'ENSG00000234085', 'ENSG00000227015'}
rs34842581	C	RP11-368M16.7-RP11-548K12.6	7	57807321	T	{'ENSG00000234085', 'ENSG00000227015'}
rs7779541	A	RP11-548K12.7	7	57826506	C	ENSG00000232161
rs34103663	C	RP11-548K12.6	7	57833637	G	ENSG00000227015
rs13238346	A	RP11-548K12.5	7	57836216	G	ENSG00000230271
rs36043920	C	RP11-548K12.4	7	57841449	T	ENSG00000224484
rs11982123	A	RP11-548K12.4-RP11-548K12.3	7	57860759	G	{'ENSG00000250618', 'ENSG00000224484', 'ENSG00000236907'}
rs35334003	C	RP11-548K12.9	7	57873225	T	ENSG00000250618
rs2095977	C	RP11-548K12.3	7	57881059	T	ENSG00000236907
rs35224109	C	RP11-548K12.2	7	57884691	T	ENSG00000223836
rs35577110	A	RP11-548K12.1	7	57886673	T	ENSG00000231232
rs143030773	G	RP11-548K12.12-RP11-715L17.1	7	61523624	A	{'ENSG00000231484', 'ENSG00000233918', 'ENSG00000271696'}
rs56239845	A	RP11-548K12.12-RP11-715L17.1	7	61779915	G	{'ENSG00000231484', 'ENSG00000233918', 'ENSG00000271696'}
rs115490271	C	RP11-715L17.1-RNU6-417P	7	62067335	G	{'ENSG00000207443', 'ENSG00000233918'}
rs544657228	C	RP11-715L17.1-RNU6-417P	7	62096974	T	{'ENSG00000207443', 'ENSG00000233918'}
rs117195218	C	RP11-196D18.2	7	62521076	T	ENSG00000233454
rs34135206	A	AC069285.1	7	62526849	G	ENSG00000265865
rs10237402	G	ZNF90P3	7	62547285	T	ENSG00000233782
rs139713250	A	ZNF90P3-RP11-196D18.4	7	62554971	G	{'ENSG00000234312', 'ENSG00000233782'}
rs11768420	A	RP11-196D18.5	7	62583535	G	ENSG00000231523
rs75733369	C	RP11-196D18.5-snoU2_19	7	62627998	T	{'ENSG00000199231', 'ENSG00000231523'}
rs61354310	A	snoU2_19	7	62638790	G	ENSG00000199231
rs148807069	A	snoU2_19-RP11-373D7.1	7	62650140	C	{'ENSG00000199231', 'ENSG00000237572'}
rs145908033	A	snoU2_19-RP11-373D7.1	7	62658598	G	{'ENSG00000199231', 'ENSG00000237572'}
rs117000946	G	RP11-373D7.1	7	62674074	T	ENSG00000237572
rs4469351	A	RP11-373D7.1-PHKG1P1	7	62679940	G	{'ENSG00000244550', 'ENSG00000237572', 'ENSG00000226075'}
rs76238982	C	PHKG1P1	7	62694258	G	ENSG00000226075
rs12666887	C	VN1R31P	7	62833163	T	ENSG00000236284
rs138842516	A	VN1R32P	7	62834914	C	ENSG00000230361
rs146769430	C	ZNF734P	7	62918489	G	ENSG00000197990
rs150850645	A	ZNF734P	7	62921395	G	ENSG00000197990
rs11975876	A	PHKG1P2-SLC29A4P2	7	62985573	C	{'ENSG00000228645', 'ENSG00000214660'}
rs528052829	A	RP5-965K10.3-CTD-2526L21.2	7	63124033	C	{'ENSG00000226411', 'ENSG00000226401'}
rs72612405	C	CTD-2526L21.2-CICP24	7	63201651	T	{'ENSG00000226411', 'ENSG00000271466'}
rs2706956	A	CICP24	7	63228221	G	ENSG00000271466
rs1734050	C	CICP24-CTD-2526L21.3	7	63244191	T	{'ENSG00000227397', 'ENSG00000271466'}
rs6954447	C	CTD-2526L21.3-RP11-340I6.4	7	63292347	T	{'ENSG00000236574', 'ENSG00000227397'}
rs28403121	C	RP11-340I6.4	7	63304296	T	ENSG00000236574
rs140334879	A	RP11-340I6.4-RP11-340I6.5	7	63308913	G	{'ENSG00000236574', 'ENSG00000225451'}
rs9654805	G	RP11-340I6.4-RP11-340I6.5	7	63324978	T	{'ENSG00000236574', 'ENSG00000225451'}
rs76625437	G	RP11-340I6.5	7	63342020	T	ENSG00000225451
rs9986918	G	RP11-340I6.6	7	63352782	T	ENSG00000235720
rs116859024	G	RP11-340I6.7	7	63360871	T	ENSG00000236299
rs10256598	C	RP11-340I6.7	7	63363430	T	ENSG00000236299
rs10271537	A	NMD3P1	7	63373868	C	ENSG00000226342
rs147668769	T	RP11-340I6.8	7	63376254	TAATAA	ENSG00000226581
rs3751565	C	AC092634.2	7	63385883	T	ENSG00000265017
rs12673815	C	RP11-73B2.6	7	63389550	T	ENSG00000227910
rs62464466	C	VN1R34P	7	63400257	T	ENSG00000233173
rs4410781	A	RP11-73B2.7-VN1R35P	7	63411298	G	{'ENSG00000228660', 'ENSG00000231264'}
rs17840377	A	RP11-73B2.7-VN1R35P	7	63413183	G	{'ENSG00000228660', 'ENSG00000231264'}
rs10242983	C	VN1R36P	7	63430419	T	ENSG00000230639
rs183374535	A	VN1R36P-RP5-1193P9.4	7	63435717	G	{'ENSG00000230639', 'ENSG00000176232'}
rs11767991	G	RP5-1193P9.4	7	63446659	T	ENSG00000176232
rs73125071	A	RP5-1193P9.4-RP11-561N12.2	7	63449738	T	{'ENSG00000241149', 'ENSG00000176232'}
rs181647001	C	RP11-561N12.2	7	63479655	T	ENSG00000241149
rs6954679	A	LINC01005-ZNF727	7	63496664	G	{'ENSG00000228564', 'ENSG00000257482', 'ENSG00000214652'}
rs73700152	C	ZNF727	7	63506126	T	ENSG00000257482
rs12535845	A	RP11-3N2.13	7	63524798	G	ENSG00000214652
rs73698310	C	ZNF727	7	63533056	T	ENSG00000257482
rs182351771	C	TRIM60P17-GUSBP6	7	63552948	T	{'ENSG00000213643', 'ENSG00000234234', 'ENSG00000234700', 'ENSG00000233385', 'ENSG00000223558', 'ENSG00000230052', 'ENSG00000248315', 'ENSG00000229881', 'ENSG00000235646', 'ENSG00000227035', 'ENSG00000224458', 'ENSG00000236976', 'ENSG00000230252', 'ENSG00000248704'}
rs17139478	C	MTND4P2	7	63568418	T	ENSG00000248704
rs73130806	A	RP11-3N2.11	7	63570692	G	ENSG00000248315
rs144173269	C	MTND3P2	7	63571155	G	ENSG00000230052
rs10240295	A	GUSBP6	7	63591551	G	ENSG00000224458
rs4717998	A	RP11-321E8.4	7	63595993	G	ENSG00000229881
rs2012457	G	GUSBP6-VN1R38P	7	63628981	T	{'ENSG00000213643', 'ENSG00000234234', 'ENSG00000234700', 'ENSG00000233385', 'ENSG00000235227', 'ENSG00000230052', 'ENSG00000248315', 'ENSG00000229881', 'ENSG00000235646', 'ENSG00000227035', 'ENSG00000224458', 'ENSG00000236976', 'ENSG00000230252', 'ENSG00000248704'}
rs2007000	A	RP11-165H4.3	7	63647074	G	ENSG00000213644
rs142899740	A	RP11-468B6.1	7	63681727	G	ENSG00000223614
rs10949883	G	ZNF679	7	63713257	T	ENSG00000197123
rs12154540	A	ZNF679	7	63721251	G	ENSG00000197123
rs10266483	A	ZNF679-ZNF736	7	63733331	G	{'ENSG00000197123', 'ENSG00000234444'}
rs633702	A	ZNF736	7	63791269	G	ENSG00000234444
rs141555419	C	ZNF736	7	63812075	T	ENSG00000234444
rs184826058	A	TRIM60P18	7	63819074	T	ENSG00000227986
rs17146513	A	TRIM60P18-YWHAEP1	7	63836903	C	{'ENSG00000227986', 'ENSG00000232727'}
rs17138953	A	TRIM60P18-YWHAEP1	7	63875077	G	{'ENSG00000227986', 'ENSG00000232727'}
rs117111992	C	YWHAEP1	7	63889841	T	ENSG00000232727
rs62461482	C	VN1R40P	7	63904604	T	ENSG00000223845
rs4585618	A	VN1R40P-RP11-321E8.5	7	63912195	G	{'ENSG00000228014', 'ENSG00000223845'}
rs12669980	A	RP11-321E8.5	7	63930242	G	ENSG00000228014
rs13225985	A	RP11-321E8.5-HNRNPCP7	7	63937635	G	{'ENSG00000228014', 'ENSG00000228653'}
rs2862880	A	RP11-321E8.5-HNRNPCP7	7	63941843	G	{'ENSG00000228014', 'ENSG00000228653'}
rs11768782	C	HNRNPCP7	7	63966166	T	ENSG00000228653
rs62461510	A	HNRNPCP7-ZNF680	7	63970182	G	{'ENSG00000228653', 'ENSG00000223974', 'ENSG00000173041'}
rs6964136	C	ZNF680	7	63990100	T	ENSG00000173041
rs7784802	A	RP11-561N12.4	7	64015379	T	ENSG00000223974
rs117623302	C	RP11-561N12.6	7	64030596	T	ENSG00000235349
rs79928204	C	RP11-561N12.5	7	64034536	T	ENSG00000213642
rs192616861	A	RP11-561N12.1	7	64042224	T	ENSG00000224669
rs13223688	A	RP11-561N12.1-ZNF107	7	64102495	G	{'ENSG00000224669', 'ENSG00000271550', 'ENSG00000196247'}
rs4313047	C	RP11-561N12.1-ZNF107	7	64118390	T	{'ENSG00000224669', 'ENSG00000271550', 'ENSG00000196247'}
rs73136779	C	ZNF107	7	64129345	G	ENSG00000196247
rs114596353	C	RP11-416N13.1-ZNF138	7	64247244	T	{'ENSG00000197008', 'ENSG00000224172'}
rs114713302	A	RP11-416N13.1-ZNF138	7	64247503	G	{'ENSG00000197008', 'ENSG00000224172'}
rs55960866	C	ZNF138	7	64283218	T	ENSG00000197008
rs6460192	A	ZNF138	7	64286783	C	ENSG00000197008
rs6460193	G	RP11-797H7.1	7	64291225	T	ENSG00000234338
rs6460194	A	RP11-797H7.1	7	64291267	T	ENSG00000234338
rs1983466	C	SEPHS1P1	7	64318461	T	ENSG00000182722
rs2863928	A	RP11-797H7.3	7	64320907	G	ENSG00000213640
rs1525811	C	ZNF273	7	64328009	T	ENSG00000198039
rs7788090	C	RP11-797H7.5	7	64343985	T	ENSG00000189316
rs3813700	C	ZNF273	7	64373842	T	ENSG00000198039
rs1405008	A	VN1R42P	7	64392124	G	ENSG00000223476
rs10949950	A	RP11-460N20.7	7	64406439	G	ENSG00000270948
rs2049443	A	RP11-460N20.7-ZNF117	7	64426173	C	{'ENSG00000270948', 'ENSG00000213462', 'ENSG00000152926'}
rs1852015	A	ZNF117	7	64436980	C	ENSG00000152926
rs34639489	C	ERV3-1	7	64452830	T	ENSG00000213462
rs146568494	C	ZNF117	7	64455192	T	ENSG00000152926
rs7789020	A	CCT6P3	7	64498257	C	ENSG00000234585
rs192452327	C	SNORA22	7	64521647	T	ENSG00000207344
rs145361743	A	RP11-460N20.5	7	64558182	G	ENSG00000226002
rs200465585	A	INTS4L1	7	64668511	G	ENSG00000164669
rs62469333	C	RP11-328P23.2	7	64692000	T	ENSG00000237026
rs35222285	C	RP11-328P23.2-RP11-746P2.5	7	64702961	T	{'ENSG00000229064', 'ENSG00000237026'}
rs547840	G	RP11-746P2.5	7	64703702	A	ENSG00000229064
rs476017	G	RP11-746P2.1	7	64716510	A	ENSG00000225414
rs148429640	T	AC092685.1	7	64725258	G	ENSG00000265175
rs7796960	C	AC092685.1-SNORA63	7	64767457	T	{'ENSG00000252102', 'ENSG00000265175'}
rs13244870	C	SNORA63	7	64794391	T	ENSG00000252102
rs9638439	C	RSL24D1P3	7	64800432	T	ENSG00000231556
rs9638441	C	RSL24D1P3-RP11-746P2.3	7	64807261	T	{'ENSG00000232906', 'ENSG00000231556'}
rs6460240	G	RP11-746P2.3	7	64816311	T	ENSG00000232906
rs2418471	C	RP11-746P2.3-ZNF92	7	64830520	T	{'ENSG00000146757', 'ENSG00000232906'}
rs10265083	C	ZNF92	7	64863392	T	ENSG00000146757
rs144508495	C	ZNF92-RP11-667F9.2	7	64901896	T	{'ENSG00000146757', 'ENSG00000238124'}
rs10215638	G	RP11-667F9.2-RP11-328P23.3	7	64943617	T	{'ENSG00000238124', 'ENSG00000226767'}
rs147876750	A	RP11-328P23.3	7	64975118	G	ENSG00000226767
rs4416724	A	RP11-328P23.3-RP11-667F9.1	7	64982809	C	{'ENSG00000235421', 'ENSG00000226767'}
rs62472301	C	RP11-667F9.1-RP13-157F18.2	7	65070840	T	{'ENSG00000235421', 'ENSG00000230386'}
rs149678066	A	RP13-157F18.2	7	65078215	T	ENSG00000230386
rs6968811	A	RP13-157F18.2-AC104057.1	7	65091106	G	{'ENSG00000232270', 'ENSG00000230386', 'ENSG00000269558'}
rs540864943	C	CCT6P1	7	65215813	T	ENSG00000228409
rs571758397	C	SNORA15	7	65221469	T	ENSG00000206785
rs62469924	G	RP11-479O9.2	7	65244181	T	ENSG00000224316
rs11767457	C	RNU6-912P-RP13-254B10.1	7	65290615	T	{'ENSG00000236529', 'ENSG00000200670'}
rs4072879	A	VKORC1L1	7	65373851	G	ENSG00000196715
rs9530	A	GUSB	7	65425894	G	ENSG00000169919
rs34466769	A	GUSB-RP11-252P18.1	7	65453292	C	{'ENSG00000224365', 'ENSG00000169919'}
rs144358026	C	RP11-252P18.1	7	65464390	T	ENSG00000224365
rs11768292	G	RP11-252P18.1-RP5-1132H15.3	7	65474801	T	{'ENSG00000229886', 'ENSG00000224365'}
rs35135885	C	RP11-252P18.1-RP5-1132H15.3	7	65475734	T	{'ENSG00000229886', 'ENSG00000224365'}
rs313799	A	RP5-1132H15.3	7	65494330	G	ENSG00000229886
rs9638481	A	RP5-1132H15.3-AC068533.1	7	65502991	G	{'ENSG00000229886', 'ENSG00000252997'}
rs427575	A	AC068533.1	7	65519219	G	ENSG00000252997
rs160652	A	RP5-1132H15.2	7	65538431	G	ENSG00000205596
rs313829	A	AC068533.7	7	65552497	G	ENSG00000249319
rs709609	A	ASL	7	65560561	G	ENSG00000126522
rs410128	C	CRCP	7	65603173	T	ENSG00000241258
rs35072105	A	AC068533.7	7	65609817	G	ENSG00000249319
rs4433015	A	RP5-1132H15.1-TPST1	7	65639723	C	{'ENSG00000179406', 'ENSG00000251451', 'ENSG00000230189', 'ENSG00000222364', 'ENSG00000169902', 'ENSG00000252126', 'ENSG00000234185'}
rs12540307	C	RP5-1132H15.1-TPST1	7	65662767	T	{'ENSG00000179406', 'ENSG00000251451', 'ENSG00000230189', 'ENSG00000222364', 'ENSG00000169902', 'ENSG00000252126', 'ENSG00000234185'}
rs143527303	C	TPST1	7	65705936	T	ENSG00000169902
rs778732	C	TPST1	7	65822360	T	ENSG00000169902
rs778685	G	LINC00174	7	65836176	T	ENSG00000179406
rs77247157	C	SKP1P1	7	65891301	T	ENSG00000231234
rs12538583	A	snoU13	7	65897562	T	ENSG00000252265
rs7789768	A	AC008267.1	7	65938980	C	ENSG00000267941
rs80253873	A	GS1-124K5.7	7	65947763	C	ENSG00000244510
rs144985195	A	GS1-124K5.2	7	65955905	C	ENSG00000230189
rs35381963	A	GS1-124K5.9	7	65974740	AC	ENSG00000179342
rs201195085	A	GS1-124K5.10	7	65994425	G	ENSG00000234500
rs58973756	A	GS1-124K5.11	7	66009805	G	ENSG00000229180
rs6955837	C	GS1-124K5.12	7	66043142	T	ENSG00000232559
rs112033817	A	GS1-124K5.12	7	66048321	G	ENSG00000232559
rs2286685	C	RP4-756H11.3	7	66129744	T	ENSG00000226824
rs78949927	C	KCTD7	7	66193117	T	ENSG00000243335
rs139734787	A	RP11-792A8.4	7	66207755	G	ENSG00000272831
rs13227951	C	RP11-792A8.3	7	66213108	T	ENSG00000271064
rs73139956	G	snoU13	7	66256005	T	ENSG00000238841
rs73139960	A	RABGEF1	7	66262307	G	ENSG00000154710
rs4717322	C	KCTD7	7	66278207	T	ENSG00000243335
rs189719659	C	GTF2IRD1P1	7	66300941	T	ENSG00000230583
rs6972813	C	GTF2IRD1P1	7	66304423	T	ENSG00000230583
rs4717327	C	RP11-458F8.1-RP11-458F8.2	7	66339166	G	{'ENSG00000230295', 'ENSG00000232546'}
rs2091315	C	RP11-458F8.4	7	66371977	T	ENSG00000273142
rs7785883	A	RP11-458F8.3	7	66380052	G	ENSG00000179131
rs117510415	C	TMEM248	7	66390254	T	ENSG00000106609
rs73151657	C	TMEM248-RN7SL43P	7	66437680	T	{'ENSG00000106609', 'ENSG00000264761'}
rs7784393	G	RN7SL43P	7	66448791	T	ENSG00000264761
rs10273658	C	SBDS	7	66452054	T	ENSG00000126524
rs10261638	A	SBDS	7	66464901	G	ENSG00000126524
rs80186674	G	TYW1	7	66478167	T	ENSG00000198874
rs151211596	A	TYW1	7	66483114	G	ENSG00000198874
rs75436968	A	RP11-324F21.1	7	66555032	C	ENSG00000233383
rs141635338	C	AC073089.1	7	66602866	T	ENSG00000265024
rs12531759	C	TYW1-RP11-166O4.1	7	66726274	T	{'ENSG00000233383', 'ENSG00000266525', 'ENSG00000230358', 'ENSG00000265024', 'ENSG00000198874'}
rs17785016	C	TYW1-RP11-166O4.1	7	66727789	T	{'ENSG00000233383', 'ENSG00000266525', 'ENSG00000230358', 'ENSG00000265024', 'ENSG00000198874'}
rs199821339	C	Y_RNA	7	66764127	T	ENSG00000201565
rs79454475	C	PMS2P4	7	66769795	T	ENSG00000067601
rs143833366	A	RP11-166O4.4	7	66774048	G	ENSG00000228019
rs17137359	C	STAG3L4	7	66783821	T	ENSG00000106610
rs117262757	A	STAG3L4	7	66790905	G	ENSG00000106610
rs28540856	C	RP11-166O4.6	7	66802886	T	ENSG00000273448
rs113888782	C	RP11-166O4.5	7	66805492	T	ENSG00000235475
rs539309907	C	RP11-166O4.5-AC006480.1	7	66812546	T	{'ENSG00000235475', 'ENSG00000265600'}
rs13230948	C	AC006480.1	7	66821067	T	ENSG00000265600
rs11768436	C	AC006480.1-RP4-736H5.1	7	66884538	T	{'ENSG00000265600', 'ENSG00000226392'}
rs4718585	G	AC006480.1-RP4-736H5.1	7	66978507	T	{'ENSG00000265600', 'ENSG00000226392'}
rs7798818	C	RP4-736H5.1	7	67093906	T	ENSG00000226392
rs7809902	A	RP4-736H5.1	7	67097366	G	ENSG00000226392
rs17142110	C	RP4-736H5.2-RP4-736H5.3	7	67122981	T	{'ENSG00000233423', 'ENSG00000237466'}
rs996034	C	RP4-736H5.2-RP4-736H5.3	7	67129638	T	{'ENSG00000233423', 'ENSG00000237466'}
rs13232653	C	RP4-736H5.3	7	67165217	T	ENSG00000233423
rs375406266	G	RP4-736H5.3-RP11-421N10.1	7	67177157	T	{'ENSG00000223948', 'ENSG00000233423'}
rs6948905	A	RP4-736H5.3-RP11-421N10.1	7	67206709	G	{'ENSG00000223948', 'ENSG00000233423'}
rs79930922	C	RP11-421N10.1	7	67235284	T	ENSG00000223948
rs4717412	C	RP11-421N10.1-RP11-358M3.1	7	67328611	T	{'ENSG00000223948', 'ENSG00000225209'}
rs6971706	C	RP11-421N10.1-RP11-358M3.1	7	67426093	T	{'ENSG00000223948', 'ENSG00000225209'}
rs12665945	A	RP11-358M3.1	7	67482110	G	ENSG00000225209
rs4292583	C	RP11-358M3.1	7	67494709	T	ENSG00000225209
rs4718701	C	RP11-358M3.1-RP5-945F2.2	7	67515801	T	{'ENSG00000236531', 'ENSG00000225209', 'ENSG00000232975'}
rs35446850	C	RP11-358M3.1-RP5-945F2.2	7	67526388	T	{'ENSG00000236531', 'ENSG00000225209', 'ENSG00000232975'}
rs77287041	A	RP5-945F2.2	7	67557243	G	ENSG00000236531
rs6957409	C	RP5-945F2.1	7	67566119	T	ENSG00000232975
rs17146301	A	RP5-945F2.2-RP5-945F2.3	7	67604314	G	{'ENSG00000225959', 'ENSG00000226829', 'ENSG00000232975', 'ENSG00000236531', 'ENSG00000237754'}
rs12667299	G	RP5-945F2.2-RP5-945F2.3	7	67606044	T	{'ENSG00000225959', 'ENSG00000226829', 'ENSG00000232975', 'ENSG00000236531', 'ENSG00000237754'}
rs142081262	G	RP5-945F2.3	7	67645090	T	ENSG00000226829
rs4718716	C	RP5-945F2.3	7	67656907	T	ENSG00000226829
rs7789828	C	RP11-521C10.1	7	67711158	T	ENSG00000237754
rs12154600	C	MTND4P3	7	67730559	T	ENSG00000225959
rs186321065	A	RP5-945F2.3-RP5-859M6.1	7	67933908	G	{'ENSG00000237754', 'ENSG00000225959', 'ENSG00000226829', 'ENSG00000228429'}
rs10248387	A	RP5-945F2.3-RP5-859M6.1	7	68047178	G	{'ENSG00000237754', 'ENSG00000225959', 'ENSG00000226829', 'ENSG00000228429'}
rs80300249	C	RP5-859M6.1	7	68101582	T	ENSG00000228429
rs112734931	C	RP5-859M6.1-RNA5SP231	7	68154903	CA	{'ENSG00000222428', 'ENSG00000228429'}
rs6972020	A	RP5-859M6.1-RNA5SP231	7	68182022	T	{'ENSG00000222428', 'ENSG00000228429'}
rs117274024	A	RNA5SP231	7	68184477	G	ENSG00000222428
rs117274813	G	RNA5SP231-RP11-123O1.1	7	68267626	T	{'ENSG00000233689', 'ENSG00000222428'}
rs144444916	C	RNA5SP231-RP11-123O1.1	7	68329091	T	{'ENSG00000233689', 'ENSG00000222428'}
rs4718853	C	RP11-123O1.1	7	68507324	T	ENSG00000233689
rs767638	A	RP11-123O1.1	7	68514117	G	ENSG00000233689
rs3113289	G	RP11-123O1.1-RNU6-832P	7	68522272	T	{'ENSG00000233689', 'ENSG00000200189'}
rs189728583	C	RP11-123O1.1-RNU6-832P	7	68557945	T	{'ENSG00000233689', 'ENSG00000200189'}
rs6976718	C	RNU6-832P	7	68593216	T	ENSG00000200189
rs12672651	A	RNU6-832P	7	68594277	G	ENSG00000200189
rs6950087	C	RNU6-832P-RP11-3P22.1	7	68595572	T	{'ENSG00000200189', 'ENSG00000236839'}
rs117802060	A	RNU6-832P-RP11-3P22.1	7	68630598	G	{'ENSG00000200189', 'ENSG00000236839'}
rs7789298	A	RP11-3P22.1	7	68657947	G	ENSG00000236839
rs138537687	C	AC069280.1-RP11-3P22.2	7	68673564	T	{'ENSG00000225718', 'ENSG00000230654', 'ENSG00000252423', 'ENSG00000265655', 'ENSG00000229031'}
rs1195234	C	AC069280.1-RP11-3P22.2	7	68684145	T	{'ENSG00000225718', 'ENSG00000230654', 'ENSG00000252423', 'ENSG00000265655', 'ENSG00000229031'}
rs77234901	C	RP11-666G4.2	7	68800568	T	ENSG00000230654
rs75148984	C	RP11-666G4.1	7	68802168	T	ENSG00000229031
rs71529968	G	RNU6-229P	7	68869320	GA	ENSG00000252423
rs10950188	A	RP11-3P22.2	7	68897139	G	ENSG00000225718
rs4718886	A	RP11-3P22.2	7	68898689	G	ENSG00000225718
rs1024542	A	RP11-3P22.2-Y_RNA	7	68903584	G	{'ENSG00000225718', 'ENSG00000230654', 'ENSG00000252423', 'ENSG00000200857', 'ENSG00000229031'}
rs6976496	A	RP11-3P22.2-Y_RNA	7	68907980	G	{'ENSG00000225718', 'ENSG00000230654', 'ENSG00000252423', 'ENSG00000200857', 'ENSG00000229031'}
rs116880620	C	Y_RNA	7	68976246	T	ENSG00000200857
rs6968472	A	Y_RNA	7	68977158	G	ENSG00000200857
rs41867	A	RN7SL371P	7	68997034	G	ENSG00000266210
rs41845	G	RN7SL371P-RP5-942I16.1	7	69025267	T	{'ENSG00000234215', 'ENSG00000266210'}
rs142172167	C	RN7SL371P-RP5-942I16.1	7	69050131	T	{'ENSG00000234215', 'ENSG00000266210'}
rs139223765	A	RP5-942I16.1	7	69066940	C	ENSG00000234215
rs1474368	A	AUTS2	7	69707623	G	ENSG00000158321
rs10270627	G	AUTS2	7	70201815	T	ENSG00000158321
rs1105953	A	AUTS2-RP11-575M4.1	7	70266515	G	{'ENSG00000158321', 'ENSG00000236978'}
rs2903400	G	AUTS2-RP11-575M4.1	7	70270672	T	{'ENSG00000158321', 'ENSG00000236978'}
rs12698946	G	RP11-575M4.1	7	70301346	T	ENSG00000236978
rs17142116	A	RP11-575M4.1-WBSCR17	7	70340786	G	{'ENSG00000185274', 'ENSG00000236978', 'ENSG00000266688', 'ENSG00000199940', 'ENSG00000265878'}
rs4717572	C	RP11-575M4.1-WBSCR17	7	70443501	T	{'ENSG00000185274', 'ENSG00000236978', 'ENSG00000266688', 'ENSG00000199940', 'ENSG00000265878'}
rs1558004	A	WBSCR17	7	70745633	G	ENSG00000185274
rs12699010	A	MIR3914-1	7	70769440	C	ENSG00000265878
rs10256635	A	AC079398.1	7	70778948	G	ENSG00000266688
rs4129606	A	WBSCR17	7	70960893	G	ENSG00000185274
rs79428744	C	RN7SKP75	7	71146735	T	ENSG00000199940
rs149276262	A	RN7SKP75	7	71146962	G	ENSG00000199940
rs142405483	C	WBSCR17-CALN1	7	71203161	G	{'ENSG00000185274', 'ENSG00000266688', 'ENSG00000235581', 'ENSG00000183166', 'ENSG00000228769', 'ENSG00000199940', 'ENSG00000201014', 'ENSG00000265878'}
rs187561933	C	WBSCR17-CALN1	7	71209239	T	{'ENSG00000185274', 'ENSG00000266688', 'ENSG00000235581', 'ENSG00000183166', 'ENSG00000228769', 'ENSG00000199940', 'ENSG00000201014', 'ENSG00000265878'}
rs12699086	C	CALN1	7	71250711	T	ENSG00000183166
rs12673420	A	CALN1	7	71303007	G	ENSG00000183166
rs6957982	A	RNA5SP232	7	71383683	G	ENSG00000201014
rs17426513	A	GS1-111G14.1	7	71404658	G	ENSG00000235581
rs6460698	A	GS1-111G14.1	7	71404907	G	ENSG00000235581
rs17426915	A	CALN1	7	71413328	G	ENSG00000183166
rs3973896	C	CALN1	7	71428960	G	ENSG00000183166
rs201398821	C	CALN1	7	71448526	G	ENSG00000183166
rs844785	C	CALN1	7	71489224	G	ENSG00000183166
rs9647948	C	CALN1	7	71503303	T	ENSG00000183166
rs10216301	C	CALN1	7	71544121	T	ENSG00000183166
rs112270966	A	ABCF2P2	7	71567265	T	ENSG00000228769
rs860010	G	CALN1	7	71575714	T	ENSG00000183166
rs2158562	C	CALN1	7	71585126	G	ENSG00000183166
rs12699131	A	CALN1	7	71751316	G	ENSG00000183166
rs7784524	A	CALN1	7	71860739	G	ENSG00000183166
rs7803837	A	CALN1-TYW1B	7	71935056	G	{'ENSG00000264494', 'ENSG00000254184', 'ENSG00000270694', 'ENSG00000266569', 'ENSG00000235581', 'ENSG00000183166', 'ENSG00000266772', 'ENSG00000270555', 'ENSG00000228769', 'ENSG00000201014'}
rs2909968	C	CALN1-TYW1B	7	71982732	T	{'ENSG00000264494', 'ENSG00000254184', 'ENSG00000270694', 'ENSG00000266569', 'ENSG00000235581', 'ENSG00000183166', 'ENSG00000266772', 'ENSG00000270555', 'ENSG00000228769', 'ENSG00000201014'}
rs13238203	C	TYW1B	7	72129667	T	ENSG00000254184
rs149953406	A	AC091738.2	7	72138826	T	ENSG00000266772
rs189094384	A	AC091738.2	7	72141789	G	ENSG00000266772
rs2960999	G	TYW1B	7	72193868	A	ENSG00000254184
rs17764272	C	RP11-1394O16.1	7	72236616	T	ENSG00000270555
rs141872442	C	RN7SL377P	7	72288931	T	ENSG00000266569
rs9770309	A	SBDSP1	7	72305671	G	ENSG00000225648
rs74779800	C	RN7SL625P-SPDYE7P	7	72317855	T	{'ENSG00000179994', 'ENSG00000266135'}
rs34052301	G	SPDYE7P	7	72340785	T	ENSG00000179994
rs193031865	C	RP11-313P13.5	7	72390325	T	ENSG00000272843
rs141884613	C	POM121	7	72395789	T	ENSG00000196313
rs237928	A	POM121	7	72401192	G	ENSG00000196313
rs564988928	C	NSUN5P2	7	72416575	T	ENSG00000106133
rs574696135	A	STAG3L3	7	72476293	T	ENSG00000174353
rs376947786	T	RP11-396K3.1	7	72622279	TAC	ENSG00000233369
rs569151707	C	NCF1B	7	72651744	T	ENSG00000182487
rs530034233	C	GTF2IRD2P1	7	72657007	T	ENSG00000214544
rs146346136	A	GTF2IRD2P1-POM121B	7	72700841	G	{'ENSG00000205578', 'ENSG00000214544'}
rs146814551	C	NSUN5	7	72721449	T	ENSG00000130305
rs34014814	T	NSUN5	7	72725885	C	ENSG00000130305
rs527631700	G	TRIM50	7	72733242	T	ENSG00000146755
rs182471745	A	FKBP6	7	72738237	C	ENSG00000077800
rs7801936	C	TRIM50	7	72743983	A	ENSG00000146755
rs4999954	T	RNU6-1080P	7	72755520	C	ENSG00000206709
rs17339094	C	FKBP6	7	72766960	T	ENSG00000077800
rs757939	T	FKBP6-Y_RNA	7	72778108	C	{'ENSG00000206709', 'ENSG00000077800', 'ENSG00000202035'}
rs2528707	C	FKBP6-Y_RNA	7	72789995	A	{'ENSG00000206709', 'ENSG00000077800', 'ENSG00000202035'}
rs543916426	A	Y_RNA	7	72816789	T	ENSG00000202035
rs531326946	A	Y_RNA	7	72819394	G	ENSG00000202035
rs4717763	A	Y_RNA-FZD9	7	72825125	G	{'ENSG00000188763', 'ENSG00000202035'}
rs799315	C	Y_RNA-FZD9	7	72827440	T	{'ENSG00000188763', 'ENSG00000202035'}
rs71556711	C	FZD9	7	72854549	T	ENSG00000188763
rs17145713	C	BAZ1B	7	72904810	T	ENSG00000009954
rs35475338	C	RNU6-1198P	7	72919678	G	ENSG00000252713
rs34437827	A	RNU6-1198P	7	72923338	G	ENSG00000252713
rs182118140	A	BAZ1B	7	72927592	G	ENSG00000009954
rs13233666	A	BAZ1B-BCL7B	7	72942878	C	{'ENSG00000252713', 'ENSG00000106635', 'ENSG00000009954'}
rs13233571	C	BCL7B	7	72971231	T	ENSG00000106635
rs34594435	C	BCL7B	7	72977249	T	ENSG00000106635
rs12539316	A	BCL7B-TBL2	7	72977898	G	{'ENSG00000106635', 'ENSG00000106638'}
rs17145738	C	TBL2	7	72982874	T	ENSG00000106638
rs2286276	C	TBL2	7	72987354	T	ENSG00000106638
rs9638180	A	TBL2-MLXIPL	7	72998952	G	{'ENSG00000009950', 'ENSG00000106638'}
rs35173225	C	TBL2-MLXIPL	7	73001021	T	{'ENSG00000009950', 'ENSG00000106638'}
rs3812316	C	MLXIPL	7	73020337	G	ENSG00000009950
rs13234378	A	MLXIPL	7	73026151	T	ENSG00000009950
rs17401675	A	MLXIPL-VPS37D	7	73057550	G	{'ENSG00000176428', 'ENSG00000009950'}
rs7777102	A	MLXIPL-VPS37D	7	73058017	G	{'ENSG00000176428', 'ENSG00000009950'}
rs941297	A	VPS37D	7	73087046	G	ENSG00000176428
rs10267271	C	VPS37D	7	73089419	T	ENSG00000176428
rs1128349	C	DNAJC30	7	73097654	T	ENSG00000176410
rs11769825	A	DNAJC30	7	73101137	G	ENSG00000176410
rs2293489	C	WBSCR22	7	73107279	T	ENSG00000071462
rs11544049	C	WBSCR22	7	73112341	T	ENSG00000071462
rs1569061	C	STX1A	7	73114481	T	ENSG00000106089
rs28452991	C	MIR4284	7	73124408	T	ENSG00000265724
rs10229375	C	MIR4284	7	73124558	T	ENSG00000265724
rs2091449	A	STX1A	7	73135712	G	ENSG00000106089
rs2030922	C	STX1A-RN7SL265P	7	73141464	T	{'ENSG00000265724', 'ENSG00000106089', 'ENSG00000241709'}
rs146909277	C	RN7SL265P	7	73148449	T	ENSG00000241709
rs6460052	A	ABHD11	7	73151644	G	ENSG00000106077
rs34062071	C	ABHD11	7	73157315	T	ENSG00000106077
rs139441335	A	ABHD11-CLDN3	7	73162810	G	{'ENSG00000165215', 'ENSG00000106077'}
rs12539962	C	ABHD11-CLDN3	7	73167259	T	{'ENSG00000165215', 'ENSG00000106077'}
rs113016282	A	CLDN3	7	73184318	G	ENSG00000165215
rs184604746	C	CLDN3-CLDN4	7	73200246	G	{'ENSG00000189143', 'ENSG00000165215'}
rs35189832	A	CLDN4	7	73229287	G	ENSG00000189143
rs6949053	C	WBSCR27-WBSCR28	7	73269937	T	{'ENSG00000175877', 'ENSG00000165171'}
rs145787430	A	WBSCR28	7	73279405	G	ENSG00000175877
rs11763011	A	WBSCR28	7	73284148	G	ENSG00000175877
rs4717829	C	WBSCR28-RP11-731K22.1	7	73301666	T	{'ENSG00000175877', 'ENSG00000261467'}
rs12538362	C	WBSCR28-RP11-731K22.1	7	73320111	T	{'ENSG00000175877', 'ENSG00000261467'}
rs542299231	A	RP11-731K22.1	7	73399436	G	ENSG00000261467
rs6973541	G	RP11-731K22.1-ELN	7	73410408	T	{'ENSG00000261467', 'ENSG00000049540', 'ENSG00000232415'}
rs6974735	A	RP11-731K22.1-ELN	7	73428222	G	{'ENSG00000261467', 'ENSG00000049540', 'ENSG00000232415'}
rs3757580	A	ELN	7	73439704	G	ENSG00000049540
rs7784595	G	ELN	7	73443132	T	ENSG00000049540
rs2239691	C	CTB-51J22.1	7	73469169	T	ENSG00000232415
rs1091813	C	ELN-LIMK1	7	73489736	T	{'ENSG00000106683', 'ENSG00000049540', 'ENSG00000232415'}
rs1091812	A	ELN-LIMK1	7	73490656	C	{'ENSG00000106683', 'ENSG00000049540', 'ENSG00000232415'}
rs41272147	A	LIMK1	7	73499890	T	ENSG00000106683
rs75566398	A	LIMK1	7	73503533	G	ENSG00000106683
rs398608	A	LIMK1-EIF4H	7	73564056	G	{'ENSG00000207741', 'ENSG00000106682', 'ENSG00000106683'}
rs182659793	C	LIMK1-EIF4H	7	73576881	T	{'ENSG00000207741', 'ENSG00000106682', 'ENSG00000106683'}
rs222999	C	EIF4H	7	73584226	T	ENSG00000106682
rs139453064	C	EIF4H	7	73598539	CTAG	ENSG00000106682
rs150874	A	MIR590	7	73603538	G	ENSG00000207741
rs2272569	A	MIR590	7	73604754	G	ENSG00000207741
rs113121260	A	LAT2	7	73619024	G	ENSG00000086730
rs144269935	C	LAT2	7	73631177	G	ENSG00000086730
rs73129384	C	RFC2	7	73654225	T	ENSG00000049541
rs34200032	A	RFC2	7	73663898	T	ENSG00000049541
rs74624285	C	RNU6-1070P	7	73676273	T	ENSG00000252538
rs58862688	C	RNU6-1070P-CLIP2	7	73698544	T	{'ENSG00000106665', 'ENSG00000252538'}
rs150535013	G	CLIP2	7	73783576	T	ENSG00000106665
rs3757588	A	CLIP2	7	73801019	G	ENSG00000106665
rs10949842	A	CLIP2-GTF2IRD1	7	73845552	C	{'ENSG00000106665', 'ENSG00000238391', 'ENSG00000252378', 'ENSG00000006704'}
rs6968679	C	CLIP2-GTF2IRD1	7	73852777	T	{'ENSG00000106665', 'ENSG00000238391', 'ENSG00000252378', 'ENSG00000006704'}
rs2267835	A	RNA5SP233	7	73897285	G	ENSG00000238391
rs37612	G	RNA5SP233	7	73898586	T	ENSG00000238391
rs12533633	C	GTF2IRD1	7	73940567	T	ENSG00000006704
rs2301895	A	GTF2IRD1	7	73969541	G	ENSG00000006704
rs7809575	C	AC004851.1	7	73983057	G	ENSG00000252378
rs4717901	A	RP5-1186P10.2	7	74016979	C	ENSG00000273069
rs10254397	G	RP5-1186P10.2	7	74026563	A	ENSG00000273069
rs73702631	C	RP5-1186P10.2-GTF2I	7	74030842	T	{'ENSG00000160828', 'ENSG00000232729', 'ENSG00000273069', 'ENSG00000077809', 'ENSG00000232210'}
rs35735900	T	RP5-1186P10.2-GTF2I	7	74066227	C	{'ENSG00000160828', 'ENSG00000232729', 'ENSG00000273069', 'ENSG00000077809', 'ENSG00000232210'}
rs6964833	T	AC083884.8	7	74101909	C	ENSG00000232729
rs74910854	A	STAG3L2	7	74110705	G	ENSG00000160828
rs117026326	C	GTF2I	7	74126034	T	ENSG00000077809
rs35005436	T	GTF2I	7	74134911	C	ENSG00000077809
rs810368	G	AC083884.8	7	74145313	A	ENSG00000232729
rs587650741	A	PHBP15	7	74160089	G	ENSG00000232210
rs117446336	C	STAG3L2	7	74288869	T	ENSG00000160828
rs1635740	T	PMS2P5	7	74368425	C	ENSG00000123965
rs56276108	T	GATSL1	7	74408507	C	ENSG00000183086
rs6955671	T	WBSCR16	7	74489486	C	ENSG00000174374
rs12668140	G	WBSCR16	7	74494207	A	ENSG00000174374
rs587594199	C	GATSL2	7	74842977	CA	ENSG00000198750
rs236651	G	NSUN5P1	7	75044830	A	ENSG00000223705
rs236660	T	NSUN5P1	7	75050086	C	ENSG00000223705
rs140699524	C	POM121C	7	75053158	T	ENSG00000135213
rs117090822	A	POM121C	7	75059408	G	ENSG00000135213
rs6945340	T	AC006014.7	7	75100124	C	ENSG00000242073
rs17207196	C	AC006014.7	7	75101065	T	ENSG00000242073
rs3973272	T	AC018720.10	7	75121962	C	ENSG00000170092
rs17764652	A	Y_RNA	7	75145623	C	ENSG00000200874
rs765334655	G	Y_RNA	7	75147354	T	ENSG00000200874
rs62477737	G	PMS2P3	7	75162278	A	ENSG00000127957
rs1167800	G	HIP1	7	75176196	A	ENSG00000127946
rs6964720	A	HIP1	7	75180344	G	ENSG00000127946
rs794349	T	RN7SL642P	7	75205122	C	ENSG00000264312
rs237240	C	RN7SL642P	7	75210659	T	ENSG00000264312
rs6945301	A	HIP1-CCL26	7	75377439	G	{'ENSG00000264312', 'ENSG00000006606', 'ENSG00000127946'}
rs10259669	A	HIP1-CCL26	7	75386873	G	{'ENSG00000264312', 'ENSG00000006606', 'ENSG00000127946'}
rs767800364	C	CCL26	7	75395866	T	ENSG00000006606
rs13237353	C	CCL26	7	75421326	T	ENSG00000006606
rs62477574	C	CCL26-CCL24	7	75430564	T	{'ENSG00000106178', 'ENSG00000006606'}
rs11465307	A	CCL24	7	75441794	G	ENSG00000106178
rs13226583	A	CCL24	7	75454152	T	ENSG00000106178
rs2024050	A	AC005102.1	7	75460393	G	ENSG00000219039
rs10755885	A	AC005102.1	7	75463505	G	ENSG00000219039
rs55879743	C	RHBDD2	7	75470364	T	ENSG00000005486
rs757973	A	RHBDD2	7	75495667	G	ENSG00000005486
rs149371800	A	MIR4651	7	75542948	G	ENSG00000265020
rs187104447	C	RPL7L1P3	7	75557081	T	ENSG00000235090
rs139107331	A	SNORA14A	7	75570360	G	ENSG00000201643
rs1362234	A	POR	7	75588366	G	ENSG00000127948
rs1057868	C	POR	7	75615006	T	ENSG00000127948
rs41301433	C	TMEM120A	7	75615439	G	ENSG00000189077
rs2302434	C	STYXL1	7	75630183	T	ENSG00000127952
rs11983987	A	STYXL1	7	75657850	G	ENSG00000127952
rs6964005	C	MDH2	7	75682883	T	ENSG00000146701
rs10476	A	MDH2	7	75696420	G	ENSG00000146701
rs10232162	C	AC005077.14	7	75702505	T	ENSG00000230882
rs765916468	C	AC005077.14	7	75708087	T	ENSG00000230882
rs57721466	C	AC005077.14-RNU6-863P	7	75710049	T	{'ENSG00000251798', 'ENSG00000230882'}
rs139628055	A	RNU6-863P	7	75714592	G	ENSG00000251798
rs6964072	C	AC005077.9	7	75735857	T	ENSG00000241778
rs10954762	C	AC005077.12	7	75739571	T	ENSG00000227038
rs4732595	A	AC005077.7	7	75755139	G	ENSG00000224273
rs112065709	C	AC005077.7-AC005077.5	7	75794683	T	{'ENSG00000224273', 'ENSG00000228829'}
rs56343450	C	AC005077.7-AC005077.5	7	75796235	T	{'ENSG00000224273', 'ENSG00000228829'}
rs9640967	A	AC005077.5	7	75798598	G	ENSG00000228829
rs12538908	A	AC005077.5	7	75806299	G	ENSG00000228829
rs80002395	C	AC005077.5-SRRM3	7	75814902	T	{'ENSG00000177679', 'ENSG00000228829'}
rs4728597	C	AC005077.5-SRRM3	7	75821062	T	{'ENSG00000177679', 'ENSG00000228829'}
rs13221860	G	SRRM3	7	75906554	T	ENSG00000177679
rs7808886	C	SRRM3	7	75908947	T	ENSG00000177679
rs182877927	G	RN7SL212P	7	75918059	T	ENSG00000263569
rs11769502	C	HSPB1	7	75933059	T	ENSG00000106211
rs2908197	A	HSPB1	7	75937049	G	ENSG00000106211
rs2961040	A	HSPB1-YWHAG	7	75946763	C	{'ENSG00000106211', 'ENSG00000170027'}
rs7789940	A	YWHAG	7	75951230	G	ENSG00000170027
rs12334209	G	YWHAG	7	75954657	T	ENSG00000170027
rs112337412	A	AC005522.6-SRCRB4D	7	76004123	G	{'ENSG00000188372', 'ENSG00000213548', 'ENSG00000146700'}
rs6975108	C	AC005522.6-SRCRB4D	7	76008973	T	{'ENSG00000188372', 'ENSG00000213548', 'ENSG00000146700'}
rs2015834	C	SRCRB4D	7	76020665	T	ENSG00000146700
rs55950274	C	SRCRB4D	7	76023652	T	ENSG00000146700
rs11771727	C	ZP3	7	76046603	T	ENSG00000188372
rs78174570	A	ZP3	7	76053372	G	ENSG00000188372
rs62475653	G	AC007078.4	7	76111023	T	ENSG00000250614
rs4728775	A	DTX2	7	76131695	G	ENSG00000091073
rs10952955	G	AC004980.7	7	76185628	T	ENSG00000205485
rs191902475	C	POMZP3	7	76251781	G	ENSG00000146707
rs28624700	A	AC004980.10	7	76276753	C	ENSG00000214243
rs38584	A	UPK3B	7	76451434	C	ENSG00000243566
rs56263527	C	AC007003.1	7	76531405	T	ENSG00000231183
rs11772484	G	UPK3B	7	76561369	T	ENSG00000243566
rs62473709	A	DTX2P1	7	76604348	G	ENSG00000186704
rs2245368	C	AC005522.7	7	76608143	T	ENSG00000225703
rs3748126	C	UPK3BP1	7	76632736	G	ENSG00000242435
rs3930017	A	RP11-467H10.2	7	76720582	G	ENSG00000259628
rs2080164	A	FAM185BP	7	76751921	G	ENSG00000214439
rs6948020	A	FAM185BP	7	76752103	C	ENSG00000214439
rs116191582	C	RP11-467H10.2	7	76805984	T	ENSG00000259628
rs11505821	A	FGL2	7	76818677	T	ENSG00000127951
rs41534948	G	FGL2	7	76821842	A	ENSG00000127951
rs3108408	A	CCDC146	7	76868598	G	ENSG00000135205
rs57699570	C	AC073635.5	7	76887216	T	ENSG00000250990
rs148164233	C	CCDC146	7	76903907	T	ENSG00000135205
rs1527263	C	GSAP	7	76991935	T	ENSG00000186088
rs4296977	C	GSAP	7	77018542	T	ENSG00000186088
rs6465633	A	RP5-899E9.1	7	77043863	G	ENSG00000273341
rs740157	A	snoU13	7	77055885	G	ENSG00000238453
rs11772368	A	RP5-899E9.1	7	77059020	G	ENSG00000273341
rs1978181	A	RP5-899E9.1-GCNT1P5	7	77061342	G	{'ENSG00000238453', 'ENSG00000273341', 'ENSG00000237620'}
rs193283161	A	RP5-899E9.1-GCNT1P5	7	77061846	G	{'ENSG00000238453', 'ENSG00000273341', 'ENSG00000237620'}
rs143366108	C	GCNT1P5	7	77086574	T	ENSG00000237620
rs4729436	C	GCNT1P5	7	77091031	T	ENSG00000237620
rs6465687	C	GCNT1P5-PTPN12	7	77102731	T	{'ENSG00000127947', 'ENSG00000237620'}
rs78334072	C	GCNT1P5-PTPN12	7	77135443	T	{'ENSG00000127947', 'ENSG00000237620'}
rs768733544	C	PTPN12	7	77167869	G	ENSG00000127947
rs17467176	A	PTPN12	7	77249452	G	ENSG00000127947
rs187038649	C	PTPN12-RSBN1L-AS1	7	77274441	T	{'ENSG00000127947', 'ENSG00000214293'}
rs17156320	C	RSBN1L-AS1	7	77300110	T	ENSG00000214293
rs7801062	C	RSBN1L-AS1	7	77312474	T	ENSG00000214293
rs11765986	C	RSBN1L	7	77357274	T	ENSG00000187257
rs11771619	C	RSBN1L	7	77403278	T	ENSG00000187257
rs6973656	A	TMEM60	7	77422583	G	ENSG00000135211
rs1045463	C	TMEM60	7	77423152	T	ENSG00000135211
rs10953356	A	PHTF2	7	77449598	G	ENSG00000006576
rs4291201	A	PHTF2	7	77496555	G	ENSG00000006576
rs2960455	A	Y_RNA	7	77521947	G	ENSG00000222432
rs2471604	A	Y_RNA	7	77525387	C	ENSG00000222432
rs12539304	C	PHTF2-RP5-1185I7.1	7	77609654	T	{'ENSG00000222432', 'ENSG00000006576', 'ENSG00000232756'}
rs6465932	C	PHTF2-RP5-1185I7.1	7	77614334	T	{'ENSG00000222432', 'ENSG00000006576', 'ENSG00000232756'}
rs529406952	A	RP5-1185I7.1	7	77614774	G	ENSG00000232756
rs7789223	C	RP5-1185I7.1	7	77623551	T	ENSG00000232756
rs2906510	C	RP5-1185I7.1-MAGI2	7	77634980	T	{'ENSG00000222024', 'ENSG00000187391', 'ENSG00000232756', 'ENSG00000212545', 'ENSG00000229110', 'ENSG00000212482', 'ENSG00000231322', 'ENSG00000226230', 'ENSG00000234456', 'ENSG00000235751', 'ENSG00000251276', 'ENSG00000226978'}
rs118103824	A	MAGI2	7	77660354	G	ENSG00000187391
rs10486838	G	MAGI2	7	77672541	T	ENSG00000187391
rs73362636	G	MAGI2	7	77703052	T	ENSG00000187391
rs798320	C	MAGI2	7	77888356	T	ENSG00000187391
rs17150566	C	RPL13AP17	7	77976323	T	ENSG00000231322
rs1541482	A	RPL13AP17	7	77986141	G	ENSG00000231322
rs2012593	C	MAGI2	7	78014174	T	ENSG00000187391
rs16886004	A	MAGI2	7	78021500	G	ENSG00000187391
rs17352456	A	MAGI2	7	78073369	C	ENSG00000187391
rs2110628	G	AC007237.2	7	78114316	T	ENSG00000226230
rs13227908	C	AC007237.2	7	78115241	T	ENSG00000226230
rs10485902	G	MAGI2	7	78121406	T	ENSG00000187391
rs321974	A	MAGI2	7	78307239	G	ENSG00000187391
rs4255073	C	MAGI2-IT1	7	78529998	T	ENSG00000235751
rs10085753	C	MAGI2-AS1	7	78568084	T	ENSG00000251276
rs10269689	A	MAGI2	7	78615420	C	ENSG00000187391
rs74614182	C	MAGI2-AS2	7	78635839	T	ENSG00000226978
rs17472118	A	RNU6-337P	7	78659734	C	ENSG00000212545
rs2191806	C	MAGI2	7	78743926	G	ENSG00000187391
rs17151993	C	AC006355.3	7	78751706	T	ENSG00000229110
rs117399006	A	AC006355.3	7	78757933	G	ENSG00000229110
rs1918930	G	RNU6-530P	7	78974072	T	ENSG00000212482
rs1918935	C	AC004945.1	7	78987060	T	ENSG00000222024
rs111263904	C	MAGI2-AS3	7	79088683	T	ENSG00000234456
rs7783895	A	MAGI2-AS3-AC091813.2	7	79159240	G	{'ENSG00000234456', 'ENSG00000226285'}
rs7803530	A	MAGI2-AS3-AC091813.2	7	79162807	C	{'ENSG00000234456', 'ENSG00000226285'}
rs4730917	A	AC091813.2	7	79173769	C	ENSG00000226285
rs73153313	C	AC091813.2	7	79175377	G	ENSG00000226285
rs150483028	C	AC091813.2-RNA5SP234	7	79223567	T	{'ENSG00000200786', 'ENSG00000226285'}
rs1523832	C	AC091813.2-RNA5SP234	7	79264071	T	{'ENSG00000200786', 'ENSG00000226285'}
rs1608515	C	RNA5SP234	7	79279646	T	ENSG00000200786
rs2140495	C	RNA5SP234-RNU6-849P	7	79333386	T	{'ENSG00000200786', 'ENSG00000206818'}
rs7457970	G	RNA5SP234-RNU6-849P	7	79342075	T	{'ENSG00000200786', 'ENSG00000206818'}
rs112663285	A	RNU6-849P	7	79545435	G	ENSG00000206818
rs114122676	A	RNU6-849P-AC004159.1	7	79566083	G	{'ENSG00000230853', 'ENSG00000206818'}
rs150559078	A	RNU6-849P-AC004159.1	7	79571093	C	{'ENSG00000230853', 'ENSG00000206818'}
rs10239304	G	AC004159.1	7	79726151	T	ENSG00000230853
rs717115	A	AC004159.1-GNAI1	7	79753738	G	{'ENSG00000127955', 'ENSG00000230853'}
rs2714465	A	GNAI1	7	79763302	G	ENSG00000127955
rs10274707	C	GNAI1	7	79780292	T	ENSG00000127955
rs17153555	A	GNAI1	7	79818277	G	ENSG00000127955
rs138501313	A	GNAI1-RN7SL869P	7	79867074	G	{'ENSG00000127955', 'ENSG00000244392'}
rs4728040	C	RN7SL869P	7	79872964	T	ENSG00000244392
rs113976823	G	RN7SL869P	7	79879185	T	ENSG00000244392
rs76701652	A	AC003988.1	7	79887422	G	ENSG00000234223
rs306721	C	AC003988.1	7	79902287	T	ENSG00000234223
rs143751600	A	AC004862.6	7	79971695	G	ENSG00000232667
rs112070889	C	AC004862.6	7	80002435	T	ENSG00000232667
rs17153788	C	SNRPBP1	7	80008637	T	ENSG00000223550
rs6467199	A	GNAT3	7	80108116	C	ENSG00000214415
rs12539378	C	GNAT3	7	80140915	T	ENSG00000214415
rs78769651	C	CD36	7	80224708	T	ENSG00000135218
rs144344249	A	CD36	7	80285893	G	ENSG00000135218
rs3211881	A	AC073850.6	7	80288854	G	ENSG00000229436
rs3211908	C	AC073850.6	7	80293916	T	ENSG00000229436
rs80021388	A	CD36-SEMA3C	7	80333084	G	{'ENSG00000214415', 'ENSG00000229436', 'ENSG00000223550', 'ENSG00000135218', 'ENSG00000075223'}
rs35424583	A	CD36-SEMA3C	7	80336310	G	{'ENSG00000214415', 'ENSG00000229436', 'ENSG00000223550', 'ENSG00000135218', 'ENSG00000075223'}
rs185763805	C	SEMA3C	7	80428669	T	ENSG00000075223
rs73139750	C	SEMA3C	7	80468187	T	ENSG00000075223
rs7791061	A	SEMA3C-AC005008.2	7	80769699	G	{'ENSG00000226671', 'ENSG00000237896', 'ENSG00000075223'}
rs17154808	C	SEMA3C-AC005008.2	7	80788160	T	{'ENSG00000226671', 'ENSG00000237896', 'ENSG00000075223'}
rs7798421	A	AC005008.2	7	80805984	G	ENSG00000237896
rs327696	A	AC005008.3	7	80817913	C	ENSG00000226671
rs60510840	A	AC005008.2	7	80832371	G	ENSG00000237896
rs327716	A	AC005008.2-AC004866.1	7	80838977	G	{'ENSG00000226671', 'ENSG00000237896', 'ENSG00000223514'}
rs17154974	A	AC005008.2-AC004866.1	7	80870379	C	{'ENSG00000226671', 'ENSG00000237896', 'ENSG00000223514'}
rs150486514	C	AC004866.1	7	80960201	T	ENSG00000223514
rs10230536	C	AC004866.1	7	80965422	T	ENSG00000223514
rs78155782	A	AC004866.1-AC004866.3	7	80984287	C	{'ENSG00000224134', 'ENSG00000223514'}
rs148129107	C	AC004866.1-AC004866.3	7	80998352	T	{'ENSG00000224134', 'ENSG00000223514'}
rs73711272	A	AC004866.3	7	81063901	G	ENSG00000224134
rs2189911	A	AC004866.3-AC008163.6	7	81076550	G	{'ENSG00000232968', 'ENSG00000224134'}
rs150876471	C	AC008163.6	7	81095632	T	ENSG00000232968
rs10808295	C	AC008163.6-AC008163.4	7	81122819	T	{'ENSG00000232968', 'ENSG00000234113'}
rs4728459	A	AC008163.6-AC008163.4	7	81139700	G	{'ENSG00000232968', 'ENSG00000234113'}
rs78389375	C	AC008163.4	7	81160961	T	ENSG00000234113
rs17155218	C	AC008163.4	7	81166295	T	ENSG00000234113
rs77793083	C	AC008163.4-AC010091.1	7	81196789	T	{'ENSG00000234113', 'ENSG00000233491', 'ENSG00000230196'}
rs59407778	CAAAT	AC010091.1	7	81216000	C	ENSG00000233491
rs75806368	C	AC010091.1	7	81223857	T	ENSG00000233491
rs17148055	A	AC010091.4	7	81238010	G	ENSG00000230196
rs12673491	A	AC010091.1-HGF	7	81294658	C	{'ENSG00000230196', 'ENSG00000233491', 'ENSG00000019991'}
rs10266050	A	AC010091.1-HGF	7	81297342	G	{'ENSG00000230196', 'ENSG00000233491', 'ENSG00000019991'}
rs5745687	C	HGF	7	81359051	T	ENSG00000019991
rs17501080	A	HGF	7	81403696	C	ENSG00000019991
rs9332389	C	HGF-AC006145.1	7	81431779	T	{'ENSG00000263416', 'ENSG00000019991'}
rs576609293	C	HGF-AC006145.1	7	81534083	T	{'ENSG00000263416', 'ENSG00000019991'}
rs1229482	A	AC006145.1	7	81553136	G	ENSG00000263416
rs11971148	A	AC006145.1-CACNA2D1	7	81562516	G	{'ENSG00000263416', 'ENSG00000153956', 'ENSG00000221262', 'ENSG00000223770'}
rs1639200	A	AC006145.1-CACNA2D1	7	81562915	G	{'ENSG00000263416', 'ENSG00000153956', 'ENSG00000221262', 'ENSG00000223770'}
rs7788737	C	MIR1255B1	7	81657878	T	ENSG00000223770
rs2367911	C	CACNA2D1	7	81786220	T	ENSG00000153956
rs10280428	A	AC005159.1	7	81915186	C	ENSG00000221262
rs2299187	C	CACNA2D1	7	82047102	T	ENSG00000153956
rs10262537	C	CACNA2D1-MTHFD2P5	7	82115240	T	{'ENSG00000153956', 'ENSG00000213530', 'ENSG00000221262', 'ENSG00000223770'}
rs6953399	C	CACNA2D1-MTHFD2P5	7	82124323	T	{'ENSG00000153956', 'ENSG00000213530', 'ENSG00000221262', 'ENSG00000223770'}
rs2005344	C	MTHFD2P5	7	82219000	T	ENSG00000213530
rs1981576	C	MTHFD2P5	7	82219425	T	ENSG00000213530
rs10486974	C	MTHFD2P5-AC004006.2	7	82230180	T	{'ENSG00000228711', 'ENSG00000213530'}
rs10260359	C	MTHFD2P5-AC004006.2	7	82250643	T	{'ENSG00000228711', 'ENSG00000213530'}
rs116851187	C	AC004006.2	7	82290890	G	ENSG00000228711
rs10486980	G	AC004006.2-PCLO	7	82332895	T	{'ENSG00000228711', 'ENSG00000202281', 'ENSG00000186472'}
rs7783368	A	AC004006.2-PCLO	7	82373170	G	{'ENSG00000228711', 'ENSG00000202281', 'ENSG00000186472'}
rs73706736	A	PCLO	7	82438158	G	ENSG00000186472
rs10954696	C	PCLO	7	82582846	T	ENSG00000186472
rs41596	C	RNA5SP235	7	82642748	T	ENSG00000202281
rs10268370	C	PCLO-AC079799.2	7	82847649	T	{'ENSG00000186472', 'ENSG00000235503', 'ENSG00000202281'}
rs3094463	A	PCLO-AC079799.2	7	82944441	C	{'ENSG00000186472', 'ENSG00000235503', 'ENSG00000202281'}
rs10274230	A	AC079799.2	7	82980681	G	ENSG00000235503
rs2709900	C	SEMA3E	7	83007023	T	ENSG00000170381
rs61729612	C	SEMA3E	7	83037731	G	ENSG00000170381
rs185264919	A	AC079987.2	7	83054154	G	ENSG00000230617
rs187757904	A	AC079987.2	7	83057355	C	ENSG00000230617
rs215031	A	SEMA3E-RAD23BP2	7	83284152	G	{'ENSG00000230244', 'ENSG00000170381', 'ENSG00000230617'}
rs10274738	C	RAD23BP2	7	83290740	T	ENSG00000230244
rs111567742	A	RAD23BP2	7	83291698	T	ENSG00000230244
rs17158034	A	RAD23BP2-AC006322.1	7	83369234	G	{'ENSG00000222994', 'ENSG00000230244'}
rs17158212	A	RAD23BP2-AC006322.1	7	83438657	G	{'ENSG00000222994', 'ENSG00000230244'}
rs1404476	A	AC006322.1	7	83553000	C	ENSG00000222994
rs75022446	A	AC006322.1-SEMA3A	7	83554245	G	{'ENSG00000222994', 'ENSG00000075213'}
rs696873	A	AC006322.1-SEMA3A	7	83566002	G	{'ENSG00000222994', 'ENSG00000075213'}
rs41323648	C	SEMA3A	7	83673516	T	ENSG00000075213
rs6974494	C	SEMA3A	7	83743961	T	ENSG00000075213
rs13224698	A	SEMA3A	7	83809111	C	ENSG00000075213
rs724050	A	SEMA3A	7	83841443	G	ENSG00000075213
rs41391055	C	SEMA3A	7	83917699	G	ENSG00000075213
rs1236923	A	SEMA3A	7	84101774	G	ENSG00000075213
rs186833786	A	SEMA3A	7	84105693	G	ENSG00000075213
rs1228926	C	SEMA3A-RPL7P30	7	84136907	T	{'ENSG00000227982', 'ENSG00000075213'}
rs80078150	A	RPL7P30	7	84159315	G	ENSG00000227982
rs73192708	C	AC003984.1	7	84178548	T	ENSG00000235139
rs73192718	A	AC003984.1	7	84191783	G	ENSG00000235139
rs7779969	C	AC003984.1-AC092022.1	7	84258713	T	{'ENSG00000235139', 'ENSG00000265050'}
rs147753099	A	AC003984.1-AC092022.1	7	84281064	C	{'ENSG00000235139', 'ENSG00000265050'}
rs6949793	C	AC092022.1	7	84299470	T	ENSG00000265050
rs7793012	A	AC092022.1-AC093716.1	7	84410240	G	{'ENSG00000235243', 'ENSG00000265050'}
rs1594392	C	AC092022.1-AC093716.1	7	84470000	T	{'ENSG00000235243', 'ENSG00000265050'}
rs12112932	C	AC093716.1	7	84472329	T	ENSG00000235243
rs117134722	A	AC093716.1	7	84476756	G	ENSG00000235243
rs16887792	C	AC093716.1-HMGN2P11	7	84497828	T	{'ENSG00000235243', 'ENSG00000232605'}
rs1534573	A	HMGN2P11-AC074183.4	7	84555339	G	{'ENSG00000232605', 'ENSG00000232019'}
rs117603468	C	HMGN2P11-AC074183.4	7	84560233	T	{'ENSG00000232605', 'ENSG00000232019'}
rs12707691	C	AC074183.4	7	84569510	G	ENSG00000232019
rs17159483	G	AC074183.4-HNRNPA1P8	7	84588216	T	{'ENSG00000232019', 'ENSG00000229251'}
rs184394319	C	AC074183.4-HNRNPA1P8	7	84604906	T	{'ENSG00000232019', 'ENSG00000229251'}
rs115748231	A	HNRNPA1P8	7	84614181	T	ENSG00000229251
rs2286184	C	SEMA3D	7	84630516	T	ENSG00000153993
rs72034671	AT	HSPA8P16	7	84659515	A	ENSG00000224059
rs2158727	A	SEMA3D	7	84668445	C	ENSG00000153993
rs16887818	C	SEMA3D	7	84691443	G	ENSG00000153993
rs17647278	G	SEMA3D	7	84749178	T	ENSG00000153993
rs11762367	C	SEMA3D	7	84752425	T	ENSG00000153993
rs33995980	C	SEMA3D	7	84782216	G	ENSG00000153993
rs17648312	C	SEMA3D	7	84804276	T	ENSG00000153993
rs17159677	C	SEMA3D-AC073958.2	7	84847114	T	{'ENSG00000230614', 'ENSG00000153993', 'ENSG00000224059'}
rs10274192	C	SEMA3D-AC073958.2	7	84850865	T	{'ENSG00000230614', 'ENSG00000153993', 'ENSG00000224059'}
rs2463468	C	AC073958.2	7	85009349	T	ENSG00000230614
rs1583081	G	AC073958.2-LINC00972	7	85034227	T	{'ENSG00000230614', 'ENSG00000225128'}
rs2462049	G	LINC00972	7	85099898	T	ENSG00000225128
rs574222718	A	LINC00972	7	85101148	G	ENSG00000225128
rs7807771	A	LINC00972-AC092013.1	7	85148963	G	{'ENSG00000227785', 'ENSG00000225128'}
rs6953439	A	LINC00972-AC092013.1	7	85157662	G	{'ENSG00000227785', 'ENSG00000225128'}
rs4604361	A	AC092013.1	7	85264546	G	ENSG00000227785
rs1012506	A	AC092013.1-SOCS5P1	7	85584375	G	{'ENSG00000236610', 'ENSG00000227785'}
rs10249258	G	AC092013.1-SOCS5P1	7	85612546	T	{'ENSG00000236610', 'ENSG00000227785'}
rs80095313	A	SOCS5P1	7	85842302	G	ENSG00000236610
rs183692641	C	SOCS5P1-GRM3	7	85862020	T	{'ENSG00000198822', 'ENSG00000233073', 'ENSG00000236610', 'ENSG00000231255'}
rs6963316	C	SOCS5P1-GRM3	7	86032415	T	{'ENSG00000198822', 'ENSG00000233073', 'ENSG00000236610', 'ENSG00000231255'}
rs724224	G	GRM3	7	86325620	T	ENSG00000198822
rs17697445	C	AC005009.1	7	86405446	T	ENSG00000231255
rs12704289	A	GRM3	7	86422141	G	ENSG00000198822
rs1635002	C	KIAA1324L	7	86627249	T	ENSG00000164659
rs13243613	C	KIAA1324L	7	86691254	T	ENSG00000164659
rs13236712	C	KIAA1324L-CTA-254O6.1	7	86713963	T	{'ENSG00000261462', 'ENSG00000164659'}
rs1859123	A	KIAA1324L-CTA-254O6.1	7	86733665	G	{'ENSG00000261462', 'ENSG00000164659'}
rs2214351	A	CTA-254O6.1	7	86741039	G	ENSG00000261462
rs56981276	A	CTA-254O6.1	7	86744651	T	ENSG00000261462
rs2373388	C	CTA-254O6.1-AC005076.5	7	86748298	T	{'ENSG00000224046', 'ENSG00000261462', 'ENSG00000135164'}
rs17161329	C	CTA-254O6.1-AC005076.5	7	86770106	T	{'ENSG00000224046', 'ENSG00000261462', 'ENSG00000135164'}
rs17766262	C	DMTF1	7	86816986	G	ENSG00000135164
rs11773103	A	DMTF1	7	86821980	G	ENSG00000135164
rs11971131	A	TMEM243	7	86823619	C	ENSG00000135185
rs534951621	C	TMEM243	7	86851214	T	ENSG00000135185
rs11771665	A	TMEM243-TP53TG1	7	86866215	G	{'ENSG00000200397', 'ENSG00000182165', 'ENSG00000135185'}
rs2214930	C	TMEM243-TP53TG1	7	86880460	T	{'ENSG00000200397', 'ENSG00000182165', 'ENSG00000135185'}
rs11976069	C	TP53TG1	7	86966918	T	ENSG00000182165
rs192652012	C	CROT	7	86999929	T	ENSG00000005469
rs28860289	A	CROT	7	87024685	G	ENSG00000005469
rs4148828	A	ABCB4	7	87048530	G	ENSG00000005471
rs6977739	G	ABCB4	7	87061534	T	ENSG00000005471
rs45493392	A	ABCB4	7	87079880	G	ENSG00000005471
rs4148810	C	ABCB4	7	87102251	T	ENSG00000005471
rs2888611	C	ABCB4	7	87103670	G	ENSG00000005471
rs7793196	A	ABCB4-ABCB1	7	87122847	G	{'ENSG00000105784', 'ENSG00000085563', 'ENSG00000238587', 'ENSG00000005471', 'ENSG00000231956'}
rs13221839	C	ABCB4-ABCB1	7	87124038	T	{'ENSG00000105784', 'ENSG00000085563', 'ENSG00000238587', 'ENSG00000005471', 'ENSG00000231956'}
rs2229107	A	ABCB1	7	87138659	T	ENSG00000085563
rs4148745	G	HNRNPA1P9	7	87148265	T	ENSG00000231956
rs28381749	C	ABCB1	7	87289252	T	ENSG00000085563
rs17149864	A	RUNDC3B	7	87334384	G	ENSG00000105784
rs149508481	A	RUNDC3B	7	87334769	C	ENSG00000105784
rs12704373	A	SLC25A40	7	87486963	T	ENSG00000075303
rs180937525	A	SLC25A40	7	87507791	C	ENSG00000075303
rs28742881	A	DBF4	7	87520719	C	ENSG00000006634
rs149979540	A	DBF4	7	87533707	G	ENSG00000006634
rs2279542	C	ADAM22	7	87564497	G	ENSG00000008277
rs2041009	A	ADAM22	7	87763113	G	ENSG00000008277
rs11760375	A	CTB-167B5.1	7	87844303	G	ENSG00000254003
rs6465133	C	SRI	7	87850979	T	ENSG00000075142
rs43111	A	SRI	7	87856515	G	ENSG00000075142
rs141855598	C	AC003991.3	7	87876115	G	ENSG00000228113
rs73205911	A	AC003991.3	7	87900442	G	ENSG00000228113
rs34741656	C	STEAP4	7	87913221	T	ENSG00000127954
rs75325351	C	STEAP4	7	87939448	T	ENSG00000127954
rs140433875	C	STEAP4-EIF4A1P13	7	88056579	T	{'ENSG00000127954', 'ENSG00000225701'}
rs2188255	C	STEAP4-EIF4A1P13	7	88065097	T	{'ENSG00000127954', 'ENSG00000225701'}
rs17163955	A	EIF4A1P13	7	88076045	G	ENSG00000225701
rs181093	C	CTA-326K9.1	7	88089014	T	ENSG00000270812
rs1468106	C	CTA-326K9.1-AC002069.6	7	88095957	T	{'ENSG00000235639', 'ENSG00000270812'}
rs146799843	C	AC002069.6	7	88137429	T	ENSG00000235639
rs141461482	A	AC002069.6	7	88144783	G	ENSG00000235639
rs560074669	A	AC002069.6-AC002069.5	7	88155287	G	{'ENSG00000228928', 'ENSG00000235639'}
rs2519525	C	AC002069.6-AC002069.5	7	88179419	T	{'ENSG00000228928', 'ENSG00000235639'}
rs6962353	A	AC002069.5	7	88190053	G	ENSG00000228928
rs2263064	A	AC002069.5-PQLC1P1	7	88208465	G	{'ENSG00000228928', 'ENSG00000231763'}
rs2718293	A	PQLC1P1-EEF1A1P28	7	88248135	G	{'ENSG00000237709', 'ENSG00000231763'}
rs2718291	C	PQLC1P1-EEF1A1P28	7	88248751	T	{'ENSG00000237709', 'ENSG00000231763'}
rs17163024	A	AC006988.1	7	88268838	G	ENSG00000211518
rs73385094	A	EEF1A1P28	7	88274667	G	ENSG00000237709
rs10248331	A	AC006988.1-AC002127.4	7	88277619	G	{'ENSG00000233420', 'ENSG00000211518', 'ENSG00000227979'}
rs10235198	C	AC006988.1-AC002127.4	7	88311477	T	{'ENSG00000233420', 'ENSG00000211518', 'ENSG00000227979'}
rs12667546	C	AC002127.4	7	88341438	T	ENSG00000233420
rs1966296	A	AC002127.4	7	88348446	G	ENSG00000233420
rs6975112	C	C7orf62	7	88423096	T	ENSG00000164645
rs2373396	C	C7orf62	7	88424115	G	ENSG00000164645
rs2285444	C	C7orf62	7	88426836	T	ENSG00000164645
rs10952942	C	ZNF804B	7	88648135	T	ENSG00000182348
rs17303604	C	ZNF804B	7	88658260	T	ENSG00000182348
rs17166340	C	ZNF804B	7	88659032	T	ENSG00000182348
rs12535246	A	ZNF804B	7	88679110	G	ENSG00000182348
rs6465182	A	ZNF804B	7	88722433	C	ENSG00000182348
rs1208853	A	ZNF804B	7	88904674	G	ENSG00000182348
rs756082896	A	ZNF804B-AC002383.2	7	88973793	C	{'ENSG00000164645', 'ENSG00000227863', 'ENSG00000182348'}
rs75781697	A	ZNF804B-AC002383.2	7	89055462	G	{'ENSG00000164645', 'ENSG00000227863', 'ENSG00000182348'}
rs56160523	A	AC002383.2	7	89085229	T	ENSG00000227863
rs76873580	C	AC002383.2	7	89118714	T	ENSG00000227863
rs2724452	C	AC002383.2-RNU6-274P	7	89338128	T	{'ENSG00000227863', 'ENSG00000239075'}
rs2188683	A	AC002383.2-RNU6-274P	7	89373999	G	{'ENSG00000227863', 'ENSG00000239075'}
rs372558859	C	RNU6-274P-STEAP2-AS1	7	89432275	T	{'ENSG00000238358', 'ENSG00000235436', 'ENSG00000239075', 'ENSG00000227646', 'ENSG00000157214', 'ENSG00000164647', 'ENSG00000223029'}
rs188744816	A	RNU6-274P-STEAP2-AS1	7	89439255	T	{'ENSG00000238358', 'ENSG00000235436', 'ENSG00000239075', 'ENSG00000227646', 'ENSG00000157214', 'ENSG00000164647', 'ENSG00000223029'}
rs10253190	C	STEAP2-AS1	7	89648301	T	ENSG00000227646
rs39200	C	STEAP2-AS1	7	89734057	T	ENSG00000227646
rs147521276	A	DPY19L2P4	7	89744490	G	ENSG00000235436
rs1978187	C	AC004969.1	7	89802283	T	ENSG00000223029
rs4308662	A	AC004969.1	7	89803637	C	ENSG00000223029
rs11563439	C	STEAP2	7	89862707	T	ENSG00000157214
rs11563931	A	STEAP2	7	89864417	C	ENSG00000157214
rs17865323	C	C7orf63	7	89874774	T	ENSG00000105792
rs55929112	C	Y_RNA	7	89879563	T	ENSG00000207488
rs10240790	A	Y_RNA	7	89880949	G	ENSG00000207488
rs17869450	C	C7orf63	7	89897751	T	ENSG00000105792
rs144866991	G	AC002064.4	7	89900682	GA	ENSG00000234459
rs10226014	A	AC002064.4	7	89902533	G	ENSG00000234459
rs17866236	A	AC002064.5	7	89948600	T	ENSG00000225498
rs42624	C	AC002064.5-GTPBP10	7	89957541	G	{'ENSG00000157224', 'ENSG00000225498', 'ENSG00000105793'}
rs42664	A	GTPBP10	7	89984409	G	ENSG00000105793
rs17862165	A	GTPBP10	7	90018544	G	ENSG00000105793
rs17862175	C	CLDN12	7	90042176	T	ENSG00000157224
rs177680	C	CLDN12	7	90090526	T	ENSG00000157224
rs10268928	A	AC006153.3	7	90098903	C	ENSG00000251154
rs116849296	A	CTB-13L3.1	7	90107057	G	ENSG00000273299
rs177659	C	CTB-13L3.1	7	90109586	T	ENSG00000273299
rs12704552	A	AC002456.2	7	90230989	C	ENSG00000223969
rs13240809	A	snoU13	7	90236229	G	ENSG00000238739
rs6964856	C	snoU13	7	90237831	T	ENSG00000238739
rs10242197	C	TVP23CP1	7	90259912	T	ENSG00000223584
rs56016579	A	TVP23CP1	7	90263806	G	ENSG00000223584
rs28571217	G	CDK14	7	90407909	T	ENSG00000058091
rs1208907	A	CDK14	7	90654715	G	ENSG00000058091
rs62468509	A	PTP4A1P3	7	90733159	G	ENSG00000226254
rs879428	C	PTP4A1P3	7	90737969	T	ENSG00000226254
rs16868110	A	CDK14	7	90747257	G	ENSG00000058091
rs80030895	C	CDK14-FZD1	7	90867230	T	{'ENSG00000157240', 'ENSG00000251154', 'ENSG00000058091', 'ENSG00000226254', 'ENSG00000238739', 'ENSG00000223584', 'ENSG00000223969'}
rs4345494	C	CDK14-FZD1	7	90868509	G	{'ENSG00000157240', 'ENSG00000251154', 'ENSG00000058091', 'ENSG00000226254', 'ENSG00000238739', 'ENSG00000223584', 'ENSG00000223969'}
rs1052015	A	FZD1	7	90897731	C	ENSG00000157240
rs59201311	C	FZD1-RP11-115N4.1	7	90905531	T	{'ENSG00000225843', 'ENSG00000235450', 'ENSG00000243144', 'ENSG00000157240'}
rs10250915	C	FZD1-RP11-115N4.1	7	90922544	T	{'ENSG00000225843', 'ENSG00000235450', 'ENSG00000243144', 'ENSG00000157240'}
rs73218923	C	NIPA2P1	7	90948746	T	ENSG00000225843
rs34058491	A	NIPA2P1	7	90952035	G	ENSG00000225843
rs1429535	G	RP11-115N4.1	7	90955960	T	ENSG00000243144
rs192568955	C	RP11-142A5.1	7	91024646	G	ENSG00000235450
rs80282136	A	RP11-142A5.1	7	91075568	C	ENSG00000235450
rs2709220	A	RP11-115N4.1	7	91145137	G	ENSG00000243144
rs73228169	C	RP11-142A5.1-CTB-111F10.1	7	91192506	T	{'ENSG00000235450', 'ENSG00000223665'}
rs11973472	A	CTB-111F10.1	7	91271982	G	ENSG00000223665
rs12673563	C	CTB-111F10.1-MTERF	7	91280470	T	{'ENSG00000127989', 'ENSG00000223665'}
rs76841737	C	CTB-111F10.1-MTERF	7	91281409	G	{'ENSG00000127989', 'ENSG00000223665'}
rs11763307	A	MTERF	7	91408398	G	ENSG00000127989
rs6950682	G	MTERF	7	91464218	T	ENSG00000127989
rs10251036	C	MTERF-AKAP9	7	91554456	T	{'ENSG00000127914', 'ENSG00000127989'}
rs6964587	G	AKAP9	7	91630620	T	ENSG00000127914
rs6960867	A	AKAP9	7	91712698	G	ENSG00000127914
rs7802788	A	CYP51A1	7	91736874	G	ENSG00000001630
rs9691116	C	CTB-161K23.1	7	91760072	T	ENSG00000188693
rs371802875	C	CYP51A1	7	91776381	CT	ENSG00000001630
rs10231350	G	LRRD1	7	91808499	T	ENSG00000240720
rs2374550	A	CTB-161K23.1-KRIT1	7	91820987	G	{'ENSG00000200769', 'ENSG00000221520', 'ENSG00000188693', 'ENSG00000243107', 'ENSG00000001631'}
rs748214895	C	Y_RNA	7	91836092	T	ENSG00000200769
rs78813715	A	KRIT1	7	91841435	C	ENSG00000001631
rs757570606	A	ANKIB1	7	91907853	G	ENSG00000001629
rs552258114	C	ANKIB1	7	92032548	G	ENSG00000001629
rs38799	C	TMBIM7P	7	92045139	T	ENSG00000230927
rs7777732	C	CTB-10G5.1	7	92068523	T	ENSG00000270453
rs7781900	A	TMBIM7P	7	92069057	G	ENSG00000230927
rs3814099	A	AC007566.10	7	92082767	G	ENSG00000244055
rs34768413	C	GATAD1	7	92085763	T	ENSG00000157259
rs10250187	C	GATAD1	7	92088857	A	ENSG00000157259
rs10266695	C	ERVW-1	7	92098776	T	ENSG00000242950
rs142852059	A	ERVW-1	7	92099310	G	ENSG00000242950
rs6944759	C	AC007566.10	7	92116101	T	ENSG00000244055
rs544078701	G	PEX1	7	92131714	T	ENSG00000127980
rs2111200	C	PEX1	7	92140397	T	ENSG00000127980
rs929412	C	RBM48	7	92165862	T	ENSG00000127993
rs17164595	A	RBM48	7	92169553	G	ENSG00000127993
rs541889109	C	RBM48-FAM133B	7	92174285	G	{'ENSG00000127993', 'ENSG00000234545'}
rs74665361	G	FAM133B	7	92197455	T	ENSG00000234545
rs74927662	A	FAM133B	7	92218899	C	ENSG00000234545
rs150629926	C	FAM133B-CDK6	7	92226406	T	{'ENSG00000237819', 'ENSG00000105810', 'ENSG00000206763', 'ENSG00000234545'}
rs42041	C	CDK6	7	92246744	G	ENSG00000105810
rs42042	C	CDK6	7	92247112	T	ENSG00000105810
rs145988045	C	CDK6	7	92257883	T	ENSG00000105810
rs3731318	C	RNU6-10P	7	92329126	T	ENSG00000206763
rs3802079	C	RNU6-10P	7	92330480	T	ENSG00000206763
rs445	C	CDK6	7	92408370	T	ENSG00000105810
rs2282995	A	CDK6	7	92411623	G	ENSG00000105810
rs2374589	A	CDK6	7	92445480	G	ENSG00000105810
rs1005882	A	AC002454.1	7	92498414	G	ENSG00000237819
rs10241695	C	AC002454.1	7	92542849	T	ENSG00000237819
rs555089478	C	AC002454.1-RN7SL7P	7	92573044	T	{'ENSG00000266794', 'ENSG00000237819'}
rs6955627	C	AC002454.1-RN7SL7P	7	92577760	T	{'ENSG00000266794', 'ENSG00000237819'}
rs140930450	A	RN7SL7P	7	92601684	G	ENSG00000266794
rs2157923	C	RN7SL7P	7	92604532	T	ENSG00000266794
rs10215082	A	RN7SL7P-SAMD9	7	92657985	G	{'ENSG00000266794', 'ENSG00000205413'}
rs6952428	A	RN7SL7P-SAMD9	7	92676898	C	{'ENSG00000266794', 'ENSG00000205413'}
rs12333976	G	SAMD9	7	92729561	T	ENSG00000205413
rs34896991	C	SAMD9	7	92730745	T	ENSG00000205413
rs4729072	A	SAMD9-SAMD9L	7	92753057	G	{'ENSG00000205413', 'ENSG00000177409'}
rs2073793	A	SAMD9L	7	92764419	G	ENSG00000177409
rs10488532	C	SAMD9L	7	92764489	T	ENSG00000177409
rs4727286	C	SAMD9L-HEPACAM2	7	92807377	T	{'ENSG00000188175', 'ENSG00000177409'}
rs10270747	A	HEPACAM2	7	92837069	G	ENSG00000188175
rs17708881	C	HEPACAM2	7	92839113	T	ENSG00000188175
rs190068097	A	CCDC132	7	92952842	G	ENSG00000004766
rs4729079	A	CCDC132	7	92963242	G	ENSG00000004766
rs2106431	C	CCDC132-CALCR	7	93019948	T	{'ENSG00000004948', 'ENSG00000004766', 'ENSG00000208014', 'ENSG00000207656'}
rs2023778	A	CCDC132-CALCR	7	93040470	G	{'ENSG00000004948', 'ENSG00000004766', 'ENSG00000208014', 'ENSG00000207656'}
rs140830339	C	CALCR	7	93073160	T	ENSG00000004948
rs2074120	A	MIR653	7	93107093	C	ENSG00000208014
rs117180664	A	MIR653	7	93115662	G	ENSG00000208014
rs2528521	C	CALCR	7	93204544	T	ENSG00000004948
rs113957768	A	CALCR-GNGT1	7	93212971	G	{'ENSG00000105825', 'ENSG00000208014', 'ENSG00000225898', 'ENSG00000237729', 'ENSG00000004948', 'ENSG00000207656', 'ENSG00000234695', 'ENSG00000213483', 'ENSG00000127928', 'ENSG00000265423'}
rs773369319	C	GNGT1	7	93292160	T	ENSG00000127928
rs78972938	A	AC002075.4	7	93294423	T	ENSG00000237729
rs67816778	A	AC002075.4	7	93298017	G	ENSG00000237729
rs2677061	C	GNGT1	7	93340580	T	ENSG00000127928
rs2027985	A	MIR4652	7	93345774	G	ENSG00000265423
rs13242101	A	AC002075.3	7	93404859	G	ENSG00000225898
rs71562836	A	AC002075.3	7	93409911	G	ENSG00000225898
rs4264	C	TFPI2	7	93516077	T	ENSG00000105825
rs17302505	C	AC002076.10	7	93525996	G	ENSG00000234695
rs180238	C	GNG11	7	93550447	T	ENSG00000127920
rs62466690	A	GNG11	7	93553357	G	ENSG00000127920
rs2159736	C	GNG11-BET1	7	93568101	T	{'ENSG00000127920', 'ENSG00000236861', 'ENSG00000105829'}
rs17245098	C	GNG11-BET1	7	93572185	T	{'ENSG00000127920', 'ENSG00000236861', 'ENSG00000105829'}
rs13229259	C	BET1	7	93602701	G	ENSG00000105829
rs74835082	A	AC006378.2	7	93608579	G	ENSG00000236861
rs2286845	A	BET1	7	93623458	G	ENSG00000105829
rs558276477	G	BET1	7	93635652	T	ENSG00000105829
rs6465400	C	BET1	7	93638301	T	ENSG00000105829
rs11974422	G	AC006378.2	7	93638888	T	ENSG00000236861
rs76422509	A	AC003092.1	7	93654999	G	ENSG00000236453
rs138305259	A	AC003092.1	7	93669929	G	ENSG00000236453
rs142793868	C	AC003092.2	7	93708021	T	ENSG00000236938
rs146473319	C	AC003092.2-COL1A2	7	93821478	T	{'ENSG00000164692', 'ENSG00000236938'}
rs10262056	A	AC003092.2-COL1A2	7	93826039	G	{'ENSG00000164692', 'ENSG00000236938'}
rs42524	C	COL1A2	7	94043239	G	ENSG00000164692
rs2521205	G	COL1A2	7	94046541	T	ENSG00000164692
rs183999024	C	COL1A2-RNU6-1328P	7	94093100	T	{'ENSG00000164692', 'ENSG00000222870'}
rs12704720	A	COL1A2-RNU6-1328P	7	94106403	G	{'ENSG00000164692', 'ENSG00000222870'}
rs143429543	A	RNU6-1328P	7	94122563	G	ENSG00000222870
rs79870870	A	RNU6-1328P-CASD1	7	94132364	C	{'ENSG00000222870', 'ENSG00000127995'}
rs76558391	A	CASD1	7	94144839	G	ENSG00000127995
rs75337214	A	CASD1	7	94168561	T	ENSG00000127995
rs78334554	A	CASD1-SGCE	7	94191746	G	{'ENSG00000127990', 'ENSG00000127995'}
rs17166384	A	SGCE	7	94252712	G	ENSG00000127990
rs10953114	G	SGCE	7	94262067	T	ENSG00000127990
rs117545181	C	PEG10	7	94282677	T	ENSG00000242265
rs3750106	C	PEG10	7	94295587	T	ENSG00000242265
rs10215799	C	PEG10-RPS3AP25	7	94304344	T	{'ENSG00000242265', 'ENSG00000232385'}
rs538118286	A	RPS3AP25	7	94319891	G	ENSG00000232385
rs183048297	C	RPS3AP25-RNU6-956P	7	94335233	T	{'ENSG00000239030', 'ENSG00000232385'}
rs2888912	A	RNU6-956P	7	94338144	T	ENSG00000239030
rs12055986	C	RNU6-956P-ATP5F1P2	7	94354239	T	{'ENSG00000239030', 'ENSG00000214342'}
rs111395237	C	RNU6-956P-ATP5F1P2	7	94359962	T	{'ENSG00000239030', 'ENSG00000214342'}
rs4302771	C	ATP5F1P2	7	94363119	T	ENSG00000214342
rs9641147	A	ATP5F1P2	7	94368896	G	ENSG00000214342
rs6976389	A	ATP5F1P2-GRPEL2P3	7	94375007	G	{'ENSG00000230682', 'ENSG00000214342'}
rs6959350	G	ATP5F1P2-GRPEL2P3	7	94377131	T	{'ENSG00000230682', 'ENSG00000214342'}
rs7779763	C	GRPEL2P3	7	94417024	T	ENSG00000230682
rs10281073	C	GRPEL2P3-RN7SKP129	7	94420238	T	{'ENSG00000222220', 'ENSG00000230682'}
rs79091781	C	RN7SKP129	7	94430452	T	ENSG00000222220
rs79586596	A	RN7SKP129-ARF1P1	7	94439266	T	{'ENSG00000222220', 'ENSG00000219807'}
rs186609974	G	ARF1P1	7	94460831	T	ENSG00000219807
rs10755864	C	ARF1P1	7	94463888	T	ENSG00000219807
rs10499920	C	ARF1P1-PPP1R9A	7	94489098	T	{'ENSG00000271159', 'ENSG00000231153', 'ENSG00000236197', 'ENSG00000158528', 'ENSG00000219807', 'ENSG00000238384', 'ENSG00000201607'}
rs17460316	C	PPP1R9A	7	94633926	T	ENSG00000158528
rs75329757	G	RNU4-16P	7	94727271	T	ENSG00000201607
rs150470793	C	PPP1R9A	7	94749429	T	ENSG00000158528
rs117184171	C	AC002429.5	7	94783995	G	ENSG00000236197
rs2240027	A	snoU13	7	94903652	G	ENSG00000238384
rs854560	A	PON1	7	94946084	T	ENSG00000005421
rs854561	C	PON1	7	94947017	T	ENSG00000005421
rs17883513	A	AC004022.7	7	94974185	G	ENSG00000237160
rs17880824	C	AC004022.7	7	94979963	T	ENSG00000237160
rs10953142	C	AC004022.8	7	94983354	T	ENSG00000228751
rs9641162	A	PON3	7	94992468	G	ENSG00000105852
rs183892429	A	PON3	7	95023483	T	ENSG00000105852
rs550159334	C	GS1-293C5.1	7	95045136	T	ENSG00000273138
rs7802018	A	PON2	7	95060313	G	ENSG00000105854
rs2299267	A	PON2	7	95061921	G	ENSG00000105854
rs43053	C	PON2-AC004012.1	7	95079060	T	{'ENSG00000105854', 'ENSG00000273138', 'ENSG00000233942'}
rs11770226	A	PON2-AC004012.1	7	95085431	C	{'ENSG00000105854', 'ENSG00000273138', 'ENSG00000233942'}
rs78154769	C	AC004012.1	7	95101638	T	ENSG00000233942
rs737902	A	ASB4	7	95138755	G	ENSG00000005981
rs763464	C	AC003079.1	7	95161829	T	ENSG00000203505
rs2375019	A	AC003079.1	7	95162010	G	ENSG00000203505
rs6465468	G	ASB4	7	95169514	T	ENSG00000005981
rs16868799	G	AC002451.1	7	95171652	T	ENSG00000269449
rs9655753	A	AC002451.1-PDK4	7	95194483	G	{'ENSG00000004799', 'ENSG00000269449'}
rs6966327	C	AC002451.1-PDK4	7	95200215	T	{'ENSG00000004799', 'ENSG00000269449'}
rs75786159	A	PDK4	7	95214271	G	ENSG00000004799
rs17626204	C	PDK4	7	95216697	T	ENSG00000004799
rs4379388	C	AC002451.3	7	95238104	T	ENSG00000231170
rs75860994	C	AC002451.3	7	95241447	T	ENSG00000231170
rs970626	A	AC002451.3-DYNC1I1	7	95250806	C	{'ENSG00000158560', 'ENSG00000231170'}
rs190099963	A	AC002451.3-DYNC1I1	7	95258969	C	{'ENSG00000158560', 'ENSG00000231170'}
rs4729228	A	DYNC1I1	7	95581249	G	ENSG00000158560
rs12672406	C	DYNC1I1	7	95710662	T	ENSG00000158560
rs6962870	C	SLC25A13	7	95813831	T	ENSG00000004864
rs529987522	C	MIR591	7	95850843	T	ENSG00000208025
rs189770252	C	SLC25A13	7	95918682	T	ENSG00000004864
rs13245850	A	AC084368.1	7	95937098	G	ENSG00000220987
rs770227710	C	RNU6-532P	7	95958622	T	ENSG00000207045
rs530627929	C	RNU6-364P	7	95969167	G	ENSG00000207115
rs531131337	C	RNU6-364P-RNU7-188P	7	95992252	G	{'ENSG00000207115', 'ENSG00000252872'}
rs2524955	C	RNU7-188P	7	96003285	T	ENSG00000252872
rs2524989	C	RNU7-188P-AC004458.1	7	96017727	T	{'ENSG00000238385', 'ENSG00000252872'}
rs72615139	C	RNU7-188P-AC004458.1	7	96024710	T	{'ENSG00000238385', 'ENSG00000252872'}
rs17250105	A	AC004458.1	7	96095641	C	ENSG00000238385
rs3113047	A	AC004458.1-C7orf76	7	96103809	G	{'ENSG00000238385', 'ENSG00000197851', 'ENSG00000127922'}
rs565913226	C	C7orf76	7	96125962	T	ENSG00000197851
rs10808100	C	C7orf76	7	96130553	T	ENSG00000197851
rs6465527	A	SHFM1	7	96208580	G	ENSG00000127922
rs1880512	C	SHFM1	7	96215832	T	ENSG00000127922
rs76892765	A	RP11-682N22.1	7	96254172	G	ENSG00000272377
rs2948276	A	SHFM1-MARK2P10	7	96457119	G	{'ENSG00000197851', 'ENSG00000227284', 'ENSG00000272377', 'ENSG00000127922'}
rs10254050	C	SHFM1-MARK2P10	7	96468077	G	{'ENSG00000197851', 'ENSG00000227284', 'ENSG00000272377', 'ENSG00000127922'}
rs7788639	C	MARK2P10	7	96490417	G	ENSG00000227284
rs1542249	G	MARK2P10-RN7SL252P	7	96494139	T	{'ENSG00000227284', 'ENSG00000244318'}
rs1207687	A	MARK2P10-RN7SL252P	7	96558775	G	{'ENSG00000227284', 'ENSG00000244318'}
rs11976595	C	RN7SL252P	7	96567080	T	ENSG00000244318
rs17656440	A	RN7SL252P	7	96571373	G	ENSG00000244318
rs17168077	A	RN7SL252P-DLX6-AS1	7	96577881	G	{'ENSG00000271956', 'ENSG00000244318', 'ENSG00000231764', 'ENSG00000006377'}
rs17598132	C	RN7SL252P-DLX6-AS1	7	96579339	T	{'ENSG00000271956', 'ENSG00000244318', 'ENSG00000231764', 'ENSG00000006377'}
rs17598306	C	DLX6-AS1	7	96581811	T	ENSG00000231764
rs56363908	A	DLX6-AS1	7	96611052	G	ENSG00000231764
rs11762736	A	DLX6	7	96630637	G	ENSG00000006377
rs3213654	A	DLX6	7	96639368	G	ENSG00000006377
rs35273378	G	DLX5	7	96650216	T	ENSG00000105880
rs3757493	G	DLX5	7	96656572	T	ENSG00000105880
rs1207726	C	DLX5-ACN9	7	96679981	T	{'ENSG00000196636', 'ENSG00000224551', 'ENSG00000105880'}
rs4493838	A	DLX5-ACN9	7	96710151	G	{'ENSG00000196636', 'ENSG00000224551', 'ENSG00000105880'}
rs146014087	A	ACN9	7	96743174	G	ENSG00000196636
rs565754935	C	ACN9	7	96757567	T	ENSG00000196636
rs76234000	A	ACN9-AC073900.4	7	96823587	G	{'ENSG00000196636', 'ENSG00000224475', 'ENSG00000224551'}
rs13235065	A	AC073900.4	7	96832332	C	ENSG00000224475
rs7796374	C	AC073900.4-AC004745.1	7	96858689	T	{'ENSG00000224475', 'ENSG00000221192'}
rs2014018	A	AC073900.4-AC004745.1	7	96899777	C	{'ENSG00000224475', 'ENSG00000221192'}
rs6963358	C	AC004745.1	7	96916325	T	ENSG00000221192
rs187140741	C	AC004745.1-AC007316.3	7	96946205	T	{'ENSG00000221192', 'ENSG00000226046'}
rs11769117	A	AC004745.1-AC007316.3	7	96971566	G	{'ENSG00000221192', 'ENSG00000226046'}
rs73398354	A	AC007316.3	7	97062659	C	ENSG00000226046
rs542495432	A	AC007316.3	7	97067095	G	ENSG00000226046
rs17317948	C	AC007316.3-RN7SKP104	7	97145296	T	{'ENSG00000226046', 'ENSG00000199475'}
rs2023783	A	AC007316.3-RN7SKP104	7	97160675	G	{'ENSG00000226046', 'ENSG00000199475'}
rs10486003	C	RN7SKP104	7	97229778	T	ENSG00000199475
rs1001235	C	RN7SKP104-TAC1	7	97281763	T	{'ENSG00000006128', 'ENSG00000199475'}
rs2058894	C	RN7SKP104-TAC1	7	97296791	T	{'ENSG00000006128', 'ENSG00000199475'}
rs117893207	A	TAC1	7	97357321	G	ENSG00000006128
rs1229434	C	TAC1	7	97365842	T	ENSG00000006128
rs71561649	C	TAC1-ASNS	7	97403848	T	{'ENSG00000070669', 'ENSG00000006128', 'ENSG00000226744'}
rs183349513	C	TAC1-ASNS	7	97465306	T	{'ENSG00000070669', 'ENSG00000006128', 'ENSG00000226744'}
rs1049674	A	ASNS	7	97488569	T	ENSG00000070669
rs76996735	C	ASNS	7	97498451	T	ENSG00000070669
rs17345759	A	AC079781.5	7	97499410	C	ENSG00000226744
rs12667967	C	AC007875.3	7	97510166	T	ENSG00000235982
rs115876266	A	AC005326.2	7	97518429	G	ENSG00000231812
rs183031696	C	AC007875.2	7	97535452	T	ENSG00000231859
rs9718754	C	AC079781.8	7	97564552	T	ENSG00000232097
rs192750513	A	OR7E7P	7	97577830	G	ENSG00000238228
rs143607203	C	MIR5692A2	7	97590576	T	ENSG00000266318
rs141760950	C	MIR5692C2	7	97597176	T	ENSG00000266668
rs7784048	C	OR7E38P	7	97599296	T	ENSG00000183444
rs7796698	A	OCM2	7	97613902	G	ENSG00000135175
rs3847052	A	RN7SL478P	7	97629056	G	ENSG00000263819
rs201889988	G	RN7SL478P-RN7SL13P	7	97642445	GT	{'ENSG00000263819', 'ENSG00000239610'}
rs1799040	C	RN7SL478P-RN7SL13P	7	97647208	T	{'ENSG00000263819', 'ENSG00000239610'}
rs13232956	A	RN7SL13P	7	97657516	G	ENSG00000239610
rs10953238	C	RN7SL13P-LMTK2	7	97676259	T	{'ENSG00000164715', 'ENSG00000239610'}
rs2394817	C	RN7SL13P-LMTK2	7	97690438	T	{'ENSG00000164715', 'ENSG00000239610'}
rs6977321	A	LMTK2	7	97774859	G	ENSG00000164715
rs6465657	C	LMTK2	7	97816327	T	ENSG00000164715
rs74770190	C	BHLHA15	7	97839318	T	ENSG00000180535
rs34304553	C	TECPR1	7	97861407	T	ENSG00000205356
rs17169479	C	TECPR1	7	97868033	T	ENSG00000205356
rs6947208	C	BRI3	7	97912204	T	ENSG00000164713
rs736753	G	BRI3	7	97931489	T	ENSG00000164713
rs1045916	C	BAIAP2L1	7	97933601	T	ENSG00000006453
rs3779198	C	RP11-307C18.1	7	97957322	T	ENSG00000272950
rs4268041	A	BAIAP2L1	7	98005538	G	ENSG00000006453
rs143776372	C	RPS3AP26	7	98010141	T	ENSG00000214389
rs10953259	A	RPS3AP26	7	98013107	C	ENSG00000214389
rs184997585	A	BAIAP2L1-AC091654.7	7	98046251	G	{'ENSG00000272950', 'ENSG00000006453', 'ENSG00000213455', 'ENSG00000214389', 'ENSG00000272782'}
rs182345619	C	BAIAP2L1-AC091654.7	7	98052940	T	{'ENSG00000272950', 'ENSG00000006453', 'ENSG00000213455', 'ENSG00000214389', 'ENSG00000272782'}
rs13233174	C	AC091654.7	7	98082036	T	ENSG00000213455
rs903449	C	AC091654.7-AC074121.4	7	98091895	T	{'ENSG00000223402', 'ENSG00000213455'}
rs817930	C	AC091654.7-AC074121.4	7	98100497	G	{'ENSG00000223402', 'ENSG00000213455'}
rs2697484	A	AC074121.4	7	98111389	G	ENSG00000223402
rs4729451	C	AC074121.4-NPTX2	7	98125134	T	{'ENSG00000223402', 'ENSG00000106236'}
rs192673112	C	AC074121.4-NPTX2	7	98136936	G	{'ENSG00000223402', 'ENSG00000106236'}
rs142666564	C	NPTX2	7	98248916	T	ENSG00000106236
rs150926147	C	NPTX2	7	98263884	T	ENSG00000106236
rs10253606	A	NPTX2-RNU6-393P	7	98291744	C	{'ENSG00000207204', 'ENSG00000106236'}
rs59590154	C	NPTX2-RNU6-393P	7	98332913	T	{'ENSG00000207204', 'ENSG00000106236'}
rs4727411	G	RNU6-393P	7	98388770	T	ENSG00000207204
rs189232243	G	RNU6-393P-TMEM130	7	98400908	T	{'ENSG00000207204', 'ENSG00000166448'}
rs10232758	A	RNU6-393P-TMEM130	7	98411980	C	{'ENSG00000207204', 'ENSG00000166448'}
rs17161483	G	TMEM130	7	98452939	T	ENSG00000166448
rs6465726	A	MIR3609	7	98478680	G	ENSG00000266019
rs2245385	C	MIR3609	7	98481436	T	ENSG00000266019
rs12155122	C	snoU13	7	98483072	T	ENSG00000238459
rs139472942	C	TRRAP	7	98526557	T	ENSG00000196367
rs219836	A	AC004893.10	7	98592811	C	ENSG00000238109
rs149211972	C	TRRAP	7	98611365	T	ENSG00000196367
rs6976882	C	AC004893.11	7	98618053	T	ENSG00000242687
rs149328128	C	AC004893.11	7	98646495	T	ENSG00000242687
rs11767218	G	SMURF1	7	98710840	T	ENSG00000198742
rs56736699	G	SMURF1	7	98740801	T	ENSG00000198742
rs6975245	G	SMURF1-KPNA7	7	98755272	T	{'ENSG00000198742', 'ENSG00000185467'}
rs5886095	T	SMURF1-KPNA7	7	98765604	TC	{'ENSG00000198742', 'ENSG00000185467'}
rs4236540	G	KPNA7	7	98769025	T	ENSG00000185467
rs10953283	C	KPNA7	7	98782750	T	ENSG00000185467
rs202098241	A	KPNA7-MYH16	7	98819892	T	{'ENSG00000002079', 'ENSG00000185467'}
rs6959907	A	KPNA7-MYH16	7	98822477	G	{'ENSG00000002079', 'ENSG00000185467'}
rs17161650	C	MYH16	7	98881199	T	ENSG00000002079
rs73709636	A	MYH16	7	98908201	G	ENSG00000002079
rs142600123	C	MYH16-ARPC1A	7	98913945	T	{'ENSG00000130429', 'ENSG00000241685', 'ENSG00000002079'}
rs17161687	C	ARPC1A	7	98941909	T	ENSG00000241685
rs740160	C	ARPC1A	7	98957880	T	ENSG00000241685
rs17161700	A	ARPC1B	7	98977067	G	ENSG00000130429
rs10236149	A	ARPC1B	7	98977515	G	ENSG00000130429
rs28558950	C	PDAP1	7	98993354	T	ENSG00000106244
rs59460511	C	PDAP1	7	98996236	T	ENSG00000106244
rs2269985	C	BUD31	7	99001625	T	ENSG00000106245
rs917154	A	BUD31	7	99020806	G	ENSG00000106245
rs2404324	A	PTCD1	7	99023461	G	ENSG00000106246
rs35183025	A	PTCD1	7	99030782	T	ENSG00000106246
rs11555142	G	ATP5J2-PTCD1	7	99032593	T	ENSG00000248919
rs34022779	A	AC073063.1	7	99039313	AT	ENSG00000214314
rs13311457	A	AC073063.10	7	99044432	G	ENSG00000228335
rs13227522	C	CPSF4	7	99049098	T	ENSG00000160917
rs1980307	A	ATP5J2	7	99060603	G	ENSG00000241468
rs28602855	C	ATP5J2-PTCD1	7	99065986	G	ENSG00000248919
rs13437771	A	ZNF789	7	99071478	G	ENSG00000198556
rs6962772	A	ZNF789	7	99081730	G	ENSG00000198556
rs78336331	C	ZNF394	7	99091599	T	ENSG00000160908
rs66509940	C	ZNF394	7	99101503	T	ENSG00000160908
rs11973801	A	ZKSCAN5	7	99102911	G	ENSG00000196652
rs34670419	G	ZKSCAN5	7	99130834	T	ENSG00000196652
rs10253937	C	FAM200A	7	99154442	T	ENSG00000221909
rs17161761	C	FAM200A	7	99156934	T	ENSG00000221909
rs11974702	A	ZNF655	7	99163951	G	ENSG00000197343
rs7805661	A	ZNF655	7	99171522	C	ENSG00000197343
rs7809615	G	AC005020.1	7	99184778	T	ENSG00000265324
rs10257273	A	AC005020.1	7	99188589	T	ENSG00000265324
rs10261661	A	GS1-259H13.10	7	99189722	T	ENSG00000272647
rs1011024	A	GS1-259H13.2	7	99197401	G	ENSG00000244219
rs73405284	G	GS1-259H13.2	7	99198619	T	ENSG00000244219
rs11972210	A	GS1-259H13.10	7	99206943	C	ENSG00000272647
rs61737531	C	ZSCAN25	7	99217517	T	ENSG00000197037
rs7808022	A	ZSCAN25	7	99220083	C	ENSG00000197037
rs6465750	C	GS1-259H13.7	7	99235522	T	ENSG00000224448
rs184861937	A	GS1-259H13.7	7	99240377	G	ENSG00000224448
rs80218044	G	CYP3A5	7	99271606	T	ENSG00000106258
rs28365070	C	CYP3A5	7	99277201	T	ENSG00000106258
rs535374745	A	CYP3A5-CYP3A7	7	99282772	G	{'ENSG00000106258', 'ENSG00000160870', 'ENSG00000221487'}
rs114159766	C	CYP3A5-CYP3A7	7	99282853	T	{'ENSG00000106258', 'ENSG00000160870', 'ENSG00000221487'}
rs45537635	C	AC069294.1	7	99307972	T	ENSG00000221487
rs45515892	A	CYP3A7	7	99320130	G	ENSG00000160870
rs148415139	A	CYP3A7-CYP3A4	7	99343871	G	{'ENSG00000160868', 'ENSG00000160870', 'ENSG00000273407', 'ENSG00000221487'}
rs35984428	A	CYP3A7-CYP3A4	7	99348215	G	{'ENSG00000160868', 'ENSG00000160870', 'ENSG00000273407', 'ENSG00000221487'}
rs567630881	G	CYP3A4	7	99356199	T	ENSG00000160868
rs2242480	C	RP11-757A13.1	7	99361466	T	ENSG00000273407
rs1851426	A	CYP3A4	7	99382936	G	ENSG00000160868
rs78087959	C	CYP3A4-CTD-3244O18.7	7	99400140	T	{'ENSG00000160868', 'ENSG00000273407', 'ENSG00000261511'}
rs2023548	C	CTD-3244O18.7	7	99417324	T	ENSG00000261511
rs28696995	A	CYP3A43	7	99441189	G	ENSG00000021461
rs10254830	A	CYP3A43	7	99448871	G	ENSG00000021461
rs116110372	C	CYP3A52P	7	99468978	T	ENSG00000260524
rs189350336	C	CTD-3244O18.5	7	99471227	T	ENSG00000260445
rs35649099	C	CYP3A52P	7	99472686	T	ENSG00000260524
rs115450325	G	OR2AE1	7	99474158	T	ENSG00000244623
rs2572023	A	OR2AE1	7	99474427	G	ENSG00000244623
rs187465161	C	TRIM4	7	99485359	T	ENSG00000146833
rs57028043	A	TRIM4	7	99495831	G	ENSG00000146833
rs58602971	C	GJC3	7	99530345	G	ENSG00000176402
rs2525550	C	Y_RNA	7	99533178	T	ENSG00000199711
rs181559309	C	Y_RNA	7	99535861	T	ENSG00000199711
rs73409513	C	RP4-604G5.1	7	99541717	G	ENSG00000237640
rs182869206	C	RP4-604G5.1	7	99541888	G	ENSG00000237640
rs117304234	C	SNORA40	7	99553769	T	ENSG00000222966
rs2107349	C	SNORA40-AZGP1	7	99558440	T	{'ENSG00000222966', 'ENSG00000160862'}
rs60603666	A	AZGP1	7	99561145	G	ENSG00000160862
rs188243493	A	AZGP1	7	99573962	G	ENSG00000160862
rs117678194	C	AZGP1P1	7	99578920	T	ENSG00000214313
rs117421871	C	RP4-604G5.3	7	99592588	T	ENSG00000235713
rs113810873	A	RP4-604G5.3-ZKSCAN1	7	99604147	T	{'ENSG00000106261', 'ENSG00000235713'}
rs144234648	C	RP4-604G5.3-ZKSCAN1	7	99608104	T	{'ENSG00000106261', 'ENSG00000235713'}
rs2897075	C	ZKSCAN1	7	99630342	T	ENSG00000106261
rs73395910	A	ZKSCAN1	7	99635354	G	ENSG00000106261
rs73395928	A	ZSCAN21	7	99656756	G	ENSG00000166529
rs59991229	C	ZSCAN21	7	99657296	T	ENSG00000166529
rs11550034	A	ZNF3	7	99669802	G	ENSG00000166526
rs188193110	C	ZNF3	7	99672237	T	ENSG00000166526
rs2261360	G	MIR25	7	99692993	T	ENSG00000207547
rs116794737	C	MIR25	7	99693211	T	ENSG00000207547
rs2307347	C	MCM7	7	99693575	T	ENSG00000166508
rs4134927	A	AP4M1	7	99705320	C	ENSG00000221838
rs4134909	A	AP4M1	7	99708745	C	ENSG00000221838
rs4134908	C	TAF6	7	99709068	T	ENSG00000106290
rs4134902	C	TAF6	7	99711209	T	ENSG00000106290
rs35146811	A	MBLAC1	7	99720994	C	ENSG00000214309
rs78225840	G	MBLAC1	7	99725466	T	ENSG00000214309
rs533394680	C	RP11-506M12.1	7	99727784	T	ENSG00000242798
rs76066998	A	RPL7P60	7	99738990	C	ENSG00000214142
rs143508830	C	RPL7P60	7	99742818	T	ENSG00000214142
rs112068374	C	LAMTOR4	7	99745538	G	ENSG00000188186
rs76212539	C	LAMTOR4	7	99751279	T	ENSG00000188186
rs112784768	C	C7orf43	7	99753881	T	ENSG00000146826
rs77352925	A	C7orf43	7	99761079	G	ENSG00000146826
rs560136287	A	GAL3ST4	7	99770262	G	ENSG00000197093
rs115660268	A	STAG3	7	99773560	G	ENSG00000066923
rs7457787	A	GPC2	7	99777869	C	ENSG00000213420
rs77654185	A	PVRIG	7	99813914	G	ENSG00000213413
rs185106424	G	PVRIG	7	99814930	T	ENSG00000213413
rs17250196	G	STAG3	7	99817196	T	ENSG00000066923
rs189076864	C	GATS	7	99840998	T	ENSG00000239521
rs116448117	C	GATS	7	99843773	T	ENSG00000239521
rs6979218	C	GATS-SPDYE3	7	99893148	G	{'ENSG00000222482', 'ENSG00000160844', 'ENSG00000078319', 'ENSG00000213413', 'ENSG00000214300'}
rs73161745	C	GATS-SPDYE3	7	99893765	T	{'ENSG00000222482', 'ENSG00000160844', 'ENSG00000078319', 'ENSG00000213413', 'ENSG00000214300'}
rs111312383	C	SPDYE3	7	99905325	T	ENSG00000214300
rs60750824	A	Y_RNA	7	99927436	G	ENSG00000201913
rs7384878	C	Y_RNA	7	99932049	T	ENSG00000201913
rs538387346	A	STAG3L5P	7	99935895	T	ENSG00000242294
rs118119933	C	STAG3L5P	7	99939050	T	ENSG00000242294
rs13228694	C	PMS2P1	7	99940307	T	ENSG00000078319
rs6979910	A	PMS2P1	7	99940630	C	ENSG00000078319
rs182911933	C	PILRB	7	99946352	T	ENSG00000121716
rs140966444	C	PILRB	7	99953124	T	ENSG00000121716
rs79358371	C	PILRA	7	99964677	T	ENSG00000085514
rs115652496	C	PILRA	7	99967907	G	ENSG00000085514
rs1476679	C	ZCWPW1	7	100004446	T	ENSG00000078487
rs13222543	C	ZCWPW1	7	100015457	T	ENSG00000078487
rs62482208	C	MEPCE	7	100025901	T	ENSG00000146834
rs6975729	C	MEPCE	7	100028187	T	ENSG00000146834
rs11761725	C	RP11-758P17.3	7	100039815	T	ENSG00000240211
rs56669000	A	RP11-758P17.3-C7orf61	7	100045502	C	{'ENSG00000264758', 'ENSG00000240211', 'ENSG00000166925', 'ENSG00000185955'}
rs73161772	C	C7orf61	7	100054177	T	ENSG00000185955
rs6955362	C	RN7SL161P	7	100056166	T	ENSG00000264758
rs7806537	A	TSC22D4	7	100064719	G	ENSG00000166925
rs34183059	A	TSC22D4	7	100079429	G	ENSG00000166925
rs373069473	G	NYAP1	7	100092688	GT	ENSG00000166924
rs113357880	C	NYAP1	7	100096756	T	ENSG00000166924
rs139629693	A	NYAP1-RP11-44M6.1	7	100098387	G	{'ENSG00000225807', 'ENSG00000166924'}
rs115893335	C	NYAP1-RP11-44M6.1	7	100100089	T	{'ENSG00000225807', 'ENSG00000166924'}
rs11761624	C	RP11-44M6.1	7	100110324	T	ENSG00000225807
rs58394629	A	RP11-44M6.1	7	100112076	G	ENSG00000225807
rs558720955	A	RP11-44M6.1-RN7SL416P	7	100122552	AT	{'ENSG00000225807', 'ENSG00000242101'}
rs11765024	A	RN7SL416P	7	100125975	G	ENSG00000242101
rs73407316	C	AGFG2	7	100146619	T	ENSG00000106351
rs78298747	C	AGFG2	7	100150363	T	ENSG00000106351
rs73407330	C	RP11-44M6.3	7	100166789	T	ENSG00000184414
rs571816568	C	SAP25	7	100172250	G	ENSG00000205307
rs3197597	C	LRCH4	7	100172858	T	ENSG00000077454
rs77535778	C	SAP25	7	100175631	T	ENSG00000205307
rs181003293	C	LRCH4	7	100178716	T	ENSG00000077454
rs76128313	A	FBXO24	7	100190368	C	ENSG00000106336
rs2272575	A	PCOLCE	7	100197871	G	ENSG00000106333
rs11768465	C	FBXO24	7	100198386	T	ENSG00000106336
rs2686815	C	PCOLCE-AS1	7	100200674	T	ENSG00000224729
rs7786877	A	MOSPD3	7	100214015	G	ENSG00000106330
rs10953298	C	MOSPD3	7	100216773	T	ENSG00000106330
rs41295942	C	TFR2	7	100218631	T	ENSG00000106327
rs6958696	C	ACTL6B	7	100237597	T	ENSG00000077080
rs2075672	A	TFR2	7	100240296	G	ENSG00000106327
rs221785	C	ACTL6B-GNB2	7	100260927	T	{'ENSG00000172354', 'ENSG00000077080'}
rs10953301	A	ACTL6B-GNB2	7	100264893	G	{'ENSG00000172354', 'ENSG00000077080'}
rs572285163	G	GNB2	7	100273365	GGT	ENSG00000172354
rs221791	A	GIGYF1	7	100278554	G	ENSG00000146830
rs221803	C	GIGYF1	7	100291200	T	ENSG00000146830
rs221784	A	GIGYF1-POP7	7	100292830	G	{'ENSG00000146830', 'ENSG00000172336'}
rs221781	A	GIGYF1-POP7	7	100295908	G	{'ENSG00000146830', 'ENSG00000172336'}
rs143593369	A	POP7	7	100309180	G	ENSG00000172336
rs1734910	A	POP7	7	100309544	G	ENSG00000172336
rs534043	A	POP7-EPO	7	100312724	G	{'ENSG00000130427', 'ENSG00000172336'}
rs506597	A	POP7-EPO	7	100313420	G	{'ENSG00000130427', 'ENSG00000172336'}
rs149823406	C	EPO	7	100314474	T	ENSG00000130427
rs149431976	C	EPO	7	100320614	G	ENSG00000130427
rs10953303	G	ZAN	7	100365613	T	ENSG00000146839
rs314300	A	ZAN	7	100374087	G	ENSG00000146839
rs542598043	C	EPHB4	7	100413668	T	ENSG00000196411
rs118086267	C	RN7SL750P	7	100423144	T	ENSG00000263672
rs314316	A	EPHB4	7	100428437	G	ENSG00000196411
rs572926927	A	RP11-126L15.4	7	100441833	G	ENSG00000236305
rs778056161	C	SLC12A9	7	100446246	T	ENSG00000146828
rs12535629	C	RP11-126L15.4	7	100451732	T	ENSG00000236305
rs76088785	C	SLC12A9	7	100458119	T	ENSG00000146828
rs11539289	C	TRIP6	7	100465118	T	ENSG00000087077
rs6706	C	TRIP6	7	100471044	T	ENSG00000087077
rs12705091	C	SRRT	7	100472380	T	ENSG00000087087
rs12705093	A	SRRT	7	100477445	G	ENSG00000087087
rs1799805	G	ACHE	7	100490797	T	ENSG00000087085
rs76181418	G	ACHE	7	100494960	T	ENSG00000087085
rs13226502	C	RN7SL549P	7	100506381	T	ENSG00000239825
rs187580648	G	RN7SL549P-RP13-650G11.1	7	100516245	T	{'ENSG00000235926', 'ENSG00000239825'}
rs12705099	C	RN7SL549P-RP13-650G11.1	7	100518458	T	{'ENSG00000235926', 'ENSG00000239825'}
rs559114029	A	RP13-650G11.1	7	100528150	C	ENSG00000235926
rs112543693	A	RP13-650G11.1	7	100529609	C	ENSG00000235926
rs10231941	T	RP13-650G11.1-MUC3A	7	100532540	C	{'ENSG00000235926', 'ENSG00000228273', 'ENSG00000225946', 'ENSG00000169894'}
rs6465777	C	RP13-650G11.1-MUC3A	7	100532911	T	{'ENSG00000235926', 'ENSG00000228273', 'ENSG00000225946', 'ENSG00000169894'}
rs4326315	G	MUC3A	7	100548273	A	ENSG00000169894
rs35523587	C	MUC3A	7	100550191	T	ENSG00000228273
rs535885200	A	MUC3A	7	100555132	G	ENSG00000228273
rs146024524	C	RP11-395B7.2	7	100615627	T	ENSG00000225946
rs4612272	A	MUC12	7	100620377	G	ENSG00000205277
rs4556017	C	MUC12	7	100632790	T	ENSG00000205277
rs114139297	C	MUC17	7	100672239	T	ENSG00000169876
rs187613775	C	MUC17	7	100694417	T	ENSG00000169876
rs114241937	C	MUC17-TRIM56	7	100718516	T	{'ENSG00000169871', 'ENSG00000169876', 'ENSG00000222636'}
rs13235403	A	MUC17-TRIM56	7	100723080	G	{'ENSG00000169871', 'ENSG00000169876', 'ENSG00000222636'}
rs36004695	C	TRIM56	7	100730992	T	ENSG00000169871
rs10275377	A	RP11-395B7.7	7	100736712	G	ENSG00000260336
rs115065553	C	TRIM56	7	100739026	T	ENSG00000169871
rs115974749	C	RP11-395B7.7-SERPINE1	7	100751625	G	{'ENSG00000260336', 'ENSG00000106366'}
rs147330150	C	RP11-395B7.7-SERPINE1	7	100751970	T	{'ENSG00000260336', 'ENSG00000106366'}
rs2227631	A	SERPINE1	7	100769538	G	ENSG00000106366
rs2227714	C	SERPINE1	7	100781909	T	ENSG00000106366
rs115178511	C	SERPINE1-AP1S1	7	100789494	T	{'ENSG00000264425', 'ENSG00000106367', 'ENSG00000106366'}
rs4727480	A	MIR4653	7	100799573	G	ENSG00000264425
rs6954408	C	MIR4653	7	100802316	T	ENSG00000264425
rs1048303	C	AP1S1	7	100804140	T	ENSG00000106367
rs9918635	C	AP1S1	7	100805704	T	ENSG00000106367
rs75741381	C	VGF	7	100809458	G	ENSG00000128564
rs1006507	C	NAT16	7	100814034	T	ENSG00000167011
rs34985488	A	NAT16	7	100817901	G	ENSG00000167011
rs34800928	C	NAT16-MOGAT3	7	100828603	T	{'ENSG00000167011', 'ENSG00000106384'}
rs7780766	C	MOGAT3	7	100835885	T	ENSG00000106384
rs144468286	C	MOGAT3	7	100843776	T	ENSG00000106384
rs12674140	C	DGAT2L7P	7	100844011	T	ENSG00000205267
rs7802724	A	DGAT2L7P	7	100850659	G	ENSG00000205267
rs41281010	C	RP4-747G18.5	7	100852277	T	ENSG00000213394
rs7777930	C	PLOD3	7	100853231	T	ENSG00000106397
rs28361887	C	ZNHIT1	7	100860401	T	ENSG00000106400
rs538395662	G	FIS1	7	100879542	T	ENSG00000214253
rs10241107	C	CLDN15	7	100883973	T	ENSG00000106404
rs56203098	G	CLDN15	7	100886307	T	ENSG00000106404
rs575317557	G	FIS1-RNU6-1104P	7	100901329	T	{'ENSG00000214253', 'ENSG00000207454'}
rs11977597	C	RNU6-1104P	7	100916665	T	ENSG00000207454
rs4574779	A	RNU6-1104P	7	100917308	G	ENSG00000207454
rs11768857	A	RNU6-1104P-AZGP1P2	7	100922172	G	{'ENSG00000207454', 'ENSG00000214252'}
rs6961898	C	AZGP1P2	7	100931873	T	ENSG00000214252
rs180937262	C	RP11-132A1.3	7	100945863	G	ENSG00000232301
rs114821242	A	RP11-132A1.4	7	100956635	G	ENSG00000232445
rs530596110	C	RABL5	7	100965061	T	ENSG00000128581
rs73410794	C	RABL5-COL26A1	7	100974413	T	{'ENSG00000233683', 'ENSG00000128581', 'ENSG00000160963'}
rs4729690	A	RABL5-COL26A1	7	100995632	G	{'ENSG00000233683', 'ENSG00000128581', 'ENSG00000160963'}
rs534415053	G	RP5-1106H14.1	7	101035561	T	ENSG00000233683
rs114641270	C	COL26A1	7	101080929	T	ENSG00000160963
rs145237912	C	COL26A1	7	101082727	T	ENSG00000160963
rs73413466	C	LINC01007	7	101208273	T	ENSG00000233123
rs6979781	G	LINC01007-MYL10	7	101229420	T	{'ENSG00000106436', 'ENSG00000233123'}
rs7794024	A	LINC01007-MYL10	7	101245484	G	{'ENSG00000106436', 'ENSG00000233123'}
rs116308025	C	MYL10	7	101258724	T	ENSG00000106436
rs848650	C	MYL10	7	101276964	T	ENSG00000106436
rs73183650	A	MYL10-CUX1	7	101421000	T	{'ENSG00000264642', 'ENSG00000252824', 'ENSG00000256295', 'ENSG00000258040', 'ENSG00000272544', 'ENSG00000230110', 'ENSG00000258093', 'ENSG00000272219', 'ENSG00000106436', 'ENSG00000259294', 'ENSG00000257923'}
rs2906740	A	MYL10-CUX1	7	101439596	G	{'ENSG00000264642', 'ENSG00000252824', 'ENSG00000256295', 'ENSG00000258040', 'ENSG00000272544', 'ENSG00000230110', 'ENSG00000258093', 'ENSG00000272219', 'ENSG00000106436', 'ENSG00000259294', 'ENSG00000257923'}
rs2031085	C	CTB-181H17.1	7	101606325	T	ENSG00000272219
rs6465845	C	CTA-357J21.1	7	101671721	T	ENSG00000272544
rs16869529	C	CUX1	7	101736364	T	ENSG00000257923
rs411624	A	AC005086.3	7	101803540	C	ENSG00000258040
rs528568941	C	AC005086.1	7	101805384	T	ENSG00000230110
rs365836	A	AC005086.3	7	101809851	G	ENSG00000258040
rs3810769	C	CUX1	7	101822779	G	ENSG00000257923
rs12537077	C	AC005086.2	7	101825367	T	ENSG00000256295
rs17135076	A	AC005086.2	7	101827134	C	ENSG00000256295
rs17498137	C	AC005086.4	7	101835352	T	ENSG00000258093
rs531429326	C	SNORA48	7	101840808	T	ENSG00000252824
rs56077916	C	CUX1	7	101842569	T	ENSG00000257923
rs550757762	C	AC005088.1	7	101881513	T	ENSG00000264642
rs2529123	A	CUX1	7	101907669	G	ENSG00000257923
rs1725604	C	CUX1	7	101914135	T	ENSG00000257923
rs803074	G	SH2B2	7	101928495	C	ENSG00000160999
rs2906713	G	MIR4285	7	101934652	C	ENSG00000264675
rs1534243	G	SH2B2	7	101958510	A	ENSG00000160999
rs2529104	A	CTA-313A17.2	7	101972595	C	ENSG00000170409
rs146440224	A	Y_RNA	7	101976150	G	ENSG00000200552
rs142103403	C	Y_RNA	7	101980489	T	ENSG00000200552
rs187863031	C	RP11-163E9.2	7	102022111	T	ENSG00000239969
rs74644109	C	RP11-163E9.1	7	102026530	T	ENSG00000239486
rs56376556	C	PRKRIP1	7	102038318	T	ENSG00000128563
rs188141840	C	MIR548O	7	102048228	T	ENSG00000221510
rs147033738	A	PRKRIP1	7	102058601	G	ENSG00000128563
rs187465635	C	RP11-514P8.2	7	102075815	T	ENSG00000239480
rs77655131	C	ORAI2	7	102086552	T	ENSG00000160991
rs57307671	A	ORAI2	7	102086605	T	ENSG00000160991
rs7795180	C	LRWD1	7	102101178	T	ENSG00000161036
rs4403344	C	LRWD1	7	102104108	T	ENSG00000161036
rs118047026	C	ALKBH4	7	102105828	G	ENSG00000160993
rs111987330	C	ALKBH4	7	102109704	T	ENSG00000160993
rs12534337	C	MIR4467	7	102111980	T	ENSG00000264471
rs2229796	C	POLR2J	7	102114087	T	ENSG00000005075
rs143814814	G	RP11-514P8.7	7	102235892	T	ENSG00000270249
rs7786223	C	RASA4DP-FAM185A	7	102378475	T	{'ENSG00000233297', 'ENSG00000222011', 'ENSG00000213385'}
rs551321147	C	RP11-577H5.1	7	102394188	CA	ENSG00000213385
rs2539336	C	RP11-577H5.1	7	102399857	T	ENSG00000213385
rs116082009	C	FAM185A	7	102427889	T	ENSG00000222011
rs56186316	A	FAM185A	7	102442729	G	ENSG00000222011
rs1541519	G	FBXL13	7	102466741	T	ENSG00000161040
rs10271184	A	RNU6-1136P	7	102477176	G	ENSG00000252643
rs7781557	C	FBXL13	7	102481891	T	ENSG00000161040
rs6465876	G	RN7SKP198	7	102497569	T	ENSG00000238324
rs77104831	G	LRRC17	7	102551868	T	ENSG00000128606
rs41438745	A	FBXL13	7	102561170	G	ENSG00000161040
rs12673840	C	LRRC17	7	102572121	T	ENSG00000128606
rs869332	A	NFE4	7	102632247	G	ENSG00000230257
rs12533076	C	AC073127.1	7	102652212	T	ENSG00000264045
rs111512406	C	ARMC10	7	102710442	T	ENSG00000170632
rs62482905	A	CRYZP1	7	102730904	G	ENSG00000233025
rs10953383	C	NAPEPLD	7	102774076	T	ENSG00000161048
rs566099224	C	RPL19P12	7	102785458	CA	ENSG00000224415
rs6969228	C	RPL19P12	7	102786732	T	ENSG00000224415
rs552697085	A	RP11-401L13.5	7	102789072	AT	ENSG00000236848
rs137913732	C	NAPEPLD	7	102793017	T	ENSG00000161048
rs5025411	A	RP11-401L13.5-DPY19L2P2	7	102798779	C	{'ENSG00000236848', 'ENSG00000237632', 'ENSG00000170629'}
rs62484783	C	RP11-401L13.5-DPY19L2P2	7	102808530	T	{'ENSG00000236848', 'ENSG00000237632', 'ENSG00000170629'}
rs73714571	C	DPY19L2P2	7	102896102	T	ENSG00000170629
rs567247008	C	S100A11P1	7	102905112	T	ENSG00000237632
rs201614435	C	DPY19L2P2	7	102911643	CT	ENSG00000170629
rs139793384	C	DPY19L2P2-PMPCB	7	102930031	T	{'ENSG00000237632', 'ENSG00000105821', 'ENSG00000170629', 'ENSG00000105819'}
rs17680523	C	PMPCB	7	102936821	T	ENSG00000105819
rs73712304	A	PMPCB	7	102944017	G	ENSG00000105819
rs77749359	A	DNAJC2	7	102968375	C	ENSG00000105821
rs151282824	A	PSMC2	7	103010588	G	ENSG00000161057
rs12530735	C	SLC26A5	7	103062417	T	ENSG00000170615
rs6972505	C	SLC26A5	7	103064037	G	ENSG00000170615
rs1859783	C	Y_RNA	7	103072350	T	ENSG00000251852
rs10233848	A	RN7SKP86	7	103122645	G	ENSG00000222386
rs7808296	C	RN7SKP86	7	103127620	T	ENSG00000222386
rs2711881	C	CTB-107G13.1	7	103135431	T	ENSG00000234715
rs181305522	C	CTB-107G13.1	7	103150649	T	ENSG00000234715
rs1355355	C	RELN	7	103362288	T	ENSG00000189056
rs11496125	C	RELN	7	103417557	T	ENSG00000189056
rs11765270	A	RELN-ORC5	7	103667590	G	{'ENSG00000164815', 'ENSG00000189056', 'ENSG00000222386'}
rs10228625	A	RELN-ORC5	7	103728400	G	{'ENSG00000164815', 'ENSG00000189056', 'ENSG00000222386'}
rs571713525	C	ORC5	7	103770398	T	ENSG00000164815
rs1024817	A	ORC5	7	103846110	G	ENSG00000164815
rs144884098	A	ORC5-LHFPL3	7	103915864	G	{'ENSG00000197258', 'ENSG00000164815', 'ENSG00000226869', 'ENSG00000187416', 'ENSG00000237606'}
rs41508	A	ORC5-LHFPL3	7	103924453	G	{'ENSG00000197258', 'ENSG00000164815', 'ENSG00000226869', 'ENSG00000187416', 'ENSG00000237606'}
rs190116644	C	EIF4BP6	7	104311416	T	ENSG00000197258
rs10280745	C	EIF4BP6	7	104313331	T	ENSG00000197258
rs12673938	G	LHFPL3-AS1	7	104423723	T	ENSG00000226869
rs2470964	C	LHFPL3-AS1	7	104432661	G	ENSG00000226869
rs201895323	C	RP11-203P23.2	7	104470463	T	ENSG00000237606
rs11536517	A	RP11-203P23.2	7	104471162	G	ENSG00000237606
rs12705284	C	LHFPL3	7	104497678	T	ENSG00000187416
rs73184014	A	LHFPL3	7	104516274	G	ENSG00000187416
rs190566246	A	RN7SL8P	7	104551169	G	ENSG00000243352
rs62485458	C	RP11-325F22.5	7	104559634	G	ENSG00000225329
rs11974987	C	RP11-325F22.5	7	104570196	T	ENSG00000225329
rs886145	A	RP11-325F22.2	7	104579931	G	ENSG00000237513
rs2430486	C	RP11-325F22.2	7	104584410	T	ENSG00000237513
rs17639782	A	SNORD112	7	104614664	G	ENSG00000251911
rs11978288	C	LINC01004	7	104643470	T	ENSG00000228393
rs180983371	G	LINC01004	7	104656156	T	ENSG00000228393
rs75437663	A	KMT2E	7	104675005	G	ENSG00000005483
rs117548510	G	CTB-152G17.6	7	104746564	T	ENSG00000272918
rs75480238	A	CTB-152G17.6	7	104748764	G	ENSG00000272918
rs1013016	G	SRPK2	7	104755816	T	ENSG00000135250
rs1142	C	KMT2E	7	104756326	T	ENSG00000005483
rs10238507	A	SRPK2	7	104807207	C	ENSG00000135250
rs7808168	A	CTB-152G17.5	7	104835062	G	ENSG00000270764
rs11973780	G	RP4-778K6.1	7	104888355	T	ENSG00000213361
rs2299328	A	SRPK2	7	104905588	T	ENSG00000135250
rs55949446	C	SRPK2	7	104911827	T	ENSG00000135250
rs17640644	A	SRPK2	7	104918169	G	ENSG00000135250
rs9641345	A	RWDD4P1	7	104938874	C	ENSG00000244490
rs17721991	A	RP4-778K6.3	7	104947553	G	ENSG00000242154
rs4730076	A	RP4-778K6.3	7	104951185	C	ENSG00000242154
rs1204066	G	RNU6-1322P	7	104971987	T	ENSG00000201179
rs76524064	C	RNU6-1322P	7	104972057	G	ENSG00000201179
rs2030776	C	SRPK2	7	105008458	G	ENSG00000135250
rs4727622	A	SRPK2	7	105035037	C	ENSG00000135250
rs188216429	A	SRPK2-PUS7	7	105054219	C	{'ENSG00000135250', 'ENSG00000201179', 'ENSG00000091127', 'ENSG00000213361', 'ENSG00000242154', 'ENSG00000244490', 'ENSG00000271482', 'ENSG00000270764'}
rs4266584	A	SRPK2-PUS7	7	105059606	C	{'ENSG00000135250', 'ENSG00000201179', 'ENSG00000091127', 'ENSG00000213361', 'ENSG00000242154', 'ENSG00000244490', 'ENSG00000271482', 'ENSG00000270764'}
rs78022718	G	PUS7	7	105078813	T	ENSG00000091127
rs117389009	C	PUS7	7	105156796	T	ENSG00000091127
rs1728648	A	RP11-251G23.2	7	105170476	G	ENSG00000223886
rs11556986	A	RINT1	7	105177041	T	ENSG00000135249
rs10271614	C	RP11-251G23.5	7	105208492	T	ENSG00000272604
rs566836960	A	YBX1P2	7	105221457	C	ENSG00000231167
rs10260974	A	EFCAB10	7	105228825	G	ENSG00000185055
rs12705317	C	EFCAB10	7	105242661	T	ENSG00000185055
rs846933	C	ATXN7L1	7	105326172	T	ENSG00000146776
rs10272208	A	ATXN7L1	7	105331819	C	ENSG00000146776
rs4727625	C	ATXN7L1	7	105359695	G	ENSG00000146776
rs917274	A	ATXN7L1	7	105439187	C	ENSG00000146776
rs11980210	C	ATXN7L1	7	105448210	T	ENSG00000146776
rs60327137	A	CTA-351J1.1	7	105460891	G	ENSG00000226624
rs17152375	C	CDHR3	7	105588639	T	ENSG00000128536
rs4730125	G	CDHR3	7	105656840	T	ENSG00000128536
rs4599742	A	CDHR3-SYPL1	7	105691096	G	{'ENSG00000008282', 'ENSG00000128536'}
rs546913613	A	CDHR3-SYPL1	7	105725861	G	{'ENSG00000008282', 'ENSG00000128536'}
rs176479	C	SYPL1	7	105726257	T	ENSG00000008282
rs12540052	A	SYPL1	7	105739546	G	ENSG00000008282
rs11773339	C	SYPL1-DCAF13P1	7	105758275	G	{'ENSG00000008282', 'ENSG00000242562'}
rs117939694	C	DCAF13P1	7	105769108	T	ENSG00000242562
rs3948689	A	DCAF13P1-RNU6-392P	7	105796709	G	{'ENSG00000201796', 'ENSG00000242562'}
rs191598057	C	DCAF13P1-RNU6-392P	7	105821809	T	{'ENSG00000201796', 'ENSG00000242562'}
rs11762248	G	RNU6-392P	7	105848910	T	ENSG00000201796
rs1861068	A	RNU6-392P-NAMPT	7	105865658	C	{'ENSG00000105835', 'ENSG00000273320', 'ENSG00000201796'}
rs7776987	A	RNU6-392P-NAMPT	7	105879974	G	{'ENSG00000105835', 'ENSG00000273320', 'ENSG00000201796'}
rs6466097	G	RP11-22N19.2	7	105921577	T	ENSG00000273320
rs1319501	C	NAMPT	7	105925753	T	ENSG00000105835
rs11977021	C	NAMPT	7	105928515	T	ENSG00000105835
rs2192382	C	NAMPT-LARP1BP2	7	105937337	T	{'ENSG00000105835', 'ENSG00000243438', 'ENSG00000273320'}
rs558708297	G	NAMPT-LARP1BP2	7	105945367	T	{'ENSG00000105835', 'ENSG00000243438', 'ENSG00000273320'}
rs997980	C	LARP1BP2	7	105951509	T	ENSG00000243438
rs2539850	A	LARP1BP2	7	105957457	G	ENSG00000243438
rs7805807	A	LARP1BP2-CTB-111H14.1	7	105978702	G	{'ENSG00000267052', 'ENSG00000243797', 'ENSG00000243438', 'ENSG00000177820', 'ENSG00000253276'}
rs2519681	C	LARP1BP2-CTB-111H14.1	7	105984496	T	{'ENSG00000267052', 'ENSG00000243797', 'ENSG00000243438', 'ENSG00000177820', 'ENSG00000253276'}
rs6943671	A	CTB-111H14.1	7	106121045	C	ENSG00000243797
rs73419900	A	CTB-30L5.1	7	106239731	G	ENSG00000267052
rs17153336	A	CTB-30L5.1	7	106243554	G	ENSG00000267052
rs12154609	A	CCDC71L	7	106294483	G	ENSG00000253276
rs2190093	A	CCDC71L	7	106299404	G	ENSG00000253276
rs342247	A	CTB-111H14.1	7	106343191	G	ENSG00000243797
rs12705391	A	RP5-884M6.1	7	106415156	G	ENSG00000228742
rs12536419	A	RNA5SP236	7	106419296	C	ENSG00000251978
rs10487286	A	RNA5SP236	7	106423066	G	ENSG00000251978
rs10215920	C	RP5-884M6.1	7	106433598	T	ENSG00000228742
rs10236343	C	RP5-884M6.1-PIK3CG	7	106481440	T	{'ENSG00000251978', 'ENSG00000228742', 'ENSG00000105851'}
rs4730201	A	RP5-884M6.1-PIK3CG	7	106485414	C	{'ENSG00000251978', 'ENSG00000228742', 'ENSG00000105851'}
rs849405	A	PIK3CG	7	106532617	G	ENSG00000105851
rs10215499	A	PIK3CG	7	106547921	G	ENSG00000105851
rs76955941	A	PIK3CG-PRKAR2B	7	106594356	G	{'ENSG00000243193', 'ENSG00000005249', 'ENSG00000105851'}
rs1405122	C	PIK3CG-PRKAR2B	7	106598678	T	{'ENSG00000243193', 'ENSG00000005249', 'ENSG00000105851'}
rs7786692	A	PRKAR2B	7	106730033	C	ENSG00000005249
rs17153823	A	PRKAR2B	7	106730211	G	ENSG00000005249
rs754894009	A	PRKAR2B	7	106757312	G	ENSG00000005249
rs7809330	A	CTA-360L10.1	7	106776567	G	ENSG00000243193
rs257377	G	PRKAR2B	7	106801088	T	ENSG00000005249
rs201145168	C	HBP1	7	106826381	CT	ENSG00000105856
rs2283038	C	CTA-363E19.2	7	106835410	T	ENSG00000272072
rs534075932	C	HBP1	7	106842219	T	ENSG00000105856
rs3815148	A	AC004492.1	7	106938420	C	ENSG00000221356
rs2269970	A	COG5	7	107002806	G	ENSG00000164597
rs7787113	G	CTB-20D2.1	7	107085965	C	ENSG00000228341
rs7786186	A	GPR22	7	107119200	G	ENSG00000172209
rs2250410	C	COG5	7	107140906	G	ENSG00000164597
rs2237677	A	DUS4L	7	107202502	C	ENSG00000105865
rs2189839	A	BCAP29	7	107230026	G	ENSG00000075790
rs7785962	G	snoU109	7	107243995	T	ENSG00000238832
rs10953541	C	snoU109	7	107244545	T	ENSG00000238832
rs2395907	A	BCAP29	7	107253304	G	ENSG00000075790
rs17405606	C	WBP1LP2	7	107271363	T	ENSG00000250474
rs61732193	C	WBP1LP2	7	107271463	T	ENSG00000250474
rs2701678	A	BANF1P5	7	107283711	G	ENSG00000225935
rs111033423	G	SLC26A4	7	107302103	T	ENSG00000091137
rs2248465	C	SLC26A4-AS1	7	107303628	T	ENSG00000233705
rs2701688	C	SLC26A4-AS1	7	107307206	T	ENSG00000233705
rs2712212	A	SLC26A4	7	107321715	G	ENSG00000091137
rs62467965	C	SLC26A4-AC002467.7	7	107368511	G	{'ENSG00000241764', 'ENSG00000091137', 'ENSG00000105879'}
rs775880262	G	CBLL1	7	107379440	T	ENSG00000105879
rs2395887	G	AC002467.7	7	107385825	T	ENSG00000241764
rs6466182	A	SLC26A3	7	107424320	C	ENSG00000091138
rs2051955	C	SLC26A3	7	107441154	T	ENSG00000091138
rs7785790	A	PIGCP2	7	107449896	G	ENSG00000229626
rs34854328	T	PIGCP2-DLD	7	107461908	TG	{'ENSG00000229626', 'ENSG00000091136', 'ENSG00000091140'}
rs10242548	A	PIGCP2-DLD	7	107462149	G	{'ENSG00000229626', 'ENSG00000091136', 'ENSG00000091140'}
rs17154615	G	DLD	7	107559732	T	ENSG00000091140
rs13646	C	DLD	7	107565138	T	ENSG00000091140
rs2158836	A	CTB-13F3.1	7	107580839	G	ENSG00000273055
rs2237690	C	CTB-13F3.1	7	107586254	T	ENSG00000273055
rs571989844	A	LAMB1	7	107589391	C	ENSG00000091136
rs2237701	A	LAMB1	7	107622150	G	ENSG00000091136
rs2249956	C	U3	7	107641616	T	ENSG00000238297
rs1732164	A	LAMB1-LAMB4	7	107649288	G	{'ENSG00000091128', 'ENSG00000238297', 'ENSG00000273055', 'ENSG00000216085', 'ENSG00000091136'}
rs6964934	C	LAMB1-LAMB4	7	107652781	T	{'ENSG00000091128', 'ENSG00000238297', 'ENSG00000273055', 'ENSG00000216085', 'ENSG00000091136'}
rs1636943	C	LAMB4	7	107662402	T	ENSG00000091128
rs1732153	G	LAMB4	7	107664787	T	ENSG00000091128
rs1732150	A	AC005048.1	7	107680756	G	ENSG00000216085
rs448559	A	LAMB4	7	107739485	G	ENSG00000091128
rs401487	A	LAMB4	7	107743409	G	ENSG00000091128
rs2074748	A	LAMB4	7	107745029	G	ENSG00000091128
rs34970300	C	LAMB4-NRCAM	7	107779773	T	{'ENSG00000091128', 'ENSG00000091129', 'ENSG00000216085', 'ENSG00000266112'}
rs7795932	A	LAMB4-NRCAM	7	107782812	G	{'ENSG00000091128', 'ENSG00000091129', 'ENSG00000216085', 'ENSG00000266112'}
rs7784319	G	NRCAM	7	107868331	T	ENSG00000091129
rs7777322	C	NRCAM	7	107886664	T	ENSG00000091129
rs2267883	C	NRCAM	7	107967839	T	ENSG00000091129
rs7794233	A	AC007567.1	7	107995523	G	ENSG00000266112
rs726471	C	NRCAM-PNPLA8	7	108102346	T	{'ENSG00000091129', 'ENSG00000177683', 'ENSG00000128590', 'ENSG00000135241', 'ENSG00000266112', 'ENSG00000231006'}
rs117507073	C	PNPLA8	7	108120313	T	ENSG00000135241
rs55760223	A	THAP5	7	108192737	G	ENSG00000177683
rs2240450	A	DNAJB9	7	108209119	G	ENSG00000128590
rs150713685	C	DNAJB9	7	108213585	T	ENSG00000128590
rs576422771	A	AC005487.2	7	108244906	G	ENSG00000225647
rs4298438	C	AC005487.2	7	108258793	T	ENSG00000225647
rs10953576	C	AC005487.2-CTA-369K23.1	7	108263150	T	{'ENSG00000270425', 'ENSG00000225647'}
rs17156039	A	AC005487.2-CTA-369K23.1	7	108278183	G	{'ENSG00000270425', 'ENSG00000225647'}
rs1525198	A	CTA-369K23.1-C7orf66	7	108464788	G	{'ENSG00000205174', 'ENSG00000270425'}
rs553852292	G	CTA-369K23.1-C7orf66	7	108514709	T	{'ENSG00000205174', 'ENSG00000270425'}
rs141228190	C	C7orf66	7	108524494	T	ENSG00000205174
rs76572841	C	C7orf66-FLJ00325	7	108531975	T	{'ENSG00000205174', 'ENSG00000269185'}
rs73422651	G	AC004014.3	7	108554543	T	ENSG00000229603
rs73422662	A	AC004014.3	7	108558633	G	ENSG00000229603
rs112372012	C	AC004014.3-AC004014.4	7	108598712	T	{'ENSG00000229603', 'ENSG00000227968'}
rs536421766	A	AC004014.3-AC004014.4	7	108625313	G	{'ENSG00000229603', 'ENSG00000227968'}
rs73424696	A	AC004014.4	7	108632004	G	ENSG00000227968
rs1513917	C	AC004014.4	7	108633265	T	ENSG00000227968
rs144381825	A	AC004014.4-AC002386.1	7	108913081	G	{'ENSG00000230941', 'ENSG00000227968'}
rs16885696	C	AC004014.4-AC002386.1	7	108920961	T	{'ENSG00000230941', 'ENSG00000227968'}
rs848896	C	AC002386.1	7	108960029	T	ENSG00000230941
rs186118372	A	AC002386.1	7	108966049	G	ENSG00000230941
rs10499970	A	AC002386.1-AC073071.1	7	109103749	C	{'ENSG00000230941', 'ENSG00000234273'}
rs10231280	C	AC002386.1-AC073071.1	7	109152563	T	{'ENSG00000230941', 'ENSG00000234273'}
rs2396135	C	AC073071.1	7	109230184	T	ENSG00000234273
rs1464743	A	AC073071.1	7	109240787	G	ENSG00000234273
rs74301815	C	AC073071.1-AC073387.2	7	109252103	T	{'ENSG00000230192', 'ENSG00000234273'}
rs538591749	A	AC073071.1-AC073387.2	7	109278504	G	{'ENSG00000230192', 'ENSG00000234273'}
rs10241015	C	AC073387.2-RP11-10E6.1	7	109325308	T	{'ENSG00000230192', 'ENSG00000271368'}
rs17381793	A	AC073387.2-RP11-10E6.1	7	109366830	C	{'ENSG00000230192', 'ENSG00000271368'}
rs1608659	C	RP11-10E6.1	7	109408487	T	ENSG00000271368
rs78910214	C	RP11-10E6.1-EIF3IP1	7	109537217	T	{'ENSG00000237064', 'ENSG00000271368'}
rs4552825	A	RP11-10E6.1-EIF3IP1	7	109542198	G	{'ENSG00000237064', 'ENSG00000271368'}
rs3114834	C	EIF3IP1	7	109598161	T	ENSG00000237064
rs11984226	A	EIF3IP1	7	109599385	G	ENSG00000237064
rs571996265	A	EIF3IP1-RPL3P8	7	109614912	C	{'ENSG00000237064', 'ENSG00000232199'}
rs116897939	A	EIF3IP1-RPL3P8	7	109621257	G	{'ENSG00000237064', 'ENSG00000232199'}
rs10215366	C	RPL3P8	7	109637394	T	ENSG00000232199
rs13340481	C	RPL3P8-AC003088.1	7	109722969	T	{'ENSG00000226965', 'ENSG00000232199'}
rs12536524	G	RPL3P8-AC003088.1	7	109924739	T	{'ENSG00000226965', 'ENSG00000232199'}
rs6974477	C	AC003088.1	7	110143899	T	ENSG00000226965
rs10272579	A	AC003088.1	7	110176383	G	ENSG00000226965
rs10238549	C	AC003088.1-IMMP2L	7	110181022	T	{'ENSG00000243621', 'ENSG00000227948', 'ENSG00000238922', 'ENSG00000228540', 'ENSG00000184903', 'ENSG00000226965', 'ENSG00000173114', 'ENSG00000221279'}
rs184585719	A	AC003088.1-IMMP2L	7	110215557	C	{'ENSG00000243621', 'ENSG00000227948', 'ENSG00000238922', 'ENSG00000228540', 'ENSG00000184903', 'ENSG00000226965', 'ENSG00000173114', 'ENSG00000221279'}
rs1404923	C	IMMP2L	7	110309543	T	ENSG00000184903
rs7807511	A	IMMP2L	7	110320244	G	ENSG00000184903
rs10266246	C	IMMP2L	7	110338460	T	ENSG00000184903
rs2396266	C	IMMP2L	7	110342535	G	ENSG00000184903
rs73714329	C	AC073326.3	7	110362393	T	ENSG00000228540
rs2030780	A	IMMP2L	7	110365212	G	ENSG00000184903
rs1528044	A	IMMP2L	7	110427519	G	ENSG00000184903
rs1881164	C	IMMP2L	7	110429536	T	ENSG00000184903
rs2396277	G	IMMP2L	7	110432939	T	ENSG00000184903
rs799620	C	IMMP2L	7	110487581	T	ENSG00000184903
rs799643	A	IMMP2L	7	110501952	T	ENSG00000184903
rs2191926	A	IMMP2L	7	110681641	G	ENSG00000184903
rs214885	A	snoU13	7	110745793	C	ENSG00000238922
rs214883	A	snoU13	7	110748493	C	ENSG00000238922
rs9942557	A	LRRN3	7	110762899	G	ENSG00000173114
rs7810543	A	IMMP2L	7	110894778	G	ENSG00000184903
rs2109298	C	IMMP2L	7	110899634	T	ENSG00000184903
rs37747	C	IMMP2L	7	110920180	G	ENSG00000184903
rs541897976	A	IMMP2L	7	110929465	G	ENSG00000184903
rs17158522	A	IMMP2L	7	110985805	G	ENSG00000184903
rs37667	A	IMMP2L	7	111022481	G	ENSG00000184903
rs185200310	C	AC003989.3	7	111039197	T	ENSG00000243621
rs10276400	G	AC003989.4	7	111056110	T	ENSG00000227948
rs2529489	C	IMMP2L	7	111159896	T	ENSG00000184903
rs7791267	A	IMMP2L-DOCK4	7	111310159	G	{'ENSG00000243621', 'ENSG00000227948', 'ENSG00000238922', 'ENSG00000228540', 'ENSG00000184903', 'ENSG00000222346', 'ENSG00000234358', 'ENSG00000225572', 'ENSG00000173114', 'ENSG00000221279', 'ENSG00000128512'}
rs114352624	A	IMMP2L-DOCK4	7	111326212	G	{'ENSG00000243621', 'ENSG00000227948', 'ENSG00000238922', 'ENSG00000228540', 'ENSG00000184903', 'ENSG00000222346', 'ENSG00000234358', 'ENSG00000225572', 'ENSG00000173114', 'ENSG00000221279', 'ENSG00000128512'}
rs80172643	C	DOCK4	7	111405322	T	ENSG00000128512
rs149049070	C	DOCK4-AS1	7	111446309	T	ENSG00000225572
rs13229792	A	RNA5SP237	7	111589392	G	ENSG00000222346
rs60755077	G	AC003080.4	7	111611265	T	ENSG00000234358
rs886351	G	DOCK4	7	111829150	T	ENSG00000128512
rs2396525	A	RN7SKP187	7	111933950	C	ENSG00000202406
rs10247540	A	ZNF277	7	111977110	G	ENSG00000198839
rs6960155	C	ZNF277	7	111982577	T	ENSG00000198839
rs6960498	C	AC004112.7	7	112012838	T	ENSG00000236232
rs184830691	A	AC004112.4	7	112036415	G	ENSG00000226851
rs2520472	C	AC004112.4	7	112053472	T	ENSG00000226851
rs3109117	A	IFRD1	7	112076358	G	ENSG00000006652
rs12537798	A	AC079741.2	7	112086758	G	ENSG00000180019
rs117654382	G	AC079741.2	7	112090448	T	ENSG00000180019
rs2529588	A	IFRD1	7	112103055	G	ENSG00000006652
rs17159704	A	LSMEM1	7	112120476	G	ENSG00000181016
rs11767398	A	LSMEM1	7	112130009	C	ENSG00000181016
rs886852	C	LSMEM1-NPM1P14	7	112150716	T	{'ENSG00000181016', 'ENSG00000182965'}
rs2966491	A	NPM1P14	7	112156722	G	ENSG00000182965
rs79364453	A	NPM1P14-AC002463.3	7	112216295	T	{'ENSG00000223646', 'ENSG00000182965'}
rs568482785	C	NPM1P14-AC002463.3	7	112240644	T	{'ENSG00000223646', 'ENSG00000182965'}
rs2966488	C	AC002463.3	7	112289067	T	ENSG00000223646
rs1978096	C	AC002463.3	7	112320092	T	ENSG00000223646
rs10216223	C	AC002463.3-MIPEPP1	7	112353404	T	{'ENSG00000223646', 'ENSG00000225358'}
rs79669699	C	MIPEPP1	7	112382396	T	ENSG00000225358
rs10953721	A	TMEM168	7	112401884	G	ENSG00000146802
rs1227185	C	TMEM168	7	112402630	T	ENSG00000146802
rs115847432	A	TMEM168-C7orf60	7	112436109	G	{'ENSG00000164603', 'ENSG00000146802'}
rs10241725	A	C7orf60	7	112552447	G	ENSG00000164603
rs561551146	A	C7orf60	7	112579811	AGCC	ENSG00000164603
rs1992988	C	C7orf60-AC018464.3	7	112587413	T	{'ENSG00000164603', 'ENSG00000234520'}
rs183108870	C	AC018464.3	7	112622246	T	ENSG00000234520
rs7797689	A	AC018464.3	7	112625841	C	ENSG00000234520
rs4545021	A	AC018464.3-GPR85	7	112658565	G	{'ENSG00000164604', 'ENSG00000234520'}
rs149661970	A	AC018464.3-GPR85	7	112682518	G	{'ENSG00000164604', 'ENSG00000234520'}
rs1608890	A	GPR85	7	112724525	G	ENSG00000164604
rs186802850	A	RP11-736E3.1	7	112739736	G	ENSG00000225457
rs56992766	C	LINC00998	7	112762837	T	ENSG00000214194
rs2246845	A	RP11-736E3.1	7	112766082	G	ENSG00000225457
rs4476935	C	RP11-736E3.1-RP11-703P11.1	7	112987650	T	{'ENSG00000270997', 'ENSG00000225457', 'ENSG00000214194'}
rs1524445	C	RP11-736E3.1-RP11-703P11.1	7	113035833	T	{'ENSG00000270997', 'ENSG00000225457', 'ENSG00000214194'}
rs25456	A	RP11-703P11.1	7	113057370	G	ENSG00000270997
rs4727781	C	RP11-703P11.1-TSRM	7	113068608	T	{'ENSG00000236294', 'ENSG00000270997'}
rs115163003	C	TSRM	7	113094565	T	ENSG00000236294
rs113352344	A	TSRM-PPP1R3A	7	113466561	G	{'ENSG00000236294', 'ENSG00000154415'}
rs6944092	A	TSRM-PPP1R3A	7	113483569	G	{'ENSG00000236294', 'ENSG00000154415'}
rs59847262	C	PPP1R3A	7	113536314	T	ENSG00000154415
rs8192687	C	PPP1R3A	7	113558919	T	ENSG00000154415
rs149584488	G	FOXP2	7	113750713	T	ENSG00000128573
rs2694929	A	RP11-95P9.1	7	113938759	G	ENSG00000236580
rs12705964	A	AC073626.2	7	114056460	G	ENSG00000224595
rs2894699	C	AC073626.2	7	114059156	T	ENSG00000224595
rs4727799	C	FOXP2	7	114110568	T	ENSG00000128573
rs12705966	A	RNA5SP238	7	114248851	G	ENSG00000202334
rs531102171	C	AC020606.1	7	114274060	T	ENSG00000266229
rs1456029	A	MIR3666	7	114290748	G	ENSG00000272230
rs6966051	C	MIR3666	7	114296104	T	ENSG00000272230
rs12705989	A	FOXP2-MDFIC	7	114355193	G	{'ENSG00000224595', 'ENSG00000202334', 'ENSG00000135272', 'ENSG00000266229', 'ENSG00000128573', 'ENSG00000236580', 'ENSG00000272230'}
rs7802139	G	FOXP2-MDFIC	7	114549625	T	{'ENSG00000224595', 'ENSG00000202334', 'ENSG00000135272', 'ENSG00000266229', 'ENSG00000128573', 'ENSG00000236580', 'ENSG00000272230'}
rs12667516	C	MDFIC	7	114651930	T	ENSG00000135272
rs3761802	A	MDFIC	7	114653618	G	ENSG00000135272
rs1123065	C	MDFIC-AC068610.5	7	114664779	T	{'ENSG00000199764', 'ENSG00000226962', 'ENSG00000225535', 'ENSG00000135272', 'ENSG00000233607'}
rs2709494	C	MDFIC-AC068610.5	7	114678739	T	{'ENSG00000199764', 'ENSG00000226962', 'ENSG00000225535', 'ENSG00000135272', 'ENSG00000233607'}
rs10268086	A	AC068610.3	7	114763473	C	ENSG00000225535
rs6976841	A	RAC1P6	7	114781931	G	ENSG00000226962
rs12706020	G	AC068610.5	7	114814256	T	ENSG00000233607
rs35612060	C	AC068610.5	7	114818842	T	ENSG00000233607
rs7800187	C	Y_RNA	7	114844665	T	ENSG00000199764
rs10251103	G	Y_RNA	7	114850564	T	ENSG00000199764
rs34174720	T	AC068610.5-RP11-222O23.1	7	114946631	TA	{'ENSG00000199764', 'ENSG00000226962', 'ENSG00000225535', 'ENSG00000233607', 'ENSG00000244565'}
rs10808179	A	AC068610.5-RP11-222O23.1	7	115069789	G	{'ENSG00000199764', 'ENSG00000226962', 'ENSG00000225535', 'ENSG00000233607', 'ENSG00000244565'}
rs2056732	A	RP11-222O23.1	7	115144119	C	ENSG00000244565
rs9640766	C	RP11-222O23.1	7	115144978	T	ENSG00000244565
rs142728616	G	RP11-222O23.1-SNORA25	7	115164888	T	{'ENSG00000202377', 'ENSG00000244565'}
rs140846077	A	RP11-222O23.1-SNORA25	7	115189948	G	{'ENSG00000202377', 'ENSG00000244565'}
rs149778605	C	SNORA25	7	115219781	T	ENSG00000202377
rs149706697	G	SNORA25-RP11-458K10.1	7	115240049	GT	{'ENSG00000242072', 'ENSG00000202377'}
rs1986847	C	SNORA25-RP11-458K10.1	7	115257756	T	{'ENSG00000242072', 'ENSG00000202377'}
rs6964388	C	RP11-458K10.1	7	115287912	T	ENSG00000242072
rs12706044	A	RP11-458K10.2	7	115314917	T	ENSG00000240973
rs7781121	C	RP11-458K10.2	7	115321773	T	ENSG00000240973
rs75693477	A	RP11-458K10.2-RP11-458K10.3	7	115331729	G	{'ENSG00000243345', 'ENSG00000240973'}
rs12706046	A	RP11-458K10.2-RP11-458K10.3	7	115412350	G	{'ENSG00000243345', 'ENSG00000240973'}
rs4546598	C	RP11-458K10.3	7	115433885	T	ENSG00000243345
rs4478502	G	RP11-458K10.3-Y_RNA	7	115438490	T	{'ENSG00000199224', 'ENSG00000243345'}
rs7785169	A	RP11-458K10.3-Y_RNA	7	115443656	G	{'ENSG00000199224', 'ENSG00000243345'}
rs5886791	T	Y_RNA	7	115469191	TC	ENSG00000199224
rs4730695	C	Y_RNA	7	115472364	T	ENSG00000199224
rs6976503	C	Y_RNA-TFEC	7	115513497	T	{'ENSG00000199224', 'ENSG00000105967'}
rs2402001	C	Y_RNA-TFEC	7	115555315	T	{'ENSG00000199224', 'ENSG00000105967'}
rs6978514	C	TFEC	7	115684409	T	ENSG00000105967
rs190382638	C	TFEC	7	115762986	G	ENSG00000105967
rs10245914	C	TFEC-TES	7	115817585	T	{'ENSG00000135269', 'ENSG00000237813', 'ENSG00000105967', 'ENSG00000243243'}
rs6968419	A	TFEC-TES	7	115823384	G	{'ENSG00000135269', 'ENSG00000237813', 'ENSG00000105967', 'ENSG00000243243'}
rs2402058	A	TES	7	115897222	G	ENSG00000135269
rs2896181	C	TES	7	115897884	T	ENSG00000135269
rs1918920	C	AC073130.1	7	115921917	T	ENSG00000237870
rs35629341	A	AC073130.3	7	115946218	C	ENSG00000243243
rs7805738	A	AC073130.3	7	115955266	G	ENSG00000243243
rs2740387	A	AC002066.2	7	115990649	G	ENSG00000216076
rs1633715	C	AC002066.1	7	116021868	T	ENSG00000237813
rs10464649	C	snoZ185	7	116073567	T	ENSG00000252672
rs145320091	C	AC002066.1	7	116084413	T	ENSG00000237813
rs2270188	G	CAV2	7	116140524	T	ENSG00000105971
rs8940	C	CAV2	7	116146074	G	ENSG00000105971
rs7801950	C	CAV2-CAV1	7	116154783	T	{'ENSG00000105974', 'ENSG00000235427', 'ENSG00000252672', 'ENSG00000216076', 'ENSG00000105971'}
rs10257125	A	CAV1	7	116162306	T	ENSG00000105974
rs3807988	A	AC006159.5	7	116180735	C	ENSG00000235427
rs3807989	A	CAV1	7	116186241	G	ENSG00000105974
rs10246396	A	AC006159.5	7	116194353	G	ENSG00000235427
rs1997572	A	AC006159.4	7	116198828	G	ENSG00000243220
rs8713	A	CAV1	7	116199797	C	ENSG00000105974
rs71564561	C	AC006159.3	7	116228454	T	ENSG00000231210
rs10487352	A	AC006159.3	7	116259096	G	ENSG00000231210
rs1002397	A	AC006159.3-MET	7	116288118	G	{'ENSG00000231210', 'ENSG00000105976'}
rs38832	C	AC006159.3-MET	7	116303492	T	{'ENSG00000231210', 'ENSG00000105976'}
rs39748	C	MET	7	116327430	G	ENSG00000105976
rs193686	C	MET	7	116431427	T	ENSG00000105976
rs541100917	A	CAPZA2	7	116453506	C	ENSG00000198898
rs13224082	A	CAPZA2	7	116515781	T	ENSG00000198898
rs557807244	C	AC002543.2	7	116520082	T	ENSG00000235945
rs112153221	C	Y_RNA	7	116550797	T	ENSG00000252115
rs10953831	A	CAPZA2-RNA5SP239	7	116571673	G	{'ENSG00000222150', 'ENSG00000235945', 'ENSG00000252115', 'ENSG00000198898'}
rs62470788	G	RNA5SP239	7	116589459	T	ENSG00000222150
rs6466595	A	ST7-OT4	7	116598735	G	ENSG00000214188
rs553798443	C	ST7-OT4	7	116604220	T	ENSG00000214188
rs7797217	A	AC106873.4	7	116610237	G	ENSG00000228368
rs10260368	A	ST7	7	116705218	G	ENSG00000004866
rs62470807	G	ST7-AS2	7	116715667	T	ENSG00000226367
rs17139357	C	ST7	7	116758057	T	ENSG00000004866
rs38883	A	AC002542.2	7	116828157	G	ENSG00000227532
rs38907	A	ST7-AC006326.3	7	116894915	T	{'ENSG00000224042', 'ENSG00000004866', 'ENSG00000230605', 'ENSG00000214188', 'ENSG00000227532', 'ENSG00000228368', 'ENSG00000213050', 'ENSG00000226367', 'ENSG00000230785'}
rs38908	A	ST7-AC006326.3	7	116894926	G	{'ENSG00000224042', 'ENSG00000004866', 'ENSG00000230605', 'ENSG00000214188', 'ENSG00000227532', 'ENSG00000228368', 'ENSG00000213050', 'ENSG00000226367', 'ENSG00000230785'}
rs71564591	A	AC006326.3	7	116898622	G	ENSG00000230785
rs10241082	A	MTND4P6	7	116903250	G	ENSG00000224042
rs12706145	C	AC006326.3-WNT2	7	116910616	T	{'ENSG00000224042', 'ENSG00000230605', 'ENSG00000105989', 'ENSG00000238202', 'ENSG00000230785'}
rs4730775	C	WNT2	7	116917118	T	ENSG00000105989
rs2228946	C	WNT2	7	116918085	T	ENSG00000105989
rs10227271	A	AC002465.2	7	116940048	G	ENSG00000238202
rs254538	A	WNT2-ASZ1	7	116973288	C	{'ENSG00000154438', 'ENSG00000105989', 'ENSG00000238202'}
rs2188554	A	ASZ1	7	117040117	G	ENSG00000154438
rs10487364	A	ASZ1	7	117058220	G	ENSG00000154438
rs17139868	C	AC003045.1	7	117079229	T	ENSG00000214684
rs13222797	G	AC003045.1-CFTR	7	117100046	T	{'ENSG00000083622', 'ENSG00000214684', 'ENSG00000237974', 'ENSG00000077063', 'ENSG00000001626', 'ENSG00000232661', 'ENSG00000234001'}
rs17139904	C	AC003045.1-CFTR	7	117100303	T	{'ENSG00000083622', 'ENSG00000214684', 'ENSG00000237974', 'ENSG00000077063', 'ENSG00000001626', 'ENSG00000232661', 'ENSG00000234001'}
rs17544734	A	CFTR	7	117112122	G	ENSG00000001626
rs17139943	A	AC000111.4	7	117129491	G	ENSG00000237974
rs17545644	C	CFTR	7	117135212	T	ENSG00000001626
rs4148689	C	CFTR	7	117143602	G	ENSG00000001626
rs3808186	A	CFTR	7	117162954	G	ENSG00000001626
rs6969138	A	CFTR	7	117176106	G	ENSG00000001626
rs4148699	A	CFTR	7	117176248	G	ENSG00000001626
rs1896886	G	AC000111.3	7	117200510	T	ENSG00000232661
rs139379077	C	AC000111.6	7	117242865	G	ENSG00000083622
rs213981	A	CFTR	7	117254527	C	ENSG00000001626
rs213987	C	CFTR	7	117261293	T	ENSG00000001626
rs35278595	G	AC000111.6	7	117289674	T	ENSG00000083622
rs17549557	G	CFTR	7	117303243	T	ENSG00000001626
rs62617115	A	CTTNBP2	7	117375374	C	ENSG00000077063
rs7807677	C	CTTNBP2	7	117502574	T	ENSG00000077063
rs10233018	A	AC007568.1	7	117523709	G	ENSG00000224136
rs34212554	A	AC007568.1	7	117525037	G	ENSG00000224136
rs10256879	G	AC007568.1-AC003084.2	7	117541778	T	{'ENSG00000224136', 'ENSG00000234826'}
rs10280709	C	AC007568.1-AC003084.2	7	117613109	T	{'ENSG00000224136', 'ENSG00000234826'}
rs2188836	C	AC003084.2	7	117635382	T	ENSG00000234826
rs10230941	C	AC003084.2	7	117636111	G	ENSG00000234826
rs187555966	C	AC003084.2-NAA38	7	117746614	G	{'ENSG00000128534', 'ENSG00000234826'}
rs10269886	G	AC003084.2-NAA38	7	117811031	T	{'ENSG00000128534', 'ENSG00000234826'}
rs2041527	A	NAA38	7	117825834	G	ENSG00000128534
rs17580223	A	NAA38	7	117835284	G	ENSG00000128534
rs17141102	A	ANKRD7	7	117867824	G	ENSG00000106013
rs17141104	A	ANKRD7	7	117870781	G	ENSG00000106013
rs368417126	C	ANKRD7-AC006926.1	7	117957915	T	{'ENSG00000106013', 'ENSG00000222226'}
rs115734113	A	ANKRD7-AC006926.1	7	117961435	T	{'ENSG00000106013', 'ENSG00000222226'}
rs112505402	G	AC006926.1-RP11-515K14.1	7	118218625	T	{'ENSG00000222226', 'ENSG00000229982'}
rs6943282	A	AC006926.1-RP11-515K14.1	7	118457781	G	{'ENSG00000222226', 'ENSG00000229982'}
rs73488330	A	RP11-515K14.1	7	118516356	G	ENSG00000229982
rs1919916	C	RP11-515K14.1-RP11-533K11.1	7	118533985	T	{'ENSG00000229982', 'ENSG00000230520'}
rs13234613	A	RP11-515K14.1-RP11-533K11.1	7	118541160	G	{'ENSG00000229982', 'ENSG00000230520'}
rs77590288	A	RP11-533K11.1	7	118587610	C	ENSG00000230520
rs185131117	A	RP11-533K11.1-RP11-500M10.1	7	118721744	G	{'ENSG00000270516', 'ENSG00000230520'}
rs73221145	A	RP11-533K11.1-RP11-500M10.1	7	118758992	G	{'ENSG00000270516', 'ENSG00000230520'}
rs7456412	C	RP11-500M10.1	7	118820891	G	ENSG00000270516
rs1682463	C	RP11-500M10.1-AC091320.2	7	118938302	T	{'ENSG00000263692', 'ENSG00000270516'}
rs1489123	C	RP11-500M10.1-AC091320.2	7	118941365	T	{'ENSG00000263692', 'ENSG00000270516'}
rs117825056	C	AC091320.2	7	119122315	T	ENSG00000263692
rs6945289	A	AC091320.2-AC091320.1	7	119166254	G	{'ENSG00000256882', 'ENSG00000263692'}
rs4075233	A	AC091320.2-AC091320.1	7	119177670	G	{'ENSG00000256882', 'ENSG00000263692'}
rs59286470	G	AC091320.1	7	119211234	T	ENSG00000256882
rs375663439	G	AC091320.1-RP11-328J2.1	7	119255866	T	{'ENSG00000256882', 'ENSG00000225546'}
rs117701278	C	AC091320.1-RP11-328J2.1	7	119264586	T	{'ENSG00000256882', 'ENSG00000225546'}
rs7789698	A	RP11-328J2.1	7	119344195	G	ENSG00000225546
rs56033988	C	RP11-328J2.1	7	119499400	T	ENSG00000225546
rs146799311	G	RP11-328J2.1-U1	7	119564564	T	{'ENSG00000225546', 'ENSG00000271739'}
rs34159527	A	RP11-328J2.1-U1	7	119592365	G	{'ENSG00000225546', 'ENSG00000271739'}
rs146973025	G	U1	7	119642868	T	ENSG00000271739
rs59759080	A	U1-RP4-742N3.1	7	119666703	C	{'ENSG00000233417', 'ENSG00000271739'}
rs6964060	C	U1-RP4-742N3.1	7	119729179	T	{'ENSG00000233417', 'ENSG00000271739'}
rs73213435	C	RP4-742N3.1	7	119779175	T	ENSG00000233417
rs561273305	A	RP4-742N3.1-RP5-1006K12.1	7	119789668	C	{'ENSG00000233417', 'ENSG00000233969'}
rs6466735	A	RP5-1006K12.1	7	119819360	G	ENSG00000233969
rs6944538	A	RP5-1006K12.1-KCND2	7	119856171	G	{'ENSG00000252023', 'ENSG00000231295', 'ENSG00000184408', 'ENSG00000233969'}
rs10276880	A	RP5-1006K12.1-KCND2	7	119906190	G	{'ENSG00000252023', 'ENSG00000231295', 'ENSG00000184408', 'ENSG00000233969'}
rs115773380	A	KCND2	7	120297540	G	ENSG00000184408
rs41474345	C	KCND2	7	120321318	T	ENSG00000184408
rs11971312	A	KCND2	7	120324327	G	ENSG00000184408
rs1072198	C	KCND2	7	120327349	T	ENSG00000184408
rs532481852	A	RP4-797C5.2-TSPAN12	7	120405565	G	{'ENSG00000231295', 'ENSG00000106025'}
rs113128743	C	RP4-797C5.2-TSPAN12	7	120414399	T	{'ENSG00000231295', 'ENSG00000106025'}
rs745974356	G	TSPAN12	7	120465082	GT	ENSG00000106025
rs3757557	C	TSPAN12	7	120498366	T	ENSG00000106025
rs2158324	G	TSPAN12-ING3	7	120519615	T	{'ENSG00000106025', 'ENSG00000071243'}
rs111833092	C	TSPAN12-ING3	7	120541228	T	{'ENSG00000106025', 'ENSG00000071243'}
rs188626385	C	ING3	7	120591120	T	ENSG00000071243
rs73221225	A	ING3	7	120620138	G	ENSG00000071243
rs2244863	C	RNA5SP240	7	120622836	T	ENSG00000202225
rs376654621	A	HMGN1P18	7	120693728	G	ENSG00000234927
rs71569053	A	HMGN1P18	7	120695333	T	ENSG00000234927
rs2721375	C	CPED1	7	120704289	T	ENSG00000106034
rs1861001	A	RNA5SP241	7	120725502	G	ENSG00000212628
rs2968349	A	RNA5SP241	7	120726926	C	ENSG00000212628
rs117086320	A	RNU6-517P	7	120837676	G	ENSG00000207090
rs12539842	A	CPED1	7	120921328	G	ENSG00000106034
rs2707521	C	CPED1	7	120940436	T	ENSG00000106034
rs41335249	C	CPED1-WNT16	7	120944412	T	{'ENSG00000002745', 'ENSG00000207090', 'ENSG00000234927', 'ENSG00000106034', 'ENSG00000212628'}
rs6953489	A	CPED1-WNT16	7	120949242	G	{'ENSG00000002745', 'ENSG00000207090', 'ENSG00000234927', 'ENSG00000106034', 'ENSG00000212628'}
rs2908007	A	WNT16	7	120962164	G	ENSG00000002745
rs3779381	A	WNT16	7	120966790	G	ENSG00000002745
rs917727	C	FAM3C	7	121018579	T	ENSG00000196937
rs7793554	A	FAM3C	7	121033191	G	ENSG00000196937
rs540665275	G	CYCSP19	7	121036086	A	ENSG00000213310
rs12112607	A	CYCSP19-RP11-3L10.2	7	121050307	G	{'ENSG00000227371', 'ENSG00000213310'}
rs2697177	C	RP11-3L10.2	7	121057377	T	ENSG00000227371
rs11974013	G	RP11-3L10.2	7	121059891	T	ENSG00000227371
rs111968839	A	RP11-3L10.2-RP11-3L10.3	7	121069017	G	{'ENSG00000227371', 'ENSG00000234985'}
rs79335873	A	RP11-3L10.2-RP11-3L10.3	7	121069216	G	{'ENSG00000227371', 'ENSG00000234985'}
rs12706346	A	RP11-3L10.3	7	121081314	G	ENSG00000234985
rs11521036	A	RP11-3L10.3-AC004875.1	7	121090531	C	{'ENSG00000221690', 'ENSG00000234985'}
rs1534516	A	RP11-3L10.3-AC004875.1	7	121104078	G	{'ENSG00000221690', 'ENSG00000234985'}
rs4727934	A	AC004875.1	7	121210838	G	ENSG00000221690
rs572126487	A	AC004875.1-RP4-745K6.1	7	121259630	C	{'ENSG00000221690', 'ENSG00000227743'}
rs10253361	C	AC004875.1-RP4-745K6.1	7	121275229	T	{'ENSG00000221690', 'ENSG00000227743'}
rs58067822	C	RP4-745K6.1	7	121290725	T	ENSG00000227743
rs11971808	G	RP4-745K6.1-RN7SKP277	7	121333840	A	{'ENSG00000252704', 'ENSG00000227743'}
rs78965959	A	RP4-745K6.1-RN7SKP277	7	121370828	T	{'ENSG00000252704', 'ENSG00000227743'}
rs6945198	C	RN7SKP277	7	121378496	T	ENSG00000252704
rs773717633	C	RN7SKP277-PNPT1P2	7	121433382	T	{'ENSG00000252704', 'ENSG00000233272'}
rs2024248	A	RN7SKP277-PNPT1P2	7	121469907	G	{'ENSG00000252704', 'ENSG00000233272'}
rs545912264	G	PNPT1P2	7	121484921	T	ENSG00000233272
rs6968304	A	PNPT1P2-PTPRZ1	7	121494256	G	{'ENSG00000106278', 'ENSG00000233272'}
rs3801380	A	PTPRZ1	7	121514877	G	ENSG00000106278
rs9918557	A	PTPRZ1	7	121549706	C	ENSG00000106278
rs564273403	C	PTPRZ1	7	121632267	T	ENSG00000106278
rs2215359	C	AASS	7	121725572	T	ENSG00000008311
rs279670	G	AASS	7	121751716	T	ENSG00000008311
rs279686	A	AASS-RP5-1049N15.2	7	121790934	G	{'ENSG00000008311', 'ENSG00000252003', 'ENSG00000226636'}
rs279696	A	AASS-RP5-1049N15.2	7	121793848	G	{'ENSG00000008311', 'ENSG00000252003', 'ENSG00000226636'}
rs74990212	A	RP5-1049N15.2	7	121797564	C	ENSG00000226636
rs73226275	C	RP5-1049N15.2-RP11-560I19.1	7	121809747	G	{'ENSG00000234418', 'ENSG00000226636'}
rs189975067	A	RP5-1049N15.2-RP11-560I19.1	7	121848294	G	{'ENSG00000234418', 'ENSG00000226636'}
rs2134057	C	RP11-560I19.1	7	121853616	T	ENSG00000234418
rs180691025	C	RP11-560I19.1-RP11-560I19.2	7	121866962	T	{'ENSG00000213302', 'ENSG00000234418'}
rs187254664	A	RP11-560I19.1-RP11-560I19.2	7	121869231	T	{'ENSG00000213302', 'ENSG00000234418'}
rs2651770	C	RP11-560I19.2	7	121871847	T	ENSG00000213302
rs10234081	C	RP11-560I19.2-FEZF1	7	121915038	T	{'ENSG00000128610', 'ENSG00000213302', 'ENSG00000230316'}
rs112287018	A	RP11-560I19.2-FEZF1	7	121917825	AT	{'ENSG00000128610', 'ENSG00000213302', 'ENSG00000230316'}
rs11762051	A	FEZF1	7	121937298	G	ENSG00000128610
rs11978249	A	FEZF1-AS1	7	121942621	G	ENSG00000230316
rs11767283	A	FEZF1	7	121947456	G	ENSG00000128610
rs1899689	C	RP5-1101C3.1	7	121964349	T	ENSG00000240499
rs12706408	C	CADPS2	7	121980842	T	ENSG00000081803
rs2289705	A	CADPS2	7	121983843	G	ENSG00000081803
rs7801807	A	RP5-1101C3.1	7	122020383	C	ENSG00000240499
rs115240945	C	RP11-395G17.1	7	122316267	T	ENSG00000225795
rs10278811	A	RPS26P31	7	122319820	G	ENSG00000235459
rs71574716	C	RNF133	7	122338970	T	ENSG00000188050
rs996797	C	RP5-1166A24.1	7	122491569	T	ENSG00000227573
rs530638781	C	CADPS2-TAS2R16	7	122563833	T	{'ENSG00000227573', 'ENSG00000225795', 'ENSG00000128519', 'ENSG00000188050', 'ENSG00000240499', 'ENSG00000235459', 'ENSG00000235631', 'ENSG00000081803'}
rs860170	C	TAS2R16	7	122635024	T	ENSG00000128519
rs74384919	A	TAS2R16	7	122637194	T	ENSG00000128519
rs35549093	C	TAS2R16-RP11-61D3.1	7	122649358	T	{'ENSG00000128519', 'ENSG00000226680'}
rs4288315	C	RP11-61D3.1	7	122708549	T	ENSG00000226680
rs10238668	C	RP11-61D3.1	7	122728613	T	ENSG00000226680
rs4501520	A	SLC13A1	7	122756302	T	ENSG00000081800
rs146254276	C	SLC13A1	7	122824582	T	ENSG00000081800
rs187103799	A	SLC13A1-LYPLA1P1	7	122856524	T	{'ENSG00000223595', 'ENSG00000081800'}
rs17447609	C	LYPLA1P1	7	122869067	T	ENSG00000223595
rs10277013	C	LYPLA1P1-IQUB	7	122896756	T	{'ENSG00000207338', 'ENSG00000223595', 'ENSG00000164675', 'ENSG00000232524'}
rs10264592	A	LYPLA1P1-IQUB	7	122901241	G	{'ENSG00000207338', 'ENSG00000223595', 'ENSG00000164675', 'ENSG00000232524'}
rs78527901	C	IQUB	7	123132633	T	ENSG00000164675
rs10255061	C	IQUB	7	123152019	T	ENSG00000164675
rs7792671	A	NDUFA5	7	123193136	G	ENSG00000128609
rs17146099	A	NDUFA5	7	123197559	C	ENSG00000128609
rs151190258	A	ASB15	7	123228968	G	ENSG00000146809
rs6466874	C	RP11-390E23.3	7	123250169	T	ENSG00000230442
rs6962756	C	ASB15	7	123256427	T	ENSG00000146809
rs12706543	G	ASB15-LMOD2	7	123286814	T	{'ENSG00000230442', 'ENSG00000146809', 'ENSG00000170807'}
rs7779099	C	LMOD2	7	123295964	T	ENSG00000170807
rs58700017	G	WASL	7	123349626	T	ENSG00000106299
rs79979926	C	WASL	7	123380931	T	ENSG00000106299
rs17146312	A	RP11-390E23.6	7	123395200	G	ENSG00000272686
rs4731120	A	RP11-390E23.6-RNU6-11P	7	123411223	C	{'ENSG00000201104', 'ENSG00000272686'}
rs725859	G	RP11-390E23.6-RNU6-11P	7	123424583	T	{'ENSG00000201104', 'ENSG00000272686'}
rs200127094	A	RNU6-11P	7	123430826	AT	ENSG00000201104
rs4731122	C	RNU6-11P	7	123431117	T	ENSG00000201104
rs12668254	A	RNU6-11P-HYALP1	7	123436850	G	{'ENSG00000228211', 'ENSG00000201104', 'ENSG00000106302'}
rs146098718	A	RNU6-11P-HYALP1	7	123437928	G	{'ENSG00000228211', 'ENSG00000201104', 'ENSG00000106302'}
rs12672990	A	HYALP1	7	123450154	G	ENSG00000228211
rs36924	A	HYAL4	7	123476854	G	ENSG00000106302
rs113809816	C	HYAL4	7	123478575	T	ENSG00000106302
rs13221454	C	HYAL4-SPAM1	7	123552968	T	{'ENSG00000106302', 'ENSG00000106304', 'ENSG00000225583'}
rs183255393	C	RP4-630C24.1	7	123571081	G	ENSG00000225583
rs2189683	C	SPAM1	7	123580342	T	ENSG00000106304
rs12670939	A	SPAM1	7	123607158	G	ENSG00000106304
rs7800512	C	SPAM1-RP4-630C24.3	7	123618343	T	{'ENSG00000241345', 'ENSG00000106304', 'ENSG00000225583'}
rs116172259	A	SPAM1-RP4-630C24.3	7	123627095	G	{'ENSG00000241345', 'ENSG00000106304', 'ENSG00000225583'}
rs11974121	A	RP4-630C24.3	7	123631448	T	ENSG00000241345
rs12532150	A	RP4-630C24.3	7	123665718	G	ENSG00000241345
rs115281203	C	TMEM229A	7	123672179	T	ENSG00000234224
rs117878656	C	TMEM229A	7	123675394	T	ENSG00000234224
rs12113570	C	RP5-921G16.1	7	123698126	T	ENSG00000242593
rs12672951	C	RP5-921G16.1	7	123773562	T	ENSG00000242593
rs12535600	A	RP5-921G16.2	7	123994631	G	ENSG00000241324
rs2040933	A	RP5-921G16.1-SSU72P8	7	124042325	G	{'ENSG00000230268', 'ENSG00000241324', 'ENSG00000242593', 'ENSG00000243574'}
rs993080	A	RP5-921G16.1-SSU72P8	7	124079220	G	{'ENSG00000230268', 'ENSG00000241324', 'ENSG00000242593', 'ENSG00000243574'}
rs60718002	C	SSU72P8	7	124112216	T	ENSG00000230268
rs2079644	C	RP5-1106E3.1	7	124126038	T	ENSG00000213296
rs188319519	C	RP5-1106E3.1-RNU6-102P	7	124158491	T	{'ENSG00000207214', 'ENSG00000213296'}
rs147401543	A	RP5-1106E3.1-RNU6-102P	7	124162019	T	{'ENSG00000207214', 'ENSG00000213296'}
rs532503840	A	RNU6-102P	7	124291642	G	ENSG00000207214
rs6944556	C	RNU6-102P-GPR37	7	124316844	T	{'ENSG00000207214', 'ENSG00000170775'}
rs849646	A	RNU6-102P-GPR37	7	124352433	C	{'ENSG00000207214', 'ENSG00000170775'}
rs7802263	G	GPR37	7	124384327	T	ENSG00000170775
rs2267708	C	GPR37	7	124392512	T	ENSG00000170775
rs886704	A	GPR37-POT1	7	124422266	G	{'ENSG00000128513', 'ENSG00000170775', 'ENSG00000224897'}
rs4731209	G	GPR37-POT1	7	124429322	T	{'ENSG00000128513', 'ENSG00000170775', 'ENSG00000224897'}
rs17246404	C	POT1	7	124462661	T	ENSG00000128513
rs2286173	A	POT1	7	124465951	C	ENSG00000128513
rs4731218	A	POT1	7	124472015	G	ENSG00000128513
rs4377885	C	POT1	7	124533680	T	ENSG00000128513
rs78582182	A	POT1-AS1	7	124644335	G	ENSG00000224897
rs148172536	A	EEF1GP1	7	124678248	G	ENSG00000186676
rs80341638	A	POT1-AS1	7	124759121	G	ENSG00000224897
rs80299632	A	RP11-3B12.5	7	124793437	G	ENSG00000224899
rs74604079	A	RP11-3B12.2	7	124844713	T	ENSG00000237764
rs1427586	A	RP11-3B12.3	7	124907090	C	ENSG00000219445
rs1863780	A	RP11-3B12.2	7	124929908	G	ENSG00000237764
rs147235435	C	RP11-420H19.3	7	124942943	T	ENSG00000213291
rs73719386	A	RP11-420H19.1	7	124989586	G	ENSG00000234071
rs73719387	C	RP11-420H19.2	7	124991058	T	ENSG00000227847
rs559104963	A	RP11-3B12.2-RP11-807H17.1	7	125027456	G	{'ENSG00000227847', 'ENSG00000227869', 'ENSG00000234071', 'ENSG00000237764', 'ENSG00000213291', 'ENSG00000219445'}
rs1464994	C	RP11-807H17.1	7	125087319	T	ENSG00000227869
rs1405278	A	RP11-807H17.1-AC005276.1	7	125133379	G	{'ENSG00000197462', 'ENSG00000227869'}
rs10254379	A	RP11-807H17.1-AC005276.1	7	125388431	G	{'ENSG00000197462', 'ENSG00000227869'}
rs76429659	C	AC005276.1	7	125566311	T	ENSG00000197462
rs1419543	A	AC005276.1	7	125575662	G	ENSG00000197462
rs58524119	A	AC005276.1-AC003968.1	7	125643310	T	{'ENSG00000197462', 'ENSG00000221418'}
rs17149198	A	AC005276.1-AC003968.1	7	125665777	G	{'ENSG00000197462', 'ENSG00000221418'}
rs6974406	A	AC003968.1	7	125678931	G	ENSG00000221418
rs75109310	C	AC003968.1-AC000370.2	7	125933135	T	{'ENSG00000241921', 'ENSG00000221418'}
rs337331	C	AC003968.1-AC000370.2	7	125946390	T	{'ENSG00000241921', 'ENSG00000221418'}
rs145247489	A	AC000370.2	7	126060934	T	ENSG00000241921
rs11973375	A	AC000370.2	7	126068847	C	ENSG00000241921
rs9918691	C	AC000370.2-GRM8	7	126071111	T	{'ENSG00000241921', 'ENSG00000227249', 'ENSG00000230820', 'ENSG00000207692', 'ENSG00000236340', 'ENSG00000179603', 'ENSG00000224981'}
rs13240504	C	GRM8	7	126089319	T	ENSG00000179603
rs2283062	A	GRM8	7	126101191	G	ENSG00000179603
rs1024380	G	AC000374.1	7	126153608	T	ENSG00000227249
rs6467086	A	GRM8	7	126179384	C	ENSG00000179603
rs41463444	G	GRM8	7	126203191	T	ENSG00000179603
rs2299476	A	GRM8	7	126244330	G	ENSG00000179603
rs728600	A	GRM8	7	126278808	G	ENSG00000179603
rs7792592	C	GRM8	7	126295941	T	ENSG00000179603
rs2299505	A	GRM8	7	126376133	G	ENSG00000179603
rs2299508	C	GRM8	7	126381640	T	ENSG00000179603
rs2283079	A	GRM8	7	126496513	G	ENSG00000179603
rs1204526	C	AC000367.1	7	126512514	T	ENSG00000224981
rs3808142	A	GRM8	7	126568832	G	ENSG00000179603
rs994783	G	GRM8	7	126605426	T	ENSG00000179603
rs11563748	C	MIR592	7	126700235	T	ENSG00000207692
rs1419442	C	GRM8	7	126734171	T	ENSG00000179603
rs2237790	A	GRM8	7	126748966	G	ENSG00000179603
rs2299546	C	GRM8	7	126827871	T	ENSG00000179603
rs17863243	A	AC000099.1	7	126852165	G	ENSG00000236340
rs2299555	C	GRM8	7	126857240	T	ENSG00000179603
rs7805944	A	AC000099.1	7	126870358	G	ENSG00000236340
rs6961760	A	AC000099.1	7	126873541	G	ENSG00000236340
rs3779537	A	GRM8	7	126881029	G	ENSG00000179603
rs7793635	C	GRM8	7	126886013	T	ENSG00000179603
rs17862340	C	GRM8-AC000110.1	7	126914820	T	{'ENSG00000227249', 'ENSG00000230820', 'ENSG00000207692', 'ENSG00000236340', 'ENSG00000236105', 'ENSG00000179603', 'ENSG00000224981'}
rs10245698	A	GRM8-AC000110.1	7	126922129	G	{'ENSG00000227249', 'ENSG00000230820', 'ENSG00000207692', 'ENSG00000236340', 'ENSG00000236105', 'ENSG00000179603', 'ENSG00000224981'}
rs1016944	A	AC000110.1	7	126931028	G	ENSG00000236105
rs74789234	A	AC000110.1	7	126941086	C	ENSG00000236105
rs2402858	A	AC000110.1-ZNF800	7	126969638	G	{'ENSG00000224138', 'ENSG00000236105', 'ENSG00000048405'}
rs3944151	A	AC000110.1-ZNF800	7	126970005	G	{'ENSG00000224138', 'ENSG00000236105', 'ENSG00000048405'}
rs17862359	C	AC000123.4	7	126988290	T	ENSG00000224138
rs17866417	C	AC000123.4	7	126992959	T	ENSG00000224138
rs1057454	A	ZNF800	7	127032599	C	ENSG00000048405
rs17863294	A	ZNF800	7	127044946	G	ENSG00000048405
rs28880909	C	ZNF800-AC000124.1	7	127094689	T	{'ENSG00000224138', 'ENSG00000048405', 'ENSG00000226770'}
rs113030806	A	ZNF800-AC000124.1	7	127095550	G	{'ENSG00000224138', 'ENSG00000048405', 'ENSG00000226770'}
rs79397108	C	AC000124.1	7	127115746	T	ENSG00000226770
rs12706812	A	AC000124.1-GCC1	7	127146156	G	{'ENSG00000004059', 'ENSG00000179562', 'ENSG00000106328', 'ENSG00000226770'}
rs76564669	G	AC000124.1-GCC1	7	127148233	T	{'ENSG00000004059', 'ENSG00000179562', 'ENSG00000106328', 'ENSG00000226770'}
rs989099	A	GCC1	7	127220827	G	ENSG00000179562
rs3735641	A	GCC1	7	127229347	G	ENSG00000179562
rs77229708	A	ARF5	7	127231302	C	ENSG00000004059
rs3757791	C	FSCN3	7	127233068	T	ENSG00000106328
rs3757790	C	FSCN3	7	127233279	T	ENSG00000106328
rs2233580	C	PAX4	7	127253550	T	ENSG00000106331
rs3757787	C	PAX4	7	127258384	T	ENSG00000106331
rs148241812	A	PAX4-AC073934.6	7	127268098	G	{'ENSG00000240790', 'ENSG00000106331'}
rs74882269	A	PAX4-AC073934.6	7	127269910	T	{'ENSG00000240790', 'ENSG00000106331'}
rs11977915	C	AC073934.6	7	127283170	T	ENSG00000240790
rs61142847	C	AC073934.6	7	127286077	T	ENSG00000240790
rs118162968	A	SND1	7	127448552	G	ENSG00000197157
rs7458839	C	RP11-20L24.1	7	127495797	T	ENSG00000240579
rs3808064	A	SND1	7	127626519	C	ENSG00000197157
rs3808058	C	LRRC4	7	127668071	T	ENSG00000128594
rs117070316	G	LRRC4	7	127668769	T	ENSG00000128594
rs549144738	C	MIR593	7	127720226	T	ENSG00000207588
rs322763	G	SND1-MIR129-1	7	127772201	T	{'ENSG00000207705', 'ENSG00000240579', 'ENSG00000207588', 'ENSG00000128594', 'ENSG00000197157'}
rs4731410	A	SND1-MIR129-1	7	127820859	C	{'ENSG00000207705', 'ENSG00000240579', 'ENSG00000207588', 'ENSG00000128594', 'ENSG00000197157'}
rs35589574	C	MIR129-1	7	127846470	T	ENSG00000207705
rs11772985	A	MIR129-1	7	127847013	G	ENSG00000207705
rs6979832	A	MIR129-1-LEP	7	127856276	G	{'ENSG00000207705', 'ENSG00000174697'}
rs791608	C	MIR129-1-LEP	7	127872992	T	{'ENSG00000207705', 'ENSG00000174697'}
rs28954099	C	LEP	7	127890778	T	ENSG00000174697
rs13306517	A	LEP	7	127892146	G	ENSG00000174697
rs10954176	C	RP11-62J1.4	7	127907319	T	ENSG00000272915
rs118138715	A	RP11-62J1.4-AC018635.1	7	127916689	C	{'ENSG00000272915', 'ENSG00000221429'}
rs2122628	C	AC018635.1	7	127931324	T	ENSG00000221429
rs111868349	C	AC018635.1	7	127932237	T	ENSG00000221429
rs12536858	A	RBM28	7	127962835	G	ENSG00000106344
rs10236380	C	RBM28	7	127974778	T	ENSG00000106344
rs359664	C	PRRT4	7	127989672	T	ENSG00000224940
rs13245629	A	PRRT4-IMPDH1	7	128020371	G	{'ENSG00000224940', 'ENSG00000106348'}
rs4731447	A	IMPDH1	7	128034767	C	ENSG00000106348
rs2278293	C	IMPDH1	7	128040752	T	ENSG00000106348
rs2076805	C	IMPDH1-RP11-155G14.1	7	128066799	T	{'ENSG00000106348', 'ENSG00000228700'}
rs12540762	A	RP11-155G14.1	7	128073326	G	ENSG00000228700
rs1560214	C	RP11-155G14.1	7	128077817	T	ENSG00000228700
rs76129746	A	RNU7-54P-RP11-212P7.3	7	128089373	G	{'ENSG00000165055', 'ENSG00000272601', 'ENSG00000135245', 'ENSG00000273184', 'ENSG00000238590', 'ENSG00000240758'}
rs75891889	C	RP11-212P7.3	7	128094069	G	ENSG00000273184
rs138706722	C	HILPDA	7	128100637	T	ENSG00000135245
rs139781510	A	RP11-155G14.6	7	128111013	T	ENSG00000240758
rs2288558	A	METTL2B	7	128117343	C	ENSG00000165055
rs4371935	A	METTL2B	7	128150653	G	ENSG00000165055
rs149623324	C	METTL2B-RP11-212P7.2	7	128154566	T	{'ENSG00000165055', 'ENSG00000273270'}
rs140812397	A	METTL2B-RP11-212P7.2	7	128155240	G	{'ENSG00000165055', 'ENSG00000273270'}
rs187473999	G	RP11-212P7.2	7	128162135	T	ENSG00000273270
rs148783491	C	RP11-274B21.1	7	128177518	T	ENSG00000242588
rs144305226	A	RP11-274B21.1	7	128187901	G	ENSG00000242588
rs12670823	C	RP11-212P7.1	7	128209858	T	ENSG00000213280
rs17134888	A	RNU6-177P	7	128266315	G	ENSG00000223189
rs560309740	C	RP11-274B21.1-RP11-274B21.2	7	128281402	T	{'ENSG00000213280', 'ENSG00000223189', 'ENSG00000242588', 'ENSG00000243302'}
rs140159718	G	CICP14	7	128300134	GGATA	ENSG00000271529
rs6979304	C	RP11-274B21.5	7	128312028	G	ENSG00000241493
rs17395672	A	RP11-274B21.5	7	128313345	G	ENSG00000241493
rs6467210	C	FAM71F2	7	128317658	T	ENSG00000205085
rs1109552	A	FAM71F2	7	128323034	G	ENSG00000205085
rs62483361	C	RP11-274B21.8	7	128325041	T	ENSG00000270810
rs74430216	C	RP11-274B21.9	7	128329949	T	ENSG00000271344
rs115890036	A	RNA5SP242	7	128341578	G	ENSG00000201041
rs181824718	A	RNA5SP243-FAM71F1	7	128343373	G	{'ENSG00000252866', 'ENSG00000135248'}
rs339092	A	FAM71F1	7	128357300	G	ENSG00000135248
rs6949056	C	FAM71F1	7	128359133	T	ENSG00000135248
rs339057	A	CALU	7	128376900	G	ENSG00000128595
rs2307040	C	CALU	7	128394606	T	ENSG00000128595
rs3778760	G	RN7SL81P	7	128396682	T	ENSG00000244218
rs371965563	A	RN7SL81P	7	128400066	G	ENSG00000244218
rs1688932	A	OPN1SW-CCDC136	7	128421135	G	{'ENSG00000128596', 'ENSG00000128617'}
rs563666258	G	CCDC136	7	128430018	T	ENSG00000128596
rs60871386	G	CCDC136	7	128430437	T	ENSG00000128596
rs3734972	C	FLNC	7	128470838	T	ENSG00000128591
rs34373805	C	FLNC	7	128486363	T	ENSG00000128591
rs13230127	C	ATP6V1F	7	128499860	T	ENSG00000128524
rs117382878	A	RP11-309L24.2	7	128507233	C	ENSG00000242902
rs12673368	A	RP11-309L24.9	7	128508285	G	ENSG00000272899
rs74859176	C	RP11-309L24.4	7	128512217	T	ENSG00000239815
rs1532222	G	RP11-309L24.9	7	128516945	T	ENSG00000272899
rs111573853	G	KCP	7	128518241	T	ENSG00000135253
rs10232166	C	AC025594.1	7	128545440	T	ENSG00000221401
rs73721657	C	KCP	7	128547204	T	ENSG00000135253
rs4731528	C	RP11-309L24.6	7	128557406	T	ENSG00000224163
rs729302	A	RP11-309L24.6-IRF5	7	128568960	C	{'ENSG00000224163', 'ENSG00000128604'}
rs12706860	C	RP11-309L24.6-IRF5	7	128570026	G	{'ENSG00000224163', 'ENSG00000128604'}
rs3778753	A	IRF5	7	128580042	G	ENSG00000128604
rs3807306	G	IRF5	7	128580680	T	ENSG00000128604
rs4731535	C	RN7SL306P	7	128605967	T	ENSG00000242241
rs1874332	C	RN7SL306P	7	128614613	T	ENSG00000242241
rs36073657	C	TNPO3	7	128651522	T	ENSG00000064419
rs34871361	C	ODCP	7	128671086	T	ENSG00000244556
rs113826021	G	ODCP	7	128674822	T	ENSG00000244556
rs17424602	A	TNPO3	7	128687940	G	ENSG00000064419
rs6980198	C	TPI1P2	7	128693996	T	ENSG00000230359
rs7800715	C	snoU13	7	128704453	G	ENSG00000238733
rs10276337	A	RP11-128A6.3	7	128709116	T	ENSG00000242162
rs7795215	C	RP11-128A6.3	7	128710419	T	ENSG00000242162
rs35144535	A	RP11-128A6.3-RP11-286H14.2	7	128721777	G	{'ENSG00000241102', 'ENSG00000242162'}
rs34591253	C	RP11-128A6.3-RP11-286H14.2	7	128721877	T	{'ENSG00000241102', 'ENSG00000242162'}
rs7795876	C	RP11-286H14.2	7	128738482	T	ENSG00000241102
rs4728152	C	RP11-286H14.2	7	128738544	T	ENSG00000241102
rs6467229	C	RP11-286H14.1	7	128740913	T	ENSG00000241573
rs4731549	C	RP11-286H14.1-CYCSP20	7	128741913	T	{'ENSG00000240416', 'ENSG00000241573'}
rs7779637	A	RP11-286H14.1-CYCSP20	7	128742164	G	{'ENSG00000240416', 'ENSG00000241573'}
rs11976770	C	CYCSP20	7	128755618	T	ENSG00000240416
rs77506340	C	RP11-286H14.4	7	128764737	T	ENSG00000230626
rs749390090	C	RP11-286H14.4	7	128767318	T	ENSG00000230626
rs12667978	C	RP11-286H14.4-TSPAN33	7	128777461	T	{'ENSG00000230626', 'ENSG00000200629', 'ENSG00000240685', 'ENSG00000158457'}
rs377468551	C	TSPAN33	7	128779719	T	ENSG00000158457
rs7798321	A	Y_RNA	7	128804041	G	ENSG00000200629
rs2293425	A	TSPAN33	7	128808747	C	ENSG00000158457
rs7776554	A	RP11-286H14.6-SMO	7	128819525	G	{'ENSG00000243230', 'ENSG00000240685', 'ENSG00000128602'}
rs55677002	A	RP11-286H14.6-SMO	7	128822897	C	{'ENSG00000243230', 'ENSG00000240685', 'ENSG00000128602'}
rs143083812	C	SMO	7	128843410	T	ENSG00000128602
rs13242765	A	SMO	7	128850167	G	ENSG00000128602
rs117117617	C	RP11-286H14.8	7	128855687	T	ENSG00000243230
rs191080900	A	AHCYL2	7	128938242	G	ENSG00000158467
rs145302985	A	AHCYL2	7	128978973	G	ENSG00000158467
rs10224011	A	RNU7-16P	7	129045986	G	ENSG00000252280
rs35974655	G	RNU7-16P	7	129048700	T	ENSG00000252280
rs17552854	A	STRIP2	7	129080620	G	ENSG00000128578
rs11975591	A	SNRPGP3	7	129116777	G	ENSG00000239919
rs189421413	C	RNU1-72P	7	129121319	T	ENSG00000199846
rs639605	C	STRIP2-SMKR1	7	129136683	T	{'ENSG00000240204', 'ENSG00000199846', 'ENSG00000239919', 'ENSG00000128578'}
rs1248459	A	SMKR1	7	129148927	G	ENSG00000240204
rs138014723	C	SMKR1	7	129154140	T	ENSG00000240204
rs610588	A	SMKR1-RP11-448A19.1	7	129165386	G	{'ENSG00000273329', 'ENSG00000240204'}
rs691740	G	SMKR1-RP11-448A19.1	7	129165838	T	{'ENSG00000273329', 'ENSG00000240204'}
rs12666356	A	NRF1	7	129302369	G	ENSG00000106459
rs6467257	C	NRF1	7	129304991	T	ENSG00000106459
rs10500120	A	RNA5SP244	7	129393341	G	ENSG00000212238
rs12706901	A	NRF1-MIR182	7	129403569	G	{'ENSG00000207990', 'ENSG00000212238', 'ENSG00000106459'}
rs2402959	A	MIR182	7	129405807	G	ENSG00000207990
rs4626538	G	MIR182	7	129413188	T	ENSG00000207990
rs2693726	C	MIR96	7	129417679	T	ENSG00000199158
rs2693727	C	MIR96	7	129417730	T	ENSG00000199158
rs4731632	C	RP11-738B7.1	7	129429664	T	ENSG00000242078
rs2016246	C	RP11-738B7.1-UBE2H	7	129431529	T	{'ENSG00000186591', 'ENSG00000242078'}
rs144514281	A	RP11-738B7.1-UBE2H	7	129434109	G	{'ENSG00000186591', 'ENSG00000242078'}
rs12535722	C	UBE2H	7	129472056	T	ENSG00000186591
rs77880590	G	UBE2H	7	129504090	A	ENSG00000186591
rs6980213	C	Y_RNA	7	129598336	T	ENSG00000199516
rs2140875	A	Y_RNA	7	129602879	G	ENSG00000207184
rs2464893	A	Y_RNA	7	129603129	C	ENSG00000207184
rs2037695	C	AC073320.1	7	129629563	T	ENSG00000263557
rs62489408	C	RP11-306G20.1	7	129632251	T	ENSG00000244036
rs2402987	A	RP11-306G20.1	7	129646734	G	ENSG00000244036
rs571261483	C	ZC3HC1	7	129656681	T	ENSG00000091732
rs11556924	C	ZC3HC1	7	129663496	T	ENSG00000091732
rs183066828	A	ZC3HC1-KLHDC10	7	129699167	G	{'ENSG00000201109', 'ENSG00000128607', 'ENSG00000091732'}
rs3734928	C	KLHDC10	7	129710488	T	ENSG00000128607
rs79208284	G	KLHDC10	7	129741445	T	ENSG00000128607
rs10230755	A	RP11-775D22.2	7	129785598	G	ENSG00000229196
rs10264186	C	RP11-775D22.2	7	129786406	T	ENSG00000229196
rs146703594	C	RP11-775D22.2-TMEM209	7	129788984	T	{'ENSG00000146842', 'ENSG00000240571', 'ENSG00000229196'}
rs78399771	A	RP11-775D22.3	7	129810557	G	ENSG00000240571
rs61229871	A	TMEM209	7	129823003	G	ENSG00000146842
rs4728190	C	SSMEM1	7	129855837	T	ENSG00000165120
rs144037821	C	SSMEM1	7	129856207	T	ENSG00000165120
rs6976032	C	SSMEM1-RP11-190G13.4	7	129863730	T	{'ENSG00000270992', 'ENSG00000165120'}
rs7806496	C	SSMEM1-RP11-190G13.4	7	129868672	T	{'ENSG00000270992', 'ENSG00000165120'}
rs6467291	A	CPA2	7	129908630	G	ENSG00000158516
rs62489471	C	CPA2	7	129927283	T	ENSG00000158516
rs2171492	G	CPA4	7	129950740	T	ENSG00000128510
rs12533406	G	snoU13	7	129958612	T	ENSG00000238336
rs11765940	A	CPA4-snoU13	7	129978082	G	{'ENSG00000239044', 'ENSG00000238336', 'ENSG00000128510'}
rs74606677	A	snoU13	7	129982712	G	ENSG00000239044
rs142700011	C	CPA5	7	129989828	T	ENSG00000158525
rs17164872	G	CPA5	7	130009353	T	ENSG00000158525
rs1465370	G	CPA5-CPA1	7	130013638	T	{'ENSG00000091704', 'ENSG00000158525'}
rs2268382	A	CPA1	7	130027037	C	ENSG00000091704
rs1558917	C	CPA1	7	130028723	T	ENSG00000091704
rs183451421	A	CEP41	7	130059423	T	ENSG00000106477
rs28764175	C	CEP41	7	130075370	T	ENSG00000106477
rs12538244	A	CEP41-RP11-2E11.5	7	130088649	G	{'ENSG00000106477', 'ENSG00000259920'}
rs77889263	C	CEP41-RP11-2E11.5	7	130093961	G	{'ENSG00000106477', 'ENSG00000259920'}
rs12672192	A	RP11-2E11.5	7	130118002	G	ENSG00000259920
rs1421140	C	MEST	7	130123625	T	ENSG00000106484
rs4731695	A	RP11-2E11.10	7	130130170	C	ENSG00000272701
rs182900312	A	MIR335	7	130134839	G	ENSG00000199043
rs10863	A	MEST	7	130145589	G	ENSG00000106484
rs1805166	C	COPG2	7	130147128	T	ENSG00000158623
rs183515818	C	RNA5SP246	7	130283925	T	ENSG00000239021
rs527440498	C	COPG2	7	130322574	T	ENSG00000158623
rs10954273	C	AC009274.6	7	130334218	T	ENSG00000226045
rs2288080	C	COPG2	7	130357518	T	ENSG00000158623
rs185512075	G	TSGA13	7	130365108	T	ENSG00000213265
rs4371949	A	TSGA13	7	130371683	G	ENSG00000213265
rs112056270	C	TSGA13-KLF14	7	130393464	T	{'ENSG00000174595', 'ENSG00000213265'}
rs7779498	C	TSGA13-KLF14	7	130408415	T	{'ENSG00000174595', 'ENSG00000213265'}
rs184537657	T	KLF14	7	130418721	G	ENSG00000174595
rs35775580	A	KLF14	7	130420740	G	ENSG00000174595
rs3996352	A	KLF14-RP11-36B6.1	7	130444934	G	{'ENSG00000174595', 'ENSG00000271522'}
rs972283	A	KLF14-RP11-36B6.1	7	130466854	G	{'ENSG00000174595', 'ENSG00000271522'}
rs67321590	C	RP11-36B6.1	7	130470435	T	ENSG00000271522
rs151333666	A	RP11-36B6.1-AC016831.5	7	130488991	G	{'ENSG00000240680', 'ENSG00000229858', 'ENSG00000271522'}
rs55705053	A	RP11-36B6.1-AC016831.5	7	130500897	G	{'ENSG00000240680', 'ENSG00000229858', 'ENSG00000271522'}
rs73159874	C	AC016831.3-AC016831.6	7	130513722	T	{'ENSG00000240680', 'ENSG00000232716'}
rs4425699	A	AC016831.3-AC016831.6	7	130518565	G	{'ENSG00000240680', 'ENSG00000232716'}
rs7799798	A	AC016831.6	7	130523121	G	ENSG00000232716
rs157931	C	AC016831.7	7	130582724	T	ENSG00000233559
rs125124	C	AC016831.7	7	130584684	G	ENSG00000233559
rs17686932	A	MIR29A	7	130600748	G	ENSG00000226380
rs157950	A	MIR29A	7	130601205	G	ENSG00000226380
rs157901	C	RP11-138A9.1	7	130618123	T	ENSG00000271204
rs157905	C	RP11-138A9.1	7	130620191	T	ENSG00000271204
rs12533527	C	RP11-138A9.2	7	130626948	T	ENSG00000273319
rs12533596	G	RP11-138A9.2	7	130627014	T	ENSG00000273319
rs205737	C	LINC-PINT	7	130660828	G	ENSG00000231721
rs10265693	A	LINC-PINT	7	130720805	G	ENSG00000231721
rs7803075	A	RNU6-1010P	7	130742066	G	ENSG00000199627
rs10954296	A	RNU6-1010P	7	130743481	G	ENSG00000199627
rs74718542	A	AC009362.2	7	130928178	G	ENSG00000233287
rs1125198	C	AC009362.2	7	130929550	T	ENSG00000233287
rs11763660	A	MKLN1-AS	7	130997997	G	ENSG00000236753
rs17815356	C	MKLN1-AS	7	131009184	T	ENSG00000236753
rs10229349	A	MKLN1	7	131156383	G	ENSG00000128585
rs10227451	A	MKLN1	7	131165634	G	ENSG00000128585
rs3847112	G	RP11-180C16.1	7	131183218	T	ENSG00000273489
rs3735035	C	PODXL	7	131195959	T	ENSG00000128567
rs17744792	C	PODXL	7	131196062	T	ENSG00000128567
rs147872373	C	AC008264.4	7	131203850	T	ENSG00000224545
rs2909683	C	PODXL-AC093106.7	7	131270734	T	{'ENSG00000224545', 'ENSG00000213261', 'ENSG00000128567'}
rs75511781	A	PODXL-AC093106.7	7	131323710	G	{'ENSG00000224545', 'ENSG00000213261', 'ENSG00000128567'}
rs56262957	C	AC093106.4	7	131347181	T	ENSG00000236238
rs4521707	A	AC093106.7	7	131350784	T	ENSG00000213261
rs7806338	G	AC093106.4-AC093106.6	7	131357427	T	{'ENSG00000236238', 'ENSG00000236395'}
rs4540348	A	AC093106.4-AC093106.6	7	131365999	G	{'ENSG00000236238', 'ENSG00000236395'}
rs71541565	C	AC093106.6	7	131387550	T	ENSG00000236395
rs532807745	A	AC093106.6-AC093106.5	7	131395676	AT	{'ENSG00000236281', 'ENSG00000236395'}
rs77613960	G	AC093106.6-AC093106.5	7	131419943	T	{'ENSG00000236281', 'ENSG00000236395'}
rs7795671	A	AC093106.5	7	131443155	G	ENSG00000236281
rs150745892	C	AC093106.5-AC008085.1	7	131451840	T	{'ENSG00000252811', 'ENSG00000236281'}
rs1106684	C	AC093106.5-AC008085.1	7	131453665	G	{'ENSG00000252811', 'ENSG00000236281'}
rs3885260	A	AC008085.1	7	131532931	G	ENSG00000252811
rs6965507	A	AC008085.1-AC009518.2	7	131550827	G	{'ENSG00000252811', 'ENSG00000233263'}
rs16874053	A	AC009518.2	7	131572652	G	ENSG00000233263
rs10234439	A	AC009518.3	7	131574559	G	ENSG00000236386
rs138989409	C	AC009518.3	7	131575782	T	ENSG00000236386
rs76382547	C	AC009518.2	7	131578489	T	ENSG00000233263
rs140094202	A	snosnR60_Z15	7	131601173	T	ENSG00000252849
rs1593304	A	AC009518.4	7	131619847	G	ENSG00000224865
rs4728247	C	AC009518.4	7	131629932	T	ENSG00000224865
rs2113889	A	AC009518.4-AC105443.2	7	131643432	G	{'ENSG00000229532', 'ENSG00000252849', 'ENSG00000224865'}
rs10954354	A	AC009518.4-AC105443.2	7	131734723	G	{'ENSG00000229532', 'ENSG00000252849', 'ENSG00000224865'}
rs77318721	A	AC105443.2	7	131776809	C	ENSG00000229532
rs58179121	C	AC105443.2-PLXNA4	7	131787886	T	{'ENSG00000229532', 'ENSG00000223436', 'ENSG00000221866', 'ENSG00000225144'}
rs6949330	G	PLXNA4	7	131824284	T	ENSG00000221866
rs7781263	C	PLXNA4	7	131901550	G	ENSG00000221866
rs10274622	C	PLXNA4	7	131942949	T	ENSG00000221866
rs62465026	C	AC018643.4	7	131957585	T	ENSG00000225144
rs562077710	C	AC011625.1	7	132032135	T	ENSG00000223436
rs125096	C	PLXNA4	7	132191907	T	ENSG00000221866
rs518956	A	AC009365.3	7	132376597	G	ENSG00000183470
rs548221	A	AC009365.3	7	132377487	G	ENSG00000183470
rs7789422	A	AC009365.3-SNORD46	7	132432591	C	{'ENSG00000183470', 'ENSG00000201009'}
rs11765742	C	AC009365.4	7	132440525	T	ENSG00000225881
rs17166752	A	AC009365.4-CHCHD3	7	132455518	C	{'ENSG00000227197', 'ENSG00000106554', 'ENSG00000225881'}
rs6467447	C	CHCHD3	7	132525147	T	ENSG00000106554
rs183829722	C	AC009518.8	7	132534777	T	ENSG00000227197
rs17458470	C	AC009518.8	7	132535284	T	ENSG00000227197
rs10234925	A	CHCHD3	7	132620364	G	ENSG00000106554
rs12537090	G	U6	7	132765477	T	ENSG00000272393
rs7780579	C	U6-AC083873.4	7	132797280	T	{'ENSG00000272393', 'ENSG00000237821'}
rs13242586	C	U6-AC083873.4	7	132798968	T	{'ENSG00000272393', 'ENSG00000237821'}
rs555905346	A	AC083873.4	7	132854242	G	ENSG00000237821
rs7806694	C	AC083873.4-EXOC4	7	132883293	T	{'ENSG00000235967', 'ENSG00000235429', 'ENSG00000238844', 'ENSG00000131558', 'ENSG00000226205', 'ENSG00000237821'}
rs62470908	A	AC083873.4-EXOC4	7	132889934	T	{'ENSG00000235967', 'ENSG00000235429', 'ENSG00000238844', 'ENSG00000131558', 'ENSG00000226205', 'ENSG00000237821'}
rs10215367	C	AC083875.1	7	132945754	T	ENSG00000238844
rs4433087	C	AC083875.1	7	132946002	T	ENSG00000238844
rs1922420	A	AC083875.2	7	132997232	C	ENSG00000235429
rs1362736	A	COX5BP3	7	133409869	G	ENSG00000235967
rs12707118	A	EXOC4	7	133474900	G	ENSG00000131558
rs138041540	A	EXOC4	7	133529034	G	ENSG00000131558
rs958404	A	EXOC4	7	133597186	C	ENSG00000131558
rs78703228	C	EXOC4-LRGUK	7	133783811	T	{'ENSG00000235967', 'ENSG00000155530', 'ENSG00000235429', 'ENSG00000238844', 'ENSG00000131558', 'ENSG00000226205'}
rs17167583	A	LRGUK	7	133856971	G	ENSG00000155530
rs150726413	A	LRGUK	7	133903062	G	ENSG00000155530
rs2544199	A	LRGUK-AC008154.4	7	133961378	G	{'ENSG00000155530', 'ENSG00000231098'}
rs2122639	A	LRGUK-AC008154.4	7	133962086	G	{'ENSG00000155530', 'ENSG00000231098'}
rs2075368	A	AC008154.4	7	133967171	G	ENSG00000231098
rs12112626	C	SLC35B4	7	133991366	T	ENSG00000205060
rs1643032	C	SLC35B4	7	134004280	T	ENSG00000205060
rs1424427	A	SLC35B4-AC008154.5	7	134014412	C	{'ENSG00000205060', 'ENSG00000229177'}
rs13235296	C	SLC35B4-AC008154.5	7	134019192	T	{'ENSG00000205060', 'ENSG00000229177'}
rs1646670	C	AC008154.5	7	134036183	T	ENSG00000229177
rs1421470	C	AC008154.5	7	134038681	T	ENSG00000229177
rs77283145	C	AC008154.5-RP11-38M8.1	7	134041025	T	{'ENSG00000273297', 'ENSG00000229177'}
rs56659388	A	AC008154.5-RP11-38M8.1	7	134050270	C	{'ENSG00000273297', 'ENSG00000229177'}
rs34068146	A	RP11-38M8.1	7	134116852	G	ENSG00000273297
rs10275865	A	RP11-38M8.1	7	134121269	G	ENSG00000273297
rs10236262	C	AKR1B1	7	134123743	T	ENSG00000085662
rs4732027	A	AKR1B1	7	134129323	G	ENSG00000085662
rs150896695	C	AKR1B1-AKR1B10	7	134188022	T	{'ENSG00000198074', 'ENSG00000085662'}
rs79723840	C	AKR1B1-AKR1B10	7	134202232	T	{'ENSG00000198074', 'ENSG00000085662'}
rs78552643	A	AKR1B10	7	134213020	G	ENSG00000198074
rs2303312	C	AKR1B10	7	134216684	T	ENSG00000198074
rs76418071	C	AKR1B15	7	134258397	T	ENSG00000227471
rs10488429	C	AKR1B15	7	134263249	T	ENSG00000227471
rs58186258	A	AKR1B15-BPGM	7	134307114	G	{'ENSG00000172331', 'ENSG00000227471'}
rs12671918	C	AKR1B15-BPGM	7	134311998	T	{'ENSG00000172331', 'ENSG00000227471'}
rs139328757	A	BPGM	7	134338464	C	ENSG00000172331
rs4732046	A	BPGM	7	134351757	G	ENSG00000172331
rs4728334	C	AC009276.4	7	134373997	T	ENSG00000224375
rs4524734	C	AC009276.4-TUBB3P2	7	134382784	T	{'ENSG00000230101', 'ENSG00000224375'}
rs6467552	C	AC009276.4-TUBB3P2	7	134390473	T	{'ENSG00000230101', 'ENSG00000224375'}
rs6962339	A	TUBB3P2	7	134416604	G	ENSG00000230101
rs4732054	C	TUBB3P2	7	134422512	T	ENSG00000230101
rs371640067	A	CALD1	7	134611926	G	ENSG00000122786
rs6973420	A	CALD1	7	134618710	G	ENSG00000122786
rs17804854	C	AGBL3	7	134719421	T	ENSG00000146856
rs7801653	C	AGBL3	7	134736140	T	ENSG00000146856
rs550343821	C	TMEM140	7	134827826	T	ENSG00000146859
rs3800594	C	AC083862.1	7	134833870	T	ENSG00000229974
rs292505	C	RP11-134L10.1	7	134852432	T	ENSG00000272941
rs117659988	G	C7orf49	7	134856604	T	ENSG00000122783
rs292585	C	WDR91	7	134884187	T	ENSG00000105875
rs292594	C	AC009542.2	7	134891308	T	ENSG00000231794
rs292616	C	WDR91-STRA8	7	134904392	T	{'ENSG00000231794', 'ENSG00000105875', 'ENSG00000146857'}
rs145127505	A	WDR91-STRA8	7	134909631	G	{'ENSG00000231794', 'ENSG00000105875', 'ENSG00000146857'}
rs60476454	G	STRA8	7	134918852	T	ENSG00000146857
rs115686923	C	STRA8	7	134947576	T	ENSG00000146857
rs292689	C	STRA8-CNOT4	7	134977215	T	{'ENSG00000080802', 'ENSG00000146857', 'ENSG00000227073'}
rs6958241	C	STRA8-CNOT4	7	135031468	T	{'ENSG00000080802', 'ENSG00000146857', 'ENSG00000227073'}
rs3812265	C	CNOT4	7	135048804	T	ENSG00000080802
rs56101588	A	SDHDP2	7	135128106	C	ENSG00000227073
rs141954560	A	SDHDP2	7	135129053	G	ENSG00000227073
rs2551767	C	CNOT4	7	135139011	T	ENSG00000080802
rs17403948	A	CNOT4-NUP205	7	135215169	G	{'ENSG00000155561', 'ENSG00000080802', 'ENSG00000227073'}
rs79437265	A	NUP205	7	135292279	G	ENSG00000155561
rs4294134	A	NUP205	7	135293128	G	ENSG00000155561
rs55889179	C	RP11-751K21.1	7	135331631	T	ENSG00000271414
rs73721664	A	AC093107.7	7	135343575	C	ENSG00000223718
rs73721673	A	AC093107.7	7	135349573	T	ENSG00000223718
rs3112329	C	C7orf73	7	135355883	T	ENSG00000243317
rs3110782	A	C7orf73	7	135361514	G	ENSG00000243317
rs3112346	A	RP11-644N4.1	7	135387495	G	ENSG00000273219
rs73454413	A	SLC13A4	7	135393169	G	ENSG00000164707
rs73454426	G	SLC13A4	7	135397415	T	ENSG00000164707
rs7805151	C	FAM180A	7	135428285	T	ENSG00000189320
rs4430037	G	FAM180A	7	135428793	T	ENSG00000189320
rs62491179	A	FAM180A-AC091736.1	7	135447167	G	{'ENSG00000222219', 'ENSG00000189320'}
rs10231808	A	FAM180A-AC091736.1	7	135474205	G	{'ENSG00000222219', 'ENSG00000189320'}
rs7796064	C	AC091736.1	7	135484670	T	ENSG00000222219
rs7779661	C	AC091736.1-AC015987.1	7	135488192	T	{'ENSG00000236338', 'ENSG00000222219', 'ENSG00000267697', 'ENSG00000224746', 'ENSG00000105887'}
rs13247578	C	AC091736.1-AC015987.1	7	135539396	T	{'ENSG00000236338', 'ENSG00000222219', 'ENSG00000267697', 'ENSG00000224746', 'ENSG00000105887'}
rs34823109	C	AC015987.1	7	135610409	T	ENSG00000224746
rs149352698	C	MTPN	7	135613643	CCAAA	ENSG00000105887
rs999250	C	MTPN	7	135632351	T	ENSG00000105887
rs111422830	A	MTPN-AC024084.1	7	135672480	C	{'ENSG00000236338', 'ENSG00000230649', 'ENSG00000199700', 'ENSG00000267697', 'ENSG00000105887'}
rs12672051	A	MTPN-AC024084.1	7	135688476	T	{'ENSG00000236338', 'ENSG00000230649', 'ENSG00000199700', 'ENSG00000267697', 'ENSG00000105887'}
rs571590777	A	AC024084.1	7	135727253	C	ENSG00000230649
rs6979754	A	AC024084.1	7	135747965	G	ENSG00000230649
rs10226223	G	Y_RNA	7	135815890	T	ENSG00000206705
rs834777	A	AC009784.3	7	135851562	G	ENSG00000232053
rs79126251	A	AC009784.3	7	135917174	G	ENSG00000232053
rs975789	C	AC009784.1	7	135925039	T	ENSG00000220982
rs10270360	A	AC009784.4	7	135949778	G	ENSG00000236503
rs4728395	G	AC009784.3-AC009541.1	7	136161563	T	{'ENSG00000206705', 'ENSG00000232053', 'ENSG00000220982', 'ENSG00000226066', 'ENSG00000236503'}
rs1946328	A	AC009541.1	7	136166301	G	ENSG00000226066
rs1962451	A	AC009541.1-hsa-mir-490	7	136340792	G	{'ENSG00000223657', 'ENSG00000224469', 'ENSG00000226066', 'ENSG00000181072', 'ENSG00000207597', 'ENSG00000238488', 'ENSG00000234352', 'ENSG00000231244'}
rs13437745	G	AC009541.1-hsa-mir-490	7	136361402	T	{'ENSG00000223657', 'ENSG00000224469', 'ENSG00000226066', 'ENSG00000181072', 'ENSG00000207597', 'ENSG00000238488', 'ENSG00000234352', 'ENSG00000231244'}
rs4732231	C	PSMC1P3	7	136395374	T	ENSG00000231244
rs7785651	A	snoU13	7	136528142	G	ENSG00000238488
rs6957496	A	CHRM2	7	136551837	G	ENSG00000181072
rs73158705	A	hsa-mir-490	7	136576100	G	ENSG00000234352
rs11976272	C	MIR490	7	136592144	T	ENSG00000207597
rs62485252	G	KRT8P51	7	136619284	T	ENSG00000223657
rs420817	C	hsa-mir-490	7	136687403	T	ENSG00000234352
rs142006633	A	CHRM2	7	136700385	G	ENSG00000181072
rs192466086	A	AC009517.2	7	136847443	C	ENSG00000224469
rs114601314	C	hsa-mir-490-PTN	7	136886128	T	{'ENSG00000223657', 'ENSG00000224469', 'ENSG00000105894', 'ENSG00000202023', 'ENSG00000181072', 'ENSG00000207597', 'ENSG00000231114', 'ENSG00000238488', 'ENSG00000234352', 'ENSG00000231244'}
rs141902013	A	hsa-mir-490-PTN	7	136901849	C	{'ENSG00000223657', 'ENSG00000224469', 'ENSG00000105894', 'ENSG00000202023', 'ENSG00000181072', 'ENSG00000207597', 'ENSG00000231114', 'ENSG00000238488', 'ENSG00000234352', 'ENSG00000231244'}
rs322295	C	PTN	7	136921062	T	ENSG00000105894
rs75967324	C	PTN	7	136929026	T	ENSG00000105894
rs6467703	C	SNORD81	7	136971908	T	ENSG00000202023
rs10248429	C	SNORD81	7	136976713	T	ENSG00000202023
rs182909447	A	AC078842.4	7	137008940	G	ENSG00000231114
rs320686	A	AC078842.3	7	137040948	G	ENSG00000228031
rs320692	A	AC078842.3	7	137043484	C	ENSG00000228031
rs117625772	A	AC078842.3-DGKI	7	137056012	G	{'ENSG00000228031', 'ENSG00000230383', 'ENSG00000157680'}
rs834434	A	DGKI	7	137260950	G	ENSG00000157680
rs10273400	A	DGKI	7	137336572	G	ENSG00000157680
rs3778802	C	AC009245.3	7	137403232	T	ENSG00000230383
rs7801878	A	DGKI-CREB3L2	7	137539840	G	{'ENSG00000230383', 'ENSG00000157680', 'ENSG00000237243', 'ENSG00000182158'}
rs10267096	C	DGKI-CREB3L2	7	137552904	T	{'ENSG00000230383', 'ENSG00000157680', 'ENSG00000237243', 'ENSG00000182158'}
rs10272404	C	CREB3L2	7	137589622	T	ENSG00000182158
rs273957	C	CREB3L2	7	137600690	T	ENSG00000182158
rs274007	C	AC022173.2	7	137646711	A	ENSG00000237243
rs759851	A	AKR1D1	7	137692998	G	ENSG00000122787
rs4732281	A	AC009263.2	7	137706421	G	ENSG00000234639
rs6467729	C	AC024082.3	7	137737546	T	ENSG00000231923
rs145150385	C	AC024082.4	7	137743030	G	ENSG00000231931
rs113867414	G	AC024082.1	7	137758025	T	ENSG00000221558
rs7784881	G	AKR1D1	7	137765427	T	ENSG00000122787
rs79993433	C	RN7SKP223	7	137772004	G	ENSG00000222514
rs17169522	C	snoU13	7	137802825	T	ENSG00000239145
rs2465911	C	RCC2P3	7	137812605	T	ENSG00000233951
rs2633357	A	RCC2P3-AC083867.4	7	137824500	G	{'ENSG00000233951', 'ENSG00000266193', 'ENSG00000225559'}
rs113563822	C	RCC2P3-AC083867.4	7	137842486	T	{'ENSG00000233951', 'ENSG00000266193', 'ENSG00000225559'}
rs10238886	A	AC083867.4	7	137848981	G	ENSG00000225559
rs2450848	C	AC083867.4-Y_RNA	7	137854455	T	{'ENSG00000252820', 'ENSG00000225559'}
rs78799959	C	Y_RNA	7	137861830	T	ENSG00000252820
rs2589998	C	snoU13-SNORA51	7	137866370	T	{'ENSG00000201465', 'ENSG00000238984'}
rs6971459	C	SNORA51	7	137869846	G	ENSG00000201465
rs1973325	A	SNORA51-AC008155.2	7	137879428	G	{'ENSG00000213238', 'ENSG00000201465'}
rs138739686	A	SNORA51-AC008155.2	7	137906062	T	{'ENSG00000213238', 'ENSG00000201465'}
rs357373	C	AC008155.2	7	137983003	T	ENSG00000213238
rs10253433	A	AC008155.2	7	137987102	T	ENSG00000213238
rs28507048	A	AC008155.2-AC008155.1	7	137991529	G	{'ENSG00000213238', 'ENSG00000213237'}
rs187259781	C	AC008155.2-AC008155.1	7	138035668	T	{'ENSG00000213238', 'ENSG00000213237'}
rs11977991	A	AC008155.1	7	138093957	G	ENSG00000213237
rs1982914	A	Y_RNA	7	138097462	G	ENSG00000202072
rs17169594	C	Y_RNA	7	138101920	T	ENSG00000202072
rs7780990	A	Y_RNA-AC008265.2	7	138109373	G	{'ENSG00000214815', 'ENSG00000202072'}
rs143500653	C	AC008265.2	7	138130678	T	ENSG00000214815
rs62487593	C	AC008265.2-TRIM24	7	138138100	T	{'ENSG00000214815', 'ENSG00000122779', 'ENSG00000234995', 'ENSG00000239123'}
rs11976614	G	snoU13	7	138169210	T	ENSG00000239123
rs550861343	C	AC013429.5	7	138174993	T	ENSG00000234995
rs3213902	A	TRIM24	7	138268563	G	ENSG00000122779
rs7799136	C	TRIM24	7	138276634	T	ENSG00000122779
rs17837468	A	SNORA40	7	138309274	G	ENSG00000252188
rs2305816	A	SVOPL	7	138312122	C	ENSG00000157703
rs4728437	C	SNORA40	7	138313189	T	ENSG00000252188
rs67585905	A	AC013429.4	7	138335425	C	ENSG00000234658
rs150808421	G	SVOPL	7	138347325	T	ENSG00000157703
rs7798990	C	AC020983.5	7	138371839	T	ENSG00000243099
rs576138735	A	AC020983.5	7	138376976	G	ENSG00000243099
rs17160478	C	UQCRFS1P2	7	138383537	T	ENSG00000223721
rs6467802	A	ATP6V0A4	7	138472215	C	ENSG00000105929
rs3823493	C	TMEM213	7	138481857	T	ENSG00000214128
rs3807328	C	ATP6V0A4	7	138483581	T	ENSG00000105929
rs183720928	C	ATP6V0A4	7	138487591	T	ENSG00000105929
rs10278730	A	RNU6-1272P	7	138561260	G	ENSG00000199646
rs2150283	C	KIAA1549	7	138601572	T	ENSG00000122778
rs112544150	G	KIAA1549	7	138622507	T	ENSG00000122778
rs9690102	C	KIAA1549-ZC3HAV1L	7	138690999	T	{'ENSG00000146858', 'ENSG00000199646', 'ENSG00000122778'}
rs7789244	A	KIAA1549-ZC3HAV1L	7	138693945	G	{'ENSG00000146858', 'ENSG00000199646', 'ENSG00000122778'}
rs17856272	C	ZC3HAV1L	7	138713476	T	ENSG00000146858
rs3857873	C	ZC3HAV1L	7	138721901	T	ENSG00000146858
rs10273974	A	RP11-383F6.1	7	138735512	C	ENSG00000229677
rs4732356	G	ZC3HAV1	7	138793127	T	ENSG00000105939
rs12056141	A	ZC3HAV1	7	138797730	G	ENSG00000105939
rs2883569	C	ZC3HAV1-TTC26	7	138809447	T	{'ENSG00000239254', 'ENSG00000229677', 'ENSG00000105948', 'ENSG00000105939'}
rs17133455	A	RP11-365F18.3	7	138853500	G	ENSG00000239254
rs4732357	C	TTC26	7	138857309	T	ENSG00000105948
rs13233916	C	TTC26	7	138874416	G	ENSG00000105948
rs28549275	C	RP11-365F18.6	7	138886066	T	ENSG00000271537
rs6968452	A	RP11-365F18.6-RP11-365F18.1	7	138896852	G	{'ENSG00000271537', 'ENSG00000228360'}
rs118007523	C	RP11-365F18.1	7	138915884	G	ENSG00000228360
rs145532146	A	UBN2	7	138983655	G	ENSG00000157741
rs10255774	A	UBN2	7	138985044	G	ENSG00000157741
rs4732365	C	RNU6-206P-C7orf55	7	139010660	T	{'ENSG00000206843', 'ENSG00000164898', 'ENSG00000269955', 'ENSG00000146963'}
rs143521151	A	RNU6-206P-C7orf55	7	139016437	G	{'ENSG00000206843', 'ENSG00000164898', 'ENSG00000269955', 'ENSG00000146963'}
rs28694279	G	C7orf55	7	139035336	T	ENSG00000164898
rs6947309	C	C7orf55	7	139035830	T	ENSG00000164898
rs10273527	G	LUC7L2	7	139036598	T	ENSG00000269955
rs11763429	C	C7orf55-LUC7L2	7	139088157	G	ENSG00000146963
rs11489684	A	LUC7L2	7	139111241	G	ENSG00000269955
rs113666943	A	C7orf55-LUC7L2-RNU6-911P	7	139113628	G	{'ENSG00000252332', 'ENSG00000273391', 'ENSG00000146963', 'ENSG00000269955'}
rs6467854	A	C7orf55-LUC7L2-RNU6-911P	7	139127083	G	{'ENSG00000252332', 'ENSG00000273391', 'ENSG00000146963', 'ENSG00000269955'}
rs11764512	A	RNU6-911P	7	139136416	G	ENSG00000252332
rs10954649	C	RNU6-911P	7	139138551	T	ENSG00000252332
rs12112028	C	KLRG2	7	139141670	T	ENSG00000188883
rs75543216	A	KLRG2	7	139173387	G	ENSG00000188883
rs17160954	A	KLRG2-RP4-701O16.5	7	139180317	G	{'ENSG00000253183', 'ENSG00000188883'}
rs2530730	A	KLRG2-RP4-701O16.5	7	139180806	C	{'ENSG00000253183', 'ENSG00000188883'}
rs7385378	C	RP4-701O16.5	7	139185749	T	ENSG00000253183
rs10281041	A	RP4-701O16.5-CLEC2L	7	139197010	C	{'ENSG00000253183', 'ENSG00000254270', 'ENSG00000236279'}
rs73735012	C	ERHP1	7	139217805	T	ENSG00000254270
rs11979954	C	CLEC2L	7	139229414	T	ENSG00000236279
rs17261462	C	CLEC2L	7	139233971	T	ENSG00000236279
rs4732386	C	CLEC2L-HIPK2	7	139240471	T	{'ENSG00000254270', 'ENSG00000064393', 'ENSG00000236279', 'ENSG00000059377'}
rs12532814	C	HIPK2	7	139283385	T	ENSG00000064393
rs9690885	C	HIPK2	7	139366112	T	ENSG00000064393
rs10257313	C	TBXAS1	7	139502073	T	ENSG00000059377
rs6960593	A	TBXAS1	7	139514352	G	ENSG00000059377
rs4590360	G	TBXAS1	7	139528662	T	ENSG00000059377
rs2267691	C	TBXAS1	7	139596859	T	ENSG00000059377
rs41732	A	TBXAS1	7	139635469	G	ENSG00000059377
rs2158667	A	TBXAS1	7	139637974	G	ENSG00000059377
rs139087964	A	PARP12	7	139746720	C	ENSG00000059378
rs10237377	G	PARP12	7	139757136	T	ENSG00000059378
rs6954229	G	PARP12-KDM7A	7	139773410	T	{'ENSG00000059378', 'ENSG00000251728', 'ENSG00000006459'}
rs10229851	A	KDM7A	7	139816074	G	ENSG00000006459
rs6464553	C	KDM7A	7	139834680	T	ENSG00000006459
rs536864738	C	JHDM1D-AS1	7	139875230	T	ENSG00000260231
rs62491456	G	JHDM1D-AS1-RNU6-797P	7	139885277	T	{'ENSG00000260231', 'ENSG00000199971'}
rs61095503	A	JHDM1D-AS1-RNU6-797P	7	139894581	G	{'ENSG00000260231', 'ENSG00000199971'}
rs35341285	A	RNU6-797P	7	139911944	C	ENSG00000199971
rs2363101	A	RNU6-797P	7	139913599	G	ENSG00000199971
rs13223890	A	RNU6-797P-RNU1-58P	7	139920973	G	{'ENSG00000199971', 'ENSG00000199283'}
rs12703639	C	RNU1-58P	7	139937791	T	ENSG00000199283
rs13235624	C	RNU1-58P	7	139943267	T	ENSG00000199283
rs71170962	A	RNU1-58P-RP5-1136G2.1	7	139950193	AT	{'ENSG00000270512', 'ENSG00000199283'}
rs12154965	C	RNU1-58P-RP5-1136G2.1	7	139964597	T	{'ENSG00000270512', 'ENSG00000199283'}
rs13231268	A	RP5-1136G2.1	7	139982939	G	ENSG00000270512
rs13225929	C	RP5-1136G2.1	7	139982940	T	ENSG00000270512
rs4236486	C	PPP1R2P6	7	139992324	T	ENSG00000241661
rs12703730	A	SLC37A3	7	140002317	G	ENSG00000157800
rs12669654	G	RNA5SP247	7	140066411	T	ENSG00000223113
rs6955063	A	snoU13	7	140077428	C	ENSG00000238868
rs62490396	C	SLC37A3	7	140080087	G	ENSG00000157800
rs10452886	C	RNA5SP248	7	140090239	T	ENSG00000202472
rs2001942	A	RAB19	7	140117411	G	ENSG00000146955
rs80274100	A	RAB19	7	140122339	G	ENSG00000146955
rs11767027	C	RP11-723C11.2	7	140139761	T	ENSG00000103200
rs6464773	A	RP11-723C11.2-MKRN1	7	140145558	C	{'ENSG00000133606', 'ENSG00000103200'}
rs12155423	C	RP11-723C11.2-MKRN1	7	140145753	T	{'ENSG00000133606', 'ENSG00000103200'}
rs79453306	A	MKRN1	7	140173170	G	ENSG00000133606
rs7811509	G	MKRN1	7	140179500	T	ENSG00000133606
rs4726826	A	MKRN1-DENND2A	7	140185397	G	{'ENSG00000221732', 'ENSG00000133606', 'ENSG00000240173', 'ENSG00000133597', 'ENSG00000201354', 'ENSG00000146966'}
rs10435202	G	MKRN1-DENND2A	7	140202858	T	{'ENSG00000221732', 'ENSG00000133606', 'ENSG00000240173', 'ENSG00000133597', 'ENSG00000201354', 'ENSG00000146966'}
rs2293177	C	DENND2A	7	140244560	T	ENSG00000146966
rs269217	A	AC006452.1	7	140277943	G	ENSG00000221732
rs269263	C	DENND2A	7	140330333	T	ENSG00000146966
rs1046515	C	ADCK2	7	140394587	T	ENSG00000133597
rs2968550	A	NDUFB2-AS1	7	140401122	G	ENSG00000240889
rs2364396	C	NDUFB2	7	140405560	T	ENSG00000090266
rs4725829	C	BRAF	7	140444237	T	ENSG00000157764
rs569319774	G	BRAF	7	140553025	GA	ENSG00000157764
rs562325327	C	U6	7	140579423	T	ENSG00000271932
rs6954652	A	U6	7	140585871	C	ENSG00000271932
rs146702450	A	RP4-813F11.3	7	140635923	T	ENSG00000271611
rs10952345	C	RP4-813F11.3-CCT4P1	7	140646692	T	{'ENSG00000242703', 'ENSG00000271611'}
rs1091375	A	RP4-813F11.3-CCT4P1	7	140656846	G	{'ENSG00000242703', 'ENSG00000271611'}
rs38719	G	CCT4P1	7	140693894	T	ENSG00000242703
rs574439618	C	RP4-813F11.4	7	140698196	T	ENSG00000273081
rs38733	C	RP4-813F11.4	7	140705484	T	ENSG00000273081
rs38738	C	MRPS33	7	140710641	T	ENSG00000090263
rs10239770	A	MRPS33-RNU4-74P	7	140721368	G	{'ENSG00000223212', 'ENSG00000090263'}
rs568471	C	RNU4-74P	7	140751376	T	ENSG00000223212
rs74711268	C	RNU4-74P-TMEM178B	7	140758045	T	{'ENSG00000204990', 'ENSG00000261629', 'ENSG00000261115', 'ENSG00000223212', 'ENSG00000261778', 'ENSG00000261624'}
rs11768129	C	RP5-1173P7.1	7	140870388	T	ENSG00000261778
rs4726415	A	TMEM178B	7	140905396	C	ENSG00000261115
rs4140983	A	TMEM178B	7	140964275	G	ENSG00000261115
rs6950288	A	TMEM178B	7	140974259	G	ENSG00000261115
rs217034	A	TMEM178B	7	141006004	C	ENSG00000261115
rs10215259	G	TMEM178B	7	141013005	T	ENSG00000261115
rs17490126	C	TMEM178B	7	141017360	T	ENSG00000261115
rs10488013	C	TMEM178B	7	141028601	T	ENSG00000261115
rs58463775	A	RP5-914M6.1	7	141048967	T	ENSG00000261624
rs540366810	C	TMEM178B	7	141101883	T	ENSG00000261115
rs11764939	A	RP5-842K16.1	7	141118375	C	ENSG00000204990
rs55993216	C	RP5-842K16.2	7	141132627	T	ENSG00000261629
rs10268857	A	TMEM178B-RP11-744I24.3	7	141200063	C	{'ENSG00000204990', 'ENSG00000261797', 'ENSG00000261629', 'ENSG00000261115', 'ENSG00000261778', 'ENSG00000261624'}
rs10155817	A	TMEM178B-RP11-744I24.3	7	141203577	G	{'ENSG00000204990', 'ENSG00000261797', 'ENSG00000261629', 'ENSG00000261115', 'ENSG00000261778', 'ENSG00000261624'}
rs1108250	A	RP11-744I24.3	7	141211816	G	ENSG00000261797
rs6974542	C	RP11-744I24.3-RP11-744I24.2	7	141218662	G	{'ENSG00000261570', 'ENSG00000006530', 'ENSG00000261797'}
rs2366254	A	RP11-744I24.2	7	141224952	G	ENSG00000261570
rs6958386	C	AGK	7	141250459	T	ENSG00000006530
rs12703385	C	RP11-744I24.2	7	141251568	T	ENSG00000261570
rs35677302	C	AGK	7	141277218	T	ENSG00000006530
rs200809072	C	KIAA1147	7	141362500	G	ENSG00000257093
rs12534759	C	RP5-894A10.6	7	141363842	T	ENSG00000270157
rs56352423	C	WEE2-AS1	7	141399988	T	ENSG00000228775
rs73518093	C	KIAA1147	7	141405771	T	ENSG00000257093
rs55784709	A	RNU1-82P	7	141429029	G	ENSG00000212153
rs535671992	C	SSBP1	7	141450601	G	ENSG00000106028
rs147131924	A	SSBP1	7	141451925	G	ENSG00000106028
rs112055319	A	TAS2R3	7	141463917	G	ENSG00000127362
rs560436527	C	TAS2R4	7	141479876	T	ENSG00000127364
rs78510664	A	TAS2R4	7	141480334	G	ENSG00000127364
rs17162510	C	TAS2R6	7	141484132	T	ENSG00000270923
rs2227264	G	TAS2R5	7	141490238	T	ENSG00000127366
rs137863654	A	RP5-1154E9.7	7	141499961	C	ENSG00000241926
rs142625105	A	RP5-1154E9.7	7	141502047	G	ENSG00000241926
rs7788550	C	MYL6P4-PRSS37	7	141528565	T	{'ENSG00000240677', 'ENSG00000165076'}
rs73525266	A	AC073647.1	7	141557135	G	ENSG00000265523
rs139161604	A	AC073647.1	7	141563649	G	ENSG00000265523
rs79831558	A	OR9A3P	7	141565628	T	ENSG00000240031
rs111658960	G	OR9A3P-OR9A1P	7	141569600	T	{'ENSG00000240031', 'ENSG00000237621'}
rs116563543	A	OR9A3P-OR9A1P	7	141578242	G	{'ENSG00000240031', 'ENSG00000237621'}
rs145599460	A	OR9A1P	7	141586592	G	ENSG00000237621
rs1285958	C	OR9A1P	7	141589060	T	ENSG00000237621
rs73529408	C	OR9A1P-MGAM	7	141601937	G	{'ENSG00000257138', 'ENSG00000244292', 'ENSG00000237621', 'ENSG00000258083', 'ENSG00000258227', 'ENSG00000257335'}
rs73529422	G	OR9N1P	7	141608742	T	ENSG00000244292
rs4726480	G	OR9A4	7	141615154	T	ENSG00000258083
rs2293459	A	CLEC5A	7	141645240	C	ENSG00000258227
rs713598	C	TAS2R38	7	141673345	G	ENSG00000257138
rs188481752	C	MGAM	7	141727515	T	ENSG00000257335
rs113689539	C	MGAM	7	141738362	T	ENSG00000257335
rs4341081	C	MGAM	7	141759787	G	ENSG00000257335
rs2961071	A	MGAM	7	141760830	T	ENSG00000257335
rs6464465	C	RP11-1220K2.2	7	141838362	G	ENSG00000257743
rs4389847	C	RP11-1220K2.2	7	141876119	T	ENSG00000257743
rs62475323	A	RP11-1220K2.2-MOXD2P	7	141935331	G	{'ENSG00000240268', 'ENSG00000257743'}
rs6966761	C	MOXD2P	7	141947398	T	ENSG00000240268
rs12703448	C	MOXD2P	7	141948152	T	ENSG00000240268
rs1052410	C	PRSS58	7	141951998	T	ENSG00000258223
rs1894317	C	PRSS58	7	141955128	T	ENSG00000258223
rs79329220	C	U66059.29	7	141974188	T	ENSG00000186163
rs4236475	C	PRSS3P3	7	141994541	T	ENSG00000242115
rs75524020	C	TRBV1	7	142002300	T	ENSG00000242736
rs17162969	C	TRBV4-1	7	142009774	T	ENSG00000211710
rs361400	C	TRBV3-1	7	142013130	T	ENSG00000237702
rs965274	C	TRBV4-1	7	142014213	T	ENSG00000211710
rs71545360	A	TRBV5-1	7	142018311	C	ENSG00000211734
rs17162994	G	TRBV6-1	7	142023396	T	ENSG00000211706
rs187691610	C	TRBV7-1	7	142036828	T	ENSG00000211707
rs2011393	A	TRBV4-2	7	142043931	C	ENSG00000211745
rs115172946	T	TRBV20-1	7	142334567	C	ENSG00000211747
rs11970898	G	TRBV21-1	7	142339814	C	ENSG00000251578
rs117277523	A	TRBV22-1	7	142348712	G	ENSG00000240578
rs2078176	G	TRBV23-1	7	142356859	A	ENSG00000211749
rs17254	G	TRBV24-1	7	142364553	A	ENSG00000211750
rs4726546	T	TRBV24-1	7	142368318	C	ENSG00000211750
rs17837475	C	TRBVA	7	142389219	T	ENSG00000239992
rs183892100	C	TRBVA-TRBV26	7	142395008	T	{'ENSG00000239992', 'ENSG00000249912'}
rs73547845	A	TRBV26	7	142402244	C	ENSG00000249912
rs116887927	A	TRBV26-TRBVB	7	142409373	G	{'ENSG00000249912', 'ENSG00000241911'}
rs113012833	T	TRBV27	7	142422350	C	ENSG00000211752
rs111599310	T	TRBV28	7	142426255	TAA	ENSG00000211753
rs9969333	T	PRSS1	7	142455471	C	ENSG00000204983
rs2367483	G	PRSS3P1	7	142467741	T	ENSG00000250591
rs563938421	C	PRSS3P1	7	142469623	T	ENSG00000250591
rs10952532	T	PRSS3P2	7	142474939	C	ENSG00000250606
rs12531368	A	TRBC2	7	142496230	T	ENSG00000211772
rs706	A	TRBJ2-5	7	142499762	G	ENSG00000211769
rs3134904	G	TRBC2	7	142503276	T	ENSG00000211772
rs17270	C	TRBV30	7	142510174	T	ENSG00000237254
rs2886994	T	TRBV30-EPHB6	7	142536976	C	{'ENSG00000237254', 'ENSG00000106123'}
rs371276693	G	EPHB6	7	142550310	GTT	ENSG00000106123
rs8177146	T	EPHB6	7	142563253	G	ENSG00000106123
rs4987597	T	TRPV6	7	142583982	A	ENSG00000165125
rs4252439	C	TRPV5	7	142622126	T	ENSG00000127412
rs1568759	A	TRPV5	7	142623824	C	ENSG00000127412
rs8176044	T	C7orf34	7	142639321	C	ENSG00000165131
rs79243129	G	KEL	7	142644474	A	ENSG00000197993
rs8175984	C	KEL	7	142653478	T	ENSG00000197993
rs1524140	C	KEL-OR9A2	7	142666858	A	{'ENSG00000179468', 'ENSG00000197993'}
rs13438122	A	KEL-OR9A2	7	142677253	G	{'ENSG00000179468', 'ENSG00000197993'}
rs34687921	C	OR9A2	7	142724642	T	ENSG00000179468
rs35866634	C	OR9A2	7	142725640	T	ENSG00000179468
rs13229564	G	OR9A2-OR9P1P	7	142737148	T	{'ENSG00000179468', 'ENSG00000239293'}
rs557153439	C	OR9P1P	7	142739567	T	ENSG00000239293
rs10245778	C	OR6V1	7	142750147	T	ENSG00000225781
rs6951048	G	OR6W1P	7	142761061	T	ENSG00000179420
rs1994497	A	OR6W1P-PIP	7	142816927	G	{'ENSG00000179420', 'ENSG00000159763'}
rs9986765	A	PIP	7	142835239	G	ENSG00000159763
rs55808546	C	PIP-TAS2R39	7	142861215	T	{'ENSG00000236398', 'ENSG00000159763'}
rs562509	A	TAS2R39-TAS2R40	7	142906005	G	{'ENSG00000236398', 'ENSG00000221937', 'ENSG00000268170'}
rs115999798	C	TAS2R40	7	142916126	T	ENSG00000221937
rs9918515	A	AC073342.1	7	142922662	G	ENSG00000268170
rs4647286	C	AC073342.12	7	142987813	T	ENSG00000231840
rs3212148	G	RN7SL481P	7	142999158	T	ENSG00000240322
rs73170695	C	HINT1P1	7	143012306	T	ENSG00000231531
rs6947788	C	CLCN1	7	143031527	T	ENSG00000188037
rs13438232	C	CLCN1	7	143043240	T	ENSG00000188037
rs17854363	C	FAM131B	7	143053723	T	ENSG00000159784
rs10226669	C	RP11-563K23.1-AC093673.5	7	143071480	T	{'ENSG00000232533', 'ENSG00000272619'}
rs7787179	A	AC093673.5	7	143081833	G	ENSG00000232533
rs6464547	A	ZYX	7	143083661	C	ENSG00000159840
rs11768549	C	EPHA1	7	143095153	T	ENSG00000146904
rs12703526	G	EPHA1	7	143107588	T	ENSG00000146904
rs10226151	A	EPHA1-AS1	7	143122457	G	ENSG00000229153
rs78571833	A	EPHA1-AS1	7	143122924	C	ENSG00000229153
rs6945924	C	TAS2R62P	7	143131367	T	ENSG00000234066
rs12703529	C	TAS2R60	7	143137468	T	ENSG00000185899
rs188659911	C	TAS2R41	7	143171544	T	ENSG00000221855
rs10278721	C	TAS2R41	7	143175345	T	ENSG00000221855
rs117431290	A	OR2R1P	7	143180915	G	ENSG00000236853
rs75946801	A	EPHA1-AS1	7	143208961	C	ENSG00000229153
rs17382409	A	EPHA1-AS1	7	143208968	G	ENSG00000229153
rs73154270	G	FAM115C	7	143429188	T	ENSG00000170379
rs4726642	C	FAM115C	7	143430204	T	ENSG00000170379
rs77846201	C	FAM115A	7	143594832	T	ENSG00000198420
rs151277154	C	FAM115A	7	143602585	T	ENSG00000198420
rs185324653	A	FAM115A-OR2F2	7	143626078	G	{'ENSG00000198420', 'ENSG00000221910'}
rs2240359	C	OR2F2	7	143632618	T	ENSG00000221910
rs4726654	C	OR2F2	7	143637650	T	ENSG00000221910
rs10261135	G	OR2F2-RP4-669B10.3	7	143641403	T	{'ENSG00000213215', 'ENSG00000270729', 'ENSG00000243583', 'ENSG00000273377', 'ENSG00000221910', 'ENSG00000242280'}
rs6972214	A	OR2F1	7	143656223	G	ENSG00000213215
rs17164520	A	RP4-669B10.6	7	143676215	G	ENSG00000270729
rs10226688	G	OR2Q1P	7	143682946	T	ENSG00000273377
rs7796413	C	SLC16A1P1	7	143685837	T	ENSG00000242280
rs564133435	C	RP4-669B10.3	7	143694236	T	ENSG00000243583
rs202046568	A	OR6B1	7	143701540	G	ENSG00000221813
rs2189874	C	OR6B1-OR2A5	7	143723470	T	{'ENSG00000221836', 'ENSG00000221813'}
rs75546279	A	OR6B1-OR2A5	7	143738961	G	{'ENSG00000221836', 'ENSG00000221813'}
rs2961144	A	OR2A5	7	143747870	G	ENSG00000221836
rs2961124	C	OR2A5-OR2A25	7	143760182	T	{'ENSG00000221933', 'ENSG00000221836'}
rs138075332	A	OR2A25	7	143767885	G	ENSG00000221933
rs2961136	A	OR2A41P	7	143772455	G	ENSG00000239967
rs2961160	G	OR2A14	7	143826603	T	ENSG00000221938
rs553536012	C	OR2A3P-OR2AO1P	7	143868220	T	{'ENSG00000183122', 'ENSG00000240621'}
rs1612590	A	ARHGEF5	7	144076764	G	ENSG00000050327
rs2699503	A	NOBOX	7	144095600	G	ENSG00000106410
rs11979528	C	NOBOX	7	144095730	T	ENSG00000106410
rs1208187	C	NOBOX-RP4-545C24.5	7	144113853	T	{'ENSG00000106410', 'ENSG00000242978'}
rs1208190	C	NOBOX-RP4-545C24.5	7	144114158	T	{'ENSG00000106410', 'ENSG00000242978'}
rs12539814	A	RP4-545C24.5	7	144130510	G	ENSG00000242978
rs370820560	G	RNU6ATAC40P	7	144147445	T	ENSG00000221507
rs6963694	A	TPK1	7	144183744	G	ENSG00000196511
rs41239	C	TPK1	7	144192872	T	ENSG00000196511
rs142615127	C	TPK1	7	144292518	T	ENSG00000196511
rs183998922	C	EEF1A1P10	7	144348870	T	ENSG00000243746
rs7787183	A	TPK1	7	144354447	C	ENSG00000196511
rs111439619	C	TPK1-RN7SKP174	7	144539399	CT	{'ENSG00000200673', 'ENSG00000243746', 'ENSG00000196511'}
rs62498576	C	RN7SKP174	7	144548466	T	ENSG00000200673
rs151178736	G	RN7SKP174-EI24P4	7	144582600	GT	{'ENSG00000200673', 'ENSG00000236343'}
rs6980235	A	RN7SKP174-EI24P4	7	144653582	C	{'ENSG00000200673', 'ENSG00000236343'}
rs754109449	A	EI24P4	7	144700484	G	ENSG00000236343
rs76981081	C	AC073310.4-RPL7P59	7	144723920	T	{'ENSG00000225918', 'ENSG00000214035'}
rs10808030	G	RPL7P59	7	144735177	T	ENSG00000225918
rs4726741	A	RPL7P59-AC004911.2	7	144820676	G	{'ENSG00000225918', 'ENSG00000226592'}
rs7785180	A	RPL7P59-AC004911.2	7	144843744	G	{'ENSG00000225918', 'ENSG00000226592'}
rs73154614	A	AC004911.2	7	144968163	G	ENSG00000226592
rs850377	C	AC004911.2-AC073055.2	7	145141776	T	{'ENSG00000226592', 'ENSG00000231839'}
rs850360	A	AC004911.2-AC073055.2	7	145149739	C	{'ENSG00000226592', 'ENSG00000231839'}
rs116234156	C	AC073055.2	7	145275904	G	ENSG00000231839
rs77584460	C	AC073055.2-AC006007.1	7	145347201	T	{'ENSG00000230746', 'ENSG00000231839'}
rs28578899	C	AC073055.2-AC006007.1	7	145356514	T	{'ENSG00000230746', 'ENSG00000231839'}
rs187646232	A	AC006007.1	7	145376453	G	ENSG00000230746
rs7778007	C	AC006007.1-RN7SL207P	7	145581382	T	{'ENSG00000230746', 'ENSG00000264018'}
rs183280029	A	AC006007.1-RN7SL207P	7	145587332	G	{'ENSG00000230746', 'ENSG00000264018'}
rs73468860	C	RN7SL207P	7	145792877	T	ENSG00000264018
rs147061572	A	RN7SL207P	7	145796806	T	ENSG00000264018
rs139682812	G	RN7SL207P-CNTNAP2	7	145799075	T	{'ENSG00000221766', 'ENSG00000232391', 'ENSG00000221442', 'ENSG00000251936', 'ENSG00000242266', 'ENSG00000226857', 'ENSG00000207318', 'ENSG00000236795', 'ENSG00000264018', 'ENSG00000174469', 'ENSG00000230190', 'ENSG00000199370', 'ENSG00000270634'}
rs7799181	A	CNTNAP2	7	146048830	G	ENSG00000174469
rs10263681	C	AC006004.1	7	146798209	T	ENSG00000236795
rs10500170	A	DUTP3	7	146848251	G	ENSG00000226857
rs78686480	G	RANP2	7	146860686	T	ENSG00000232391
rs17170366	C	CNTNAP2	7	146933360	T	ENSG00000174469
rs562216079	A	MIR548F4	7	147071053	T	ENSG00000221442
rs1525254	C	RP4-777G9.1	7	147406140	T	ENSG00000270634
rs17825525	A	RNU6-1184P	7	147527038	G	ENSG00000207318
rs62482321	A	RNU6-1184P	7	147532552	G	ENSG00000207318
rs12530803	G	RNA5SP249	7	147551883	T	ENSG00000251936
rs77636629	C	RN7SL456P	7	147633883	T	ENSG00000242266
rs73743660	A	RN7SL456P	7	147640975	G	ENSG00000242266
rs144170411	C	U3	7	148081899	T	ENSG00000199370
rs1860074	C	CNTNAP2-RN7SL72P	7	148128759	T	{'ENSG00000221766', 'ENSG00000221442', 'ENSG00000251936', 'ENSG00000243374', 'ENSG00000242266', 'ENSG00000226857', 'ENSG00000174469', 'ENSG00000207318', 'ENSG00000236795', 'ENSG00000232391', 'ENSG00000230190', 'ENSG00000199370', 'ENSG00000270634'}
rs2530304	A	RN7SL72P	7	148135684	C	ENSG00000243374
rs2530301	A	RN7SL72P-AC005229.5	7	148143136	G	{'ENSG00000213210', 'ENSG00000243374'}
rs10280054	C	RN7SL72P-AC005229.5	7	148245573	T	{'ENSG00000213210', 'ENSG00000243374'}
rs1859912	C	AC005229.5	7	148277923	T	ENSG00000213210
rs62624492	G	C7orf33	7	148288020	T	ENSG00000170279
rs6963233	A	C7orf33	7	148313273	G	ENSG00000170279
rs59750593	C	C7orf33-AC005229.7	7	148327045	T	{'ENSG00000170279', 'ENSG00000213209'}
rs7793987	A	AC005229.7	7	148331040	G	ENSG00000213209
rs10952769	A	AC005229.7	7	148332527	G	ENSG00000213209
rs11773375	C	AC005229.7-RP5-1136G13.1	7	148340864	T	{'ENSG00000270200', 'ENSG00000213209'}
rs145359886	C	RP5-1136G13.1	7	148344605	T	ENSG00000270200
rs7794085	C	RP5-1136G13.1	7	148347171	T	ENSG00000270200
rs6973481	C	RP5-1136G13.1-RP5-1136G13.2	7	148357439	T	{'ENSG00000270200', 'ENSG00000055130', 'ENSG00000273314'}
rs35116518	C	RP5-1136G13.1-RP5-1136G13.2	7	148386436	T	{'ENSG00000270200', 'ENSG00000055130', 'ENSG00000273314'}
rs10235843	A	RP5-1136G13.2	7	148400466	C	ENSG00000273314
rs243540	A	CUL1	7	148403312	G	ENSG00000055130
rs10488072	C	CUL1	7	148419066	T	ENSG00000055130
rs17625893	A	AC005229.1	7	148427470	T	ENSG00000264918
rs73158222	C	CUL1	7	148447774	G	ENSG00000055130
rs2373414	C	CUL1	7	148470319	T	ENSG00000055130
rs10271133	C	CUL1	7	148480990	T	ENSG00000055130
rs2072408	A	EZH2	7	148508197	G	ENSG00000106462
rs17171118	C	RNU7-20P	7	148517304	T	ENSG00000251712
rs6464926	C	RNU7-20P	7	148519011	T	ENSG00000251712
rs2302427	C	EZH2	7	148525904	G	ENSG00000106462
rs17627983	A	EZH2	7	148528058	G	ENSG00000106462
rs17552167	C	EZH2	7	148529922	T	ENSG00000106462
rs80033391	A	RN7SL569P	7	148589761	G	ENSG00000239468
rs11984309	C	RN7SL569P	7	148589869	T	ENSG00000239468
rs12704052	A	RN7SL569P-RNY5	7	148600719	G	{'ENSG00000252310', 'ENSG00000239468'}
rs822531	C	RN7SL569P-RNY5	7	148629759	T	{'ENSG00000252310', 'ENSG00000239468'}
rs2035217	A	RNY5	7	148635722	G	ENSG00000252310
rs575536179	A	RNY5	7	148640425	T	ENSG00000252310
rs77422089	G	RNY5-RNY4	7	148645304	T	{'ENSG00000252310', 'ENSG00000252316'}
rs822552	C	RNY5-RNY4	7	148650634	G	{'ENSG00000252310', 'ENSG00000252316'}
rs13232767	A	RNY4	7	148659528	C	ENSG00000252316
rs62505455	A	RNY4	7	148664720	G	ENSG00000252316
rs10952787	C	RNY4-RNY3	7	148673365	T	{'ENSG00000202354', 'ENSG00000252316'}
rs576779645	C	RNY4-RNY3	7	148673982	T	{'ENSG00000202354', 'ENSG00000252316'}
rs112548118	C	RNY3	7	148678023	T	ENSG00000202354
rs35954058	C	RNY1	7	148684349	T	ENSG00000201098
rs749598	A	PDIA4	7	148697989	G	ENSG00000155660
rs1052549	A	PDIA4	7	148700542	C	ENSG00000155660
rs10952789	A	RNU6-650P-COX6B1P1	7	148738938	C	{'ENSG00000234565', 'ENSG00000202528'}
rs34161179	C	COX6B1P1	7	148749167	T	ENSG00000234565
rs10235690	A	COX6B1P1-ZNF786	7	148759744	G	{'ENSG00000197362', 'ENSG00000234565'}
rs3927307	C	ZNF786	7	148774869	T	ENSG00000197362
rs12666337	C	ZNF425	7	148796253	T	ENSG00000204947
rs6950172	C	ZNF425	7	148816519	G	ENSG00000204947
rs4727020	C	ZNF398	7	148837317	T	ENSG00000197024
rs372539308	C	ZNF398	7	148853953	CA	ENSG00000197024
rs13231262	C	RP4-800G7.1	7	148886058	T	ENSG00000239719
rs12530946	A	ZNF282	7	148887942	G	ENSG00000170265
rs12539299	C	RP4-800G7.1	7	148888534	T	ENSG00000239719
rs114454649	C	ZNF282	7	148907686	T	ENSG00000170265
rs138347726	A	ZNF282-ZNF212	7	148929111	G	{'ENSG00000170260', 'ENSG00000170265'}
rs11548535	G	ZNF212	7	148936878	T	ENSG00000170260
rs10263275	A	ZNF212	7	148947240	G	ENSG00000170260
rs10263885	C	ZNF783	7	148956486	T	ENSG00000204946
rs10228007	A	ZNF783	7	148958052	G	ENSG00000204946
rs7788681	C	RP4-800G7.3	7	148976137	T	ENSG00000271664
rs17630156	C	SNORD112	7	148985897	T	ENSG00000252557
rs112796174	G	SNORD112	7	148986268	T	ENSG00000252557
rs13245584	C	RP4-800G7.2	7	148990223	T	ENSG00000244560
rs6974847	A	RP4-800G7.2	7	148998960	G	ENSG00000244560
rs34193840	A	RP4-800G7.2-AC004941.5	7	149009492	G	{'ENSG00000252557', 'ENSG00000244560', 'ENSG00000231397'}
rs11761219	A	AC004941.5	7	149018308	C	ENSG00000231397
rs2107980	A	NPM1P12	7	149028749	G	ENSG00000215311
rs2373518	A	NPM1P12	7	149032187	G	ENSG00000215311
rs6948082	C	NPM1P12-AC004941.3	7	149067846	T	{'ENSG00000228151', 'ENSG00000215311'}
rs141105953	C	NPM1P12-AC004941.3	7	149069612	T	{'ENSG00000228151', 'ENSG00000215311'}
rs1636410	A	AC004941.3	7	149095024	G	ENSG00000228151
rs1613332	A	AC004941.3	7	149096073	C	ENSG00000228151
rs62492679	C	AC004941.3-RP11-143I21.1	7	149111370	T	{'ENSG00000228151', 'ENSG00000261842'}
rs6965442	C	RP11-143I21.1	7	149118535	T	ENSG00000261842
rs10952812	A	ZNF777	7	149144803	G	ENSG00000196453
rs6973105	C	ZNF777	7	149145139	T	ENSG00000196453
rs549559274	C	ZNF746	7	149165074	T	ENSG00000181220
rs7788465	A	ZNF746-ZNF767	7	149203096	G	{'ENSG00000181220', 'ENSG00000133624'}
rs7809643	A	ZNF746-ZNF767	7	149224560	C	{'ENSG00000181220', 'ENSG00000133624'}
rs354045	A	ZNF767	7	149300608	C	ENSG00000133624
rs735120	C	ZNF767	7	149313811	T	ENSG00000133624
rs10250289	A	ZNF767-KRBA1	7	149345681	G	{'ENSG00000133619', 'ENSG00000133624'}
rs113676712	A	ZNF767-KRBA1	7	149370272	T	{'ENSG00000133619', 'ENSG00000133624'}
rs885651	A	KRBA1	7	149414709	G	ENSG00000133619
rs7791608	A	KRBA1	7	149421773	G	ENSG00000133619
rs6945484	C	KRBA1-ZNF467	7	149440519	T	{'ENSG00000181444', 'ENSG00000133619'}
rs855662	C	ZNF467	7	149456974	T	ENSG00000181444
rs73725601	A	ZNF467	7	149472854	G	ENSG00000181444
rs188175288	G	SSPO	7	149487744	T	ENSG00000197558
rs1635808	G	SSPO	7	149492995	T	ENSG00000197558
rs6968093	C	ZNF862	7	149544537	T	ENSG00000106479
rs3823698	A	ZNF862	7	149563894	G	ENSG00000106479
rs10269629	C	ATP6V0E2	7	149565704	T	ENSG00000171130
rs7795944	A	ATP6V0E2-AS1	7	149571466	G	ENSG00000204934
rs6946784	G	ATP6V0E2-AS1	7	149575425	T	ENSG00000204934
rs55866625	A	RP11-445N20.3	7	149580442	G	ENSG00000273293
rs10259070	C	RP11-445N20.3	7	149582463	T	ENSG00000273293
rs11760428	A	RP11-728K20.3	7	149586850	G	ENSG00000273011
rs10240572	A	RP11-728K20.3	7	149590203	C	ENSG00000273011
rs10952238	C	RP11-728K20.1	7	149599046	T	ENSG00000224016
rs192603897	C	RP11-728K20.1	7	149605397	T	ENSG00000224016
rs62492277	A	RP11-728K20.1-RP11-728K20.2	7	149656215	T	{'ENSG00000260555', 'ENSG00000224016'}
rs7803054	C	RP11-728K20.1-RP11-728K20.2	7	149678460	G	{'ENSG00000260555', 'ENSG00000224016'}
rs2628708	C	RP11-728K20.2	7	149702486	T	ENSG00000260555
rs142766143	A	RP11-728K20.2-RP11-545G3.1	7	149714228	T	{'ENSG00000260555', 'ENSG00000241449'}
rs541108626	C	RP11-545G3.1	7	149755454	T	ENSG00000241449
rs138784987	C	RP11-545G3.1	7	149767193	T	ENSG00000241449
rs17173853	C	RP11-545G3.1-ACTR3C	7	149806076	T	{'ENSG00000127399', 'ENSG00000241449', 'ENSG00000106526'}
rs7777525	C	RP11-545G3.1-ACTR3C	7	149893572	T	{'ENSG00000127399', 'ENSG00000241449', 'ENSG00000106526'}
rs13232981	A	ACTR3C	7	149948275	C	ENSG00000106526
rs115237007	G	ACTR3C	7	149951125	T	ENSG00000106526
rs11764936	G	ZBED6CL	7	150025915	T	ENSG00000188707
rs3735169	A	LRRC61	7	150034378	G	ENSG00000127399
rs138967698	C	RARRES2	7	150035721	T	ENSG00000106538
rs6464059	A	RP4-584D14.7-RP4-584D14.5	7	150049534	C	{'ENSG00000261305', 'ENSG00000196456', 'ENSG00000214022', 'ENSG00000240449'}
rs6973612	A	RP4-584D14.7-RP4-584D14.5	7	150052375	G	{'ENSG00000261305', 'ENSG00000196456', 'ENSG00000214022', 'ENSG00000240449'}
rs17173681	C	RP4-584D14.5	7	150059414	T	ENSG00000240449
rs17173703	C	REPIN1	7	150068620	T	ENSG00000214022
rs549898340	C	RP4-584D14.6	7	150084122	T	ENSG00000239377
rs4725889	C	ZNF775	7	150092684	T	ENSG00000196456
rs4725894	A	ZNF775	7	150112440	G	ENSG00000196456
rs6978639	C	ZNF775-LINC00996	7	150123931	T	{'ENSG00000239377', 'ENSG00000242258', 'ENSG00000196456'}
rs10231579	A	LINC00996	7	150135203	G	ENSG00000242258
rs1524334	A	LINC00996	7	150140691	G	ENSG00000242258
rs10276935	C	GIMAP8	7	150144417	G	ENSG00000171115
rs2091143	C	GIMAP8	7	150177524	T	ENSG00000171115
rs186111360	C	RP11-511P7.4	7	150186063	T	ENSG00000271582
rs12673426	A	RP11-511P7.4	7	150186696	G	ENSG00000271582
rs201377338	T	RP11-511P7.4-STRADBP1	7	150190542	TC	{'ENSG00000271582', 'ENSG00000213205'}
rs182140339	A	STRADBP1	7	150214087	G	ENSG00000213205
rs3735080	C	GIMAP7	7	150217309	T	ENSG00000179144
rs12530578	A	GIMAP7	7	150218306	G	ENSG00000179144
rs12534190	C	GIMAP7-ALDH7A1P3	7	150226337	T	{'ENSG00000243853', 'ENSG00000179144'}
rs11769828	C	GIMAP7-ALDH7A1P3	7	150231309	T	{'ENSG00000243853', 'ENSG00000179144'}
rs149972108	A	ALDH7A1P3	7	150240767	G	ENSG00000243853
rs1916001	A	ALDH7A1P3-GIMAP4	7	150254030	C	{'ENSG00000243853', 'ENSG00000133574'}
rs2293172	G	GIMAP4	7	150269542	T	ENSG00000133574
rs7790014	A	GIMAP4	7	150272635	C	ENSG00000133574
rs10952275	C	GIMAP4-RP11-632K21.7	7	150276402	T	{'ENSG00000133574', 'ENSG00000271568'}
rs13223343	A	GIMAP4-RP11-632K21.7	7	150294780	C	{'ENSG00000133574', 'ENSG00000271568'}
rs56022634	C	RP11-632K21.7	7	150298251	T	ENSG00000271568
rs7788300	A	RP11-632K21.3	7	150307595	G	ENSG00000232361
rs34208822	C	RP11-632K21.3	7	150312151	T	ENSG00000232361
rs17542143	C	GIMAP6	7	150326819	T	ENSG00000133561
rs35283918	C	GIMAP6	7	150331782	T	ENSG00000133561
rs12703092	A	GIMAP6-RP11-632K21.6	7	150351901	G	{'ENSG00000270990', 'ENSG00000133561'}
rs2140144	A	GIMAP6-RP11-632K21.6	7	150352887	G	{'ENSG00000270990', 'ENSG00000133561'}
rs6965369	A	RP11-632K21.6	7	150374415	G	ENSG00000270990
rs1234355	A	GIMAP2	7	150384995	C	ENSG00000106560
rs1055240	G	GIMAP2	7	150390504	T	ENSG00000106560
rs4725930	C	GIMAP2-GIMAP1	7	150396060	T	{'ENSG00000213203', 'ENSG00000106560', 'ENSG00000196329'}
rs6978377	G	GIMAP1	7	150424509	T	ENSG00000213203
rs1860870	C	GIMAP5	7	150430711	T	ENSG00000196329
rs4725363	A	RP5-1051J4.4	7	150467723	G	ENSG00000241134
rs17255736	C	RP5-1051J4.4	7	150480443	T	ENSG00000241134
rs2072443	C	TMEM176B	7	150490376	T	ENSG00000106565
rs714884	C	TMEM176B	7	150500032	T	ENSG00000106565
rs10378	G	TMEM176A	7	150501455	T	ENSG00000002933
rs9088	A	TMEM176A	7	150501516	G	ENSG00000002933
rs6955948	C	TMEM176A-AOC1	7	150508720	T	{'ENSG00000002726', 'ENSG00000002933'}
rs10267707	C	TMEM176A-AOC1	7	150510973	G	{'ENSG00000002726', 'ENSG00000002933'}
rs7787744	A	AOC1	7	150521096	G	ENSG00000002726
rs6977081	G	AOC1	7	150542515	T	ENSG00000002726
rs73165594	A	AOC1-KCNH2	7	150586913	G	{'ENSG00000002726', 'ENSG00000055118'}
rs10216051	A	AOC1-KCNH2	7	150599205	G	{'ENSG00000002726', 'ENSG00000055118'}
rs2968854	C	KCNH2	7	150637834	T	ENSG00000055118
rs4725982	C	KCNH2	7	150637863	T	ENSG00000055118
rs2373961	C	KCNH2-NOS3	7	150681210	T	{'ENSG00000164867', 'ENSG00000181652', 'ENSG00000055118'}
rs561912039	C	KCNH2-NOS3	7	150682950	T	{'ENSG00000164867', 'ENSG00000181652', 'ENSG00000055118'}
rs3918226	C	NOS3	7	150690176	T	ENSG00000164867
rs891512	A	NOS3	7	150708089	G	ENSG00000164867
rs7830	G	ATG9B	7	150709571	T	ENSG00000181652
rs190222579	C	ATG9B	7	150718775	T	ENSG00000181652
rs35003472	C	RP11-148K1.10	7	150727754	T	ENSG00000243433
rs76884999	C	ABCB8	7	150732649	T	ENSG00000197150
rs4148852	A	ASIC3	7	150742055	G	ENSG00000213199
rs891506	A	ABCB8	7	150742700	C	ENSG00000197150
rs62001896	C	ASIC3	7	150746338	T	ENSG00000213199
rs2069441	C	CDK5	7	150755305	T	ENSG00000164885
rs1549760	C	SLC4A2	7	150755839	T	ENSG00000164889
rs11542749	C	SLC4A2	7	150768849	T	ENSG00000164889
rs10267625	C	FASTK	7	150781652	T	ENSG00000164896
rs6464126	C	TMUB1	7	150785321	T	ENSG00000164897
rs4725392	C	AGAP3	7	150809280	T	ENSG00000133612
rs558651405	C	AGAP3	7	150840342	T	ENSG00000133612
rs6464132	A	GBX1	7	150849164	G	ENSG00000164900
rs1469550	C	GBX1	7	150872363	T	ENSG00000164900
rs919533	G	ASB10	7	150873664	T	ENSG00000146926
rs2288649	A	ASB10	7	150888788	G	ENSG00000146926
rs310589	C	IQCA1P1	7	150892599	T	ENSG00000183016
rs6977933	G	IQCA1P1	7	150901591	T	ENSG00000183016
rs310583	A	ABCF2	7	150901609	G	ENSG00000033050
rs2792430	A	ABCF2	7	150926360	G	ENSG00000033050
rs112985049	C	CHPF2	7	150929841	T	ENSG00000033100
rs73169668	C	CHPF2	7	150930363	T	ENSG00000033100
rs78729555	G	RP4-548D19.3	7	150936596	T	ENSG00000272661
rs35746260	C	RP5-1070G24.2	7	150942834	T	ENSG00000243018
rs11973301	G	SMARCD3	7	150963758	T	ENSG00000082014
rs2072295	C	SMARCD3	7	150972944	T	ENSG00000082014
rs367656	C	SMARCD3-NUB1	7	151014303	T	{'ENSG00000013374', 'ENSG00000272661', 'ENSG00000082014', 'ENSG00000187260', 'ENSG00000243018'}
rs11773350	C	SMARCD3-NUB1	7	151020557	T	{'ENSG00000013374', 'ENSG00000272661', 'ENSG00000082014', 'ENSG00000187260', 'ENSG00000243018'}
rs366355	C	NUB1	7	151049231	T	ENSG00000013374
rs386223	A	NUB1	7	151049503	C	ENSG00000013374
rs61649669	G	WDR86	7	151088717	T	ENSG00000187260
rs7808253	A	WDR86	7	151096854	G	ENSG00000187260
rs7809209	A	WDR86-AS1	7	151114364	G	ENSG00000243836
rs7798194	C	WDR86-AS1-RP4-555L14.4	7	151117695	T	{'ENSG00000265810', 'ENSG00000127377', 'ENSG00000241456', 'ENSG00000243836'}
rs145348566	A	RP4-555L14.4	7	151125037	G	ENSG00000241456
rs11768968	C	CRYGN	7	151126851	T	ENSG00000127377
rs73154829	C	MIR3907	7	151127554	T	ENSG00000265810
rs6464144	A	CRYGN	7	151140792	G	ENSG00000127377
rs9640291	A	CRYGN-RN7SL76P	7	151152665	G	{'ENSG00000265810', 'ENSG00000241959', 'ENSG00000127377'}
rs717775	A	RN7SL76P	7	151166252	C	ENSG00000241959
rs10677363	T	ETF1P2	7	151195890	TAAG	ENSG00000240132
rs7811407	C	RHEB	7	151220444	T	ENSG00000106615
rs75349263	A	RHEB-PRKAG2	7	151227762	T	{'ENSG00000240132', 'ENSG00000239911', 'ENSG00000106615', 'ENSG00000242048', 'ENSG00000106617'}
rs150869452	C	PRKAG2	7	151414225	T	ENSG00000106617
rs10224002	A	PRKAG2	7	151415041	G	ENSG00000106617
rs62478245	C	RP13-452N2.1	7	151505698	T	ENSG00000242048
rs7455706	A	RP13-452N2.1	7	151510723	G	ENSG00000242048
rs1881643	A	PRKAG2-AS1	7	151581224	C	ENSG00000239911
rs10500202	C	PRKAG2-AS1-RNU6-604P	7	151581408	T	{'ENSG00000239911', 'ENSG00000212219'}
rs6464182	C	PRKAG2-AS1-RNU6-604P	7	151590285	T	{'ENSG00000239911', 'ENSG00000212219'}
rs10952328	C	RNU6-604P	7	151593217	T	ENSG00000212219
rs7788961	C	RNU6-604P	7	151594907	T	ENSG00000212219
rs17490405	C	RNU6-604P-Y_RNA	7	151606466	T	{'ENSG00000222941', 'ENSG00000212219'}
rs10952331	A	Y_RNA	7	151612836	G	ENSG00000222941
rs6464185	G	Y_RNA-RP11-796I2.1	7	151629710	T	{'ENSG00000222941', 'ENSG00000227562'}
rs17491367	A	Y_RNA-RP11-796I2.1	7	151642034	G	{'ENSG00000222941', 'ENSG00000227562'}
rs11981199	C	RP11-796I2.1	7	151642570	T	ENSG00000227562
rs10233081	A	RP11-796I2.1	7	151646012	G	ENSG00000227562
rs555266202	C	GALNTL5	7	151649445	T	ENSG00000106648
rs61729490	A	GALNTL5	7	151684256	G	ENSG00000106648
rs77436056	C	snoU13	7	151770038	T	ENSG00000239045
rs56357810	C	GALNT11	7	151773816	T	ENSG00000178234
rs17173341	G	RP5-981O7.2	7	151814764	T	ENSG00000229591
rs12531704	C	GALNT11	7	151818235	T	ENSG00000178234
rs6955016	C	YBX1P4	7	151830319	T	ENSG00000213188
rs6955966	C	YBX1P4	7	151830873	T	ENSG00000213188
rs13223888	G	KMT2C	7	152118663	T	ENSG00000055609
rs7796615	A	KMT2C	7	152121130	C	ENSG00000055609
rs11762480	C	FABP5P3	7	152130261	T	ENSG00000241735
rs6953943	A	FABP5P3	7	152143744	G	ENSG00000241735
rs181329879	A	CCT8L1P	7	152146371	G	ENSG00000020219
rs149767993	C	CCT8L1P-LINC01003	7	152154994	T	{'ENSG00000020219', 'ENSG00000261455'}
rs183255117	C	LINC01003	7	152166758	T	ENSG00000261455
rs11525822	G	LINC01003-AC104843.4	7	152198961	T	{'ENSG00000231139', 'ENSG00000261455'}
rs10952363	A	LINC01003-AC104843.4	7	152262851	G	{'ENSG00000231139', 'ENSG00000261455'}
rs139234304	C	AC104843.4	7	152289916	T	ENSG00000231139
rs118190094	G	AC104843.3	7	152298615	T	ENSG00000225416
rs35433332	G	AC104843.3	7	152304615	T	ENSG00000225416
rs151271482	C	SNORA26	7	152307966	T	ENSG00000212590
rs147410905	A	SNORA26-XRCC2	7	152323253	G	{'ENSG00000212590', 'ENSG00000196584'}
rs4726191	C	SNORA26-XRCC2	7	152330745	T	{'ENSG00000212590', 'ENSG00000196584'}
rs3218536	C	XRCC2	7	152346007	T	ENSG00000196584
rs74531889	A	XRCC2	7	152365123	C	ENSG00000196584
rs6464268	A	XRCC2-RN7SL811P	7	152381150	G	{'ENSG00000196584', 'ENSG00000265439'}
rs34268961	C	XRCC2-RN7SL811P	7	152423456	T	{'ENSG00000196584', 'ENSG00000265439'}
rs553776102	C	RN7SL811P	7	152431559	T	ENSG00000265439
rs28670955	C	ATP5F1P3	7	152443535	T	ENSG00000214003
rs6969156	A	RN7SL845P	7	152453169	C	ENSG00000244328
rs2689563	A	ACTR3B	7	152532169	C	ENSG00000133627
rs11103	C	ACTR3B	7	152551788	T	ENSG00000133627
rs10230043	A	ACTR3B-AF104455.1	7	152566162	G	{'ENSG00000133627', 'ENSG00000265275'}
rs139859840	C	ACTR3B-AF104455.1	7	152739797	G	{'ENSG00000133627', 'ENSG00000265275'}
rs7779751	A	AF104455.1	7	152749742	G	ENSG00000265275
rs12703241	A	AF104455.1-AC079809.2	7	152793253	G	{'ENSG00000265275', 'ENSG00000224104'}
rs1464815	C	AF104455.1-AC079809.2	7	152825505	T	{'ENSG00000265275', 'ENSG00000224104'}
rs4524698	A	AC079809.2-AC073236.3	7	152978572	C	{'ENSG00000224104', 'ENSG00000234722'}
rs4726278	A	AC079809.2-AC073236.3	7	153050837	G	{'ENSG00000224104', 'ENSG00000234722'}
rs59150701	C	AC073236.3	7	153097632	T	ENSG00000234722
rs13309472	C	AC073236.3	7	153110436	T	ENSG00000234722
rs73486896	A	AC073236.3-AC091652.2	7	153131309	G	{'ENSG00000234722', 'ENSG00000233489'}
rs56037101	A	AC073236.3-AC091652.2	7	153136698	C	{'ENSG00000234722', 'ENSG00000233489'}
rs4621714	A	AC091652.2-DPP6	7	153356432	G	{'ENSG00000236408', 'ENSG00000130226', 'ENSG00000226509', 'ENSG00000203335', 'ENSG00000233363', 'ENSG00000270114', 'ENSG00000233489'}
rs987053	G	AC091652.2-DPP6	7	153476140	T	{'ENSG00000236408', 'ENSG00000130226', 'ENSG00000226509', 'ENSG00000203335', 'ENSG00000233363', 'ENSG00000270114', 'ENSG00000233489'}
rs2538414	A	AC091652.2-DPP6	7	153532690	G	{'ENSG00000236408', 'ENSG00000130226', 'ENSG00000226509', 'ENSG00000203335', 'ENSG00000233363', 'ENSG00000270114', 'ENSG00000233489'}
rs7800932	G	DPP6	7	153620062	T	ENSG00000130226
rs555047641	C	AC005588.2	7	153661906	T	ENSG00000226509
rs6464381	A	RP5-1048B16.1	7	153734323	G	ENSG00000270114
rs12539280	C	AC006019.3	7	153761255	T	ENSG00000203335
rs3864473	C	AC006019.4	7	153787373	T	ENSG00000233363
rs571552057	A	DPP6	7	153827447	G	ENSG00000130226
rs6464401	A	DPP6	7	154009325	G	ENSG00000130226
rs1861139	A	DPP6	7	154011749	T	ENSG00000130226
rs2024366	C	DPP6	7	154032974	T	ENSG00000130226
rs10224486	C	DPP6	7	154200120	T	ENSG00000130226
rs923711	A	DPP6	7	154221742	G	ENSG00000130226
rs10952495	A	DPP6	7	154261961	G	ENSG00000130226
rs750959	A	DPP6	7	154503217	G	ENSG00000130226
rs1968945	A	DPP6	7	154542786	G	ENSG00000130226
rs6943853	A	DPP6	7	154566409	G	ENSG00000130226
rs6963245	A	DPP6	7	154602676	G	ENSG00000130226
rs6968160	G	DPP6	7	154608118	T	ENSG00000130226
rs3823527	A	DPP6	7	154648330	G	ENSG00000130226
rs3807275	A	DPP6	7	154649264	G	ENSG00000130226
rs940848	A	DPP6	7	154656248	G	ENSG00000130226
rs3778738	A	DPP6	7	154656966	G	ENSG00000130226
rs61234663	A	RP11-476H24.1	7	154660641	T	ENSG00000236408
rs2002865	C	DPP6-PAXIP1-AS2	7	154694387	T	{'ENSG00000236408', 'ENSG00000130226', 'ENSG00000226509', 'ENSG00000214106', 'ENSG00000157212', 'ENSG00000203335', 'ENSG00000233363', 'ENSG00000270114'}
rs55644641	C	PAXIP1-AS2	7	154724654	T	ENSG00000214106
rs2316540	A	RP11-5C23.1	7	154739907	G	ENSG00000272760
rs117737221	C	PAXIP1	7	154764460	T	ENSG00000157212
rs306283	C	PAXIP1	7	154782114	T	ENSG00000157212
rs78085661	C	PAXIP1-AS1	7	154793143	T	ENSG00000273344
rs75625638	C	PAXIP1-AS1-HTR5A-AS1	7	154829805	T	{'ENSG00000273344', 'ENSG00000220575', 'ENSG00000157219'}
rs1440459	C	PAXIP1-AS1-HTR5A-AS1	7	154849853	T	{'ENSG00000273344', 'ENSG00000220575', 'ENSG00000157219'}
rs116196493	C	HTR5A-AS1	7	154859639	T	ENSG00000220575
rs1440452	A	HTR5A-AS1	7	154867811	G	ENSG00000220575
rs6969947	G	HTR5A	7	154869213	T	ENSG00000157219
rs185420630	A	HTR5A-AC092628.3	7	154891075	G	{'ENSG00000157219', 'ENSG00000228806'}
rs1620008	A	AC092628.3	7	154898237	C	ENSG00000228806
rs4246095	A	AC092628.3-RN7SKP280	7	154938659	G	{'ENSG00000228806', 'ENSG00000201066'}
rs7795216	A	AC092628.3-RN7SKP280	7	154946276	G	{'ENSG00000228806', 'ENSG00000201066'}
rs12719660	C	RN7SKP280	7	154975497	T	ENSG00000201066
rs4620236	C	AC099552.4	7	154986897	T	ENSG00000217825
rs7776656	A	AC099552.3	7	154995149	G	ENSG00000228521
rs75306693	C	AC099552.3-AC099552.2	7	155017929	T	{'ENSG00000225612', 'ENSG00000228521'}
rs76969616	G	AC099552.3-AC099552.2	7	155024086	T	{'ENSG00000225612', 'ENSG00000228521'}
rs3923736	A	AC099552.2	7	155060730	G	ENSG00000225612
rs12668468	A	AC099552.2	7	155061110	G	ENSG00000225612
rs9769991	C	AC099552.2-AC144652.1	7	155077563	T	{'ENSG00000273117', 'ENSG00000225612'}
rs9691676	C	AC099552.2-AC144652.1	7	155077815	T	{'ENSG00000273117', 'ENSG00000225612'}
rs9720071	A	INSIG1	7	155086439	C	ENSG00000186480
rs28694084	A	INSIG1	7	155086502	G	ENSG00000186480
rs9767875	G	AC144652.1	7	155091406	T	ENSG00000273117
rs59355690	C	INSIG1-BLACE	7	155132565	T	{'ENSG00000186480', 'ENSG00000204960'}
rs12719966	G	BLACE	7	155149037	T	ENSG00000204960
rs7456618	C	BLACE	7	155150765	T	ENSG00000204960
rs1990808	C	BLACE-AC008060.7	7	155169143	T	{'ENSG00000218672', 'ENSG00000204960'}
rs1421319	C	AC008060.7	7	155170006	T	ENSG00000218672
rs11971331	A	AC008060.7	7	155187227	G	ENSG00000218672
rs6965086	A	RP5-912I13.1	7	155196066	G	ENSG00000260426
rs4716915	A	RP5-912I13.1-AC008060.8	7	155206518	G	{'ENSG00000236544', 'ENSG00000260426'}
rs4716916	C	RP5-912I13.1-AC008060.8	7	155206748	T	{'ENSG00000236544', 'ENSG00000260426'}
rs746674	A	AC008060.8	7	155209313	G	ENSG00000236544
rs4716950	A	AC008060.8	7	155220911	G	ENSG00000236544
rs1345514	C	EN2	7	155249150	T	ENSG00000164778
rs149481945	C	EN2	7	155255376	T	ENSG00000164778
rs1424619	A	CNPY1	7	155296615	G	ENSG00000146910
rs2885340	C	AC008060.5	7	155301345	T	ENSG00000227365
rs10272570	A	CNPY1	7	155303563	G	ENSG00000146910
rs7784024	G	CNPY1-AC009403.2	7	155369783	T	{'ENSG00000216895', 'ENSG00000146910', 'ENSG00000227365', 'ENSG00000184863'}
rs889952	C	CNPY1-AC009403.2	7	155396914	T	{'ENSG00000216895', 'ENSG00000146910', 'ENSG00000227365', 'ENSG00000184863'}
rs117304335	C	AC009403.2	7	155403518	T	ENSG00000216895
rs146450303	A	RBM33	7	155452969	G	ENSG00000184863
rs17837562	C	RBM33	7	155461950	T	ENSG00000184863
rs144862525	A	RBM33	7	155466386	G	ENSG00000184863
rs55723634	C	RBM33-SHH	7	155580715	G	{'ENSG00000164690', 'ENSG00000184863'}
rs1636871	C	RBM33-SHH	7	155583639	T	{'ENSG00000164690', 'ENSG00000184863'}
rs1233557	A	SHH	7	155601653	C	ENSG00000164690
rs9333592	C	SHH	7	155605071	T	ENSG00000164690
rs288747	C	SHH-AC104133.1	7	155609971	T	{'ENSG00000221113', 'ENSG00000164690'}
rs172310	A	SHH-AC104133.1	7	155615627	C	{'ENSG00000221113', 'ENSG00000164690'}
rs6971211	C	AC104133.1	7	155664686	T	ENSG00000221113
rs73488277	G	AC104133.1	7	155665303	T	ENSG00000221113
rs4716944	A	AC104133.1-AC021218.2	7	155734665	G	{'ENSG00000204876', 'ENSG00000221113'}
rs575034464	A	AC104133.1-AC021218.2	7	155742445	G	{'ENSG00000204876', 'ENSG00000221113'}
rs7807731	C	AC021218.2	7	155755336	T	ENSG00000204876
rs6951006	A	AC021218.2	7	155756645	G	ENSG00000204876
rs10479662	A	AC021218.2-Y_RNA	7	155803173	G	{'ENSG00000204876', 'ENSG00000207061'}
rs741828	C	AC021218.2-Y_RNA	7	155923616	T	{'ENSG00000204876', 'ENSG00000207061'}
rs1181954	A	Y_RNA	7	155977986	T	ENSG00000207061
rs1181952	C	Y_RNA	7	155979094	T	ENSG00000207061
rs6978583	C	Y_RNA-RP11-362B23.1	7	155991816	G	{'ENSG00000270584', 'ENSG00000207061'}
rs1689205	C	Y_RNA-RP11-362B23.1	7	156019596	T	{'ENSG00000270584', 'ENSG00000207061'}
rs4146973	C	RP11-362B23.1	7	156052236	T	ENSG00000270584
rs11973944	C	RP11-362B23.1	7	156053063	T	ENSG00000270584
rs10214998	A	RP11-362B23.1-AC073133.2	7	156084150	G	{'ENSG00000270584', 'ENSG00000228569'}
rs6460017	A	RP11-362B23.1-AC073133.2	7	156112148	G	{'ENSG00000270584', 'ENSG00000228569'}
rs4716606	A	AC073133.2	7	156220710	G	ENSG00000228569
rs6459677	A	AC073133.2	7	156230868	G	ENSG00000228569
rs78504622	A	AC073133.1	7	156240264	G	ENSG00000233878
rs75663856	C	AC073133.1	7	156240288	T	ENSG00000233878
rs118063067	G	AC073133.1-LINC01006	7	156247345	T	{'ENSG00000234450', 'ENSG00000105982', 'ENSG00000182648', 'ENSG00000244291', 'ENSG00000233878'}
rs2365285	A	AC073133.1-LINC01006	7	156257389	G	{'ENSG00000234450', 'ENSG00000105982', 'ENSG00000182648', 'ENSG00000244291', 'ENSG00000233878'}
rs2140630	A	LINC01006	7	156265286	G	ENSG00000182648
rs62482612	A	LINC01006	7	156273348	C	ENSG00000182648
rs1860158	C	AC005534.6	7	156427016	T	ENSG00000234450
rs6980337	A	C7orf13	7	156434546	G	ENSG00000244291
rs6947383	A	C7orf13	7	156435397	G	ENSG00000244291
rs189861763	C	RNF32	7	156457075	T	ENSG00000105982
rs2302147	C	RNF32	7	156469133	G	ENSG00000105982
rs117910513	C	LMBR1	7	156491132	T	ENSG00000105983
rs78078709	C	LMBR1	7	156553970	T	ENSG00000105983
rs55690050	C	RNU4-31P	7	156663180	T	ENSG00000206938
rs565094196	A	LMBR1-RP5-1121A15.3	7	156703093	G	{'ENSG00000206938', 'ENSG00000105983', 'ENSG00000230033'}
rs1541505	C	LMBR1-RP5-1121A15.3	7	156731300	T	{'ENSG00000206938', 'ENSG00000105983', 'ENSG00000230033'}
rs140137794	C	RP5-1121A15.3	7	156734928	G	ENSG00000230033
rs6952214	A	NOM1	7	156742796	C	ENSG00000146909
rs11979077	A	NOM1	7	156749036	G	ENSG00000146909
rs1558428	G	NOM1-MNX1	7	156781185	T	{'ENSG00000235029', 'ENSG00000130675', 'ENSG00000146909'}
rs887609	A	MNX1-AS2	7	156794983	G	ENSG00000235029
rs62491861	C	MNX1-AS2	7	156795289	T	ENSG00000235029
rs78596384	G	MNX1	7	156801700	T	ENSG00000130675
rs6954467	C	MNX1	7	156804728	G	ENSG00000130675
rs10227767	C	MNX1-AS1	7	156810033	T	ENSG00000243479
rs10228575	C	MNX1-AS1	7	156810665	T	ENSG00000243479
rs4716447	A	MNX1-AS1-RP4-639J15.1	7	156815971	G	{'ENSG00000236102', 'ENSG00000243479'}
rs12534764	A	MNX1-AS1-RP4-639J15.1	7	156841762	G	{'ENSG00000236102', 'ENSG00000243479'}
rs746508	A	RP4-639J15.1	7	156847704	G	ENSG00000236102
rs11981353	A	RP4-639J15.1-RP4-639J15.2	7	156857023	G	{'ENSG00000236102', 'ENSG00000229365'}
rs6953995	C	RP4-639J15.1-RP4-639J15.2	7	156869431	T	{'ENSG00000236102', 'ENSG00000229365'}
rs6966038	A	RP4-639J15.2	7	156880398	G	ENSG00000229365
rs6962869	A	RP4-639J15.2-AC006967.1	7	156897622	G	{'ENSG00000229365', 'ENSG00000269446'}
rs6957522	G	AC006967.1	7	156900060	T	ENSG00000269446
rs17837717	A	AC006967.1-UBE3C	7	156917199	G	{'ENSG00000269446', 'ENSG00000225224', 'ENSG00000009335', 'ENSG00000236018', 'ENSG00000224629'}
rs58402852	C	AC006967.1-UBE3C	7	156918282	T	{'ENSG00000269446', 'ENSG00000225224', 'ENSG00000009335', 'ENSG00000236018', 'ENSG00000224629'}
rs10251112	A	UBE3C	7	156963524	G	ENSG00000009335
rs7786095	A	RP4-814D15.2	7	156983847	G	ENSG00000225224
rs2366214	A	RP4-814D15.1	7	156992461	G	ENSG00000236018
rs6969244	A	UBE3C	7	157004012	G	ENSG00000009335
rs75981616	C	RP5-1142J19.2	7	157052087	T	ENSG00000224629
rs17837745	A	UBE3C-RP5-1142J19.1	7	157069157	G	{'ENSG00000229660', 'ENSG00000225224', 'ENSG00000009335', 'ENSG00000236018', 'ENSG00000224629'}
rs116002561	C	RP5-1142J19.1	7	157069988	T	ENSG00000229660
rs148115159	C	RP5-1142J19.1-RN7SL142P	7	157086608	T	{'ENSG00000229660', 'ENSG00000266453'}
rs1182368	C	RN7SL142P	7	157096727	T	ENSG00000266453
rs59370486	A	RN7SL142P	7	157102116	G	ENSG00000266453
rs118159542	C	RN7SL142P-DNAJB6	7	157119118	T	{'ENSG00000105993', 'ENSG00000266453'}
rs138018732	A	DNAJB6	7	157145422	C	ENSG00000105993
rs2159730	C	DNAJB6	7	157213396	T	ENSG00000105993
rs2286842	C	DNAJB6-AC006372.4	7	157216093	T	{'ENSG00000105993', 'ENSG00000234210'}
rs11768765	C	DNAJB6-AC006372.4	7	157253133	T	{'ENSG00000105993', 'ENSG00000234210'}
rs758933	C	AC006372.4	7	157277948	T	ENSG00000234210
rs221212	A	AC006372.4	7	157279186	G	ENSG00000234210
rs887626	C	AC006372.5	7	157289684	T	ENSG00000223872
rs564107915	C	AC006372.6	7	157310096	T	ENSG00000233191
rs917736	C	AC006372.1	7	157314054	T	ENSG00000236669
rs62475320	C	AC006372.1	7	157318712	T	ENSG00000236669
rs73163805	C	MIR153-2	7	157366548	T	ENSG00000207960
rs2008341	G	AC005481.5	7	157408733	T	ENSG00000222012
rs10249676	A	AC005481.5	7	157412024	G	ENSG00000222012
rs77185864	G	AC006003.3	7	157529621	T	ENSG00000231515
rs10949662	C	AC006003.3	7	157534105	T	ENSG00000231515
rs2366831	G	AC006003.3	7	157535955	T	ENSG00000231515
rs10949665	C	AC011899.9	7	157647573	G	ENSG00000233038
rs11769878	C	AC011899.9	7	157650469	T	ENSG00000233038
rs7804625	C	RP11-452C13.1	7	157658173	T	ENSG00000272839
rs7788108	A	RP11-452C13.1	7	157658696	C	ENSG00000272839
rs735806	C	AC011899.10	7	157818558	T	ENSG00000231980
rs73169795	C	AC011899.10	7	157818754	T	ENSG00000231980
rs10277232	C	PTPRN2	7	157959620	T	ENSG00000155093
rs4909165	C	PTPRN2	7	158064927	T	ENSG00000155093
rs148447396	G	LINC01022	7	158381008	T	ENSG00000232715
rs181647701	C	MIR5707-THAP5P1	7	158404122	T	{'ENSG00000224324', 'ENSG00000265598'}
rs7800606	A	THAP5P1	7	158413993	G	ENSG00000224324
rs61752309	A	NCAPG2	7	158468330	G	ENSG00000146918
rs117203914	C	NCAPG2	7	158473311	T	ENSG00000146918
rs9801117	C	NCAPG2-AC019084.7	7	158505638	T	{'ENSG00000228030', 'ENSG00000146918'}
rs199946324	A	AC019084.7	7	158513178	C	ENSG00000228030
rs6963932	C	ESYT2	7	158547762	T	ENSG00000117868
rs184649426	C	ESYT2	7	158606959	T	ENSG00000117868
rs2657375	A	ESYT2-WDR60	7	158629897	G	{'ENSG00000117868', 'ENSG00000126870'}
rs2788478	A	WDR60	7	158672619	G	ENSG00000126870
rs12672574	A	WDR60	7	158684152	G	ENSG00000126870
rs1034774	C	WDR60-LINC00689	7	158754716	T	{'ENSG00000106018', 'ENSG00000126870', 'ENSG00000231419'}
rs7809017	A	WDR60-LINC00689	7	158759063	G	{'ENSG00000106018', 'ENSG00000126870', 'ENSG00000231419'}
rs2527237	C	LINC00689	7	158798494	T	ENSG00000231419
rs2540341	C	VIPR2	7	158847931	T	ENSG00000106018
rs75463077	C	VIPR2	7	158859873	T	ENSG00000106018
rs62485858	G	VIPR2	7	158893020	T	ENSG00000106018
rs395878	C	VIPR2-PIP5K1P2	7	158951903	T	{'ENSG00000229435', 'ENSG00000106018'}
rs17523801	A	VIPR2-PIP5K1P2	7	159009056	G	{'ENSG00000229435', 'ENSG00000106018'}
rs17524169	C	PIP5K1P2	7	159023705	T	ENSG00000229435
rs11980552	C	PIP5K1P2-CHR_END	7	159053609	T	{'ENSG00000229435'}
rs2142056	C	PIP5K1P2-CHR_END	7	159105577	T	{'ENSG00000229435'}
rs60250806	A	RP11-585F1.10	8	154948	C	ENSG00000250210
rs543404767	C	RP11-585F1.6	8	155621	T	ENSG00000253166
rs3008282	A	RPL23AP53	8	174284	T	ENSG00000223508
rs7841786	A	RP5-855D21.2	8	191746	C	ENSG00000273402
rs2906332	C	ZNF596	8	194943	T	ENSG00000172748
rs113109676	C	ZNF596	8	197684	T	ENSG00000172748
rs146610407	C	ZNF596-RP11-63E5.1	8	203729	T	{'ENSG00000254104', 'ENSG00000172748', 'ENSG00000272240', 'ENSG00000272812', 'ENSG00000273402'}
rs185319563	A	RP11-63E5.1	8	212797	C	ENSG00000254104
rs3008295	C	RP11-63E5.1	8	217587	T	ENSG00000254104
rs4295641	A	RP11-63E5.1-RP11-63E5.6	8	219797	G	{'ENSG00000249868', 'ENSG00000254104'}
rs56842430	A	RP11-63E5.1-RP11-63E5.6	8	227959	G	{'ENSG00000249868', 'ENSG00000254104'}
rs17837910	C	RP11-63E5.6	8	262066	T	ENSG00000249868
rs117802436	C	RP11-63E5.6	8	277424	T	ENSG00000249868
rs17744873	A	RP11-63E5.6-FAM87A	8	296203	G	{'ENSG00000249868', 'ENSG00000182366'}
rs7840893	C	RP11-63E5.6-FAM87A	8	298201	T	{'ENSG00000249868', 'ENSG00000182366'}
rs11785854	G	FAM87A	8	330226	T	ENSG00000182366
rs935564	A	FAM87A	8	330846	G	ENSG00000182366
rs140449187	A	FAM87A-FBXO25	8	341523	G	{'ENSG00000147364', 'ENSG00000272293', 'ENSG00000182366'}
rs28438773	C	FBXO25	8	381344	G	ENSG00000147364
rs17738097	A	FBXO25	8	394980	G	ENSG00000147364
rs2053789	A	RP11-91J19.3	8	401659	G	ENSG00000272293
rs11996843	A	RP11-91J19.3	8	405951	G	ENSG00000272293
rs874074	A	FBXO25	8	417533	C	ENSG00000147364
rs7840735	C	RP11-91J19.4	8	423235	T	ENSG00000272005
rs3735918	A	RP11-91J19.4	8	431501	G	ENSG00000272005
rs10098619	A	TDRP	8	438821	G	ENSG00000180190
rs1760	A	TDRP	8	442079	G	ENSG00000180190
rs336447	C	TDRP-ERICH1	8	509971	T	{'ENSG00000237647', 'ENSG00000254207', 'ENSG00000104714', 'ENSG00000180190'}
rs17065149	A	TDRP-ERICH1	8	522863	G	{'ENSG00000237647', 'ENSG00000254207', 'ENSG00000104714', 'ENSG00000180190'}
rs116096853	A	ERICH1	8	573817	G	ENSG00000104714
rs150264543	C	ERICH1	8	636871	T	ENSG00000104714
rs115598877	A	RP11-43A14.1	8	674579	C	ENSG00000254207
rs12549425	A	RP11-43A14.1	8	676191	G	ENSG00000254207
rs75666896	C	ERICH1-AS1	8	924984	T	ENSG00000237647
rs6559215	C	ERICH1-AS1	8	1045189	G	ENSG00000237647
rs186945811	C	CTD-2281E23.2	8	1122227	T	ENSG00000254269
rs73527764	A	CTD-2281E23.2	8	1180604	C	ENSG00000254269
rs11994603	C	CTD-2281E23.3	8	1192449	T	ENSG00000254160
rs75156938	C	CTD-2281E23.3	8	1195044	T	ENSG00000254160
rs11779237	C	CTD-2281E23.2-CTD-2281E23.1	8	1227665	T	{'ENSG00000254269', 'ENSG00000253640', 'ENSG00000254160'}
rs10107347	A	CTD-2281E23.2-CTD-2281E23.1	8	1231561	G	{'ENSG00000254269', 'ENSG00000253640', 'ENSG00000254160'}
rs17747688	C	CTD-2281E23.1	8	1247317	T	ENSG00000253640
rs17063786	A	CTD-2281E23.1	8	1247598	G	ENSG00000253640
rs73670775	C	CTD-2281E23.1-AF067845.1	8	1291256	G	{'ENSG00000253640', 'ENSG00000260721'}
rs113796085	A	CTD-2281E23.1-AF067845.1	8	1310131	G	{'ENSG00000253640', 'ENSG00000260721'}
rs66897162	A	AF067845.1	8	1320832	G	ENSG00000260721
rs6996337	A	AF067845.1-DLGAP2	8	1334953	G	{'ENSG00000198010', 'ENSG00000253267', 'ENSG00000260721'}
rs7827546	C	AF067845.1-DLGAP2	8	1379127	T	{'ENSG00000198010', 'ENSG00000253267', 'ENSG00000260721'}
rs2906569	A	DLGAP2	8	1496788	G	ENSG00000198010
rs2956914	G	RP11-666I19.2	8	1512571	T	ENSG00000253267
rs6987690	A	DLGAP2	8	1656769	G	ENSG00000198010
rs145787009	A	DLGAP2-CTD-2336O2.2	8	1672963	G	{'ENSG00000254265', 'ENSG00000198010', 'ENSG00000253267'}
rs2957063	C	CTD-2336O2.2	8	1679575	T	ENSG00000254265
rs4623455	A	CTD-2336O2.2-CLN8	8	1698911	G	{'ENSG00000254265', 'ENSG00000253982', 'ENSG00000182372'}
rs4595147	G	CLN8	8	1703569	T	ENSG00000182372
rs7846610	C	CTD-2336O2.1	8	1706675	T	ENSG00000253982
rs10100341	A	CLN8	8	1723749	G	ENSG00000182372
rs7833068	G	CLN8-MIR596	8	1756800	T	{'ENSG00000253982', 'ENSG00000207826', 'ENSG00000182372'}
rs150711293	C	MIR596	8	1761293	T	ENSG00000207826
rs17830077	A	ARHGEF10	8	1897249	C	ENSG00000104728
rs17757154	C	ARHGEF10	8	1911393	T	ENSG00000104728
rs4448323	A	ARHGEF10-KBTBD11-OT1	8	1913747	G	{'ENSG00000270988', 'ENSG00000253764', 'ENSG00000253696', 'ENSG00000104728', 'ENSG00000176595'}
rs1125177	C	KBTBD11-OT1	8	1919047	T	ENSG00000253696
rs4876260	C	RP11-439C15.4	8	1923414	T	ENSG00000253764
rs9650491	C	RP11-439C15.4	8	1924237	T	ENSG00000253764
rs17064496	G	KBTBD11	8	1954464	T	ENSG00000176595
rs6983226	A	KBTBD11	8	1957170	C	ENSG00000176595
rs7463172	A	KBTBD11-RP11-1049H7.2	8	1965933	C	{'ENSG00000253805', 'ENSG00000270988', 'ENSG00000176595'}
rs9314445	A	KBTBD11-RP11-1049H7.2	8	1969137	G	{'ENSG00000253805', 'ENSG00000270988', 'ENSG00000176595'}
rs2280817	C	RP11-1049H7.2	8	1981935	T	ENSG00000253805
rs6558582	C	RP11-1049H7.2	8	1982626	T	ENSG00000253805
rs3779863	C	MYOM2	8	2004228	G	ENSG00000036448
rs3779853	G	MYOM2	8	2016053	T	ENSG00000036448
rs2294069	C	MYOM2	8	2050240	T	ENSG00000036448
rs4876226	C	MYOM2	8	2059004	T	ENSG00000036448
rs6984285	C	MYOM2	8	2102260	A	ENSG00000036448
rs140652439	C	MYOM2-AC133633.2	8	2150927	T	{'ENSG00000036448', 'ENSG00000253444'}
rs59303304	C	MYOM2-AC133633.2	8	2345578	T	{'ENSG00000036448', 'ENSG00000253444'}
rs2405327	T	AC133633.2	8	2357034	C	ENSG00000253444
rs112149313	A	AC133633.2	8	2358714	G	ENSG00000253444
rs4875828	G	AC133633.1	8	2378707	T	ENSG00000253855
rs11989299	C	AC133633.1	8	2383664	T	ENSG00000253855
rs10113359	A	AC133633.1-RP11-378A12.1	8	2407398	G	{'ENSG00000253855', 'ENSG00000249694'}
rs75839860	C	AC133633.1-RP11-378A12.1	8	2434395	T	{'ENSG00000253855', 'ENSG00000249694'}
rs1483809	G	RP11-378A12.1	8	2449499	T	ENSG00000249694
rs7464795	C	RP11-378A12.1	8	2483857	A	ENSG00000249694
rs73175145	C	RP11-378A12.1-RP11-134O21.1	8	2500589	T	{'ENSG00000253853', 'ENSG00000249694', 'ENSG00000254319'}
rs6986018	C	RP11-378A12.1-RP11-134O21.1	8	2516138	T	{'ENSG00000253853', 'ENSG00000249694', 'ENSG00000254319'}
rs4876031	A	RP11-134O21.1	8	2537218	C	ENSG00000254319
rs6993235	G	RP11-134O21.1	8	2587648	A	ENSG00000254319
rs17833629	C	GS1-57L11.1	8	2617471	T	ENSG00000253853
rs7814325	C	GS1-57L11.1	8	2655994	T	ENSG00000253853
rs2942800	C	GS1-57L11.1-CSMD1	8	2715180	T	{'ENSG00000253162', 'ENSG00000264588', 'ENSG00000254244', 'ENSG00000222546', 'ENSG00000253853', 'ENSG00000183117'}
rs12550356	G	GS1-57L11.1-CSMD1	8	2726660	T	{'ENSG00000253162', 'ENSG00000264588', 'ENSG00000254244', 'ENSG00000222546', 'ENSG00000253853', 'ENSG00000183117'}
rs7826843	G	CSMD1	8	2900054	T	ENSG00000183117
rs2045638	A	CSMD1	8	2975905	G	ENSG00000183117
rs1867509	C	CSMD1	8	3054382	G	ENSG00000183117
rs7814326	G	CSMD1	8	3093194	T	ENSG00000183117
rs4875574	C	CSMD1	8	3160221	T	ENSG00000183117
rs9644335	C	CSMD1	8	3160849	T	ENSG00000183117
rs12548150	G	CSMD1	8	3202945	T	ENSG00000183117
rs1822243	C	CSMD1	8	3206462	T	ENSG00000183117
rs115133690	C	RP11-279L11.1	8	3234376	T	ENSG00000253162
rs895696	A	CSMD1	8	3244615	G	ENSG00000183117
rs3802303	C	CSMD1	8	3253768	T	ENSG00000183117
rs7464308	C	CSMD1	8	3333472	G	ENSG00000183117
rs2055340	A	CSMD1	8	3346335	T	ENSG00000183117
rs4487801	A	CSMD1	8	3357202	C	ENSG00000183117
rs4471061	A	CSMD1	8	3357255	C	ENSG00000183117
rs6995540	G	CSMD1	8	3384165	T	ENSG00000183117
rs13271783	C	CSMD1	8	3384744	G	ENSG00000183117
rs10091895	C	CSMD1	8	3391361	T	ENSG00000183117
rs995322	A	CSMD1	8	3427533	G	ENSG00000183117
rs2128213	C	CSMD1	8	3492431	T	ENSG00000183117
rs13261262	A	CSMD1	8	3533558	C	ENSG00000183117
rs17066956	G	RNA5SP251	8	3555657	T	ENSG00000222546
rs17067053	A	RNA5SP251	8	3562643	C	ENSG00000222546
rs2291213	C	CSMD1	8	3566207	G	ENSG00000183117
rs4875777	A	CSMD1	8	3569431	C	ENSG00000183117
rs11136653	C	CSMD1	8	3578650	T	ENSG00000183117
rs10103940	A	CSMD1	8	3584177	G	ENSG00000183117
rs17326887	C	CSMD1	8	3589536	G	ENSG00000183117
rs10102521	G	CSMD1	8	3663471	T	ENSG00000183117
rs11136668	A	CSMD1	8	3665397	C	ENSG00000183117
rs11774223	C	CSMD1	8	3666582	T	ENSG00000183117
rs2954219	G	CSMD1	8	3706150	T	ENSG00000183117
rs2975377	C	CSMD1	8	3710588	G	ENSG00000183117
rs2049303	G	CSMD1	8	3748529	T	ENSG00000183117
rs12550243	A	CSMD1	8	3751130	G	ENSG00000183117
rs2554702	A	CSMD1	8	3770471	G	ENSG00000183117
rs2554710	C	CSMD1	8	3831938	G	ENSG00000183117
rs12675713	A	CSMD1	8	3834770	C	ENSG00000183117
rs2449818	C	CSMD1	8	3840617	G	ENSG00000183117
rs2740950	A	CSMD1	8	3869214	T	ENSG00000183117
rs2554599	A	CSMD1	8	3874521	C	ENSG00000183117
rs1365277	A	CSMD1	8	3922303	G	ENSG00000183117
rs2554692	C	CSMD1	8	3929076	G	ENSG00000183117
rs17068984	A	CSMD1	8	3957949	G	ENSG00000183117
rs12549072	A	CSMD1	8	3980013	C	ENSG00000183117
rs1613009	A	CSMD1	8	4002031	G	ENSG00000183117
rs1714813	A	CSMD1	8	4003561	C	ENSG00000183117
rs10112217	A	CSMD1	8	4005375	G	ENSG00000183117
rs2656284	A	CSMD1	8	4031820	C	ENSG00000183117
rs968371	C	CSMD1	8	4053079	G	ENSG00000183117
rs7013270	A	CSMD1	8	4055776	G	ENSG00000183117
rs13280268	A	CSMD1	8	4088556	G	ENSG00000183117
rs11992223	A	CSMD1	8	4089132	C	ENSG00000183117
rs1504772	A	CSMD1	8	4099817	G	ENSG00000183117
rs10503245	C	CSMD1	8	4130320	G	ENSG00000183117
rs2680606	A	CSMD1	8	4146236	G	ENSG00000183117
rs4875324	C	CSMD1	8	4167854	T	ENSG00000183117
rs1504753	A	CSMD1	8	4181761	G	ENSG00000183117
rs10503256	A	CSMD1	8	4214179	G	ENSG00000183117
rs10101622	C	CSMD1	8	4217497	G	ENSG00000183117
rs7839613	G	CSMD1	8	4224893	T	ENSG00000183117
rs17070105	A	CSMD1	8	4237291	G	ENSG00000183117
rs11988906	A	RN7SL872P	8	4251284	G	ENSG00000264588
rs13258474	C	RN7SL872P	8	4253454	T	ENSG00000264588
rs73177359	C	RN7SL872P	8	4255520	T	ENSG00000264588
rs2177899	C	CSMD1	8	4387236	G	ENSG00000183117
rs6990838	C	CSMD1	8	4461958	T	ENSG00000183117
rs12335289	C	CSMD1	8	4479992	G	ENSG00000183117
rs1155851	A	CSMD1	8	4484075	G	ENSG00000183117
rs1038060	C	CSMD1	8	4502870	G	ENSG00000183117
rs10094093	C	CSMD1	8	4505914	T	ENSG00000183117
rs2897681	A	CSMD1	8	4559317	G	ENSG00000183117
rs2617055	A	CSMD1	8	4561224	T	ENSG00000183117
rs1628885	C	CSMD1	8	4597023	T	ENSG00000183117
rs80059157	A	PAICSP4	8	4642887	G	ENSG00000254244
rs7838821	A	CSMD1-RP11-221H10.1	8	4863394	C	{'ENSG00000253162', 'ENSG00000264588', 'ENSG00000254244', 'ENSG00000222546', 'ENSG00000253262', 'ENSG00000183117'}
rs6558962	C	CSMD1-RP11-221H10.1	8	4920375	T	{'ENSG00000253162', 'ENSG00000264588', 'ENSG00000254244', 'ENSG00000222546', 'ENSG00000253262', 'ENSG00000183117'}
rs1454292	C	RP11-221H10.1	8	4926465	T	ENSG00000253262
rs35999649	G	RP11-221H10.1	8	4933608	T	ENSG00000253262
rs79460280	A	RP11-221H10.1-SNORA70	8	4940242	G	{'ENSG00000206661', 'ENSG00000253262'}
rs143499321	C	RP11-221H10.1-SNORA70	8	4952179	T	{'ENSG00000206661', 'ENSG00000253262'}
rs17435543	G	SNORA70	8	4982492	T	ENSG00000206661
rs17435605	A	SNORA70	8	4987302	G	ENSG00000206661
rs17072517	G	RN7SL318P	8	4999518	T	ENSG00000242079
rs7002556	C	RN7SL318P	8	5001174	T	ENSG00000242079
rs80260477	C	RN7SL318P-RP11-745K9.2	8	5029402	T	{'ENSG00000271248', 'ENSG00000242079'}
rs7823489	C	RN7SL318P-RP11-745K9.2	8	5106677	T	{'ENSG00000271248', 'ENSG00000242079'}
rs140430029	C	RP11-745K9.2	8	5310851	T	ENSG00000271248
rs12674935	A	RP11-745K9.2	8	5314562	G	ENSG00000271248
rs7830702	G	RP11-745K9.2-RPL23AP54	8	5326520	T	{'ENSG00000271248', 'ENSG00000240486'}
rs10503306	C	RPL23AP54	8	5334148	T	ENSG00000240486
rs1526359	C	RPL23AP54-RP5-991O23.1	8	5346663	T	{'ENSG00000253510', 'ENSG00000240486'}
rs117772331	A	RPL23AP54-RP5-991O23.1	8	5351281	G	{'ENSG00000253510', 'ENSG00000240486'}
rs10503308	C	RP5-991O23.1	8	5368015	G	ENSG00000253510
rs2733018	C	RP5-991O23.1-RP11-281H11.1	8	5405140	G	{'ENSG00000253510', 'ENSG00000254007'}
rs6998695	A	RP5-991O23.1-RP11-281H11.1	8	5422877	G	{'ENSG00000253510', 'ENSG00000254007'}
rs17074423	C	RP11-281H11.1	8	5516637	G	ENSG00000254007
rs148480362	A	RP11-281H11.1	8	5528538	C	ENSG00000254007
rs859815	G	RP11-281H11.1-RP11-728L1.1	8	5593343	T	{'ENSG00000254007', 'ENSG00000253571'}
rs17074910	G	RP11-281H11.1-RP11-728L1.1	8	5674826	T	{'ENSG00000254007', 'ENSG00000253571'}
rs113462282	G	RP11-728L1.1	8	5706781	T	ENSG00000253571
rs74836422	G	RP11-728L1.1	8	5709589	T	ENSG00000253571
rs2840492	A	RP11-728L1.1-RN7SKP159	8	5752056	G	{'ENSG00000253571', 'ENSG00000222589'}
rs147582939	C	RP11-728L1.1-RN7SKP159	8	5752692	T	{'ENSG00000253571', 'ENSG00000222589'}
rs17075088	A	RN7SKP159	8	5765940	C	ENSG00000222589
rs12679571	C	RN7SKP159	8	5773051	T	ENSG00000222589
rs2840474	C	RN7SKP159-RP11-158A14.1	8	5801577	T	{'ENSG00000253189', 'ENSG00000222589'}
rs4875659	G	RN7SKP159-RP11-158A14.1	8	5815704	T	{'ENSG00000253189', 'ENSG00000222589'}
rs7003471	C	RP11-158A14.1	8	5899173	T	ENSG00000253189
rs17076034	A	RP11-124B13.1	8	5957456	G	ENSG00000253880
rs7008774	A	RP11-124B13.1	8	6084755	C	ENSG00000253880
rs17466259	A	RP11-124B13.1-RP11-115C21.2	8	6125917	G	{'ENSG00000147316', 'ENSG00000253880', 'ENSG00000246089'}
rs2916688	A	RP11-124B13.1-RP11-115C21.2	8	6221561	C	{'ENSG00000147316', 'ENSG00000253880', 'ENSG00000246089'}
rs56905150	A	RP11-115C21.2	8	6258577	G	ENSG00000246089
rs1550696	A	RP11-115C21.2	8	6266957	G	ENSG00000246089
rs2083914	G	MCPH1	8	6302154	T	ENSG00000147316
rs2442497	C	RP11-115C21.4	8	6326748	T	ENSG00000253550
rs2515585	A	RP11-115C21.4	8	6329410	C	ENSG00000253550
rs76020419	G	ANGPT2	8	6360289	T	ENSG00000091879
rs116956286	C	MCPH1	8	6419345	T	ENSG00000147316
rs2167072	G	ANGPT2	8	6423911	T	ENSG00000091879
rs150000488	C	CTD-2541M15.3	8	6472260	G	ENSG00000271743
rs2959800	C	CTD-2541M15.1	8	6473288	T	ENSG00000249898
rs2433148	C	CTD-2541M15.4	8	6500244	A	ENSG00000271927
rs7828616	A	CTD-2541M15.1	8	6559480	C	ENSG00000249898
rs2114060	A	AGPAT5	8	6563253	G	ENSG00000155189
rs2911971	C	MIR4659B	8	6607634	G	ENSG00000266038
rs118083121	C	AGPAT5	8	6615608	G	ENSG00000155189
rs17078102	A	AGPAT5-XKR5	8	6634008	C	{'ENSG00000155189', 'ENSG00000245857', 'ENSG00000186530', 'ENSG00000266038'}
rs890228	A	AGPAT5-XKR5	8	6660463	G	{'ENSG00000155189', 'ENSG00000245857', 'ENSG00000186530', 'ENSG00000266038'}
rs2951833	C	XKR5	8	6696893	G	ENSG00000186530
rs2977799	A	XKR5	8	6696927	G	ENSG00000186530
rs2980948	C	GS1-24F4.2	8	6713695	T	ENSG00000245857
rs5743491	A	DEFB1	8	6728079	G	ENSG00000164825
rs2741131	C	DEFB1	8	6734409	T	ENSG00000164825
rs11362	C	DEFB1	8	6735399	T	ENSG00000164825
rs73517795	G	GS1-24F4.2	8	6744735	T	ENSG00000245857
rs545240903	A	GS1-24F4.2-GS1-24F4.1	8	6749227	G	{'ENSG00000245857', 'ENSG00000164825', 'ENSG00000250752'}
rs2738148	C	GS1-24F4.1	8	6754919	G	ENSG00000250752
rs2738142	A	GS1-24F4.1	8	6760558	G	ENSG00000250752
rs7846009	A	GS1-24F4.1-DEFA6	8	6763008	C	{'ENSG00000164822', 'ENSG00000250752'}
rs2741694	A	GS1-24F4.1-DEFA6	8	6777051	G	{'ENSG00000164822', 'ENSG00000250752'}
rs45479905	C	DEFA6	8	6783479	T	ENSG00000164822
rs6990786	A	DEFA6	8	6788172	G	ENSG00000164822
rs2702857	C	GS1-24F4.3	8	6789478	T	ENSG00000254625
rs73195966	A	GS1-24F4.3	8	6789736	G	ENSG00000254625
rs736227	C	DEFA4	8	6793540	T	ENSG00000164821
rs45482601	C	DEFA4	8	6796611	T	ENSG00000164821
rs13263953	C	DEFA4-DEFA8P	8	6801000	T	{'ENSG00000164821', 'ENSG00000223629'}
rs2472562	G	DEFA8P	8	6812249	T	ENSG00000223629
rs2738078	A	DEFA9P	8	6817024	G	ENSG00000233238
rs2977788	A	DEFA9P	8	6822556	C	ENSG00000233238
rs2951842	C	DEFA10P	8	6826521	G	ENSG00000233531
rs2738130	G	DEFA10P	8	6828116	T	ENSG00000233531
rs553170185	C	DEFT1P	8	6848337	G	ENSG00000215378
rs7459916	A	DEFA1B	8	6860799	G	ENSG00000240247
rs151158890	C	DEFA3	8	6876195	T	ENSG00000239839
rs4512398	C	DEFA3	8	6880594	T	ENSG00000239839
rs7826487	A	DEFA3-DEFA11P	8	6880925	G	{'ENSG00000234178', 'ENSG00000239839'}
rs17078510	C	DEFA11P	8	6881227	T	ENSG00000234178
rs13275347	C	DEFA11P	8	6890354	T	ENSG00000234178
rs7004474	A	DEFA7P	8	6898232	G	ENSG00000206042
rs4358823	A	DEFA7P	8	6898731	G	ENSG00000206042
rs6998687	A	DEFA7P-DEFA5	8	6904195	C	{'ENSG00000206042', 'ENSG00000164816'}
rs13267464	C	DEFA7P-DEFA5	8	6906925	T	{'ENSG00000206042', 'ENSG00000164816'}
rs12680095	A	DEFA5	8	6911408	G	ENSG00000164816
rs10095331	A	DEFA5	8	6913850	G	ENSG00000164816
rs7834209	G	DEFA5-AF238378.7	8	6919748	T	{'ENSG00000255273', 'ENSG00000164816'}
rs56019613	G	DEFA5-AF238378.7	8	6932374	T	{'ENSG00000255273', 'ENSG00000164816'}
rs113383010	C	AF238378.7	8	6940085	G	ENSG00000255273
rs10089582	G	AF238378.7-AF228730.8	8	6964250	T	{'ENSG00000234120', 'ENSG00000255273'}
rs11137093	C	AF228730.8	8	6968329	T	ENSG00000234120
rs17080202	A	RPS3AP30	8	6982980	G	ENSG00000228744
rs139366001	C	RPS3AP30	8	6984898	T	ENSG00000228744
rs4285513	A	RPS3AP30-AF228730.12	8	6991050	G	{'ENSG00000254683', 'ENSG00000228744'}
rs140917473	C	RPS3AP30-AF228730.12	8	6994242	T	{'ENSG00000254683', 'ENSG00000228744'}
rs28404695	A	AF228730.12	8	7003969	C	ENSG00000254683
rs181282535	A	AF228730.12-AF228730.7	8	7006465	G	{'ENSG00000254683', 'ENSG00000230106'}
rs34151104	G	FAM66B	8	7155219	T	ENSG00000215374
rs149762892	C	FAM90A20P	8	7158499	T	ENSG00000233295
rs529465294	C	AC130360.8	8	7201375	T	ENSG00000235778
rs188110217	C	ZNF705G	8	7224998	T	ENSG00000215372
rs538773664	C	ZNF705G	8	7225441	T	ENSG00000215372
rs117582310	C	DEFB108P2	8	7236881	T	ENSG00000215371
rs182738873	A	ENPP7P1	8	8066277	G	ENSG00000249188
rs2980442	A	FAM86B3P	8	8097217	G	ENSG00000173295
rs2955587	A	ALG1L13P	8	8098079	G	ENSG00000253981
rs17594093	G	ALG1L13P	8	8106406	T	ENSG00000253981
rs17664371	C	FAM86B3P-SGK223	8	8110870	T	{'ENSG00000182319', 'ENSG00000253981', 'ENSG00000173295'}
rs78167152	C	FAM86B3P-SGK223	8	8112673	T	{'ENSG00000182319', 'ENSG00000253981', 'ENSG00000173295'}
rs13269488	C	SGK223	8	8176221	T	ENSG00000182319
rs12549973	C	SGK223	8	8176554	T	ENSG00000182319
rs11780979	G	SGK223-CTA-398F10.1	8	8263482	T	{'ENSG00000182319', 'ENSG00000253505'}
rs2030280	A	SGK223-CTA-398F10.1	8	8266309	G	{'ENSG00000182319', 'ENSG00000253505'}
rs2979139	A	CTA-398F10.1	8	8268313	G	ENSG00000253505
rs2979136	C	CTA-398F10.1	8	8269789	T	ENSG00000253505
rs7830429	C	CTA-398F10.1-CTA-398F10.2	8	8295058	T	{'ENSG00000253505', 'ENSG00000254153'}
rs2976856	C	CTA-398F10.1-CTA-398F10.2	8	8301849	T	{'ENSG00000253505', 'ENSG00000254153'}
rs2921060	A	CTA-398F10.2	8	8317817	C	ENSG00000254153
rs2921059	G	CTA-398F10.2	8	8317887	A	ENSG00000254153
rs11777086	G	CTA-398F10.2-CTD-3023L14.3	8	8384479	T	{'ENSG00000253774', 'ENSG00000254153', 'ENSG00000253343'}
rs7826238	G	CTA-398F10.2-CTD-3023L14.3	8	8387095	T	{'ENSG00000253774', 'ENSG00000254153', 'ENSG00000253343'}
rs7832615	C	CTD-3023L14.3	8	8408489	A	ENSG00000253343
rs4295668	A	CTD-3023L14.3	8	8410905	C	ENSG00000253343
rs1986346	C	CTD-3023L14.2	8	8426753	T	ENSG00000253130
rs11784527	A	CTD-3023L14.2-RN7SL178P	8	8433584	C	{'ENSG00000263616', 'ENSG00000253130'}
rs4268132	A	RN7SL178P	8	8444891	G	ENSG00000263616
rs150916539	C	RN7SL178P-AC087269.2	8	8450331	T	{'ENSG00000263616', 'ENSG00000264445'}
rs62494897	A	RN7SL178P-AC087269.2	8	8455634	C	{'ENSG00000263616', 'ENSG00000264445'}
rs17682402	A	AC087269.2	8	8487486	G	ENSG00000264445
rs870167	A	AC087269.2-CLDN23	8	8498803	G	{'ENSG00000253958', 'ENSG00000264445', 'ENSG00000176305'}
rs17627505	C	AC087269.2-CLDN23	8	8514059	T	{'ENSG00000253958', 'ENSG00000264445', 'ENSG00000176305'}
rs10104950	A	CLDN23	8	8557220	G	ENSG00000253958
rs2280560	C	CLDN23	8	8560602	T	ENSG00000253958
rs7011770	A	CLDN23-RP11-211C9.1	8	8574282	G	{'ENSG00000253958', 'ENSG00000254367', 'ENSG00000176305'}
rs484074	C	RP11-211C9.1	8	8606482	T	ENSG00000254367
rs635594	C	RP11-211C9.1	8	8613387	T	ENSG00000254367
rs2427	C	MFHAS1	8	8641125	T	ENSG00000147324
rs1567398	G	MFHAS1	8	8726804	T	ENSG00000147324
rs396121	C	MFHAS1	8	8739456	T	ENSG00000147324
rs75441123	C	RNU6-682P	8	8756586	T	ENSG00000200713
rs1077951	C	RNU6-682P	8	8758058	T	ENSG00000200713
rs419425	A	RNU6-682P-RP11-62H7.3	8	8771339	G	{'ENSG00000200713', 'ENSG00000270966'}
rs4840374	A	RNU6-682P-RP11-62H7.3	8	8785750	G	{'ENSG00000200713', 'ENSG00000270966'}
rs17154955	C	RP11-62H7.3	8	8791114	T	ENSG00000270966
rs11776838	C	RP11-62H7.3	8	8794801	T	ENSG00000270966
rs6999615	G	RP11-62H7.3-RP11-62H7.2	8	8799128	T	{'ENSG00000270966', 'ENSG00000207244', 'ENSG00000233609'}
rs17154978	C	RP11-62H7.3-RP11-62H7.2	8	8799389	T	{'ENSG00000270966', 'ENSG00000207244', 'ENSG00000233609'}
rs73662248	C	RP11-62H7.2	8	8829544	G	ENSG00000233609
rs4840383	A	RP11-62H7.2	8	8835530	G	ENSG00000233609
rs113595126	A	RP11-62H7.2-ERI1	8	8845425	G	{'ENSG00000263407', 'ENSG00000239078', 'ENSG00000104626', 'ENSG00000252543', 'ENSG00000233609', 'ENSG00000207244'}
rs2979246	C	ERI1	8	8874972	G	ENSG00000104626
rs2979257	G	ERI1	8	8882491	T	ENSG00000104626
rs1045529	C	ERI1	8	8890098	T	ENSG00000104626
rs2979269	A	MIR4660	8	8901140	G	ENSG00000263407
rs183758281	C	MIR4660	8	8901466	T	ENSG00000263407
rs4841092	C	U3	8	8915740	T	ENSG00000252543
rs7846644	A	RNU7-55P	8	8929130	C	ENSG00000239078
rs11249900	A	RNU7-55P	8	8929596	G	ENSG00000239078
rs1445493	C	ERI1-PPP1R3B	8	8981363	T	{'ENSG00000263407', 'ENSG00000173281', 'ENSG00000254340', 'ENSG00000239078', 'ENSG00000104626', 'ENSG00000252543'}
rs3748140	C	PPP1R3B	8	8999019	T	ENSG00000173281
rs61756425	G	PPP1R3B	8	8999039	T	ENSG00000173281
rs365309	A	RP11-10A14.4	8	9026940	G	ENSG00000253426
rs435581	A	RP11-10A14.4	8	9029413	G	ENSG00000253426
rs575193565	C	RP11-10A14.4-RP11-10A14.6	8	9030754	CT	{'ENSG00000253426', 'ENSG00000253252'}
rs13260471	A	RP11-10A14.4-RP11-10A14.6	8	9032646	G	{'ENSG00000253426', 'ENSG00000253252'}
rs12547955	G	RP11-10A14.6	8	9035829	T	ENSG00000253252
rs28559898	G	RP11-10A14.6	8	9041611	T	ENSG00000253252
rs1968853	A	RP11-10A14.5	8	9046312	C	ENSG00000248538
rs6601292	A	RP11-10A14.5	8	9049784	G	ENSG00000248538
rs2929457	A	RP11-10A14.5-RP11-10A14.8	8	9082249	C	{'ENSG00000254091', 'ENSG00000248538'}
rs2929451	A	RP11-10A14.5-RP11-10A14.8	8	9085295	T	{'ENSG00000254091', 'ENSG00000248538'}
rs4841110	A	RP11-10A14.8	8	9086023	G	ENSG00000254091
rs330053	G	RP11-10A14.8	8	9088280	T	ENSG00000254091
rs17656431	C	RP11-10A14.8-RP11-115J16.1	8	9100576	T	{'ENSG00000253735', 'ENSG00000254235', 'ENSG00000207415', 'ENSG00000253887', 'ENSG00000254237', 'ENSG00000201815', 'ENSG00000254091'}
rs1551790	A	RP11-10A14.8-RP11-115J16.1	8	9101842	G	{'ENSG00000253735', 'ENSG00000254235', 'ENSG00000207415', 'ENSG00000253887', 'ENSG00000254237', 'ENSG00000201815', 'ENSG00000254091'}
rs17149635	A	RP11-10A14.7	8	9111131	G	ENSG00000253887
rs4841112	C	RP11-10A14.7	8	9112572	T	ENSG00000253887
rs149113790	C	RNU6-1151P	8	9141509	T	ENSG00000207415
rs397137	A	RNU6-1151P	8	9145206	G	ENSG00000207415
rs9987289	A	RP11-115J16.1	8	9183358	G	ENSG00000254235
rs1461729	A	RP11-115J16.1	8	9187242	G	ENSG00000254235
rs4841138	C	RP11-115J16.3	8	9208394	T	ENSG00000253735
rs34271262	A	RP11-115J16.3	8	9212419	G	ENSG00000253735
rs11784552	C	RNU6-526P	8	9224907	T	ENSG00000201815
rs12546198	A	RNU6-526P	8	9231661	G	ENSG00000201815
rs7826519	C	RP11-115J16.2	8	9240174	T	ENSG00000254237
rs7813736	A	RP11-115J16.2	8	9253795	C	ENSG00000254237
rs183642355	C	RP11-115J16.2-RP11-375N15.1	8	9304623	T	{'ENSG00000254237', 'ENSG00000249050'}
rs17674819	C	RP11-115J16.2-RP11-375N15.1	8	9305730	G	{'ENSG00000254237', 'ENSG00000249050'}
rs17150074	A	RP11-375N15.1	8	9313481	G	ENSG00000249050
rs17150087	A	RP11-375N15.1	8	9318404	G	ENSG00000249050
rs75653303	A	RP11-375N15.1-RP11-375N15.2	8	9344267	G	{'ENSG00000272267', 'ENSG00000173273', 'ENSG00000249050'}
rs17733377	A	RP11-375N15.1-RP11-375N15.2	8	9385289	G	{'ENSG00000272267', 'ENSG00000173273', 'ENSG00000249050'}
rs10111980	C	RP11-375N15.2	8	9418167	T	ENSG00000272267
rs141658628	A	RP11-1081K18.1	8	9520005	C	ENSG00000253697
rs74389651	G	TNKS	8	9524133	T	ENSG00000173273
rs79358565	C	TNKS	8	9558806	T	ENSG00000173273
rs12545912	G	MIR597	8	9601699	T	ENSG00000207701
rs117216148	A	MIR597	8	9602168	G	ENSG00000207701
rs7017543	A	TNKS-snoU13	8	9654173	C	{'ENSG00000253697', 'ENSG00000239065', 'ENSG00000207701', 'ENSG00000173273'}
rs28628454	A	TNKS-snoU13	8	9671623	C	{'ENSG00000253697', 'ENSG00000239065', 'ENSG00000207701', 'ENSG00000173273'}
rs12680442	C	snoU13	8	9722954	T	ENSG00000239065
rs11249964	A	snoU13	8	9725713	G	ENSG00000239065
rs12543996	A	snoU13-LINC00599	8	9742666	G	{'ENSG00000253230', 'ENSG00000239065'}
rs7828229	C	snoU13-LINC00599	8	9742841	T	{'ENSG00000253230', 'ENSG00000239065'}
rs56280384	C	LINC00599	8	9764374	T	ENSG00000253230
rs925611	G	LINC00599-snoU13	8	9768690	T	{'ENSG00000253230', 'ENSG00000238496'}
rs11780704	A	LINC00599-snoU13	8	9781262	C	{'ENSG00000253230', 'ENSG00000238496'}
rs483916	A	snoU13	8	9793601	C	ENSG00000238496
rs117595709	G	snoU13	8	9793885	T	ENSG00000238496
rs17686242	C	snoU13-RP11-1E4.1	8	9839623	T	{'ENSG00000260093', 'ENSG00000238496'}
rs11985392	A	snoU13-RP11-1E4.1	8	9900169	G	{'ENSG00000260093', 'ENSG00000238496'}
rs1980262	G	RP11-1E4.1	8	9906271	T	ENSG00000260093
rs2661754	C	RP11-1E4.1	8	9913362	T	ENSG00000260093
rs814406	C	MSRA	8	9927797	T	ENSG00000175806
rs11249969	A	MSRA	8	9931978	G	ENSG00000175806
rs814411	C	MSRA	8	9934070	T	ENSG00000175806
rs814421	G	AC023385.1	8	9940481	T	ENSG00000221320
rs11774162	A	AC023385.1	8	9944687	G	ENSG00000221320
rs3885723	A	MSRA	8	9991661	C	ENSG00000175806
rs2975687	A	MSRA	8	10116819	C	ENSG00000175806
rs2952166	A	MSRA	8	10132114	C	ENSG00000175806
rs10903323	A	MSRA	8	10149567	G	ENSG00000175806
rs17151637	C	MSRA	8	10153082	T	ENSG00000175806
rs7460226	A	RP11-212F11.1	8	10197718	G	ENSG00000249848
rs7837979	C	RP11-212F11.1	8	10198534	T	ENSG00000249848
rs4610752	A	MSRA	8	10248962	G	ENSG00000175806
rs10100203	C	RP11-981G7.1	8	10288461	T	ENSG00000261451
rs17788148	G	RP11-981G7.1	8	10290623	T	ENSG00000261451
rs10102613	A	RP11-981G7.1-RP11-981G7.2	8	10315460	G	{'ENSG00000261451', 'ENSG00000253641', 'ENSG00000253678', 'ENSG00000207128'}
rs12678498	A	RP11-981G7.1-RP11-981G7.2	8	10317953	C	{'ENSG00000261451', 'ENSG00000253641', 'ENSG00000253678', 'ENSG00000207128'}
rs9329223	A	RNU6-729P	8	10331754	G	ENSG00000207128
rs13269403	A	RP11-981G7.2	8	10333842	G	ENSG00000253641
rs7842777	G	RP11-981G7.2	8	10335032	T	ENSG00000253641
rs4380891	C	RP11-981G7.3	8	10338924	T	ENSG00000253678
rs11250019	A	RP11-981G7.6	8	10347231	G	ENSG00000272505
rs4532561	G	PRSS51	8	10352528	T	ENSG00000253649
rs11780436	A	PRSS51	8	10388032	G	ENSG00000253649
rs4406360	C	PRSS55	8	10390452	T	ENSG00000184647
rs4566993	C	PRSS55	8	10404019	T	ENSG00000184647
rs11250031	G	PRSS55-RP1L1	8	10422108	T	{'ENSG00000171060', 'ENSG00000212433', 'ENSG00000184647', 'ENSG00000183638', 'ENSG00000263762'}
rs12549964	A	PRSS55-RP1L1	8	10444890	G	{'ENSG00000171060', 'ENSG00000212433', 'ENSG00000184647', 'ENSG00000183638', 'ENSG00000263762'}
rs55642448	C	RP1L1	8	10464755	T	ENSG00000183638
rs4354268	C	RP1L1	8	10465097	T	ENSG00000183638
rs117908061	C	MIR4286	8	10520024	T	ENSG00000263762
rs7823200	A	RNA5SP252	8	10547758	C	ENSG00000212433
rs11774792	A	C8orf74	8	10560297	G	ENSG00000171060
rs6601508	A	C8orf74	8	10561270	T	ENSG00000171060
rs11250065	A	SOX7	8	10600381	G	ENSG00000171056
rs13270447	G	CTD-2135J3.3	8	10624854	T	ENSG00000248896
rs10100265	A	CTD-2135J3.3	8	10633159	C	ENSG00000248896
rs9657541	C	SNORD112	8	10643164	T	ENSG00000252565
rs11250075	A	SNORD112	8	10643759	G	ENSG00000252565
rs11774361	A	SOX7	8	10659939	C	ENSG00000171056
rs4841452	A	PINX1	8	10687121	G	ENSG00000254093
rs28710808	C	PINX1	8	10691310	T	ENSG00000254093
rs11250082	C	RP11-177H2.2	8	10703794	T	ENSG00000253695
rs78553513	G	RP11-177H2.2	8	10708537	T	ENSG00000253695
rs58868609	G	RP11-177H2.2-XKR6	8	10712151	T	{'ENSG00000207600', 'ENSG00000231965', 'ENSG00000255310', 'ENSG00000254936', 'ENSG00000253695', 'ENSG00000269918', 'ENSG00000215346', 'ENSG00000254839', 'ENSG00000254556', 'ENSG00000171044'}
rs755856	C	RP11-177H2.2-XKR6	8	10736552	G	{'ENSG00000207600', 'ENSG00000231965', 'ENSG00000255310', 'ENSG00000254936', 'ENSG00000253695', 'ENSG00000269918', 'ENSG00000215346', 'ENSG00000254839', 'ENSG00000254556', 'ENSG00000171044'}
rs11250099	A	XKR6	8	10818657	G	ENSG00000171044
rs7826139	G	MIR598	8	10888617	T	ENSG00000207600
rs17152785	G	MIR598	8	10891959	T	ENSG00000207600
rs28654478	C	AF131215.6	8	10924933	T	ENSG00000254839
rs2898261	G	AF131215.9	8	10958539	T	ENSG00000269918
rs7000695	C	AF131215.9	8	10959666	T	ENSG00000269918
rs62488580	G	AF131215.2	8	10963619	T	ENSG00000255310
rs17152884	C	AF131215.5	8	10981586	T	ENSG00000215346
rs3736015	C	AF131215.5	8	10984294	T	ENSG00000215346
rs4841500	A	AF131215.3	8	10988275	G	ENSG00000254936
rs10282848	A	AF131215.4	8	10996667	G	ENSG00000254556
rs7819338	A	XKR6	8	11018689	C	ENSG00000171044
rs6986032	C	AF131215.1	8	11032240	T	ENSG00000231965
rs80019756	G	AF131215.1	8	11037014	T	ENSG00000231965
rs12547627	A	AF131215.8	8	11056412	C	ENSG00000270076
rs6996752	C	AF131215.8	8	11064269	T	ENSG00000270076
rs2409744	C	AF131215.8-LINC00529	8	11072549	T	{'ENSG00000239315', 'ENSG00000270076', 'ENSG00000236827'}
rs10103062	A	AF131215.8-LINC00529	8	11088131	G	{'ENSG00000239315', 'ENSG00000270076', 'ENSG00000236827'}
rs2572431	C	LINC00529	8	11105077	T	ENSG00000236827
rs6982839	A	LINC00529	8	11105634	C	ENSG00000236827
rs4504596	A	RPL19P13	8	11111892	G	ENSG00000239315
rs17153066	A	RPL19P13	8	11118231	G	ENSG00000239315
rs7017941	C	LINC00529-CTC-493P15.2	8	11131836	T	{'ENSG00000239315', 'ENSG00000249316', 'ENSG00000236827'}
rs718427	C	MTMR9	8	11139038	G	ENSG00000104643
rs117348978	A	CTC-493P15.2	8	11141410	G	ENSG00000249316
rs200170336	A	CTC-493P15.2	8	11144199	G	ENSG00000249316
rs978149	A	MTMR9	8	11173444	G	ENSG00000104643
rs116881773	C	AF131216.6	8	11186790	G	ENSG00000246477
rs58797482	G	SLC35G5	8	11189379	T	ENSG00000177710
rs7831346	C	TDH	8	11193530	T	ENSG00000154316
rs144117788	A	TDH	8	11193796	G	ENSG00000154316
rs4841521	A	AF131216.5	8	11199810	G	ENSG00000255020
rs10096194	C	AF131216.5	8	11207672	G	ENSG00000255020
rs2572378	A	RN7SL293P	8	11237591	C	ENSG00000242483
rs6997405	C	C8orf12	8	11247568	T	ENSG00000184608
rs2736309	C	RNU6-1084P	8	11248956	T	ENSG00000199368
rs6980978	C	FAM167A	8	11274554	T	ENSG00000154319
rs3021511	A	FAM167A	8	11280885	G	ENSG00000154319
rs7014311	G	C8orf12	8	11296337	T	ENSG00000184608
rs7830501	A	FAM167A-BLK	8	11339372	C	{'ENSG00000255518', 'ENSG00000154319', 'ENSG00000269954', 'ENSG00000136573', 'ENSG00000255354', 'ENSG00000254774'}
rs2736340	C	FAM167A-BLK	8	11343973	T	{'ENSG00000255518', 'ENSG00000154319', 'ENSG00000269954', 'ENSG00000136573', 'ENSG00000255354', 'ENSG00000254774'}
rs2618443	C	BLK	8	11384556	T	ENSG00000136573
rs2248325	A	BLK	8	11396874	G	ENSG00000136573
rs62490880	C	RP11-148O21.6	8	11413893	T	ENSG00000269954
rs6983727	C	RP11-148O21.3	8	11415812	T	ENSG00000254774
rs115058397	C	RP11-148O21.4	8	11417045	T	ENSG00000255518
rs10097015	C	RP11-148O21.2	8	11421384	T	ENSG00000255354
rs13280813	G	BLK	8	11425105	T	ENSG00000136573
rs73663171	G	BLK-LINC00208	8	11428636	T	{'ENSG00000255518', 'ENSG00000269954', 'ENSG00000136573', 'ENSG00000255354', 'ENSG00000170983', 'ENSG00000254774'}
rs77411380	C	LINC00208	8	11436354	T	ENSG00000170983
rs10089414	A	LINC00208	8	11438612	G	ENSG00000170983
rs13249843	G	LINC00208-GATA4	8	11459018	T	{'ENSG00000170983', 'ENSG00000136574'}
rs10111627	A	LINC00208-GATA4	8	11479356	G	{'ENSG00000170983', 'ENSG00000136574'}
rs804281	A	GATA4	8	11611865	G	ENSG00000136574
rs745379	A	C8orf49	8	11615695	G	ENSG00000255394
rs804287	C	C8orf49	8	11618311	T	ENSG00000255394
rs574399851	A	GATA4	8	11620847	G	ENSG00000136574
rs8191592	A	NEIL2	8	11634504	G	ENSG00000154328
rs8191594	C	NEIL2	8	11634599	T	ENSG00000154328
rs8191663	C	SUB1P1	8	11643459	T	ENSG00000227203
rs12542836	C	RP11-297N6.4	8	11662376	T	ENSG00000255046
rs1616534	C	FDFT1	8	11666451	T	ENSG00000079459
rs1692821	C	FDFT1	8	11699988	T	ENSG00000079459
rs2740594	A	RP11-589N15.2	8	11707174	G	ENSG00000269899
rs1293298	A	CTSB	8	11712443	C	ENSG00000164733
rs4841602	A	CTSB	8	11729422	G	ENSG00000164733
rs78699995	C	CTSB-RP11-589N15.1	8	11743064	T	{'ENSG00000255144', 'ENSG00000269899', 'ENSG00000164733'}
rs7818169	C	CTSB-RP11-589N15.1	8	11747232	T	{'ENSG00000255144', 'ENSG00000269899', 'ENSG00000164733'}
rs140803973	C	RP11-589N15.1	8	11756346	G	ENSG00000255144
rs146943626	G	RP11-589N15.1-OR7E158P	8	11768203	T	{'ENSG00000255144', 'ENSG00000254948'}
rs6997544	C	RP11-589N15.1-OR7E158P	8	11772046	G	{'ENSG00000255144', 'ENSG00000254948'}
rs7017872	G	OR7E158P	8	11776060	T	ENSG00000254948
rs9886596	C	OR7E158P	8	11783007	T	ENSG00000254948
rs36029352	C	OR7E161P	8	11786925	T	ENSG00000206014
rs62493601	C	OR7E161P	8	11788307	T	ENSG00000206014
rs574874932	A	OR7E161P-DEFB136	8	11797287	G	{'ENSG00000206014', 'ENSG00000205884'}
rs4240678	C	OR7E161P-DEFB136	8	11802426	T	{'ENSG00000206014', 'ENSG00000205884'}
rs11998678	C	DEFB136	8	11830150	G	ENSG00000205884
rs9657521	A	DEFB136	8	11830502	C	ENSG00000205884
rs10086500	A	DEFB135	8	11838932	G	ENSG00000205883
rs7004833	A	DEFB135	8	11840011	G	ENSG00000205883
rs7835672	C	DEFB134	8	11856864	T	ENSG00000205882
rs6601649	C	DEFB134	8	11857317	T	ENSG00000205882
rs4841663	A	RP11-481A20.4	8	11859740	C	ENSG00000255174
rs11783493	A	RP11-481A20.11	8	11876784	T	ENSG00000255098
rs12548623	C	RP11-481A20.8	8	11886750	T	ENSG00000255016
rs4841682	A	OR7E160P	8	11894853	G	ENSG00000254817
rs545957171	C	USP17L7	8	11993324	T	ENSG00000226430
rs7462671	C	USP17L2	8	12001002	T	ENSG00000223443
rs118073385	A	FAM66D	8	12001649	T	ENSG00000255052
rs662689	A	RP11-303G3.6-RPS3AP35	8	12472621	G	{'ENSG00000255122', 'ENSG00000244289'}
rs34853213	C	RPS3AP35	8	12483094	T	ENSG00000244289
rs13272288	C	RP11-303G3.9	8	12494265	T	ENSG00000255253
rs114012610	C	AC068587.1	8	12495977	T	ENSG00000238323
rs181396052	C	RP11-303G3.9-RP11-303G3.10	8	12510157	T	{'ENSG00000254581', 'ENSG00000255253'}
rs595462	G	RP11-303G3.10	8	12535814	T	ENSG00000254581
rs2078772	A	OR7E8P	8	12542292	G	ENSG00000177400
rs149027766	A	OR7E15P	8	12559534	G	ENSG00000254917
rs650095	A	OR7E10P	8	12562992	G	ENSG00000254724
rs631455	A	OR7E10P-MIR5692A1	8	12566650	G	{'ENSG00000254724', 'ENSG00000264512'}
rs2410001	G	OR7E10P-MIR5692A1	8	12570053	T	{'ENSG00000254724', 'ENSG00000264512'}
rs2106214	C	MIR5692A1	8	12577657	T	ENSG00000264512
rs6995647	A	MIR3926-2	8	12588283	C	ENSG00000266206
rs6530956	A	LONRF1	8	12590814	G	ENSG00000154359
rs13272425	A	LONRF1	8	12593045	G	ENSG00000154359
rs4474021	G	RP11-252C15.1	8	12632903	T	ENSG00000254813
rs6530985	C	RP11-252C15.1	8	12644497	T	ENSG00000254813
rs62488474	C	LINC00681	8	12674716	T	ENSG00000255494
rs112037367	A	LINC00681	8	12676156	C	ENSG00000255494
rs11774014	A	LINC00681-AC090133.1	8	12698174	C	{'ENSG00000264463', 'ENSG00000255494'}
rs10091521	A	LINC00681-AC090133.1	8	12717076	G	{'ENSG00000264463', 'ENSG00000255494'}
rs192274400	C	AC090133.1	8	12763712	T	ENSG00000264463
rs117403011	C	AC090133.1	8	12764531	T	ENSG00000264463
rs13250692	C	AC090133.1-KIAA1456	8	12786564	T	{'ENSG00000264463', 'ENSG00000251468', 'ENSG00000250305'}
rs180769186	C	AC090133.1-KIAA1456	8	12790133	G	{'ENSG00000264463', 'ENSG00000251468', 'ENSG00000250305'}
rs61627364	A	RP11-369K16.1	8	12821944	G	ENSG00000251468
rs2466245	A	KIAA1456	8	12872757	G	ENSG00000250305
rs13281744	A	KIAA1456	8	12888743	G	ENSG00000250305
rs10104076	A	KIAA1456-RNU6-842P	8	12896223	T	{'ENSG00000206996', 'ENSG00000251468', 'ENSG00000250305'}
rs9969563	C	RNU6-842P	8	12897602	T	ENSG00000206996
rs621481	A	RNU6-842P-DLC1	8	12918319	G	{'ENSG00000253932', 'ENSG00000253257', 'ENSG00000164741', 'ENSG00000206996', 'ENSG00000200630'}
rs531936	G	RNU6-842P-DLC1	8	12919863	T	{'ENSG00000253932', 'ENSG00000253257', 'ENSG00000164741', 'ENSG00000206996', 'ENSG00000200630'}
rs532841	C	DLC1	8	12957475	T	ENSG00000164741
rs60739531	C	Y_RNA	8	13012692	G	ENSG00000200630
rs76094645	A	Y_RNA	8	13012997	T	ENSG00000200630
rs192916764	G	RP11-10C8.2	8	13192642	T	ENSG00000253932
rs17802857	A	MTND4P7	8	13209661	G	ENSG00000253257
rs192577637	A	MTND4P7	8	13215697	T	ENSG00000253257
rs7815230	A	DLC1	8	13267445	G	ENSG00000164741
rs1454953	C	DLC1	8	13315983	T	ENSG00000164741
rs3849000	A	DLC1-RNA5SP255	8	13387986	C	{'ENSG00000253932', 'ENSG00000253257', 'ENSG00000164741', 'ENSG00000200630', 'ENSG00000252179'}
rs117709805	C	RNA5SP255	8	13392601	T	ENSG00000252179
rs966213	A	RNA5SP255	8	13397806	G	ENSG00000252179
rs12548673	A	RNA5SP255-RP11-145O15.3	8	13404769	C	{'ENSG00000254491', 'ENSG00000164743', 'ENSG00000255069', 'ENSG00000252179'}
rs10503454	C	RNA5SP255-RP11-145O15.3	8	13405241	T	{'ENSG00000254491', 'ENSG00000164743', 'ENSG00000255069', 'ENSG00000252179'}
rs13273355	C	C8orf48	8	13424583	T	ENSG00000164743
rs184032075	G	C8orf48	8	13424840	T	ENSG00000164743
rs144043801	C	RP11-145O15.2	8	13442248	T	ENSG00000254491
rs900065	C	RP11-145O15.2	8	13444412	T	ENSG00000254491
rs75402691	A	RP11-145O15.3	8	13449940	G	ENSG00000255069
rs17094690	C	RP11-145O15.3	8	13459141	T	ENSG00000255069
rs117507644	C	RP11-145O15.3-RP11-436P7.1	8	13528252	T	{'ENSG00000255457', 'ENSG00000254491', 'ENSG00000164743', 'ENSG00000255069'}
rs7821547	C	RP11-145O15.3-RP11-436P7.1	8	13541779	T	{'ENSG00000255457', 'ENSG00000254491', 'ENSG00000164743', 'ENSG00000255069'}
rs9325666	G	RP11-436P7.1	8	13562499	T	ENSG00000255457
rs150331417	G	RP11-436P7.1	8	13566102	T	ENSG00000255457
rs75113852	A	RP11-436P7.1-RP11-436P7.2	8	13571284	G	{'ENSG00000255413', 'ENSG00000255457'}
rs117114623	A	RP11-436P7.1-RP11-436P7.2	8	13580022	G	{'ENSG00000255413', 'ENSG00000255457'}
rs28698776	C	RP11-436P7.2	8	13604569	T	ENSG00000255413
rs17117437	C	RP11-436P7.2-RP11-480O10.1	8	13626626	T	{'ENSG00000255413', 'ENSG00000254753'}
rs1157339	G	RP11-436P7.2-RP11-480O10.1	8	13695864	T	{'ENSG00000255413', 'ENSG00000254753'}
rs7820251	C	RP11-480O10.1	8	13699628	T	ENSG00000254753
rs1384039	A	RP11-480O10.1	8	13702499	C	ENSG00000254753
rs6996751	A	RP11-480O10.1-RP11-480O10.2	8	13734203	G	{'ENSG00000254753', 'ENSG00000254425'}
rs117928100	C	RP11-480O10.1-RP11-480O10.2	8	13760506	G	{'ENSG00000254753', 'ENSG00000254425'}
rs17200500	A	RP11-480O10.2	8	13764263	T	ENSG00000254425
rs12549171	A	RP11-480O10.2	8	13771888	C	ENSG00000254425
rs78160796	A	RP11-480O10.2-RP11-510I21.1	8	13830321	G	{'ENSG00000255437', 'ENSG00000254425'}
rs80333118	C	RP11-480O10.2-RP11-510I21.1	8	13873600	T	{'ENSG00000255437', 'ENSG00000254425'}
rs9650372	A	RP11-510I21.1	8	13885363	C	ENSG00000255437
rs4372002	A	RP11-510I21.1-SGCZ	8	13891163	G	{'ENSG00000254575', 'ENSG00000252035', 'ENSG00000199127', 'ENSG00000263415', 'ENSG00000255437', 'ENSG00000255365', 'ENSG00000255076', 'ENSG00000185053', 'ENSG00000214366', 'ENSG00000252264', 'ENSG00000206950'}
rs34164449	A	RP11-510I21.1-SGCZ	8	13892869	G	{'ENSG00000254575', 'ENSG00000252035', 'ENSG00000199127', 'ENSG00000263415', 'ENSG00000255437', 'ENSG00000255365', 'ENSG00000255076', 'ENSG00000185053', 'ENSG00000214366', 'ENSG00000252264', 'ENSG00000206950'}
rs1485528	C	SGCZ	8	13944086	T	ENSG00000185053
rs1478026	C	RP11-3G21.1	8	14025149	T	ENSG00000254575
rs1427020	A	RP11-138H14.1	8	14163244	G	ENSG00000214366
rs12546389	C	RNU7-153P	8	14172535	T	ENSG00000252264
rs6990042	G	RNU7-153P	8	14173974	T	ENSG00000252264
rs7003304	C	Y_RNA	8	14191967	T	ENSG00000206950
rs28742279	C	RNU6-397P	8	14345680	T	ENSG00000252035
rs115395396	A	AC021760.1	8	14367834	G	ENSG00000263415
rs10503504	A	SGCZ	8	14508908	G	ENSG00000185053
rs1510452	G	RP11-776K3.1	8	14544395	T	ENSG00000255365
rs569183598	A	RP11-776K3.1	8	14548313	G	ENSG00000255365
rs4831307	A	SGCZ	8	14579332	G	ENSG00000185053
rs545811688	A	MIR383	8	14707648	T	ENSG00000199127
rs17120453	A	CTD-2023J5.1	8	14733094	G	ENSG00000255076
rs2410244	A	SGCZ-RP11-782K4.1	8	15117581	G	{'ENSG00000254575', 'ENSG00000252035', 'ENSG00000199127', 'ENSG00000263415', 'ENSG00000249368', 'ENSG00000255365', 'ENSG00000255076', 'ENSG00000185053', 'ENSG00000214366', 'ENSG00000252264', 'ENSG00000206950'}
rs11776929	C	SGCZ-RP11-782K4.1	8	15148242	T	{'ENSG00000254575', 'ENSG00000252035', 'ENSG00000199127', 'ENSG00000263415', 'ENSG00000249368', 'ENSG00000255365', 'ENSG00000255076', 'ENSG00000185053', 'ENSG00000214366', 'ENSG00000252264', 'ENSG00000206950'}
rs11784248	A	RP11-782K4.1	8	15187962	C	ENSG00000249368
rs116240072	A	RP11-782K4.1-TUSC3	8	15195904	G	{'ENSG00000223214', 'ENSG00000248423', 'ENSG00000249368', 'ENSG00000104723'}
rs187875670	C	RP11-782K4.1-TUSC3	8	15219510	T	{'ENSG00000223214', 'ENSG00000248423', 'ENSG00000249368', 'ENSG00000104723'}
rs113819724	C	TUSC3	8	15282127	T	ENSG00000104723
rs79695585	C	TUSC3	8	15288938	T	ENSG00000104723
rs17657626	C	AC091559.1	8	15374863	T	ENSG00000223214
rs117662480	C	RP11-235P11.1	8	15545507	T	ENSG00000248423
rs75398559	A	TUSC3-PPM1AP1	8	15655370	G	{'ENSG00000248423', 'ENSG00000223214', 'ENSG00000104723', 'ENSG00000250483'}
rs180993134	A	TUSC3-PPM1AP1	8	15657706	G	{'ENSG00000248423', 'ENSG00000223214', 'ENSG00000104723', 'ENSG00000250483'}
rs79146517	C	PPM1AP1	8	15668165	T	ENSG00000250483
rs748596	G	PPM1AP1-RP11-77B22.1	8	15747321	T	{'ENSG00000226836', 'ENSG00000250483'}
rs17613901	C	PPM1AP1-RP11-77B22.1	8	15752089	T	{'ENSG00000226836', 'ENSG00000250483'}
rs2410344	A	RP11-77B22.1	8	15799641	C	ENSG00000226836
rs4831788	C	RP11-77B22.1-RP11-77B22.2	8	15816363	T	{'ENSG00000226836', 'ENSG00000253648'}
rs145274202	C	RP11-77B22.1-RP11-77B22.2	8	15817401	T	{'ENSG00000226836', 'ENSG00000253648'}
rs117609170	C	RP11-77B22.2	8	15834038	T	ENSG00000253648
rs17676418	A	RP11-77B22.2	8	15839757	G	ENSG00000253648
rs11988785	C	RP11-77B22.2-MSR1	8	15950878	T	{'ENSG00000253934', 'ENSG00000253951', 'ENSG00000253648', 'ENSG00000038945'}
rs4409402	C	RP11-77B22.2-MSR1	8	15950899	T	{'ENSG00000253934', 'ENSG00000253951', 'ENSG00000253648', 'ENSG00000038945'}
rs17620682	A	MSR1	8	15984787	C	ENSG00000038945
rs137895242	G	RP11-447G11.1	8	16138518	T	ENSG00000253951
rs78557248	C	MRPL49P2	8	16227311	G	ENSG00000253934
rs9325789	A	MSR1	8	16272892	T	ENSG00000038945
rs822315	A	MSR1-RP11-13N12.2	8	16436625	G	{'ENSG00000253184', 'ENSG00000253934', 'ENSG00000253951', 'ENSG00000038945'}
rs10503583	A	MSR1-RP11-13N12.2	8	16444725	G	{'ENSG00000253184', 'ENSG00000253934', 'ENSG00000253951', 'ENSG00000038945'}
rs822299	C	RP11-13N12.2	8	16478275	T	ENSG00000253184
rs142396672	A	RP11-13N12.2	8	16525481	G	ENSG00000253184
rs563671005	A	RP11-13N12.1	8	16555391	AG	ENSG00000253496
rs4639565	A	RP11-13N12.1	8	16754302	G	ENSG00000253496
rs2410443	C	RP11-13N12.1-FGF20	8	16818608	T	{'ENSG00000078579', 'ENSG00000253496', 'ENSG00000264092'}
rs709843	A	RP11-13N12.1-FGF20	8	16821376	C	{'ENSG00000078579', 'ENSG00000253496', 'ENSG00000264092'}
rs12114063	A	FGF20	8	16847996	G	ENSG00000078579
rs709844	A	FGF20-MICU3	8	16870536	C	{'ENSG00000078579', 'ENSG00000155970'}
rs62502368	C	MICU3	8	16925030	T	ENSG00000155970
rs11989609	A	MICU3	8	16963709	C	ENSG00000155970
rs2959596	A	RP11-468H14.2	8	16986732	G	ENSG00000249258
rs929151	A	RP11-468H14.2	8	16993080	G	ENSG00000249258
rs2705199	G	RP11-468H14.1	8	17007060	T	ENSG00000244113
rs756601	C	ZDHHC2	8	17028169	T	ENSG00000104219
rs17124196	C	ZDHHC2	8	17056446	T	ENSG00000104219
rs80045125	C	RP11-242F4.2	8	17086106	T	ENSG00000271948
rs1043093	A	CNOT7	8	17086756	C	ENSG00000198791
rs191071470	C	CNOT7	8	17097532	T	ENSG00000198791
rs7007753	A	VPS37A	8	17138139	G	ENSG00000155975
rs11786260	C	VPS37A	8	17161106	T	ENSG00000155975
rs1548353	A	MTMR7	8	17166765	G	ENSG00000003987
rs7823823	A	MTMR7	8	17240848	G	ENSG00000003987
rs7004600	A	MTMR7	8	17243222	G	ENSG00000003987
rs17124584	A	MTMR7-ADAM24P	8	17297758	G	{'ENSG00000003987', 'ENSG00000214607'}
rs143021558	A	MTMR7-ADAM24P	8	17314090	G	{'ENSG00000003987', 'ENSG00000214607'}
rs2705044	G	ADAM24P	8	17322180	T	ENSG00000214607
rs2705033	A	ADAM24P	8	17326701	G	ENSG00000214607
rs2720524	A	ADAM24P-SLC7A2	8	17341027	C	{'ENSG00000214607', 'ENSG00000003989'}
rs2010239	A	ADAM24P-SLC7A2	8	17345867	G	{'ENSG00000214607', 'ENSG00000003989'}
rs17632632	A	SLC7A2	8	17395672	G	ENSG00000003989
rs2285295	A	SLC7A2	8	17427541	G	ENSG00000003989
rs2720589	A	PDGFRL	8	17467803	C	ENSG00000104213
rs11203882	C	PDGFRL	8	17504188	T	ENSG00000104213
rs17125115	C	MIR548V	8	17542060	T	ENSG00000265520
rs209972	C	MTUS1	8	17551062	T	ENSG00000129422
rs66957559	C	RP11-326L2.1	8	17556587	T	ENSG00000253168
rs17125181	C	RP11-326L2.1	8	17564519	T	ENSG00000253168
rs149430823	C	MTUS1	8	17588213	T	ENSG00000129422
rs2904741	A	RNA5SP256	8	17602863	G	ENSG00000212280
rs3913531	C	RNA5SP256	8	17609975	T	ENSG00000212280
rs471041	A	RP11-806O11.1	8	17663556	G	ENSG00000253671
rs116877659	C	RP11-156K13.1	8	17683796	T	ENSG00000253944
rs115514553	G	RP11-156K13.1	8	17705253	T	ENSG00000253944
rs2517320	C	RP11-156K13.2	8	17738147	T	ENSG00000253215
rs35019537	C	RP11-156K13.2	8	17739499	T	ENSG00000253215
rs418656	A	FGL1	8	17757807	G	ENSG00000104760
rs61452358	A	RP11-156K13.3	8	17760408	T	ENSG00000254054
rs59149808	A	RP11-156K13.3	8	17765907	G	ENSG00000254054
rs439968	C	FGL1	8	17769193	T	ENSG00000104760
rs208753	A	PCM1	8	17814915	G	ENSG00000078674
rs369033	C	PCM1	8	17870461	T	ENSG00000078674
rs71526180	C	PCM1-ASAH1	8	17899508	T	{'ENSG00000104763', 'ENSG00000245281', 'ENSG00000078674'}
rs7461831	C	PCM1-ASAH1	8	17907438	T	{'ENSG00000104763', 'ENSG00000245281', 'ENSG00000078674'}
rs11996464	C	ASAH1	8	17915928	T	ENSG00000104763
rs10112857	C	ASAH1	8	17917888	T	ENSG00000104763
rs17692671	A	ASAH1	8	17919470	C	ENSG00000104763
rs7387912	C	ASAH1	8	17920337	T	ENSG00000104763
rs3753116	A	ASAH1	8	17930999	G	ENSG00000104763
rs11986482	A	CTD-2547L16.3	8	17951763	G	ENSG00000253384
rs149913205	C	CTD-2547L16.1	8	17952457	G	ENSG00000245281
rs11203939	A	CTD-2547L16.1	8	17957107	G	ENSG00000245281
rs7824566	C	CTD-2547L16.1-NAT1	8	18000485	G	{'ENSG00000171428', 'ENSG00000254015', 'ENSG00000245281', 'ENSG00000253384'}
rs17116535	C	CTD-2547L16.1-NAT1	8	18005488	T	{'ENSG00000171428', 'ENSG00000254015', 'ENSG00000245281', 'ENSG00000253384'}
rs971652	A	NAT1	8	18035059	G	ENSG00000171428
rs6586708	A	NAT1	8	18048994	G	ENSG00000171428
rs78894352	G	CTD-2547L16.2	8	18054355	T	ENSG00000254015
rs28383680	C	CTD-2547L16.2	8	18054506	T	ENSG00000254015
rs117390435	C	NAT1-NATP	8	18108490	T	{'ENSG00000171428', 'ENSG00000254015', 'ENSG00000253937'}
rs73666614	A	NAT1-NATP	8	18183036	C	{'ENSG00000171428', 'ENSG00000254015', 'ENSG00000253937'}
rs73590279	A	NATP	8	18226274	G	ENSG00000253937
rs7006687	C	NATP	8	18233582	T	ENSG00000253937
rs78866263	A	NATP-RP11-685B14.1	8	18234640	G	{'ENSG00000253937', 'ENSG00000244593'}
rs7013253	A	RP11-685B14.1	8	18243468	G	ENSG00000244593
rs11780884	A	RP11-685B14.1	8	18246053	G	ENSG00000244593
rs4646267	A	RP11-685B14.3	8	18247913	G	ENSG00000271654
rs1041983	C	NAT2	8	18257795	T	ENSG00000156006
rs4646248	C	NAT2	8	18260355	T	ENSG00000156006
rs4921914	C	NAT2-PSD3	8	18272438	T	{'ENSG00000253335', 'ENSG00000187229', 'ENSG00000201157', 'ENSG00000156011', 'ENSG00000244018', 'ENSG00000156006', 'ENSG00000270255', 'ENSG00000251963'}
rs11783436	C	NAT2-PSD3	8	18357397	T	{'ENSG00000253335', 'ENSG00000187229', 'ENSG00000201157', 'ENSG00000156011', 'ENSG00000244018', 'ENSG00000156006', 'ENSG00000270255', 'ENSG00000251963'}
rs79469673	C	PSD3	8	18566479	T	ENSG00000156011
rs923315	C	RP11-161I2.1	8	18595103	T	ENSG00000187229
rs4244449	A	RP11-161I2.1	8	18596143	G	ENSG00000187229
rs335231	C	RPL35P6	8	18629355	T	ENSG00000244018
rs335246	C	PSD3	8	18645679	T	ENSG00000156011
rs2638658	C	AC090420.1	8	18669340	T	ENSG00000251963
rs2632841	A	AC090420.1	8	18671783	C	ENSG00000251963
rs1426919	A	SNORA62	8	18839091	C	ENSG00000201157
rs1896196	A	RP11-420B22.2	8	18857057	G	ENSG00000270255
rs113327261	C	RP11-420B22.1	8	18859456	T	ENSG00000253335
rs191469241	C	RP11-420B22.1	8	18859798	T	ENSG00000253335
rs117370359	C	RP11-1080G15.2	8	18952314	T	ENSG00000254242
rs13266438	G	RP11-1080G15.2	8	18960448	T	ENSG00000254242
rs968000	C	RP11-1080G15.1	8	19047059	T	ENSG00000253557
rs2175980	A	RP11-1080G15.1	8	19058426	G	ENSG00000253557
rs113918383	A	RP11-618M23.2	8	19111243	G	ENSG00000254201
rs17128054	A	RP11-618M23.4	8	19116393	G	ENSG00000253280
rs74627506	A	RP11-1080G15.1-SH2D4A	8	19131158	T	{'ENSG00000254201', 'ENSG00000250316', 'ENSG00000254242', 'ENSG00000104611', 'ENSG00000253280', 'ENSG00000253557'}
rs75798030	C	RP11-1080G15.1-SH2D4A	8	19142629	G	{'ENSG00000254201', 'ENSG00000250316', 'ENSG00000254242', 'ENSG00000104611', 'ENSG00000253280', 'ENSG00000253557'}
rs10113216	A	SH2D4A	8	19183483	G	ENSG00000104611
rs35073512	A	SH2D4A	8	19187642	G	ENSG00000104611
rs59842230	C	SH2D4A	8	19246488	T	ENSG00000104611
rs34520389	A	CSGALNACT1	8	19444186	G	ENSG00000147408
rs17128819	A	CSGALNACT1	8	19530327	G	ENSG00000147408
rs10087146	C	RP11-1105O14.1	8	19534095	T	ENSG00000253270
rs138616307	A	RP11-1105O14.1	8	19535402	C	ENSG00000253270
rs6981526	C	CSGALNACT1	8	19591202	G	ENSG00000147408
rs10503663	A	CSGALNACT1	8	19601520	G	ENSG00000147408
rs73594434	C	CSGALNACT1-INTS10	8	19643714	T	{'ENSG00000253270', 'ENSG00000147408', 'ENSG00000104613'}
rs79153732	C	CSGALNACT1-INTS10	8	19662937	T	{'ENSG00000253270', 'ENSG00000147408', 'ENSG00000104613'}
rs117360767	A	INTS10	8	19701068	G	ENSG00000104613
rs188192690	C	INTS10	8	19705750	T	ENSG00000104613
rs144907154	C	INTS10-LPL	8	19734622	T	{'ENSG00000104613', 'ENSG00000175445'}
rs17410407	G	INTS10-LPL	8	19739243	T	{'ENSG00000104613', 'ENSG00000175445'}
rs268	A	LPL	8	19813529	G	ENSG00000175445
rs326	A	LPL	8	19819439	G	ENSG00000175445
rs1803924	C	LPL	8	19823674	T	ENSG00000175445
rs12678919	A	LPL-AC100802.3	8	19844222	G	{'ENSG00000242709', 'ENSG00000175445', 'ENSG00000253775'}
rs76722925	A	LPL-AC100802.3	8	19931498	G	{'ENSG00000242709', 'ENSG00000175445', 'ENSG00000253775'}
rs7015766	C	AC100802.3	8	19939049	T	ENSG00000253775
rs553260299	C	AC100802.3	8	19940254	T	ENSG00000253775
rs17166	C	RPL30P9	8	19969011	T	ENSG00000242709
rs74737417	C	RPL30P9	8	19974789	G	ENSG00000242709
rs539023821	C	AC100802.3-SLC18A1	8	19987050	T	{'ENSG00000036565', 'ENSG00000242709', 'ENSG00000253775'}
rs10503672	C	AC100802.3-SLC18A1	8	19987703	T	{'ENSG00000036565', 'ENSG00000242709', 'ENSG00000253775'}
rs60168576	G	SLC18A1	8	20003921	T	ENSG00000036565
rs28520251	A	SLC18A1	8	20023726	C	ENSG00000036565
rs13253037	C	SLC18A1-ATP6V1B2	8	20048583	T	{'ENSG00000147416', 'ENSG00000036565'}
rs117467457	A	ATP6V1B2	8	20050881	T	ENSG00000147416
rs375092514	C	ATP6V1B2	8	20061636	T	ENSG00000147416
rs376531757	C	RNU6-892P	8	20091078	T	ENSG00000222267
rs58399138	C	RNU6-892P-LZTS1	8	20095323	T	{'ENSG00000253733', 'ENSG00000222267', 'ENSG00000061337'}
rs531154338	A	LZTS1	8	20120775	C	ENSG00000061337
rs57092179	C	LZTS1-AS1	8	20133227	T	ENSG00000253733
rs2898500	A	LZTS1-AS1	8	20139680	G	ENSG00000253733
rs4922156	A	LZTS1	8	20153950	G	ENSG00000061337
rs145219596	A	LZTS1-RP11-563N12.2	8	20168154	G	{'ENSG00000253733', 'ENSG00000253164', 'ENSG00000061337'}
rs6586906	A	LZTS1-RP11-563N12.2	8	20178675	G	{'ENSG00000253733', 'ENSG00000253164', 'ENSG00000061337'}
rs871403	A	RP11-563N12.2	8	20219028	G	ENSG00000253164
rs147347257	C	RP11-563N12.2	8	20220231	T	ENSG00000253164
rs12550821	A	RP11-563N12.2-RP11-404E12.1	8	20315601	G	{'ENSG00000253164', 'ENSG00000253178'}
rs12679719	A	RP11-563N12.2-RP11-404E12.1	8	20340625	G	{'ENSG00000253164', 'ENSG00000253178'}
rs148804446	G	RP11-404E12.1	8	20407039	T	ENSG00000253178
rs117618527	A	RP11-404E12.1	8	20409500	C	ENSG00000253178
rs12548529	C	RP11-404E12.1-U3	8	20421478	T	{'ENSG00000251944', 'ENSG00000253178'}
rs4244463	C	RP11-404E12.1-U3	8	20434567	T	{'ENSG00000251944', 'ENSG00000253178'}
rs4329288	G	U3	8	20468502	T	ENSG00000251944
rs10098990	G	U3-RP11-108E14.1	8	20491655	T	{'ENSG00000253300', 'ENSG00000251944'}
rs77228244	C	U3-RP11-108E14.1	8	20497133	T	{'ENSG00000253300', 'ENSG00000251944'}
rs60869893	G	RP11-108E14.1	8	20548415	T	ENSG00000253300
rs28434658	A	RP11-108E14.1	8	20560861	G	ENSG00000253300
rs1450291	A	RP11-108E14.1-TMEM97P2	8	20593491	G	{'ENSG00000253300', 'ENSG00000253866'}
rs28581693	A	RP11-108E14.1-TMEM97P2	8	20596957	G	{'ENSG00000253300', 'ENSG00000253866'}
rs73631005	A	TMEM97P2	8	20795454	G	ENSG00000253866
rs4961404	C	TMEM97P2	8	20796913	T	ENSG00000253866
rs73209425	C	RP11-369E15.1	8	20802984	T	ENSG00000254260
rs537462	A	RP11-369E15.4	8	20806872	C	ENSG00000253147
rs11776710	C	RP11-369E15.4	8	20809708	T	ENSG00000253147
rs62499573	C	RP11-369E15.3	8	20814301	T	ENSG00000254092
rs115639914	C	RP11-421P23.1	8	20839774	T	ENSG00000253199
rs12114032	A	RP11-421P23.1	8	20847332	G	ENSG00000253199
rs2410675	G	RP11-421P23.1-RP11-421P23.2	8	20871460	T	{'ENSG00000254040', 'ENSG00000253199'}
rs7386672	A	RP11-421P23.2	8	20881102	G	ENSG00000254040
rs7821595	A	RP11-421P23.2	8	20881539	G	ENSG00000254040
rs1473634	A	RP11-421P23.2-AC021613.1	8	20915316	G	{'ENSG00000215945', 'ENSG00000254040'}
rs17093577	A	RP11-421P23.2-AC021613.1	8	20982201	G	{'ENSG00000215945', 'ENSG00000254040'}
rs144337045	C	AC021613.1	8	21010882	T	ENSG00000215945
rs10283289	A	AC021613.1	8	21016194	G	ENSG00000215945
rs2613671	C	AC021613.1-RP11-24P4.1	8	21038785	T	{'ENSG00000215945', 'ENSG00000254334'}
rs1380292	A	AC021613.1-RP11-24P4.1	8	21104408	G	{'ENSG00000215945', 'ENSG00000254334'}
rs150977167	C	RP11-24P4.1	8	21150838	T	ENSG00000254334
rs113116881	C	RP11-24P4.1	8	21163633	T	ENSG00000254334
rs4739222	A	RP11-24P4.1-AC009695.1	8	21202670	G	{'ENSG00000266713', 'ENSG00000254334'}
rs11781354	C	RP11-24P4.1-AC009695.1	8	21233740	T	{'ENSG00000266713', 'ENSG00000254334'}
rs1426190	A	AC009695.1	8	21348442	C	ENSG00000266713
rs919072	A	AC009695.1	8	21352198	G	ENSG00000266713
rs7844276	A	AC009695.1-AC022716.1	8	21365228	G	{'ENSG00000266630', 'ENSG00000266713'}
rs11776590	G	AC009695.1-AC022716.1	8	21371733	T	{'ENSG00000266630', 'ENSG00000266713'}
rs1564480	A	AC022716.1	8	21402658	G	ENSG00000266630
rs6994223	C	AC022716.1	8	21404961	T	ENSG00000266630
rs117945729	A	AC022716.1-GFRA2	8	21460394	G	{'ENSG00000168546', 'ENSG00000266630', 'ENSG00000273484'}
rs78593859	A	AC022716.1-GFRA2	8	21541961	G	{'ENSG00000168546', 'ENSG00000266630', 'ENSG00000273484'}
rs7014143	A	GFRA2	8	21587997	C	ENSG00000168546
rs141889974	C	GFRA2	8	21619887	T	ENSG00000168546
rs7816436	C	OR6R2P	8	21650993	T	ENSG00000273484
rs11996942	C	GFRA2-DOK2	8	21674875	T	{'ENSG00000168546', 'ENSG00000147443', 'ENSG00000273484'}
rs4872507	C	GFRA2-DOK2	8	21700767	G	{'ENSG00000168546', 'ENSG00000147443', 'ENSG00000273484'}
rs145405180	C	DOK2	8	21767148	T	ENSG00000147443
rs56094005	A	DOK2	8	21769432	G	ENSG00000147443
rs17296501	C	XPO7	8	21849566	T	ENSG00000130227
rs7813420	A	XPO7	8	21866084	C	ENSG00000130227
rs10097055	A	XPO7-NPM2	8	21872328	G	{'ENSG00000158806', 'ENSG00000130227', 'ENSG00000238466'}
rs11776272	A	NPM2	8	21884544	G	ENSG00000158806
rs147948317	C	snoU13	8	21888166	CAT	ENSG00000238466
rs748468	C	NPM2	8	21892263	T	ENSG00000158806
rs7813392	A	FGF17	8	21896097	G	ENSG00000158815
rs900776	A	DMTN	8	21918089	C	ENSG00000158856
rs13277838	C	DMTN	8	21928332	T	ENSG00000158856
rs4872277	C	FAM160B2	8	21949372	G	ENSG00000158863
rs6994183	A	FAM160B2	8	21951009	T	ENSG00000158863
rs13267096	A	AC091171.1	8	21959638	G	ENSG00000256586
rs13253275	C	AC091171.1	8	21959639	T	ENSG00000256586
rs7817171	A	NUDT18	8	21967309	C	ENSG00000173566
rs7821323	A	NUDT18	8	21967858	C	ENSG00000173566
rs115643651	C	HR	8	21983144	T	ENSG00000168453
rs77620102	C	HR	8	21986657	T	ENSG00000168453
rs148336987	C	REEP4	8	21997479	G	ENSG00000168476
rs8192308	A	LGI3	8	22016031	C	ENSG00000168481
rs8192335	G	LGI3	8	22016932	T	ENSG00000168481
rs2070686	C	SFTPC	8	22021289	T	ENSG00000168484
rs78376445	A	AC105206.1	8	22029647	C	ENSG00000177725
rs73225842	C	AC105206.1	8	22030065	T	ENSG00000177725
rs6984210	C	BMP1	8	22033615	G	ENSG00000168487
rs7819541	G	BMP1	8	22042151	T	ENSG00000168487
rs4871975	C	PHYHIP	8	22084653	T	ENSG00000168490
rs12541373	A	PHYHIP	8	22088632	G	ENSG00000168490
rs34392777	G	MIR320A	8	22104691	T	ENSG00000208037
rs73225892	C	POLR3D	8	22108784	T	ENSG00000168495
rs12541504	A	POLR3D	8	22113430	G	ENSG00000168495
rs28493927	A	CTD-2530N21.4	8	22135365	G	ENSG00000254064
rs6557986	A	PIWIL2	8	22167613	G	ENSG00000197181
rs6986916	A	PIWIL2	8	22175086	G	ENSG00000197181
rs114824587	C	SLC39A14	8	22238464	T	ENSG00000104635
rs115930222	C	CTD-2036J7.1	8	22250322	T	ENSG00000241026
rs7823387	C	SLC39A14	8	22253247	T	ENSG00000104635
rs59370752	A	RNU6-336P	8	22288889	C	ENSG00000201761
rs79123430	A	PPP3CC	8	22334719	G	ENSG00000120910
rs2100291	C	PPP3CC	8	22374551	T	ENSG00000120910
rs4872511	C	SORBS3	8	22400989	T	ENSG00000120896
rs2469769	A	RP11-582J16.4	8	22404205	G	ENSG00000251034
rs2449335	A	RP11-582J16.4	8	22405723	C	ENSG00000251034
rs2005080	C	SORBS3	8	22410157	T	ENSG00000120896
rs73229817	C	PDLIM2	8	22449181	T	ENSG00000120913
rs17088407	C	PDLIM2	8	22455251	T	ENSG00000120913
rs746011	C	CCAR2	8	22457804	T	ENSG00000158941
rs145988500	C	AC037459.4	8	22458457	G	ENSG00000248235
rs143895597	A	CCAR2	8	22471792	G	ENSG00000158941
rs7459660	A	BIN3	8	22505093	G	ENSG00000147439
rs11985023	C	BIN3	8	22531463	T	ENSG00000147439
rs3893402	A	CTD-3247F14.2	8	22537201	G	ENSG00000261026
rs7817772	A	CTD-3247F14.2	8	22539316	G	ENSG00000261026
rs3750192	G	EGR3	8	22548790	T	ENSG00000179388
rs35201266	C	EGR3	8	22549697	T	ENSG00000179388
rs11775096	C	PEBP4	8	22567354	T	ENSG00000134020
rs4872540	A	RP11-459E5.1	8	22598981	G	ENSG00000253125
rs59116179	C	RP11-459E5.1	8	22603454	T	ENSG00000253125
rs1104872	A	RP11-87E22.2	8	22733383	C	ENSG00000248738
rs17088734	G	RP11-87E22.1	8	22760261	T	ENSG00000253142
rs1543019	A	PEBP4	8	22766324	G	ENSG00000134020
rs17088859	C	RN7SL303P	8	22832115	T	ENSG00000240116
rs59440172	C	RN7SL303P	8	22833581	T	ENSG00000240116
rs2241260	A	RHOBTB2	8	22875985	G	ENSG00000008853
rs2241261	C	RHOBTB2	8	22876739	T	ENSG00000008853
rs6557608	A	RP11-875O11.1	8	22881420	G	ENSG00000245025
rs13265018	A	TNFRSF10B	8	22886020	G	ENSG00000120889
rs10866819	A	TNFRSF10B	8	22917693	G	ENSG00000120889
rs13252794	C	RP11-875O11.2	8	22921931	T	ENSG00000246130
rs11784599	A	RP11-875O11.3	8	22932122	C	ENSG00000253616
rs192292154	A	RP11-875O11.2	8	22944436	G	ENSG00000246130
rs12546238	C	TNFRSF10C	8	22962553	T	ENSG00000173535
rs11785284	A	TNFRSF10C	8	22968219	C	ENSG00000173535
rs4242390	C	TNFRSF10C-TNFRSF10D	8	22985399	T	{'ENSG00000173530', 'ENSG00000173535'}
rs1133782	A	TNFRSF10D	8	23001988	G	ENSG00000173530
rs192561174	C	TNFRSF10D	8	23013968	T	ENSG00000173530
rs371873225	A	TNFRSF10D-RP11-1149O23.2	8	23031675	G	{'ENSG00000173530', 'ENSG00000253930', 'ENSG00000104689'}
rs11775256	C	RP11-1149O23.2	8	23051485	T	ENSG00000253930
rs20575	C	TNFRSF10A	8	23059324	G	ENSG00000104689
rs11777928	C	RP11-1149O23.1	8	23059593	T	ENSG00000243265
rs7842021	A	RP11-1149O23.3	8	23079204	G	ENSG00000246582
rs13278062	G	TNFRSF10A	8	23082971	T	ENSG00000104689
rs12543863	C	RP11-1149O23.4	8	23089163	T	ENSG00000250714
rs11997323	A	RP11-1149O23.3-CHMP7	8	23094395	C	{'ENSG00000246582', 'ENSG00000250714', 'ENSG00000147457'}
rs7459962	C	CHMP7	8	23101743	G	ENSG00000147457
rs3824217	C	CHMP7	8	23119584	T	ENSG00000147457
rs7824070	C	R3HCC1	8	23136793	T	ENSG00000104679
rs562679690	A	R3HCC1	8	23153682	G	ENSG00000104679
rs2280935	A	LOXL2	8	23155130	C	ENSG00000134013
rs17089124	A	RP11-177H13.2	8	23193309	C	ENSG00000253837
rs4506222	A	LOXL2	8	23199430	C	ENSG00000134013
rs118190336	C	RP11-177H13.2	8	23223641	T	ENSG00000253837
rs56187610	C	ENTPD4	8	23242326	T	ENSG00000197217
rs11135738	A	ENTPD4	8	23309475	G	ENSG00000197217
rs6557674	C	CTC-756D1.2	8	23328567	T	ENSG00000253390
rs78114067	G	CTC-756D1.1	8	23335830	T	ENSG00000253483
rs9314267	A	CTC-756D1.2	8	23347465	G	ENSG00000253390
rs78289291	C	CTC-756D1.3	8	23354278	T	ENSG00000253986
rs7832926	A	CTC-756D1.3	8	23355620	C	ENSG00000253986
rs11784090	C	CTC-756D1.3-SLC25A37	8	23377161	T	{'ENSG00000215298', 'ENSG00000253986', 'ENSG00000268085', 'ENSG00000147454'}
rs36104352	A	CTC-756D1.3-SLC25A37	8	23377604	C	{'ENSG00000215298', 'ENSG00000253986', 'ENSG00000268085', 'ENSG00000147454'}
rs12545719	C	SLC25A37	8	23397923	T	ENSG00000147454
rs7845426	C	SLC25A37	8	23402108	T	ENSG00000147454
rs7816824	A	AC051642.1	8	23411798	C	ENSG00000268085
rs191843863	C	AC051642.1	8	23420798	T	ENSG00000268085
rs117593336	C	FP15737	8	23431013	G	ENSG00000215298
rs3174040	A	FP15737	8	23431407	G	ENSG00000215298
rs2928679	A	SLC25A37-RNU4-71P	8	23438975	G	{'ENSG00000252067', 'ENSG00000215298', 'ENSG00000268085', 'ENSG00000147454'}
rs7818607	A	SLC25A37-RNU4-71P	8	23440655	C	{'ENSG00000252067', 'ENSG00000215298', 'ENSG00000268085', 'ENSG00000147454'}
rs6983724	A	RNU4-71P	8	23457587	G	ENSG00000252067
rs114860291	A	RNU4-71P	8	23459690	G	ENSG00000252067
rs17089438	C	RNU4-71P-RP11-583M2.2	8	23468376	T	{'ENSG00000252067', 'ENSG00000253488'}
rs13254114	A	RNU4-71P-RP11-583M2.2	8	23469528	G	{'ENSG00000252067', 'ENSG00000253488'}
rs7835802	C	RP11-583M2.2	8	23495136	T	ENSG00000253488
rs11782388	C	RP11-583M2.2-NKX3-1	8	23525358	T	{'ENSG00000167034', 'ENSG00000253488'}
rs13265330	C	RP11-583M2.2-NKX3-1	8	23525543	T	{'ENSG00000167034', 'ENSG00000253488'}
rs4872175	A	NKX3-1	8	23534802	G	ENSG00000167034
rs4872176	C	NKX3-1	8	23538008	T	ENSG00000167034
rs11990531	G	NKX3-1-NKX2-6	8	23545558	T	{'ENSG00000167034', 'ENSG00000180053'}
rs9632856	A	NKX3-1-NKX2-6	8	23552102	G	{'ENSG00000167034', 'ENSG00000180053'}
rs4872181	A	NKX2-6	8	23555402	C	ENSG00000180053
rs6981710	A	NKX2-6	8	23564673	G	ENSG00000180053
rs17089580	G	RP11-213G6.2	8	23601025	T	ENSG00000254002
rs6985798	A	RP11-175E9.1	8	23617879	G	ENSG00000253471
rs550236537	A	AC012119.1	8	23622021	G	ENSG00000216123
rs73214806	C	AC012119.1	8	23625434	T	ENSG00000216123
rs750022	A	RP11-175E9.1	8	23632742	C	ENSG00000253471
rs218872	G	RP11-175E9.1-RP11-175E9.2	8	23655784	T	{'ENSG00000216123', 'ENSG00000254002', 'ENSG00000253471', 'ENSG00000271118'}
rs117273158	C	RP11-175E9.2	8	23662749	T	ENSG00000271118
rs310292	A	RP11-175E9.2	8	23663101	G	ENSG00000271118
rs12678365	A	SNORA67-STC1	8	23678000	G	{'ENSG00000207027', 'ENSG00000159167'}
rs17784945	A	SNORA67-STC1	8	23691273	G	{'ENSG00000207027', 'ENSG00000159167'}
rs57721847	C	STC1	8	23694945	T	ENSG00000159167
rs11135775	C	STC1	8	23702603	T	ENSG00000159167
rs10109414	C	STC1-RNU1-148P	8	23751151	T	{'ENSG00000159167', 'ENSG00000207201'}
rs75687295	C	STC1-RNU1-148P	8	23821694	T	{'ENSG00000159167', 'ENSG00000207201'}
rs117707738	C	RNU1-148P	8	23936926	G	ENSG00000207201
rs900655	C	RNU1-148P	8	23938133	T	ENSG00000207201
rs17051599	A	RNU1-148P-RP11-203E8.1	8	23947205	G	{'ENSG00000253891', 'ENSG00000207201'}
rs10101419	C	RNU1-148P-RP11-203E8.1	8	24022239	T	{'ENSG00000253891', 'ENSG00000207201'}
rs7823178	A	RP11-203E8.1	8	24030831	G	ENSG00000253891
rs6997885	A	RP11-203E8.1	8	24031875	G	ENSG00000253891
rs17051701	A	RP11-203E8.1-ADAM28	8	24053148	C	{'ENSG00000042980', 'ENSG00000253891', 'ENSG00000253535'}
rs17051728	A	RP11-203E8.1-ADAM28	8	24087561	G	{'ENSG00000042980', 'ENSG00000253891', 'ENSG00000253535'}
rs11994522	C	ADAM28	8	24196898	T	ENSG00000042980
rs11998631	C	ADAM28	8	24201274	T	ENSG00000042980
rs3765124	A	ADAMDEC1	8	24261526	G	ENSG00000134028
rs147608974	C	ADAMDEC1	8	24261547	T	ENSG00000134028
rs185891141	C	ADAM7	8	24349075	T	ENSG00000069206
rs11778564	A	RP11-561E1.1	8	24372964	G	ENSG00000253643
rs77471239	A	RP11-624C23.1	8	24380696	G	ENSG00000253535
rs6557750	C	ADAM7	8	24388001	T	ENSG00000069206
rs2975182	A	RP11-624C23.1	8	24749224	G	ENSG00000253535
rs12515	C	NEFM	8	24776423	T	ENSG00000104722
rs169061	A	NEFM-NEFL	8	24795851	G	{'ENSG00000272157', 'ENSG00000104725', 'ENSG00000104722'}
rs57153321	C	CTD-2168K21.2	8	24811077	T	ENSG00000272157
rs2976437	C	NEFL	8	24816130	T	ENSG00000104725
rs13254844	C	NEFL	8	24818513	T	ENSG00000104725
rs578000404	C	NEFL-CTD-2168K21.1	8	24819993	T	{'ENSG00000272157', 'ENSG00000104725', 'ENSG00000253832'}
rs12545967	G	NEFL-CTD-2168K21.1	8	24821647	T	{'ENSG00000272157', 'ENSG00000104725', 'ENSG00000253832'}
rs13270272	C	CTD-2168K21.1	8	24859836	T	ENSG00000253832
rs2950346	A	CTD-2168K21.1	8	24862053	G	ENSG00000253832
rs78444745	A	CTD-2168K21.1-RP11-429O2.1	8	24937531	C	{'ENSG00000253670', 'ENSG00000253832'}
rs77923453	C	CTD-2168K21.1-RP11-429O2.1	8	24949677	G	{'ENSG00000253670', 'ENSG00000253832'}
rs2056705	C	RP11-429O2.1	8	24999334	T	ENSG00000253670
rs6557820	A	RP11-429O2.1-RN7SL651P	8	25005065	G	{'ENSG00000253670', 'ENSG00000241811'}
rs2950320	G	RP11-429O2.1-RN7SL651P	8	25016384	T	{'ENSG00000253670', 'ENSG00000241811'}
rs74896244	A	RN7SL651P	8	25036512	G	ENSG00000241811
rs11782634	G	DOCK5	8	25124350	T	ENSG00000147459
rs2709636	A	DOCK5	8	25160235	T	ENSG00000147459
rs2271111	A	DOCK5	8	25222165	G	ENSG00000147459
rs17053594	C	DOCK5	8	25256733	T	ENSG00000147459
rs1876281	C	RP11-395I14.2	8	25278509	T	ENSG00000253476
rs6185	C	GNRH1	8	25280800	G	ENSG00000147437
rs17790824	A	GNRH1	8	25281329	G	ENSG00000147437
rs2012592	C	KCTD9	8	25293858	T	ENSG00000104756
rs11995050	A	KCTD9	8	25310042	C	ENSG00000104756
rs115829566	G	CDCA2	8	25360923	T	ENSG00000184661
rs3829009	A	CDCA2	8	25364834	T	ENSG00000184661
rs2012485	C	CDCA2-RP11-219J21.1	8	25374910	T	{'ENSG00000253100', 'ENSG00000184661'}
rs17053894	A	CDCA2-RP11-219J21.1	8	25390946	G	{'ENSG00000253100', 'ENSG00000184661'}
rs2433102	A	RP11-219J21.1	8	25549681	G	ENSG00000253100
rs2433106	A	RP11-219J21.1-RP11-219J21.2	8	25553836	G	{'ENSG00000253100', 'ENSG00000253342'}
rs1425732	A	RP11-219J21.1-RP11-219J21.2	8	25558615	G	{'ENSG00000253100', 'ENSG00000253342'}
rs1035722	C	RP11-219J21.2	8	25633531	T	ENSG00000253342
rs17088224	A	RP11-219J21.2-RP11-299D14.2	8	25653749	G	{'ENSG00000254178', 'ENSG00000253342'}
rs17054350	C	RP11-219J21.2-RP11-299D14.2	8	25663152	T	{'ENSG00000254178', 'ENSG00000253342'}
rs11984652	C	RP11-299D14.2	8	25687627	T	ENSG00000254178
rs4410916	A	EBF2	8	25706359	G	ENSG00000221818
rs10103155	A	EBF2	8	25727902	C	ENSG00000221818
rs4501585	C	AC090103.1	8	25794841	T	ENSG00000248731
rs6984769	C	EBF2-RNA5SP258	8	25910156	T	{'ENSG00000248731', 'ENSG00000221818', 'ENSG00000199620'}
rs12545774	C	EBF2-RNA5SP258	8	25939886	T	{'ENSG00000248731', 'ENSG00000221818', 'ENSG00000199620'}
rs7011753	A	RNA5SP258	8	25994238	G	ENSG00000199620
rs12155898	C	RNA5SP258-RP11-98P2.1	8	26024036	T	{'ENSG00000249213', 'ENSG00000199620'}
rs113756303	G	RNA5SP258-RP11-98P2.1	8	26102772	T	{'ENSG00000249213', 'ENSG00000199620'}
rs147128143	A	RP11-98P2.1	8	26110432	G	ENSG00000249213
rs73215676	A	RP11-98P2.1	8	26115803	G	ENSG00000249213
rs189583044	C	RP11-98P2.1-PPP2R2A	8	26127884	T	{'ENSG00000221914', 'ENSG00000249213'}
rs34220779	A	RP11-98P2.1-PPP2R2A	8	26137597	C	{'ENSG00000221914', 'ENSG00000249213'}
rs13265716	A	PPP2R2A	8	26169303	G	ENSG00000221914
rs17055142	C	PPP2R2A	8	26201601	T	ENSG00000221914
rs17401087	A	SDAD1P1	8	26234290	G	ENSG00000228451
rs9314323	A	SDAD1P1	8	26243136	G	ENSG00000228451
rs71517894	C	RP11-14I17.2	8	26276807	T	ENSG00000253430
rs35892365	C	RP11-14I17.2	8	26280685	T	ENSG00000253430
rs7001986	A	RP11-14I17.1	8	26293623	G	ENSG00000251203
rs11786499	G	RP11-14I17.1	8	26295234	T	ENSG00000251203
rs6557920	C	RP11-14I17.3	8	26303941	T	ENSG00000254362
rs6984046	C	BNIP3L	8	26339256	T	ENSG00000104765
rs6980911	A	BNIP3L	8	26341769	G	ENSG00000104765
rs76885116	A	PNMA2	8	26358849	G	ENSG00000240694
rs13258081	A	PNMA2	8	26360366	G	ENSG00000240694
rs56098448	A	DPYSL2	8	26380683	T	ENSG00000092964
rs7817506	A	RP11-1G11.2	8	26402879	G	ENSG00000253208
rs415524	A	DPYSL2	8	26441275	G	ENSG00000092964
rs17088264	C	DPYSL2-ADRA1A	8	26583200	T	{'ENSG00000240519', 'ENSG00000253208', 'ENSG00000120907', 'ENSG00000092964', 'ENSG00000253813'}
rs1965328	A	DPYSL2-ADRA1A	8	26591302	G	{'ENSG00000240519', 'ENSG00000253208', 'ENSG00000120907', 'ENSG00000092964', 'ENSG00000253813'}
rs17055954	C	ADRA1A	8	26623868	T	ENSG00000120907
rs17055962	A	RP11-384C12.1	8	26626601	G	ENSG00000240519
rs17055965	A	RP11-384C12.1	8	26627079	G	ENSG00000240519
rs1048101	A	ADRA1A	8	26628028	G	ENSG00000120907
rs527340	C	COX6B1P4	8	26690556	T	ENSG00000253813
rs144696721	C	ADRA1A-RP11-613H2.1	8	26753925	T	{'ENSG00000120907', 'ENSG00000215288', 'ENSG00000253813', 'ENSG00000240519'}
rs146173370	C	ADRA1A-RP11-613H2.1	8	26829289	G	{'ENSG00000120907', 'ENSG00000215288', 'ENSG00000253813', 'ENSG00000240519'}
rs11998409	A	RP11-613H2.1	8	26864548	C	ENSG00000215288
rs2322395	C	RP11-613H2.1-MIR548H4	8	26889925	T	{'ENSG00000215288', 'ENSG00000221616'}
rs17362611	A	MIR548H4	8	26908210	G	ENSG00000221616
rs11779526	A	MIR548H4	8	26910716	T	ENSG00000221616
rs62502074	C	MIR548H4-RP11-613H2.2	8	26914474	G	{'ENSG00000253899', 'ENSG00000221616'}
rs41364444	A	RP11-613H2.2-RP11-521M14.2	8	26932402	G	{'ENSG00000253899', 'ENSG00000253903'}
rs997984	A	RP11-521M14.2	8	26938804	G	ENSG00000253903
rs17436017	C	RP11-521M14.2	8	26945680	T	ENSG00000253903
rs10780144	C	RP11-521M14.2-AC090150.1	8	26957750	T	{'ENSG00000221623', 'ENSG00000253903'}
rs4621816	A	RP11-521M14.2-AC090150.1	8	26969601	G	{'ENSG00000221623', 'ENSG00000253903'}
rs148169649	A	AC090150.1	8	27008404	C	ENSG00000221623
rs181471769	C	AC090150.1-RP11-521M14.1	8	27031879	T	{'ENSG00000221623', 'ENSG00000253888'}
rs545831803	A	RP11-521M14.1	8	27062762	C	ENSG00000253888
rs140901272	C	RP11-521M14.1	8	27067263	T	ENSG00000253888
rs1446684	A	RP11-521M14.1-STMN4	8	27073268	C	{'ENSG00000015592', 'ENSG00000253888'}
rs12115054	C	STMN4	8	27102763	T	ENSG00000015592
rs6557989	A	STMN4	8	27110324	G	ENSG00000015592
rs185236056	C	STMN4-TRIM35	8	27123254	G	{'ENSG00000015592', 'ENSG00000104228'}
rs7003044	C	STMN4-TRIM35	8	27125867	T	{'ENSG00000015592', 'ENSG00000104228'}
rs6557990	A	TRIM35	8	27146346	G	ENSG00000104228
rs73223431	C	PTK2B	8	27219987	T	ENSG00000120899
rs12679874	A	PTK2B	8	27230819	G	ENSG00000120899
rs2741342	C	CHRNA2	8	27330096	T	ENSG00000120903
rs1346726	A	CHRNA2	8	27335219	C	ENSG00000120903
rs68012375	A	EPHX2	8	27400682	G	ENSG00000120915
rs2640727	C	EPHX2	8	27405576	G	ENSG00000120915
rs113623975	A	EPHX2-GULOP	8	27412605	G	{'ENSG00000120915', 'ENSG00000234770'}
rs11776293	C	GULOP	8	27418429	T	ENSG00000234770
rs11783093	C	GULOP	8	27425349	T	ENSG00000234770
rs9331896	C	CLU	8	27467686	T	ENSG00000120885
rs9331888	C	CLU	8	27468862	G	ENSG00000120885
rs499046	C	CLU-SCARA3	8	27482870	T	{'ENSG00000120885', 'ENSG00000168077'}
rs12677898	A	SCARA3	8	27512786	G	ENSG00000168077
rs201176832	C	SCARA3	8	27529168	T	ENSG00000168077
rs735277	C	RNU6-1086P	8	27534727	T	ENSG00000222862
rs512941	A	RNU6-1086P-RP11-16P20.2	8	27542849	C	{'ENSG00000222862', 'ENSG00000253560'}
rs2439495	G	RP11-16P20.2	8	27550360	T	ENSG00000253560
rs2439497	C	RP11-16P20.2	8	27550722	T	ENSG00000253560
rs17384485	C	MIR3622B	8	27560651	T	ENSG00000265075
rs477060	C	MIR3622B-CCDC25	8	27568987	T	{'ENSG00000171320', 'ENSG00000265075', 'ENSG00000147419', 'ENSG00000253875', 'ENSG00000238624'}
rs11984514	C	MIR3622B-CCDC25	8	27581042	T	{'ENSG00000171320', 'ENSG00000265075', 'ENSG00000147419', 'ENSG00000253875', 'ENSG00000238624'}
rs2004538	C	RP11-16P20.3	8	27587082	T	ENSG00000253875
rs56228913	A	snoU13	8	27616585	G	ENSG00000238624
rs13265718	C	RP11-16P20.3	8	27618198	T	ENSG00000253875
rs35951849	C	CCDC25	8	27622345	T	ENSG00000147419
rs145312011	C	CCDC25	8	27632515	T	ENSG00000147419
rs4732748	C	ESCO2	8	27634064	T	ENSG00000171320
rs143539004	C	ESCO2	8	27634402	T	ENSG00000171320
rs9650425	C	PBK	8	27677263	G	ENSG00000168078
rs11539582	C	PBK	8	27685675	T	ENSG00000168078
rs563730089	C	RP11-1149M3.2	8	27694158	T	ENSG00000253176
rs4732778	A	RP11-1149M3.2-SCARA5	8	27721558	G	{'ENSG00000253615', 'ENSG00000168079', 'ENSG00000253397', 'ENSG00000265847', 'ENSG00000253176', 'ENSG00000253290'}
rs111500026	A	MIR4287	8	27738780	G	ENSG00000265847
rs2685382	C	MIR4287	8	27742874	T	ENSG00000265847
rs138879256	C	RP11-597M17.2	8	27759368	T	ENSG00000253615
rs80322344	G	RP11-597M17.2	8	27759638	A	ENSG00000253615
rs189041471	C	RP11-597M17.3	8	27763492	T	ENSG00000253290
rs755661937	A	RP11-597M17.1	8	27772230	T	ENSG00000253397
rs7816579	A	SCARA5	8	27805815	G	ENSG00000168079
rs2726941	A	SCARA5	8	27822594	C	ENSG00000168079
rs7008822	A	SCARA5	8	27832862	G	ENSG00000168079
rs17485069	C	SCARA5-NUGGC	8	27865907	T	{'ENSG00000253615', 'ENSG00000168079', 'ENSG00000253397', 'ENSG00000265847', 'ENSG00000253290', 'ENSG00000189233'}
rs62496852	A	NUGGC	8	27883292	G	ENSG00000189233
rs13279787	C	NUGGC	8	27903069	T	ENSG00000189233
rs12548074	A	ELP3	8	28011792	G	ENSG00000134014
rs1982441	G	ELP3	8	28021769	T	ENSG00000134014
rs4054817	C	ELP3-RP11-380I10.2	8	28059541	T	{'ENSG00000134014', 'ENSG00000250516'}
rs17411752	A	ELP3-RP11-380I10.2	8	28064115	G	{'ENSG00000134014', 'ENSG00000250516'}
rs7817310	A	RP11-380I10.2	8	28084323	C	ENSG00000250516
rs12678470	C	RP11-380I10.2	8	28087962	T	ENSG00000250516
rs11994255	C	RP11-380I10.3	8	28095939	T	ENSG00000253907
rs12681980	A	RP11-380I10.4	8	28115083	G	ENSG00000253690
rs13262766	C	RP11-380I10.4	8	28151095	T	ENSG00000253690
rs2614058	A	RPL5P22	8	28156777	G	ENSG00000239198
rs11994450	C	RPL5P22	8	28161588	T	ENSG00000239198
rs351776	A	PNOC	8	28191306	C	ENSG00000168081
rs76523686	A	PNOC	8	28191599	G	ENSG00000168081
rs17059008	A	ZNF395	8	28212602	G	ENSG00000186918
rs757	A	ZNF395	8	28244724	G	ENSG00000186918
rs76208317	C	RNU6-178P	8	28271274	T	ENSG00000207361
rs2088356	C	RP11-181B11.2	8	28303764	T	ENSG00000253567
rs148016326	A	FBXO16	8	28323482	C	ENSG00000214050
rs7007594	C	FBXO16	8	28336594	T	ENSG00000214050
rs7842884	C	MIR4288	8	28362459	T	ENSG00000265251
rs10102390	C	MIR4288	8	28363479	G	ENSG00000265251
rs28527252	A	RNA5SP259	8	28390711	G	ENSG00000202411
rs352222	A	FZD3	8	28421781	C	ENSG00000104290
rs185687616	A	FZD3	8	28428161	G	ENSG00000104290
rs141719143	C	FZD3-EXTL3	8	28440645	T	{'ENSG00000202411', 'ENSG00000246339', 'ENSG00000265251', 'ENSG00000104290', 'ENSG00000012232'}
rs111588475	G	EXTL3	8	28455634	T	ENSG00000012232
rs73669818	C	EXTL3	8	28463138	G	ENSG00000012232
rs12544882	C	EXTL3-INTS9	8	28618315	T	{'ENSG00000246339', 'ENSG00000254034', 'ENSG00000012232', 'ENSG00000242958', 'ENSG00000104299'}
rs241179	C	INTS9	8	28622089	T	ENSG00000104299
rs188062226	A	RP11-662B19.1	8	28664492	G	ENSG00000242958
rs17059523	C	INTS9	8	28752105	T	ENSG00000104299
rs9650431	C	HMBOX1	8	28770132	T	ENSG00000147421
rs17059561	C	HMBOX1	8	28798628	T	ENSG00000147421
rs17059572	A	HMBOX1-IT1	8	28816194	C	ENSG00000259196
rs79033169	G	HMBOX1	8	28833576	T	ENSG00000147421
rs6558089	C	HMBOX1	8	28894237	T	ENSG00000147421
rs73243127	A	CTD-2647L4.4	8	28917082	G	ENSG00000259366
rs189407093	C	CTD-2647L4.5	8	28922866	T	ENSG00000259607
rs17526980	C	KIF13B	8	28950309	T	ENSG00000197892
rs190428799	C	CTD-2647L4.1	8	28965191	T	ENSG00000254129
rs11786712	C	KIF13B	8	28984960	T	ENSG00000197892
rs111765857	A	HMGB1P23	8	29080688	C	ENSG00000253770
rs28685174	G	AC084262.1	8	29130238	T	ENSG00000212034
rs75826133	C	AC084262.1-AC084262.2	8	29165046	T	{'ENSG00000212034', 'ENSG00000263392'}
rs79257428	C	AC084262.2	8	29167857	G	ENSG00000263392
rs592382	A	AC084262.3	8	29176919	G	ENSG00000266476
rs140762538	A	DUSP4	8	29192301	G	ENSG00000120875
rs7823775	G	DUSP4	8	29208761	T	ENSG00000120875
rs620943	A	RP4-676L2.1-RP11-486M23.1	8	29216438	G	{'ENSG00000260253', 'ENSG00000253632'}
rs10503849	C	RP4-676L2.1-RP11-486M23.1	8	29352220	T	{'ENSG00000260253', 'ENSG00000253632'}
rs35952890	C	RP11-486M23.1	8	29392717	T	ENSG00000253632
rs4295704	A	RP11-486M23.1-RP11-486M23.2	8	29395511	C	{'ENSG00000253182', 'ENSG00000253632'}
rs73566599	A	RP11-486M23.2	8	29405064	T	ENSG00000253182
rs13252166	A	RP11-486M23.2	8	29425883	C	ENSG00000253182
rs13259784	C	RP11-486M23.2-RPL17P33	8	29439654	T	{'ENSG00000253182', 'ENSG00000243844'}
rs79565427	A	RP11-486M23.2-RPL17P33	8	29449945	G	{'ENSG00000253182', 'ENSG00000243844'}
rs4732986	A	RPL17P33	8	29485927	C	ENSG00000243844
rs73554046	A	RPL17P33	8	29486719	C	ENSG00000243844
rs9693444	A	RPL17P33-LINC00589	8	29509616	C	{'ENSG00000251191', 'ENSG00000243844'}
rs4732699	A	RPL17P33-LINC00589	8	29521453	C	{'ENSG00000251191', 'ENSG00000243844'}
rs7007674	G	LINC00589	8	29528314	T	ENSG00000251191
rs7463185	C	LINC00589	8	29534269	T	ENSG00000251191
rs6982080	G	AC145110.1	8	29630942	T	ENSG00000253490
rs9721232	A	AC145110.1	8	29654363	G	ENSG00000253490
rs9694079	C	AC145110.1-RP11-94H18.1	8	29664401	T	{'ENSG00000253490', 'ENSG00000248964'}
rs35801946	G	RP11-94H18.1	8	29671268	T	ENSG00000248964
rs77876862	G	RP11-94H18.1	8	29706596	T	ENSG00000248964
rs113524150	G	RP11-94H18.2	8	29717709	T	ENSG00000254086
rs17557886	C	RP11-94H18.2-RP11-489E7.1	8	29736692	T	{'ENSG00000253604', 'ENSG00000254086'}
rs6997916	A	RP11-489E7.1	8	29763531	G	ENSG00000253604
rs6468448	C	RP11-489E7.1	8	29764091	T	ENSG00000253604
rs78513059	C	AC131254.1	8	29787764	T	ENSG00000221003
rs7006983	A	FAM183CP	8	29799481	G	ENSG00000253279
rs147139337	A	MIR3148	8	29816424	G	ENSG00000264788
rs7834921	C	MIR3148-MAP2K1P1	8	29830872	T	{'ENSG00000254013', 'ENSG00000264788'}
rs6987138	A	MIR3148-MAP2K1P1	8	29850729	G	{'ENSG00000254013', 'ENSG00000264788'}
rs11985437	A	MAP2K1P1	8	29890871	G	ENSG00000254013
rs184374378	A	MAP2K1P1-RNU6-1218P	8	29894844	C	{'ENSG00000254013', 'ENSG00000239175'}
rs12056915	A	RNU6-1218P-TMEM66	8	29913396	G	{'ENSG00000272256', 'ENSG00000239175', 'ENSG00000133872'}
rs9656755	C	TMEM66	8	29918902	T	ENSG00000133872
rs11557703	C	LEPROTL1	8	29961951	T	ENSG00000104660
rs547094274	C	LEPROTL1	8	29965268	CT	ENSG00000104660
rs778556923	A	RPS15AP24	8	29971143	C	ENSG00000241511
rs12675542	A	MBOAT4	8	29986454	G	ENSG00000177669
rs138914822	A	MBOAT4	8	30002726	G	ENSG00000177669
rs75562169	C	DCTN6	8	30012042	T	ENSG00000104671
rs7012749	A	RP11-51J9.5	8	30013759	C	ENSG00000271869
rs4601276	G	DCTN6	8	30022137	T	ENSG00000104671
rs73581540	C	RP11-51J9.4	8	30031338	T	ENSG00000253708
rs12548744	A	RP11-51J9.4	8	30041916	G	ENSG00000253708
rs6468172	A	DCTN6-RP11-51J9.6	8	30047004	G	{'ENSG00000104671', 'ENSG00000272375', 'ENSG00000253708'}
rs7829583	A	RP11-51J9.6	8	30053504	G	ENSG00000272375
rs59483213	A	RP11-51J9.6	8	30057601	G	ENSG00000272375
rs73581570	A	RP11-51J9.6-HSPA8P11	8	30069786	G	{'ENSG00000272375', 'ENSG00000248159'}
rs6987718	C	RP11-51J9.6-HSPA8P11	8	30080900	T	{'ENSG00000272375', 'ENSG00000248159'}
rs4481552	A	HSPA8P11	8	30095629	G	ENSG00000248159
rs73583518	C	HSPA8P11	8	30101899	G	ENSG00000248159
rs73583549	A	CTD-2345M20.2	8	30112253	G	ENSG00000254316
rs183827745	C	CTD-2345M20.2-CTD-3107M8.1	8	30139396	T	{'ENSG00000253346', 'ENSG00000254316'}
rs13254365	C	CTD-2345M20.2-CTD-3107M8.1	8	30165168	T	{'ENSG00000253346', 'ENSG00000254316'}
rs140748827	A	CTD-3107M8.1	8	30188970	C	ENSG00000253346
rs10090218	A	CTD-3107M8.1	8	30191944	T	ENSG00000253346
rs7011179	A	CTD-3107M8.2	8	30208968	G	ENSG00000254152
rs112391026	C	TUBBP1	8	30215537	T	ENSG00000127589
rs11989389	A	TUBBP1-RBPMS-AS1	8	30225410	G	{'ENSG00000127589', 'ENSG00000254109', 'ENSG00000157110'}
rs146525869	A	TUBBP1-RBPMS-AS1	8	30225469	C	{'ENSG00000127589', 'ENSG00000254109', 'ENSG00000157110'}
rs6468319	C	RBPMS-AS1	8	30246340	T	ENSG00000254109
rs12156180	A	RBPMS	8	30311321	T	ENSG00000157110
rs149499598	A	RBPMS	8	30332165	G	ENSG00000157110
rs10503871	C	GTF2E2	8	30436852	T	ENSG00000197265
rs146081526	A	GTF2E2	8	30447880	G	ENSG00000197265
rs7831616	C	CTD-2373N4.5	8	30449536	T	ENSG00000253112
rs138171074	A	GTF2E2	8	30461896	G	ENSG00000197265
rs574765719	T	RNU5A-3P	8	30501175	TA	ENSG00000254172
rs9642778	G	SMIM18	8	30507930	T	ENSG00000253457
rs10091034	C	GTF2E2-GSR	8	30529548	T	{'ENSG00000253112', 'ENSG00000254172', 'ENSG00000197265', 'ENSG00000253457', 'ENSG00000104687'}
rs117855839	A	GSR	8	30548697	G	ENSG00000104687
rs2161849	A	GSR	8	30578174	G	ENSG00000104687
rs6995542	A	UBXN8	8	30594942	G	ENSG00000104691
rs2956012	C	UBXN8	8	30622289	T	ENSG00000104691
rs7817870	C	PPP2CB	8	30630120	T	ENSG00000104695
rs4733516	C	PPP2CB	8	30665968	T	ENSG00000104695
rs7842110	G	TEX15	8	30689558	T	ENSG00000133863
rs16877479	A	TEX15	8	30749407	G	ENSG00000133863
rs116898861	C	TEX15-RP5-1009N12.1	8	30756870	T	{'ENSG00000253204', 'ENSG00000133863'}
rs77390013	A	RP5-1009N12.1	8	30782297	G	ENSG00000253204
rs7822191	A	RP5-1009N12.1-RP11-293D9.2	8	30784071	C	{'ENSG00000253793', 'ENSG00000253204'}
rs7822650	C	RP5-1009N12.1-RP11-293D9.2	8	30793179	T	{'ENSG00000253793', 'ENSG00000253204'}
rs12546150	C	RP5-1009N12.1-RP11-293D9.2	8	30815732	T	{'ENSG00000253793', 'ENSG00000253204'}
rs2160935	C	RP11-293D9.2	8	30840651	T	ENSG00000253793
rs2042074	C	RP11-293D9.2-PURG	8	30847760	T	{'ENSG00000253793', 'ENSG00000172733'}
rs2725371	A	PURG	8	30854033	G	ENSG00000172733
rs2725375	A	PURG	8	30865975	C	ENSG00000172733
rs118008887	A	WRN	8	30960775	G	ENSG00000165392
rs150029517	A	SUMO2P16	8	30985245	C	ENSG00000253579
rs1801195	G	WRN	8	30999280	T	ENSG00000165392
rs75013855	C	RP11-363L24.3	8	31022448	T	ENSG00000253961
rs909305	G	RP11-363L24.3	8	31038312	T	ENSG00000253961
rs114087726	A	RP11-363L24.3-RP11-363L24.2	8	31043246	G	{'ENSG00000253961', 'ENSG00000229211'}
rs111974848	G	RP11-363L24.3-RP11-363L24.2	8	31050789	T	{'ENSG00000253961', 'ENSG00000229211'}
rs11998012	A	RP11-363L24.2	8	31079161	C	ENSG00000229211
rs967153	G	RP11-363L24.2-RP11-566H8.3	8	31086086	T	{'ENSG00000253377', 'ENSG00000254095', 'ENSG00000229211'}
rs115151248	A	RP11-363L24.2-RP11-566H8.3	8	31122358	G	{'ENSG00000253377', 'ENSG00000254095', 'ENSG00000229211'}
rs11780710	G	RP11-566H8.3	8	31169385	T	ENSG00000253377
rs1369890	G	RP11-566H8.2	8	31197124	T	ENSG00000254095
rs76462184	C	RP11-566H8.3	8	31234108	T	ENSG00000253377
rs10282849	G	RP11-566H8.3-RP11-566H8.1	8	31265972	T	{'ENSG00000253377', 'ENSG00000254095', 'ENSG00000253275'}
rs12543574	C	RP11-566H8.3-RP11-566H8.1	8	31283253	T	{'ENSG00000253377', 'ENSG00000254095', 'ENSG00000253275'}
rs2681615	C	RP11-566H8.1	8	31353463	T	ENSG00000253275
rs7002557	C	RP11-566H8.1-RNA5SP261	8	31396797	T	{'ENSG00000222468', 'ENSG00000253275'}
rs10105518	C	RP11-566H8.1-RNA5SP261	8	31403217	T	{'ENSG00000222468', 'ENSG00000253275'}
rs7842151	C	RNA5SP261	8	31459092	T	ENSG00000222468
rs4268090	C	RNA5SP261-NRG1	8	31480888	T	{'ENSG00000222468', 'ENSG00000254049', 'ENSG00000200246', 'ENSG00000252261', 'ENSG00000253974', 'ENSG00000253222', 'ENSG00000157168'}
rs2466076	G	NRG1	8	32432796	T	ENSG00000157168
rs2466085	A	NRG1	8	32519332	G	ENSG00000157168
rs7005288	A	RP11-1002K11.1	8	32620467	G	ENSG00000272327
rs184544007	A	RP11-1002K11.1-RNU6-663P	8	32690064	G	{'ENSG00000212407', 'ENSG00000272327'}
rs4733138	A	RP11-1002K11.1-RNU6-663P	8	32695789	C	{'ENSG00000212407', 'ENSG00000272327'}
rs13255644	C	RNU6-663P-RP11-11N9.4	8	32803573	T	{'ENSG00000254346', 'ENSG00000254090', 'ENSG00000253393', 'ENSG00000247134', 'ENSG00000212407'}
rs6996680	A	RNU6-663P-RP11-11N9.4	8	32844577	G	{'ENSG00000254346', 'ENSG00000254090', 'ENSG00000253393', 'ENSG00000247134', 'ENSG00000212407'}
rs16880282	C	MTND2P32	8	32872715	T	ENSG00000254090
rs4733397	C	MTND1P6	8	32873106	T	ENSG00000254346
rs11781823	C	MTND2P32	8	32879424	T	ENSG00000254090
rs115931998	G	RANP9	8	32893405	T	ENSG00000253393
rs116041127	A	RP11-11N9.4	8	32906551	G	ENSG00000247134
rs10094961	A	RP11-11N9.4-AC104037.1	8	32997156	G	{'ENSG00000254346', 'ENSG00000254090', 'ENSG00000253393', 'ENSG00000265562', 'ENSG00000247134'}
rs554036284	C	RP11-11N9.4-AC104037.1	8	33042752	T	{'ENSG00000254346', 'ENSG00000254090', 'ENSG00000253393', 'ENSG00000265562', 'ENSG00000247134'}
rs6991314	A	AC104037.1	8	33049378	G	ENSG00000265562
rs4371966	A	AC104037.1-RP11-451O18.1	8	33063664	G	{'ENSG00000253993', 'ENSG00000265562'}
rs186033988	A	RP11-451O18.1	8	33083017	G	ENSG00000253993
rs10954904	A	RP11-451O18.1-RNU6-528P	8	33171588	G	{'ENSG00000253993', 'ENSG00000252735'}
rs373237627	A	RP11-451O18.1-RNU6-528P	8	33181060	G	{'ENSG00000253993', 'ENSG00000252735'}
rs12541516	C	RNU6-528P	8	33192353	T	ENSG00000252735
rs56692682	A	RNU6-528P	8	33196116	G	ENSG00000252735
rs185802333	C	RNU6-528P-RP11-722E23.2	8	33206878	T	{'ENSG00000272338', 'ENSG00000252735'}
rs147946305	C	RP11-722E23.2	8	33217097	T	ENSG00000272338
rs6994414	C	RP11-359B20.1	8	33294744	T	ENSG00000254061
rs114308981	C	FUT10	8	33318060	T	ENSG00000172728
rs77715391	C	TTI2	8	33329793	T	ENSG00000129696
rs114486592	C	FUT10	8	33333139	G	ENSG00000172728
rs75018576	A	TTI2	8	33336985	C	ENSG00000129696
rs6468171	A	MAK16	8	33356074	G	ENSG00000198042
rs202076532	T	MAK16	8	33360342	TCAAAAA	ENSG00000198042
rs79420521	A	SNORD13	8	33366365	G	ENSG00000239039
rs2732287	G	RP11-359B20.5	8	33376199	T	ENSG00000253232
rs4618655	C	RP11-359B20.5-SNORA70	8	33389676	T	{'ENSG00000253232', 'ENSG00000252505'}
rs7838030	C	RP11-10D7.5	8	33397668	T	ENSG00000253995
rs61533906	C	SNORA70	8	33401433	T	ENSG00000252505
rs6468174	A	SNORA70	8	33401940	G	ENSG00000252505
rs13439478	C	RNF122	8	33412036	T	ENSG00000133874
rs578095396	C	RNF122	8	33428760	T	ENSG00000133874
rs7006913	C	RNF122-RN7SL621P	8	33432554	T	{'ENSG00000240189', 'ENSG00000133874'}
rs6996294	C	RN7SL621P	8	33437926	T	ENSG00000240189
rs7832021	C	DUSP26	8	33462084	T	ENSG00000133878
rs187651459	C	RP11-10D7.2	8	33503938	T	ENSG00000253684
rs12056344	A	RN7SL457P	8	33574235	G	ENSG00000263794
rs16881167	C	RN7SL457P	8	33576171	T	ENSG00000263794
rs17698132	C	VENTXP5	8	33579402	T	ENSG00000253569
rs7815561	G	VENTXP5	8	33581296	T	ENSG00000253569
rs4733449	G	RP11-317N12.1	8	33628652	T	ENSG00000253642
rs11997175	C	RP11-317N12.1	8	33770070	T	ENSG00000253642
rs17707940	C	RP1-273G13.2	8	33827452	T	ENSG00000188512
rs10954945	C	RP1-273G13.3	8	33845584	T	ENSG00000254194
rs12674520	A	RP11-317N12.1-RP11-431M3.1	8	33958171	G	{'ENSG00000240738', 'ENSG00000253642', 'ENSG00000263794', 'ENSG00000188512', 'ENSG00000254194', 'ENSG00000254302', 'ENSG00000253569', 'ENSG00000253684'}
rs10099795	A	RP11-317N12.1-RP11-431M3.1	8	33972175	G	{'ENSG00000240738', 'ENSG00000253642', 'ENSG00000263794', 'ENSG00000188512', 'ENSG00000254194', 'ENSG00000254302', 'ENSG00000253569', 'ENSG00000253684'}
rs569566734	C	RP11-431M3.1	8	34033034	T	ENSG00000254302
rs2729958	A	RP11-431M3.1-RP1-84O15.2	8	34061676	G	{'ENSG00000253108', 'ENSG00000254033', 'ENSG00000215264', 'ENSG00000254302'}
rs16881858	A	RP1-84O15.2	8	34088530	G	ENSG00000253108
rs7839209	G	RP1-84O15.2	8	34153474	T	ENSG00000253108
rs7819985	C	RP1-84O15.2-RP11-258J10.1	8	34550799	T	{'ENSG00000254033', 'ENSG00000215264', 'ENSG00000253108', 'ENSG00000254344'}
rs1949721	G	RP1-84O15.2-RP11-258J10.1	8	34627546	T	{'ENSG00000254033', 'ENSG00000215264', 'ENSG00000253108', 'ENSG00000254344'}
rs7833796	G	RP11-258J10.1	8	34694420	T	ENSG00000254344
rs7821238	A	RP11-258J10.1	8	34707436	G	ENSG00000254344
rs10090035	A	RP11-734J24.1	8	34730018	G	ENSG00000243181
rs72629534	C	RP11-734J24.1	8	34730624	T	ENSG00000243181
rs10088190	A	RP11-734J24.1-AC098612.1	8	34741685	G	{'ENSG00000243181', 'ENSG00000265560'}
rs17249529	G	RP11-734J24.1-AC098612.1	8	34797403	T	{'ENSG00000243181', 'ENSG00000265560'}
rs112772083	C	AC098612.1	8	34827568	T	ENSG00000265560
rs7015191	C	AC098612.1-UNC5D	8	34975110	T	{'ENSG00000233863', 'ENSG00000232024', 'ENSG00000156687', 'ENSG00000265560'}
rs13275017	A	AC098612.1-UNC5D	8	34993245	G	{'ENSG00000233863', 'ENSG00000232024', 'ENSG00000156687', 'ENSG00000265560'}
rs4739408	G	UNC5D	8	35312380	T	ENSG00000156687
rs17270119	C	UNC5D	8	35534138	T	ENSG00000156687
rs192480139	C	UNC5D-RP11-473J6.1	8	35668098	T	{'ENSG00000233863', 'ENSG00000232024', 'ENSG00000156687', 'ENSG00000253452'}
rs17359272	C	RP11-473J6.1	8	35798548	T	ENSG00000253452
rs3015820	C	RP11-473J6.1	8	35831046	T	ENSG00000253452
rs146384596	A	RP11-473J6.1-RP11-89M20.2	8	35856733	G	{'ENSG00000253452', 'ENSG00000253524'}
rs140060518	C	RP11-89M20.2	8	35864705	T	ENSG00000253524
rs987292	C	RP11-89M20.2	8	35877427	T	ENSG00000253524
rs2702500	A	RP11-89M20.2-RP11-89M20.1	8	35962141	G	{'ENSG00000254309', 'ENSG00000253524'}
rs189634943	C	RP11-89M20.1	8	35978016	G	ENSG00000254309
rs17361479	G	RP11-89M20.1-RN7SKP201	8	36018700	T	{'ENSG00000252663', 'ENSG00000254309'}
rs676954	A	RP11-89M20.1-RN7SKP201	8	36100332	G	{'ENSG00000252663', 'ENSG00000254309'}
rs577191558	A	RN7SKP201	8	36123037	G	ENSG00000252663
rs10107164	A	MTND6P19	8	36131798	G	ENSG00000254384
rs662776	G	RP11-593P24.2	8	36139028	T	ENSG00000253504
rs12544826	A	RP11-139F9.1	8	36161990	G	ENSG00000253610
rs74941401	C	RNU6-533P	8	36168618	G	ENSG00000206871
rs16884904	C	RP11-593P24.4	8	36176450	T	ENSG00000254320
rs7013728	A	RP11-593P24.4-RP11-962G15.1	8	36321540	G	{'ENSG00000253363', 'ENSG00000244708', 'ENSG00000199985', 'ENSG00000254320'}
rs16885075	C	RP11-593P24.4-RP11-962G15.1	8	36333635	T	{'ENSG00000253363', 'ENSG00000244708', 'ENSG00000199985', 'ENSG00000254320'}
rs76081444	A	RPL23P10	8	36436851	C	ENSG00000244708
rs113402158	A	RP11-962G15.1	8	36520407	T	ENSG00000253363
rs569489102	C	RNA5SP264	8	36623761	T	ENSG00000199985
rs112080677	C	RP11-962G15.1	8	36641197	T	ENSG00000253363
rs190151094	C	KCNU1	8	36721994	T	ENSG00000215262
rs188227583	A	TPT1P8	8	36749162	C	ENSG00000219491
rs16885577	A	KCNU1	8	36788479	G	ENSG00000215262
rs192582874	G	KCNU1-AC090453.1	8	36812152	T	{'ENSG00000243503', 'ENSG00000219491', 'ENSG00000215262'}
rs10090367	A	KCNU1-AC090453.1	8	36825080	G	{'ENSG00000243503', 'ENSG00000219491', 'ENSG00000215262'}
rs7816345	C	AC090453.1	8	36846109	T	ENSG00000243503
rs4286946	C	AC090453.1	8	36849946	G	ENSG00000243503
rs13365225	A	AC090453.1-RP11-419C23.1	8	36858483	G	{'ENSG00000243503', 'ENSG00000254038'}
rs111391734	C	AC090453.1-RP11-419C23.1	8	36888720	T	{'ENSG00000243503', 'ENSG00000254038'}
rs10503998	C	RP11-419C23.1	8	36926949	T	ENSG00000254038
rs4739466	G	RP11-419C23.1-SMARCE1P4	8	36941542	T	{'ENSG00000254038', 'ENSG00000253650'}
rs2970730	A	RP11-419C23.1-SMARCE1P4	8	36946470	G	{'ENSG00000254038', 'ENSG00000253650'}
rs3015677	C	SMARCE1P4	8	36956397	T	ENSG00000253650
rs11997876	C	SMARCE1P4-RP11-527N22.1	8	37044889	T	{'ENSG00000253123', 'ENSG00000253650'}
rs114780539	A	SMARCE1P4-RP11-527N22.1	8	37116736	T	{'ENSG00000253123', 'ENSG00000253650'}
rs446276	C	RP11-527N22.1	8	37183686	T	ENSG00000253123
rs239463	A	RP11-527N22.1-RP11-527N22.2	8	37210968	G	{'ENSG00000253123', 'ENSG00000253746'}
rs56939224	C	RP11-527N22.1-RP11-527N22.2	8	37236263	T	{'ENSG00000253123', 'ENSG00000253746'}
rs16886714	A	RP11-527N22.2	8	37261465	G	ENSG00000253746
rs77848510	A	RP11-527N22.2-RP11-150O12.1	8	37269625	G	{'ENSG00000253746', 'ENSG00000253388', 'ENSG00000253161', 'ENSG00000253414'}
rs4739499	C	RP11-150O12.1	8	37304255	T	ENSG00000253161
rs74418438	C	RP11-150O12.2	8	37333346	T	ENSG00000253388
rs6468413	C	RP11-150O12.6	8	37374652	T	ENSG00000253414
rs2407278	A	RP11-150O12.1	8	37399290	G	ENSG00000253161
rs11990193	A	RP11-150O12.5	8	37419431	G	ENSG00000254111
rs74609559	A	RP11-150O12.5-RP11-150O12.3	8	37449962	G	{'ENSG00000254111', 'ENSG00000254290'}
rs2298320	A	RP11-150O12.3	8	37456438	G	ENSG00000254290
rs713189	A	RP11-150O12.4	8	37472911	G	ENSG00000254306
rs6468424	A	RP11-346L1.2	8	37480790	G	ENSG00000253344
rs72641912	C	RP11-150O12.4	8	37485993	T	ENSG00000254306
rs10110753	C	RNU6-607P	8	37521658	T	ENSG00000223215
rs11782259	A	RP11-346L1.2	8	37532984	G	ENSG00000253344
rs146621559	C	RP11-346L1.2-ZNF703	8	37546216	T	{'ENSG00000223215', 'ENSG00000253344', 'ENSG00000183779'}
rs543454294	C	ZNF703	8	37552381	T	ENSG00000183779
rs36107033	C	ZNF703	8	37556987	T	ENSG00000183779
rs184832799	A	ZNF703-RP11-863K10.2	8	37564056	G	{'ENSG00000253181', 'ENSG00000183779'}
rs13272902	A	RP11-863K10.2	8	37583083	C	ENSG00000253181
rs6468437	C	ERLIN2	8	37590446	T	ENSG00000147475
rs145918459	A	RP11-863K10.7	8	37592884	G	ENSG00000183154
rs11781156	C	ERLIN2	8	37611261	T	ENSG00000147475
rs7463174	A	PROSC	8	37635649	G	ENSG00000147471
rs10955032	G	GPR124	8	37646650	T	ENSG00000020181
rs7823249	G	GPR124	8	37673542	T	ENSG00000020181
rs6998793	C	BRF2	8	37696874	T	ENSG00000104221
rs7341564	G	RAB11FIP1	8	37730456	T	ENSG00000156675
rs4956542	C	RAB11FIP1	8	37758538	T	ENSG00000156675
rs28373482	C	RN7SL709P	8	37767527	T	ENSG00000241032
rs802154	C	AC144573.1	8	37804589	T	ENSG00000264965
rs1892818	C	ADRB3	8	37817175	T	ENSG00000188778
rs3750241	C	ADRB3	8	37821059	T	ENSG00000188778
rs75637100	C	ADRB3-KB-1836B5.3	8	37832617	T	{'ENSG00000188778', 'ENSG00000270865'}
rs2105535	G	KB-1836B5.3	8	37836608	T	ENSG00000270865
rs568600038	A	KB-1836B5.3-EIF4EBP1	8	37874799	T	{'ENSG00000187840', 'ENSG00000270865'}
rs143823449	A	EIF4EBP1	8	37895094	G	ENSG00000187840
rs28570677	G	EIF4EBP1	8	37908814	T	ENSG00000187840
rs7816482	A	KB-1836B5.1	8	37923459	G	ENSG00000260949
rs112273584	C	KB-1836B5.1-KB-1836B5.4	8	37947379	T	{'ENSG00000272128', 'ENSG00000260949'}
rs112977049	A	KB-1836B5.1-KB-1836B5.4	8	37949526	C	{'ENSG00000272128', 'ENSG00000260949'}
rs60536094	C	KB-1836B5.4	8	37953338	T	ENSG00000272128
rs61626120	C	KB-1836B5.4	8	37954180	T	ENSG00000272128
rs113120006	C	RP11-90P5.4	8	37978779	G	ENSG00000253437
rs79335825	A	RP11-90P5.5	8	37979935	C	ENSG00000240015
rs2720044	A	RP11-90P5.5	8	37980587	C	ENSG00000240015
rs2517390	A	ASH2L	8	37981260	G	ENSG00000129691
rs2517396	A	ASH2L	8	37989305	C	ENSG00000129691
rs35296192	C	RP11-90P5.2	8	38005664	T	ENSG00000253356
rs2843731	G	STAR	8	38009412	T	ENSG00000147465
rs2843746	A	RP11-90P5.2	8	38022927	G	ENSG00000253356
rs2843745	A	RP11-90P5.7	8	38024623	T	ENSG00000253739
rs16887244	A	BAG4	8	38031345	G	ENSG00000156735
rs568888187	C	LSM1	8	38038746	CTT	ENSG00000175324
rs543319919	A	RP11-90P5.1	8	38057014	G	ENSG00000248585
rs28565335	C	BAG4	8	38059638	T	ENSG00000156735
rs2306899	C	DDHD2	8	38095662	T	ENSG00000085788
rs111992593	C	PPAPDC1B	8	38125067	CCTTA	ENSG00000147535
rs12674515	A	RP11-513D5.5	8	38137530	G	ENSG00000255487
rs191666631	C	RP11-513D5.2	8	38192099	T	ENSG00000254898
rs112381452	C	WHSC1L1	8	38227531	T	ENSG00000147548
rs3824290	G	WHSC1L1	8	38241630	T	ENSG00000147548
rs746008566	G	LETM2	8	38249932	GA	ENSG00000165046
rs776531974	C	LETM2	8	38257295	CAA	ENSG00000165046
rs77712782	A	RP11-350N15.3	8	38263163	G	ENSG00000254981
rs2978083	C	FGFR1	8	38288903	T	ENSG00000077782
rs6474354	C	FGFR1	8	38302965	T	ENSG00000077782
rs16887405	C	FGFR1-C8orf86	8	38359658	T	{'ENSG00000255201', 'ENSG00000077782', 'ENSG00000196166', 'ENSG00000239218'}
rs328294	C	FGFR1-C8orf86	8	38361379	T	{'ENSG00000255201', 'ENSG00000077782', 'ENSG00000196166', 'ENSG00000239218'}
rs1378332	C	C8orf86	8	38385914	T	ENSG00000196166
rs2445024	C	C8orf86	8	38388630	T	ENSG00000196166
rs75515559	C	C8orf86-RP11-675F6.3	8	38395955	T	{'ENSG00000196166', 'ENSG00000253361', 'ENSG00000254100'}
rs73599980	C	RP11-675F6.3	8	38403454	T	ENSG00000253361
rs4733918	C	RP11-675F6.4	8	38407075	T	ENSG00000254100
rs16887449	G	RP11-675F6.3	8	38412639	T	ENSG00000253361
rs10958731	G	RP11-675F6.4-RNF5P1	8	38423868	T	{'ENSG00000254100', 'ENSG00000253570'}
rs11994855	A	RP11-675F6.4-RNF5P1	8	38434730	G	{'ENSG00000254100', 'ENSG00000253570'}
rs327937	C	RNF5P1	8	38460284	T	ENSG00000253570
rs2411279	C	RNF5P1-RP11-495O10.1	8	38535185	T	{'ENSG00000253570', 'ENSG00000254321'}
rs4733942	C	RNF5P1-RP11-495O10.1	8	38548619	T	{'ENSG00000253570', 'ENSG00000254321'}
rs11997244	C	RP11-495O10.1	8	38559326	T	ENSG00000254321
rs62504147	A	RP11-495O10.1	8	38562668	G	ENSG00000254321
rs7003970	C	RP11-495O10.1-TACC1	8	38571341	T	{'ENSG00000207258', 'ENSG00000254321', 'ENSG00000147526', 'ENSG00000253829', 'ENSG00000253586'}
rs10755989	C	RP11-495O10.1-TACC1	8	38574366	T	{'ENSG00000207258', 'ENSG00000254321', 'ENSG00000147526', 'ENSG00000253829', 'ENSG00000253586'}
rs73609100	C	TACC1	8	38594767	T	ENSG00000147526
rs16887736	C	Y_RNA	8	38598490	G	ENSG00000207258
rs7845067	A	Y_RNA	8	38602323	G	ENSG00000207258
rs11467	A	TACC1	8	38644914	G	ENSG00000147526
rs80126037	C	RP11-723D22.3	8	38704374	T	ENSG00000253829
rs4566997	A	TACC1-PLEKHA2	8	38720556	G	{'ENSG00000207258', 'ENSG00000169499', 'ENSG00000147526', 'ENSG00000253829', 'ENSG00000253586', 'ENSG00000253645'}
rs142710424	A	TACC1-PLEKHA2	8	38737811	G	{'ENSG00000207258', 'ENSG00000169499', 'ENSG00000147526', 'ENSG00000253829', 'ENSG00000253586', 'ENSG00000253645'}
rs2056170	C	PLEKHA2	8	38763716	T	ENSG00000169499
rs66763267	C	PLEKHA2	8	38792366	T	ENSG00000169499
rs7833430	C	HTRA4	8	38837122	T	ENSG00000169495
rs10105311	C	TM2D2	8	38854041	T	ENSG00000169490
rs56018450	A	TM2D2	8	38856336	G	ENSG00000169490
rs4610711	C	ADAM9	8	38869833	T	ENSG00000168615
rs13439531	A	SNORD38	8	38879874	G	ENSG00000207199
rs13282163	A	ADAM9	8	38897470	C	ENSG00000168615
rs75292386	A	RPL3P10	8	39017722	C	ENSG00000243095
rs75269426	C	ADAM32	8	39051942	T	ENSG00000197140
rs6986118	A	ADAM32	8	39120664	G	ENSG00000197140
rs59592399	A	ADAM32-RP11-1113C11.2	8	39153336	G	{'ENSG00000243095', 'ENSG00000197140', 'ENSG00000253160'}
rs143762492	C	RP11-1113C11.2	8	39169686	T	ENSG00000253160
rs10087894	A	RP11-1113C11.2	8	39170959	G	ENSG00000253160
rs4529431	A	ADAM5	8	39204508	G	ENSG00000196115
rs13270080	C	ADAM5	8	39224178	T	ENSG00000196115
rs10958553	A	ADAM5-ADAM3A	8	39290593	G	{'ENSG00000196115', 'ENSG00000197475'}
rs118186096	C	ADAM3A	8	39376593	T	ENSG00000197475
rs180769140	C	ADAM3A-RP11-122L4.1	8	39400933	T	{'ENSG00000254067', 'ENSG00000197475'}
rs181886545	A	AC123767.1	8	39414415	G	ENSG00000252176
rs146455663	C	CTD-2024D23.1	8	39422803	T	ENSG00000254082
rs142702266	C	ADAM18	8	39562790	T	ENSG00000168619
rs12545052	A	ADAM18	8	39588338	C	ENSG00000168619
rs192761433	C	ADAM2	8	39606556	T	ENSG00000104755
rs10093751	G	AC136365.1	8	39618637	T	ENSG00000221018
rs202012	C	ADAM2	8	39623571	T	ENSG00000104755
rs10096637	A	ADAM2-KB-1582A10.1	8	39710324	G	{'ENSG00000104755', 'ENSG00000253332', 'ENSG00000221018'}
rs11994361	A	KB-1582A10.1	8	39717653	G	ENSG00000253332
rs6998739	C	KB-1582A10.1	8	39721031	T	ENSG00000253332
rs76004435	A	KB-1582A10.2	8	39725692	C	ENSG00000253233
rs28646132	A	KB-1582A10.2	8	39725776	G	ENSG00000253233
rs189695424	G	KB-1582A10.2-IDO1	8	39737810	T	{'ENSG00000253233', 'ENSG00000253838', 'ENSG00000253939', 'ENSG00000254287', 'ENSG00000131203'}
rs2340949	A	KB-1582A10.2-IDO1	8	39749580	G	{'ENSG00000253233', 'ENSG00000253838', 'ENSG00000253939', 'ENSG00000254287', 'ENSG00000131203'}
rs7820268	C	IDO1	8	39777529	T	ENSG00000131203
rs72643906	A	RP11-44K6.4	8	39779157	G	ENSG00000254287
rs11992749	A	IDO2	8	39791658	C	ENSG00000188676
rs13278237	A	RP11-44K6.3	8	39793368	G	ENSG00000253939
rs11787388	G	RP11-44K6.3	8	39799193	T	ENSG00000253939
rs7002522	A	RP11-44K6.3	8	39836128	G	ENSG00000253939
rs5029662	A	RP11-44K6.5	8	39852651	C	ENSG00000253790
rs10109853	C	IDO2	8	39862881	T	ENSG00000188676
rs10282846	G	IDO2-RP11-359E19.1	8	39913133	T	{'ENSG00000253381', 'ENSG00000253790', 'ENSG00000188676'}
rs75912385	A	IDO2-RP11-359E19.1	8	39926771	G	{'ENSG00000253381', 'ENSG00000253790', 'ENSG00000188676'}
rs1471559	C	RP11-359E19.1	8	39967058	T	ENSG00000253381
rs76786066	A	RP11-359E19.2	8	39974021	G	ENSG00000253665
rs189495572	A	RP11-359E19.2	8	39986887	G	ENSG00000253665
rs78773199	C	RP11-359E19.2-C8orf4	8	39992083	T	{'ENSG00000253665', 'ENSG00000176907'}
rs13255371	C	RP11-359E19.2-C8orf4	8	40004591	T	{'ENSG00000253665', 'ENSG00000176907'}
rs7833452	A	C8orf4	8	40007469	G	ENSG00000176907
rs117837059	G	RP11-470M17.2	8	40021156	T	ENSG00000254143
rs7829371	G	RP11-470M17.2	8	40033300	T	ENSG00000254143
rs2980817	A	RP11-470M17.2-CTA-392C11.1	8	40036626	G	{'ENSG00000254143', 'ENSG00000253802'}
rs7838208	C	RP11-470M17.2-CTA-392C11.1	8	40142384	T	{'ENSG00000254143', 'ENSG00000253802'}
rs6989042	A	CTA-392C11.1	8	40182303	G	ENSG00000253802
rs539936720	A	CTA-392C11.1	8	40197752	T	ENSG00000253802
rs532362338	C	CTA-392C11.1-CTA-392C11.2	8	40208477	T	{'ENSG00000253354', 'ENSG00000253802'}
rs210705	A	CTA-392C11.1-CTA-392C11.2	8	40221754	C	{'ENSG00000253354', 'ENSG00000253802'}
rs909294	G	CTA-392C11.2	8	40233701	T	ENSG00000253354
rs11786458	G	CTA-392C11.2	8	40252701	T	ENSG00000253354
rs10103430	C	CTA-392C11.2-RP11-301G7.1	8	40298604	T	{'ENSG00000253354', 'ENSG00000272479'}
rs4736869	C	CTA-392C11.2-RP11-301G7.1	8	40351859	T	{'ENSG00000253354', 'ENSG00000272479'}
rs1429963	C	RP11-301G7.1	8	40382136	T	ENSG00000272479
rs1451679	C	ZMAT4	8	40491775	G	ENSG00000165061
rs10481311	G	ZMAT4	8	40673946	T	ENSG00000165061
rs13254457	A	ZMAT4	8	40707884	C	ENSG00000165061
rs16890054	A	ZMAT4	8	40723038	C	ENSG00000165061
rs77326603	C	RP11-465K16.1	8	40761654	T	ENSG00000254383
rs147002770	A	RP11-465K16.1-RNU6-356P	8	40776800	G	{'ENSG00000206867', 'ENSG00000254383'}
rs17571033	A	RP11-465K16.1-RNU6-356P	8	40810322	G	{'ENSG00000206867', 'ENSG00000254383'}
rs140100831	G	RNU6-356P	8	40893020	T	ENSG00000206867
rs7006596	G	RNU6-356P	8	40894850	T	ENSG00000206867
rs11783723	C	RNU6-356P-SFRP1	8	41081770	T	{'ENSG00000263372', 'ENSG00000206867', 'ENSG00000104332', 'ENSG00000239281', 'ENSG00000206852', 'ENSG00000253509'}
rs60449762	A	RNU6-356P-SFRP1	8	41109552	C	{'ENSG00000263372', 'ENSG00000206867', 'ENSG00000104332', 'ENSG00000239281', 'ENSG00000206852', 'ENSG00000253509'}
rs4236914	C	SFRP1	8	41118021	T	ENSG00000104332
rs7013229	G	RPS29P2	8	41127352	T	ENSG00000239281
rs7843510	A	CTD-3080F16.3	8	41135769	G	ENSG00000253509
rs9298614	A	RNU6-895P	8	41156780	G	ENSG00000206852
rs13282702	A	SFRP1	8	41164925	G	ENSG00000104332
rs13254935	A	SFRP1-SNORD65	8	41201081	C	{'ENSG00000263372', 'ENSG00000238936', 'ENSG00000104332', 'ENSG00000239281', 'ENSG00000206852', 'ENSG00000253509'}
rs2069122	A	SFRP1-SNORD65	8	41232360	C	{'ENSG00000263372', 'ENSG00000238936', 'ENSG00000104332', 'ENSG00000239281', 'ENSG00000206852', 'ENSG00000253509'}
rs7013682	A	RP11-15G16.1	8	41301058	G	ENSG00000253396
rs533863154	G	RP11-15G16.1-GOLGA7	8	41302952	T	{'ENSG00000253396', 'ENSG00000147533'}
rs572273669	C	RP11-15G16.1-GOLGA7	8	41322960	CA	{'ENSG00000253396', 'ENSG00000147533'}
rs3824277	A	GOLGA7	8	41347396	G	ENSG00000147533
rs12679812	C	GOLGA7	8	41352075	T	ENSG00000147533
rs187386582	A	KRT18P37	8	41364177	G	ENSG00000253943
rs184964212	C	KRT18P37	8	41374617	T	ENSG00000253943
rs7005484	A	KRT18P37-GINS4	8	41375246	C	{'ENSG00000147536', 'ENSG00000253943', 'ENSG00000253133', 'ENSG00000253174'}
rs933832	A	GINS4	8	41390754	C	ENSG00000147536
rs10096250	A	GINS4	8	41391588	G	ENSG00000147536
rs189400264	C	RP11-360L9.7	8	41407560	T	ENSG00000253174
rs13252523	A	RP11-360L9.4	8	41426473	G	ENSG00000253133
rs1559742	A	RP11-360L9.4	8	41438624	C	ENSG00000253133
rs17600159	A	AGPAT6	8	41445509	G	ENSG00000158669
rs17600200	A	AGPAT6	8	41455004	G	ENSG00000158669
rs2920123	C	AGPAT6-NKX6-3	8	41490261	A	{'ENSG00000158669', 'ENSG00000165066', 'ENSG00000264578'}
rs11780890	A	AGPAT6-NKX6-3	8	41496536	G	{'ENSG00000158669', 'ENSG00000165066', 'ENSG00000264578'}
rs7825337	C	NKX6-3	8	41507237	T	ENSG00000165066
rs4736819	C	NKX6-3	8	41509915	T	ENSG00000165066
rs4317621	A	MIR486	8	41516581	G	ENSG00000221035
rs374429332	A	MIR486	8	41521360	G	ENSG00000221035
rs7831871	A	ANK1	8	41547574	G	ENSG00000029534
rs28533718	C	ANK1	8	41574555	T	ENSG00000029534
rs10103618	A	Y_RNA	8	41663896	G	ENSG00000207101
rs2111807	G	RP11-930P14.2	8	41685166	T	ENSG00000260588
rs2102360	A	RP11-930P14.2	8	41688828	G	ENSG00000260588
rs1362888	C	RN7SL149P	8	41701318	T	ENSG00000241834
rs567743380	C	RN7SL149P	8	41702763	T	ENSG00000241834
rs72640372	G	ANK1-KAT6A	8	41760774	T	{'ENSG00000207101', 'ENSG00000029534', 'ENSG00000256905', 'ENSG00000260588', 'ENSG00000253389', 'ENSG00000083168', 'ENSG00000241834', 'ENSG00000221035', 'ENSG00000238966'}
rs34566148	C	KAT6A	8	41790359	T	ENSG00000083168
rs11991402	C	KAT6A	8	41810848	T	ENSG00000083168
rs139582518	C	AC090571.1	8	41824775	CT	ENSG00000256905
rs528581466	A	SNORD112	8	41897420	AT	ENSG00000238966
rs28680791	G	KAT6A-RP11-589C21.1	8	41943133	T	{'ENSG00000238966', 'ENSG00000083168', 'ENSG00000256905', 'ENSG00000244235'}
rs180943243	A	KAT6A-RP11-589C21.1	8	41948034	T	{'ENSG00000238966', 'ENSG00000083168', 'ENSG00000256905', 'ENSG00000244235'}
rs4736826	A	RP11-589C21.1	8	41954993	G	ENSG00000244235
rs4078314	C	RP11-589C21.1-RP11-589C21.2	8	41971848	T	{'ENSG00000253135', 'ENSG00000244235'}
rs11784813	C	RP11-589C21.1-RP11-589C21.2	8	41979431	T	{'ENSG00000253135', 'ENSG00000244235'}
rs147608462	C	RP11-589C21.2	8	41986390	T	ENSG00000253135
rs35247202	C	RP11-589C21.2	8	41988071	CA	ENSG00000253135
rs7014440	C	RP11-589C21.6	8	41993474	T	ENSG00000271938
rs10958708	A	RP11-589C21.6-RP11-589C21.5	8	42003108	G	{'ENSG00000261449', 'ENSG00000271938'}
rs4737038	A	AP3M2	8	42011339	G	ENSG00000070718
rs78146060	C	RP11-589C21.5	8	42012581	G	ENSG00000261449
rs4581040	A	AP3M2	8	42032026	G	ENSG00000070718
rs1136159	A	PLAT	8	42036577	G	ENSG00000104368
rs8178776	A	PLAT	8	42039907	G	ENSG00000104368
rs2020918	A	PLAT-snoU13	8	42072438	G	{'ENSG00000238714', 'ENSG00000104368'}
rs7002185	A	PLAT-snoU13	8	42076749	G	{'ENSG00000238714', 'ENSG00000104368'}
rs4737041	G	snoU13	8	42088065	T	ENSG00000238714
rs113014631	C	RP11-231D20.2	8	42093512	T	ENSG00000253408
rs4282553	C	IKBKB	8	42150362	T	ENSG00000104365
rs17875738	C	IKBKB	8	42188743	T	ENSG00000104365
rs3136739	A	RPL5P23	8	42205080	G	ENSG00000240395
rs3136744	A	POLB	8	42207347	C	ENSG00000070501
rs56382647	G	DKK4-VDAC3	8	42243978	T	{'ENSG00000104371', 'ENSG00000078668'}
rs3736649	A	VDAC3	8	42259299	G	ENSG00000078668
rs4368963	G	RP11-1007J8.1	8	42344238	T	ENSG00000254131
rs6980507	G	SLC20A2	8	42383084	A	ENSG00000168575
rs2974338	A	SMIM19	8	42391945	G	ENSG00000176209
rs13273204	C	SLC20A2	8	42399906	T	ENSG00000168575
rs2974349	C	SMIM19	8	42404040	T	ENSG00000176209
rs2974354	A	RP11-503E24.3	8	42413943	G	ENSG00000272233
rs2167338	A	RP11-503E24.3-CHRNB3	8	42455079	G	{'ENSG00000272233', 'ENSG00000147432', 'ENSG00000255361', 'ENSG00000255101'}
rs115548026	C	RP11-503E24.3-CHRNB3	8	42511188	G	{'ENSG00000272233', 'ENSG00000147432', 'ENSG00000255361', 'ENSG00000255101'}
rs6474412	C	CHRNB3	8	42550498	T	ENSG00000147432
rs7844824	C	CHRNB3	8	42553013	T	ENSG00000147432
rs181099043	C	RP11-412B14.1	8	42579892	T	ENSG00000255101
rs7815274	A	RP11-412B14.2	8	42582583	G	ENSG00000255361
rs6997994	A	RP11-412B14.2	8	42583171	G	ENSG00000255361
rs16891569	C	CHRNB3-CHRNA6	8	42599489	T	{'ENSG00000147434', 'ENSG00000147432', 'ENSG00000255361', 'ENSG00000255101'}
rs79010274	A	CHRNA6	8	42627893	G	ENSG00000147434
rs7845365	C	CHRNA6	8	42637703	G	ENSG00000147434
rs7825957	C	CHRNA6-THAP1	8	42674538	T	{'ENSG00000147434', 'ENSG00000131931'}
rs72644039	C	CHRNA6-THAP1	8	42685338	T	{'ENSG00000147434', 'ENSG00000131931'}
rs759802708	C	THAP1	8	42694165	T	ENSG00000131931
rs74855621	C	THAP1	8	42701334	T	ENSG00000131931
rs34210297	C	RNF170	8	42753899	T	ENSG00000120925
rs17622732	A	Y_RNA	8	42801466	G	ENSG00000202514
rs10958734	C	Y_RNA	8	42801655	T	ENSG00000202514
rs11992397	C	HOOK3	8	42833161	T	ENSG00000168172
rs77732036	A	HOOK3	8	42867170	G	ENSG00000168172
rs11987162	C	RP11-598P20.5	8	42898471	T	ENSG00000254673
rs57635807	C	FNTA	8	42929167	T	ENSG00000168522
rs6651368	A	POMK	8	42979547	G	ENSG00000185900
rs6651369	C	POMK	8	42979990	T	ENSG00000185900
rs4737083	G	RP11-598P20.3	8	42982776	T	ENSG00000254198
rs10958738	C	HGSNAT	8	43013936	T	ENSG00000165102
rs35894137	C	VN1R46P	8	43071838	T	ENSG00000253611
rs75255232	C	VN1R46P-RP11-726G23.2	8	43096430	T	{'ENSG00000253611', 'ENSG00000253884'}
rs560964001	C	VN1R46P-RP11-726G23.2	8	43096841	T	{'ENSG00000253611', 'ENSG00000253884'}
rs13274748	A	RP11-726G23.2	8	43106129	G	ENSG00000253884
rs13274253	G	RP11-726G23.3	8	43108207	T	ENSG00000253186
rs34755710	A	AFG3L2P1	8	43121733	G	ENSG00000253606
rs57089637	G	RP11-726G23.8	8	43144308	T	ENSG00000253707
rs16891804	A	RNU6-104P	8	43158481	C	ENSG00000238509
rs6998770	A	RP11-726G23.12	8	43172912	G	ENSG00000255497
rs6988395	A	POTEA	8	43208525	G	ENSG00000188877
rs899853	C	U3	8	43228621	T	ENSG00000201329
rs7820404	C	RN7SKP41	8	43241992	T	ENSG00000222630
rs2952079	G	RN7SKP41-RP11-359P18.1	8	43286377	T	{'ENSG00000250637', 'ENSG00000222630'}
rs138728208	C	RP11-359P18.1	8	43297453	T	ENSG00000250637
rs7843112	A	RP11-359P18.1	8	43300831	G	ENSG00000250637
rs111239864	C	RP11-359P18.1-RP11-359P18.7	8	43324674	G	{'ENSG00000250637', 'ENSG00000254069'}
rs10104107	A	RP11-359P18.1-RP11-359P18.7	8	43327870	G	{'ENSG00000250637', 'ENSG00000254069'}
rs528246563	C	RP11-359P18.7	8	43346198	T	ENSG00000254069
rs9298634	A	RP11-359P18.7-RP11-359P18.8	8	43358947	G	{'ENSG00000254069', 'ENSG00000253319'}
rs16892120	C	RP11-359P18.8	8	43363509	T	ENSG00000253319
rs754518	A	RP11-359P18.8	8	43369253	G	ENSG00000253319
rs113024860	G	SNX18P27	8	43373306	T	ENSG00000253418
rs28360730	A	SNX18P27-RP11-359P18.5	8	43381946	G	{'ENSG00000253418', 'ENSG00000254145'}
rs118176086	C	SNX18P27-RP11-359P18.5	8	43382166	T	{'ENSG00000253418', 'ENSG00000254145'}
rs143326183	A	RP11-359P18.5	8	43398034	C	ENSG00000254145
rs10808970	C	RP11-359P18.6	8	43402234	T	ENSG00000253195
rs4736858	A	RP11-359P18.6-AC134698.1	8	43409351	G	{'ENSG00000221295', 'ENSG00000253195'}
rs145097765	A	AC134698.1	8	43412321	G	ENSG00000221295
rs8175525	A	AC134698.1-RP11-643N23.2	8	43473748	G	{'ENSG00000253845', 'ENSG00000221295'}
rs113666134	A	AC134698.1-RP11-643N23.2	8	43514966	C	{'ENSG00000253845', 'ENSG00000221295'}
rs10090841	C	RP11-643N23.1-AC113134.1	8	43599665	T	{'ENSG00000255915', 'ENSG00000253198'}
rs9802066	A	RP11-643N23.1-AC113134.1	8	43612054	G	{'ENSG00000255915', 'ENSG00000253198'}
rs11136157	A	AC113134.1	8	47175405	G	ENSG00000255915
rs79310203	C	AC113134.1-HSPA8P13	8	47240427	T	{'ENSG00000253425', 'ENSG00000255915'}
rs9657345	C	AC113134.1-HSPA8P13	8	47299272	T	{'ENSG00000253425', 'ENSG00000255915'}
rs531069136	A	HSPA8P13	8	47462610	C	ENSG00000253425
rs11136215	A	HSPA8P13-ASNSP1	8	47479704	G	{'ENSG00000253425', 'ENSG00000248498'}
rs111283218	C	ASNSP1	8	47525070	T	ENSG00000248498
rs76810302	A	ASNSP1-RP11-790L1.3	8	47574002	G	{'ENSG00000248498', 'ENSG00000254070'}
rs1917555	A	RP11-790L1.3	8	47582970	G	ENSG00000254070
rs13279227	C	RP11-790L1.3-ASNSP4	8	47602383	T	{'ENSG00000251470', 'ENSG00000254070'}
rs117573102	C	ASNSP4	8	47607642	T	ENSG00000251470
rs150424056	C	ASNSP4-RP11-101E19.8	8	47651758	T	{'ENSG00000251470', 'ENSG00000228984'}
rs2085745	A	RP11-101E19.8	8	47695467	G	ENSG00000228984
rs148970055	C	MTND6P20	8	47746405	T	ENSG00000254156
rs28617668	A	LINC00293	8	47757412	G	ENSG00000253314
rs117027087	C	RP11-101E19.7	8	47786622	T	ENSG00000253803
rs141667676	C	RP11-101E19.7-RP11-350F16.1	8	47811549	T	{'ENSG00000253803', 'ENSG00000253745'}
rs4872963	A	RP11-350F16.1	8	47831465	G	ENSG00000253745
rs7018026	A	RP11-350F16.2	8	47847274	G	ENSG00000253782
rs17061832	A	RP11-350F16.2-MAPK6PS4	8	47867166	G	{'ENSG00000215179', 'ENSG00000253782'}
rs1909446	A	MAPK6PS4	8	47879474	G	ENSG00000215179
rs1157231	A	MAPK6PS4-RN7SKP32	8	47951340	G	{'ENSG00000215179', 'ENSG00000222099'}
rs2454598	A	MAPK6PS4-RN7SKP32	8	47971347	C	{'ENSG00000215179', 'ENSG00000222099'}
rs4355780	C	RP11-1134I14.2	8	48063515	T	ENSG00000248347
rs4242440	A	NDUFA5P12	8	48079809	G	ENSG00000248531
rs72644574	C	RP11-1134I14.8	8	48101832	T	ENSG00000255366
rs11779308	A	RP11-1134I14.4	8	48102987	G	ENSG00000254348
rs140537762	C	IGLV8OR8-1-SPIDR	8	48143807	T	{'ENSG00000207369', 'ENSG00000164808', 'ENSG00000253330', 'ENSG00000269924', 'ENSG00000251354', 'ENSG00000254065', 'ENSG00000215177'}
rs10095466	G	IGLV8OR8-1-SPIDR	8	48150346	T	{'ENSG00000207369', 'ENSG00000164808', 'ENSG00000253330', 'ENSG00000269924', 'ENSG00000251354', 'ENSG00000254065', 'ENSG00000215177'}
rs79034447	A	SPIDR	8	48248604	C	ENSG00000164808
rs6988862	A	RP11-697N18.4	8	48437558	G	ENSG00000269924
rs1542721	C	RP11-697N18.1	8	48454711	T	ENSG00000251354
rs201859886	T	SPIDR	8	48480760	TTG	ENSG00000164808
rs45577137	A	CEBPD	8	48651633	G	ENSG00000221869
rs13255227	C	CEBPD-PRKDC	8	48674122	T	{'ENSG00000253729', 'ENSG00000207450', 'ENSG00000211562', 'ENSG00000221869'}
rs8178099	C	AC103686.1	8	48799664	T	ENSG00000211562
rs143662847	C	AC103686.1	8	48804722	T	ENSG00000211562
rs35848577	C	PRKDC	8	48823141	T	ENSG00000253729
rs10089268	C	PRKDC	8	48858602	T	ENSG00000253729
rs17287526	C	MCM4	8	48873500	T	ENSG00000104738
rs191136716	C	RNU6-519P	8	48896221	T	ENSG00000222522
rs182380077	A	UBE2V2	8	48957728	G	ENSG00000169139
rs10808897	G	UBE2V2	8	48974616	T	ENSG00000169139
rs4873777	A	UBE2V2-RP11-769N21.2	8	48984250	C	{'ENSG00000169139', 'ENSG00000253843'}
rs141789028	C	UBE2V2-RP11-769N21.2	8	49038844	T	{'ENSG00000169139', 'ENSG00000253843'}
rs7844929	A	RP11-769N21.2	8	49102454	G	ENSG00000253843
rs181722603	A	RP11-769N21.2-CTD-2210A23.1	8	49151697	G	{'ENSG00000253654', 'ENSG00000253843'}
rs6997499	A	RP11-769N21.2-CTD-2210A23.1	8	49190984	C	{'ENSG00000253654', 'ENSG00000253843'}
rs16935801	A	RNU6-295P	8	49221732	G	ENSG00000252710
rs77797268	C	RNU6-295P-RPL29P19	8	49235961	T	{'ENSG00000224594', 'ENSG00000252710'}
rs907175	C	RNU6-295P-RPL29P19	8	49253060	T	{'ENSG00000224594', 'ENSG00000252710'}
rs76358854	C	RPL29P19	8	49297971	T	ENSG00000224594
rs192275575	C	RPL29P19-RP11-567J20.3	8	49314919	T	{'ENSG00000253140', 'ENSG00000224594'}
rs10110839	C	RPL29P19-RP11-567J20.3	8	49382276	T	{'ENSG00000253140', 'ENSG00000224594'}
rs74943983	G	RP11-567J20.3	8	49424251	T	ENSG00000253140
rs16937767	C	RP11-567J20.3-RP11-770E5.1	8	49457532	T	{'ENSG00000253702', 'ENSG00000253892', 'ENSG00000233858', 'ENSG00000253140', 'ENSG00000253608', 'ENSG00000253688', 'ENSG00000253455'}
rs6990833	G	RP11-567J20.2	8	49469523	T	ENSG00000253688
rs78855282	A	RP11-567J20.1	8	49506242	C	ENSG00000253702
rs13278035	A	AC026904.1	8	49509249	G	ENSG00000233858
rs13251934	A	AC026904.1	8	49509863	G	ENSG00000233858
rs117918599	C	RP11-770E5.2	8	49574280	T	ENSG00000253892
rs7003444	A	RP11-770E5.1	8	49581021	G	ENSG00000253608
rs74737375	C	RP11-770E5.1	8	49609621	T	ENSG00000253608
rs74915394	C	RP11-770E5.1-EFCAB1	8	49618248	T	{'ENSG00000253702', 'ENSG00000253892', 'ENSG00000233858', 'ENSG00000034239', 'ENSG00000253608', 'ENSG00000253688', 'ENSG00000253455'}
rs114939485	A	EFCAB1	8	49618769	C	ENSG00000034239
rs3756	C	EFCAB1	8	49636200	T	ENSG00000034239
rs16939026	C	EFCAB1-RP11-22C8.1	8	49790942	T	{'ENSG00000034239', 'ENSG00000233109'}
rs12155623	A	EFCAB1-RP11-22C8.1	8	49812201	T	{'ENSG00000034239', 'ENSG00000233109'}
rs11781122	C	SNAI2	8	49826794	T	ENSG00000019549
rs368822527	A	RP11-22C8.1	8	49831754	T	ENSG00000233109
rs573372111	A	SNAI2-C8orf22	8	49867596	G	{'ENSG00000168333', 'ENSG00000019549'}
rs75590923	C	SNAI2-C8orf22	8	49901366	T	{'ENSG00000168333', 'ENSG00000019549'}
rs6980664	A	C8orf22	8	49985395	C	ENSG00000168333
rs16939570	A	C8orf22-RP11-10H3.1	8	50070889	G	{'ENSG00000168333', 'ENSG00000253474'}
rs189741495	C	C8orf22-RP11-10H3.1	8	50071311	G	{'ENSG00000168333', 'ENSG00000253474'}
rs150547300	C	RP11-10H3.1	8	50112255	T	ENSG00000253474
rs10631813	T	RP11-10H3.1	8	50133330	TTGTGTG	ENSG00000253474
rs76286895	A	RP11-10H3.1-RN7SKP294	8	50154334	G	{'ENSG00000199640', 'ENSG00000253474'}
rs76326964	A	RP11-10H3.1-RN7SKP294	8	50157824	T	{'ENSG00000199640', 'ENSG00000253474'}
rs77223594	A	RN7SKP294	8	50238217	T	ENSG00000199640
rs1519835	C	RN7SKP294-RFPL4AP7	8	50252962	T	{'ENSG00000199640', 'ENSG00000254268'}
rs1879157	C	RFPL4AP7	8	50261912	T	ENSG00000254268
rs139709552	A	RFPL4AP7	8	50266961	G	ENSG00000254268
rs7828647	A	RFPL4AP7-RP11-738G5.1	8	50294735	G	{'ENSG00000254268', 'ENSG00000253380'}
rs183000333	C	RFPL4AP7-RP11-738G5.1	8	50314055	T	{'ENSG00000254268', 'ENSG00000253380'}
rs1715326	A	RP11-738G5.1	8	50416266	C	ENSG00000253380
rs2468984	G	RP11-738G5.1-RP11-738G5.2	8	50433949	T	{'ENSG00000253206', 'ENSG00000253380'}
rs58046271	A	RP11-738G5.2	8	50444577	G	ENSG00000253206
rs2926090	C	RP11-738G5.2	8	50460116	T	ENSG00000253206
rs113177500	A	RP11-738G5.2-PSAT1P1	8	50491504	G	{'ENSG00000253810', 'ENSG00000253206'}
rs72645988	C	RP11-738G5.2-PSAT1P1	8	50491754	T	{'ENSG00000253810', 'ENSG00000253206'}
rs12543426	C	PSAT1P1	8	50658625	T	ENSG00000253810
rs10957593	G	PSAT1P1-RP11-109P6.2	8	50671931	T	{'ENSG00000253810', 'ENSG00000253484'}
rs10957612	C	PSAT1P1-RP11-109P6.2	8	50701286	T	{'ENSG00000253810', 'ENSG00000253484'}
rs6472723	G	RP11-109P6.2	8	50735128	T	ENSG00000253484
rs142586424	C	RP11-109P6.2-RP11-401N18.1	8	50751093	T	{'ENSG00000253484', 'ENSG00000271148'}
rs13254956	A	RP11-109P6.2-RP11-401N18.1	8	50789756	C	{'ENSG00000253484', 'ENSG00000271148'}
rs77695720	A	RP11-401N18.1	8	50820305	G	ENSG00000271148
rs16914115	C	SNTG1	8	50881241	T	ENSG00000147481
rs139222495	C	SNTG1	8	51117371	T	ENSG00000147481
rs4534138	C	RP11-759A9.1	8	51288814	T	ENSG00000253849
rs10957941	A	RP11-759A9.2	8	51400895	G	ENSG00000254392
rs144672972	A	CYCSP22	8	51674881	C	ENSG00000254358
rs73677560	C	SNTG1-RP11-139G7.1	8	51715573	A	{'ENSG00000254392', 'ENSG00000254358', 'ENSG00000147481', 'ENSG00000253340', 'ENSG00000253849'}
rs6473431	A	SNTG1-RP11-139G7.1	8	51764858	G	{'ENSG00000254392', 'ENSG00000254358', 'ENSG00000147481', 'ENSG00000253340', 'ENSG00000253849'}
rs151104405	A	RP11-139G7.1	8	51769672	G	ENSG00000253340
rs11996225	G	RP11-139G7.1-SNORA7	8	51912127	T	{'ENSG00000201316', 'ENSG00000253340'}
rs150501214	C	RP11-139G7.1-SNORA7	8	51915075	T	{'ENSG00000201316', 'ENSG00000253340'}
rs118027821	C	SNORA7	8	51924225	T	ENSG00000201316
rs115555393	C	SNORA7-RP11-401H2.1	8	51984309	T	{'ENSG00000201316', 'ENSG00000147485', 'ENSG00000253664'}
rs6998843	G	SNORA7-RP11-401H2.1	8	52073080	T	{'ENSG00000201316', 'ENSG00000147485', 'ENSG00000253664'}
rs192530881	C	RP11-401H2.1	8	52187302	T	ENSG00000253664
rs4873534	A	RP11-401H2.1	8	52188213	G	ENSG00000253664
rs1052704	G	PXDNL	8	52232487	T	ENSG00000147485
rs16916261	C	RP11-119N19.1	8	52343444	T	ENSG00000254025
rs11989754	A	PXDNL	8	52362917	G	ENSG00000147485
rs16916345	C	PXDNL	8	52368754	T	ENSG00000147485
rs4275221	C	RP11-11C20.1	8	52631229	T	ENSG00000254225
rs80143499	G	RP11-11C20.3	8	52721475	T	ENSG00000272076
rs538548573	C	PCMTD1	8	52748774	G	ENSG00000168300
rs1013621	C	PCMTD1	8	52801391	T	ENSG00000168300
rs9298467	C	RP11-110G21.2	8	52806682	T	ENSG00000253475
rs10958304	C	RP11-110G21.1	8	52817287	T	ENSG00000228801
rs34677273	C	RP11-110G21.1	8	52820813	T	ENSG00000228801
rs531930932	C	RP11-546K22.1	8	52891314	T	ENSG00000253844
rs16917049	G	RP11-546K22.2	8	52906464	T	ENSG00000254136
rs10104090	A	RP11-546K22.2	8	52923809	G	ENSG00000254136
rs2433235	C	RP11-546K22.1	8	52929877	T	ENSG00000253844
rs72639778	C	RP11-546K22.1-ST18	8	52991701	T	{'ENSG00000254136', 'ENSG00000253551', 'ENSG00000240534', 'ENSG00000253924', 'ENSG00000253844', 'ENSG00000254314', 'ENSG00000147488'}
rs12675903	C	RP11-546K22.1-ST18	8	53001262	T	{'ENSG00000254136', 'ENSG00000253551', 'ENSG00000240534', 'ENSG00000253924', 'ENSG00000253844', 'ENSG00000254314', 'ENSG00000147488'}
rs17290977	C	RP11-26M5.3	8	53068920	T	ENSG00000254314
rs113933118	G	ST18	8	53110449	GCACA	ENSG00000147488
rs2360805	C	RP11-26M5.2	8	53114569	T	ENSG00000253551
rs16917464	A	RP11-26M5.2	8	53116482	G	ENSG00000253551
rs17312039	A	ST18	8	53117413	G	ENSG00000147488
rs16917636	C	RP11-1023P17.2	8	53202655	T	ENSG00000253924
rs16917638	C	RP11-1023P17.2	8	53202656	T	ENSG00000253924
rs10958314	A	RPL34P17	8	53220939	G	ENSG00000240534
rs4873645	A	ST18-FAM150A	8	53379514	C	{'ENSG00000253551', 'ENSG00000240534', 'ENSG00000253924', 'ENSG00000254314', 'ENSG00000196711', 'ENSG00000147488'}
rs79290152	A	ST18-FAM150A	8	53434308	G	{'ENSG00000253551', 'ENSG00000240534', 'ENSG00000253924', 'ENSG00000254314', 'ENSG00000196711', 'ENSG00000147488'}
rs10504139	G	FAM150A	8	53444854	T	ENSG00000196711
rs180691947	C	FAM150A-RB1CC1	8	53485258	T	{'ENSG00000196711', 'ENSG00000023287', 'ENSG00000271555'}
rs114269108	A	FAM150A-RB1CC1	8	53512433	T	{'ENSG00000196711', 'ENSG00000023287', 'ENSG00000271555'}
rs17337252	A	RB1CC1	8	53586706	G	ENSG00000023287
rs2360763	C	RB1CC1	8	53591297	T	ENSG00000023287
rs56824898	A	CTD-3214K23.1	8	53637919	G	ENSG00000271555
rs183652978	A	RB1CC1-NPBWR1	8	53698425	T	{'ENSG00000023287', 'ENSG00000183729', 'ENSG00000271555'}
rs148951979	A	RB1CC1-NPBWR1	8	53760693	G	{'ENSG00000023287', 'ENSG00000183729', 'ENSG00000271555'}
rs72643584	C	NPBWR1	8	53847276	T	ENSG00000183729
rs146255884	C	NPBWR1	8	53849277	T	ENSG00000183729
rs58224312	C	NPBWR1-RP11-182E14.1	8	53863988	T	{'ENSG00000183729', 'ENSG00000248911'}
rs116474233	C	NPBWR1-RP11-182E14.1	8	53866469	T	{'ENSG00000183729', 'ENSG00000248911'}
rs7839839	A	RP11-182E14.1	8	53882754	C	ENSG00000248911
rs73679010	C	RP11-182E14.1	8	53884711	T	ENSG00000248911
rs75347890	C	RP11-182E14.1-AC009800.1	8	53898788	T	{'ENSG00000265835', 'ENSG00000248911'}
rs7002365	A	RP11-182E14.1-AC009800.1	8	53899017	C	{'ENSG00000265835', 'ENSG00000248911'}
rs534299249	A	AC009800.1	8	53905760	G	ENSG00000265835
rs7813265	A	AC009800.1-AC016113.1	8	53919610	C	{'ENSG00000265835', 'ENSG00000251871'}
rs16918526	C	AC016113.1	8	53947451	T	ENSG00000251871
rs545855269	G	AC016113.1-RP11-162D9.1	8	53997201	T	{'ENSG00000250494', 'ENSG00000251871'}
rs1982297	A	AC016113.1-RP11-162D9.1	8	54025977	G	{'ENSG00000250494', 'ENSG00000251871'}
rs1425912	C	RP11-162D9.1	8	54079193	T	ENSG00000250494
rs5891493	T	RP11-162D9.1-RP11-162D9.3	8	54084476	TG	{'ENSG00000250494', 'ENSG00000082556', 'ENSG00000254687'}
rs971047	C	RP11-162D9.3	8	54117695	G	ENSG00000254687
rs7839445	C	OPRK1	8	54140447	T	ENSG00000082556
rs7817710	G	RP11-162D9.3	8	54142815	T	ENSG00000254687
rs10111937	C	RP11-162D9.3	8	54160092	T	ENSG00000254687
rs10282841	C	OPRK1-RP11-1081M5.2	8	54204029	T	{'ENSG00000260484', 'ENSG00000082556'}
rs10958353	A	OPRK1-RP11-1081M5.2	8	54277280	G	{'ENSG00000260484', 'ENSG00000082556'}
rs7017136	C	RP11-1081M5.2	8	54306826	G	ENSG00000260484
rs3887558	A	RP11-1081M5.1	8	54308503	G	ENSG00000253369
rs16919215	A	RP11-1081M5.1-RP11-400K9.3	8	54410905	G	{'ENSG00000254204', 'ENSG00000237807', 'ENSG00000253369'}
rs16919228	G	RP11-1081M5.1-RP11-400K9.3	8	54414046	T	{'ENSG00000254204', 'ENSG00000237807', 'ENSG00000253369'}
rs4873755	A	RP11-400K9.3	8	54422853	G	ENSG00000254204
rs28664823	A	RP11-400K9.4	8	54436733	G	ENSG00000237807
rs372757442	A	RP11-400K9.1	8	54442179	G	ENSG00000240919
rs146737184	C	RP11-400K9.2	8	54452630	T	ENSG00000206144
rs6473845	A	RP11-400K9.2	8	54457242	G	ENSG00000206144
rs16919391	A	RP11-400K9.2-RP11-463C14.1	8	54498301	C	{'ENSG00000206144', 'ENSG00000253668'}
rs552118417	C	RP11-400K9.2-RP11-463C14.1	8	54535918	T	{'ENSG00000206144', 'ENSG00000253668'}
rs16919588	C	ATP6V1H	8	54751691	T	ENSG00000047249
rs7846259	C	ATP6V1H	8	54756213	T	ENSG00000047249
rs187848307	A	RGS20	8	54770534	G	ENSG00000147509
rs117316130	A	RGS20	8	54774121	G	ENSG00000147509
rs1483539	C	RP11-1070A24.2	8	54786733	T	ENSG00000272457
rs72655192	C	RP11-1070A24.1	8	54802780	T	ENSG00000244159
rs10099080	C	RP11-30L15.4	8	54889118	T	ENSG00000253667
rs200590980	C	TCEA1	8	54900676	G	ENSG00000187735
rs28431894	C	TCEA1	8	54906549	T	ENSG00000187735
rs28713611	C	RP11-30L15.6	8	54953710	T	ENSG00000260955
rs147488464	C	LYPLA1	8	54963739	T	ENSG00000120992
rs148376239	C	LYPLA1	8	54999229	T	ENSG00000120992
rs558794153	A	LYPLA1-MRPL15	8	55037574	G	{'ENSG00000254274', 'ENSG00000137547', 'ENSG00000120992'}
rs117264028	A	MRPL15	8	55049131	G	ENSG00000137547
rs148407692	C	RNU6ATAC32P	8	55069561	T	ENSG00000251835
rs4738692	C	RNU6ATAC32P-RP11-626A5.2	8	55071275	G	{'ENSG00000251835', 'ENSG00000270980'}
rs13275258	C	RNU6ATAC32P-RP11-626A5.2	8	55074884	T	{'ENSG00000251835', 'ENSG00000270980'}
rs774526516	A	RP11-626A5.2-RP11-767C6.1	8	55149838	G	{'ENSG00000253840', 'ENSG00000270980'}
rs114920041	C	RP11-626A5.2-RP11-767C6.1	8	55153967	G	{'ENSG00000253840', 'ENSG00000270980'}
rs7834635	A	RP11-767C6.1-RNU105C	8	55174392	G	{'ENSG00000253840', 'ENSG00000199212'}
rs2594818	A	RP11-767C6.1-RNU105C	8	55208750	G	{'ENSG00000253840', 'ENSG00000199212'}
rs10627982	A	RNU105C	8	55246290	ATT	ENSG00000199212
rs16920077	C	RNU105C	8	55247102	T	ENSG00000199212
rs1979915	A	RNU105C-RN7SL250P	8	55276083	G	{'ENSG00000244107', 'ENSG00000199212'}
rs1349101	A	RNU105C-RN7SL250P	8	55295437	C	{'ENSG00000244107', 'ENSG00000199212'}
rs74632592	C	RN7SL250P	8	55335218	T	ENSG00000244107
rs11991652	C	RN7SL250P-SOX17	8	55342146	T	{'ENSG00000244107', 'ENSG00000164736'}
rs116472241	C	RN7SL250P-SOX17	8	55350752	T	{'ENSG00000244107', 'ENSG00000164736'}
rs200011294	C	SOX17	8	55371789	T	ENSG00000164736
rs116062023	C	SOX17-RP11-53M11.4	8	55385838	T	{'ENSG00000270275', 'ENSG00000164736'}
rs72646431	C	RP11-53M11.4	8	55392686	T	ENSG00000270275
rs16920368	A	RP11-53M11.4	8	55392853	G	ENSG00000270275
rs11784245	C	RP11-53M11.4-RP11-53M11.2	8	55415637	T	{'ENSG00000270275', 'ENSG00000226098'}
rs10104003	C	RP11-53M11.4-RP11-53M11.2	8	55422440	T	{'ENSG00000270275', 'ENSG00000226098'}
rs9298506	A	RP11-53M11.2	8	55437524	G	ENSG00000226098
rs556293052	C	RP11-53M11.2	8	55440520	T	ENSG00000226098
rs57780081	C	RP11-53M11.2-RP11-53M11.3	8	55453219	T	{'ENSG00000254142', 'ENSG00000226098'}
rs7841815	A	RP11-53M11.2-RP11-53M11.3	8	55453940	G	{'ENSG00000254142', 'ENSG00000226098'}
rs62516550	C	RP11-53M11.3	8	55467028	T	ENSG00000254142
rs6473944	A	RP11-53M11.3	8	55476999	G	ENSG00000254142
rs188586526	G	RP11-53M11.3-RP1	8	55495833	T	{'ENSG00000254142', 'ENSG00000104237'}
rs113407467	C	RP11-53M11.3-RP1	8	55499360	T	{'ENSG00000254142', 'ENSG00000104237'}
rs16920621	G	RP1	8	55539275	T	ENSG00000104237
rs2293869	A	RP1	8	55539395	T	ENSG00000104237
rs558236713	C	RP11-56A10.1	8	55603141	T	ENSG00000254608
rs118041736	A	RP11-56A10.1	8	55707981	G	ENSG00000254608
rs11996465	C	RP11-56A10.1-XKR4	8	55828934	T	{'ENSG00000248522', 'ENSG00000254608', 'ENSG00000253976', 'ENSG00000206579', 'ENSG00000253114', 'ENSG00000254357', 'ENSG00000253857'}
rs1498188	C	RP11-56A10.1-XKR4	8	55830288	T	{'ENSG00000248522', 'ENSG00000254608', 'ENSG00000253976', 'ENSG00000206579', 'ENSG00000253114', 'ENSG00000254357', 'ENSG00000253857'}
rs113463517	A	XKR4	8	56039981	G	ENSG00000206579
rs1031942	C	RP11-386G21.1	8	56058241	T	ENSG00000253976
rs62516981	A	RP11-386G21.2	8	56070318	G	ENSG00000253857
rs7008510	A	XKR4	8	56082824	G	ENSG00000206579
rs4737967	A	XKR4	8	56155506	T	ENSG00000206579
rs16921561	C	XKR4	8	56207254	G	ENSG00000206579
rs191453167	A	XKR4	8	56273747	G	ENSG00000206579
rs2939623	C	XKR4	8	56349307	T	ENSG00000206579
rs2929032	A	SBF1P1	8	56371745	G	ENSG00000248522
rs4509295	C	RP11-628E19.2	8	56426065	T	ENSG00000254357
rs2658931	C	RP11-628E19.2	8	56427716	T	ENSG00000254357
rs568906918	C	XKR4-AC100817.1	8	56491610	T	{'ENSG00000248522', 'ENSG00000221589', 'ENSG00000253976', 'ENSG00000253857', 'ENSG00000206579', 'ENSG00000254357'}
rs62518023	C	XKR4-AC100817.1	8	56562639	T	{'ENSG00000248522', 'ENSG00000221589', 'ENSG00000253976', 'ENSG00000253857', 'ENSG00000206579', 'ENSG00000254357'}
rs186648804	C	AC100817.1	8	56585403	G	ENSG00000221589
rs114537369	C	AC100817.1-TMEM68	8	56602021	T	{'ENSG00000221589', 'ENSG00000137574', 'ENSG00000167904', 'ENSG00000222955'}
rs141277904	C	RNA5SP265	8	56654581	T	ENSG00000222955
rs765158	C	TMEM68	8	56660557	T	ENSG00000167904
rs189691758	G	TGS1	8	56697624	T	ENSG00000137574
rs112242681	C	TGS1	8	56698370	G	ENSG00000137574
rs189390880	C	TGS1-LYN	8	56760524	T	{'ENSG00000216204', 'ENSG00000254087', 'ENSG00000199405', 'ENSG00000137574', 'ENSG00000240905', 'ENSG00000254325'}
rs333613	C	TGS1-LYN	8	56785685	T	{'ENSG00000216204', 'ENSG00000254087', 'ENSG00000199405', 'ENSG00000137574', 'ENSG00000240905', 'ENSG00000254325'}
rs527418955	C	RP11-318K15.2	8	56810930	T	ENSG00000254325
rs1979128	A	SNORA1	8	56814010	G	ENSG00000199405
rs7001196	C	AC018607.1	8	56823033	T	ENSG00000216204
rs7829816	A	LYN	8	56849386	G	ENSG00000254087
rs16922462	C	LYN	8	56860965	T	ENSG00000254087
rs2719267	C	LYN	8	56874017	T	ENSG00000254087
rs11987481	A	RN7SL798P	8	56891745	G	ENSG00000240905
rs149319281	C	RN7SL798P	8	56895052	T	ENSG00000240905
rs7824121	C	RP11-446E9.2	8	56921672	T	ENSG00000271722
rs17813240	C	RP11-446E9.2	8	56925791	T	ENSG00000271722
rs146766779	A	RN7SL323P	8	56935976	G	ENSG00000241997
rs17813588	C	RN7SL323P-RP11-446E9.1	8	56946546	T	{'ENSG00000241997', 'ENSG00000236814'}
rs147700781	A	RN7SL323P-RP11-446E9.1	8	56951791	T	{'ENSG00000241997', 'ENSG00000236814'}
rs11776994	C	RP11-446E9.1	8	56966201	T	ENSG00000236814
rs777033487	C	RP11-446E9.1-RPS20	8	56973701	CGAAT	{'ENSG00000238650', 'ENSG00000236814', 'ENSG00000008988'}
rs77260113	A	CTA-397H3.3	8	56985118	C	ENSG00000253603
rs28420596	G	RPS20	8	56986110	T	ENSG00000008988
rs16920312	C	RPS20	8	56987454	T	ENSG00000008988
rs4641033	C	CTA-397H3.3-NPM1P21	8	56995675	T	{'ENSG00000248578', 'ENSG00000253603'}
rs6474044	C	NPM1P21	8	57010019	T	ENSG00000248578
rs539540891	C	MOS	8	57029906	G	ENSG00000172680
rs73594203	A	SNORA3	8	57036415	G	ENSG00000221093
rs201276714	C	SNORA3-PLAG1	8	57043804	CA	{'ENSG00000221093', 'ENSG00000181690'}
rs535963240	A	SNORA3-PLAG1	8	57061395	G	{'ENSG00000221093', 'ENSG00000181690'}
rs35883156	G	PLAG1	8	57078933	T	ENSG00000181690
rs62515430	C	PLAG1	8	57109358	T	ENSG00000181690
rs117994732	C	RP11-140I16.3	8	57133877	T	ENSG00000272343
rs9650315	G	RP11-140I16.3-RP11-140I16.2	8	57155598	T	{'ENSG00000254216', 'ENSG00000272343'}
rs62515437	G	RP11-140I16.3-RP11-140I16.2	8	57160328	T	{'ENSG00000254216', 'ENSG00000272343'}
rs7840305	A	RP11-140I16.2	8	57168101	G	ENSG00000254216
rs142216345	C	RP11-140I16.2	8	57168635	T	ENSG00000254216
rs78872364	C	RP11-140I16.2-SDR16C5	8	57180469	T	{'ENSG00000254216', 'ENSG00000170786'}
rs7838625	A	RP11-140I16.2-SDR16C5	8	57187365	G	{'ENSG00000254216', 'ENSG00000170786'}
rs4077818	C	SDR16C5	8	57210606	T	ENSG00000170786
rs4077819	A	SDR16C5	8	57210682	C	ENSG00000170786
rs112363162	C	SDR16C5-SDR16C6P	8	57242022	T	{'ENSG00000253542', 'ENSG00000170786'}
rs78329725	A	SDR16C5-SDR16C6P	8	57259146	G	{'ENSG00000253542', 'ENSG00000170786'}
rs4738486	A	SDR16C6P	8	57286606	G	ENSG00000253542
rs7341548	A	SDR16C6P	8	57306860	G	ENSG00000253542
rs7816846	A	SDR16C6P-PENK	8	57312975	G	{'ENSG00000254254', 'ENSG00000253542', 'ENSG00000181195'}
rs79144370	A	SDR16C6P-PENK	8	57322367	C	{'ENSG00000254254', 'ENSG00000253542', 'ENSG00000181195'}
rs112083368	C	PENK	8	57351337	G	ENSG00000181195
rs13439178	C	PENK	8	57352109	T	ENSG00000181195
rs2582379	A	SEPT10P1	8	57395243	G	ENSG00000253541
rs1160178	A	LINC00968	8	57404696	G	ENSG00000246430
rs10106979	C	RP11-17A4.2	8	57435115	T	ENSG00000254254
rs2582407	A	RP11-17A4.2	8	57441438	G	ENSG00000254254
rs59501797	C	RP11-17A4.3	8	57446059	T	ENSG00000253139
rs1440745	A	RP11-17A4.3	8	57457424	G	ENSG00000253139
rs138590587	A	LINC00968	8	57464269	G	ENSG00000246430
rs2610023	C	LINC00968-RP11-17A4.1	8	57479172	T	{'ENSG00000241431', 'ENSG00000253139', 'ENSG00000246430'}
rs6474070	A	LINC00968-RP11-17A4.1	8	57484435	C	{'ENSG00000241431', 'ENSG00000253139', 'ENSG00000246430'}
rs2670057	A	RP11-17A4.1	8	57504505	G	ENSG00000241431
rs10095976	C	RP11-17A4.1-RP11-17A4.4	8	57507464	T	{'ENSG00000254055', 'ENSG00000241431'}
rs117892668	C	RP11-17A4.1-RP11-17A4.4	8	57529530	T	{'ENSG00000254055', 'ENSG00000241431'}
rs16920897	C	RP11-17A4.4	8	57563722	T	ENSG00000254055
rs16920907	G	RP11-17A4.4	8	57568972	T	ENSG00000254055
rs144413211	A	RP11-17A4.4-RP11-33E15.1	8	57578214	G	{'ENSG00000254055', 'ENSG00000270328'}
rs115107999	A	RP11-17A4.4-RP11-33E15.1	8	57657329	C	{'ENSG00000254055', 'ENSG00000270328'}
rs353721	C	RP11-33E15.1	8	57692649	T	ENSG00000270328
rs2432730	A	RP11-33E15.1-RNU6-13P	8	57709567	C	{'ENSG00000206975', 'ENSG00000270328'}
rs13268774	C	RP11-33E15.1-RNU6-13P	8	57753998	T	{'ENSG00000206975', 'ENSG00000270328'}
rs4738555	C	RNU6-13P	8	57834357	T	ENSG00000206975
rs12676924	C	RNU6-13P-AC032027.1	8	57852818	T	{'ENSG00000206975', 'ENSG00000197334'}
rs1508088	A	RNU6-13P-AC032027.1	8	57861021	G	{'ENSG00000206975', 'ENSG00000197334'}
rs2873556	A	AC032027.1	8	57868228	G	ENSG00000197334
rs146011582	G	IMPAD1	8	57880343	T	ENSG00000104331
rs114406414	C	IMPAD1-RNA5SP266	8	57991371	T	{'ENSG00000104331', 'ENSG00000222205'}
rs7833294	C	IMPAD1-RNA5SP266	8	58008281	T	{'ENSG00000104331', 'ENSG00000222205'}
rs193271512	A	RNA5SP266	8	58038077	C	ENSG00000222205
rs16921647	A	RNA5SP266-RP11-513O17.2	8	58047046	G	{'ENSG00000220984', 'ENSG00000251142', 'ENSG00000222205', 'ENSG00000253301'}
rs72649125	C	RNA5SP266-RP11-513O17.2	8	58048875	T	{'ENSG00000220984', 'ENSG00000251142', 'ENSG00000222205', 'ENSG00000253301'}
rs16921684	G	RP11-513O17.2	8	58053457	T	ENSG00000253301
rs139455879	G	AC025674.1	8	58099416	T	ENSG00000220984
rs117327527	C	RP11-513O17.2	8	58134390	T	ENSG00000253301
rs111505185	G	RP11-513O17.1	8	58150032	T	ENSG00000251142
rs72650863	C	RP11-513O17.1	8	58154332	T	ENSG00000251142
rs75507631	C	RP11-513O17.1-RP11-513O17.3	8	58166311	T	{'ENSG00000253614', 'ENSG00000251142'}
rs117270037	A	RP11-513O17.3	8	58181037	G	ENSG00000253614
rs72650902	C	LINC00588	8	58187423	G	ENSG00000215117
rs146498752	C	RNU6-596P	8	58199813	T	ENSG00000202265
rs112842714	C	RNU6-596P-RP11-756K15.2	8	58214954	T	{'ENSG00000202265', 'ENSG00000253871'}
rs16921981	A	RNU6-596P-RP11-756K15.2	8	58218063	G	{'ENSG00000202265', 'ENSG00000253871'}
rs6981613	C	RP11-756K15.2	8	58264011	T	ENSG00000253871
rs7840258	C	RP11-756K15.2	8	58280386	T	ENSG00000253871
rs7002746	C	RP11-756K15.2-RPL30P10	8	58290647	T	{'ENSG00000253871', 'ENSG00000243050'}
rs11994338	A	RP11-756K15.2-RPL30P10	8	58298729	G	{'ENSG00000253871', 'ENSG00000243050'}
rs59643894	C	RPL30P10	8	58300172	T	ENSG00000243050
rs6651295	A	RPL30P10	8	58305969	G	ENSG00000243050
rs4486191	C	RPL30P10-RP11-246K15.1	8	58329778	T	{'ENSG00000252057', 'ENSG00000253821', 'ENSG00000243050'}
rs72654817	A	RPL30P10-RP11-246K15.1	8	58339960	C	{'ENSG00000252057', 'ENSG00000253821', 'ENSG00000243050'}
rs756300733	G	RP11-246K15.1	8	58429513	T	ENSG00000253821
rs181797486	A	RNU7-174P	8	58465358	G	ENSG00000252057
rs16922361	A	RP11-246K15.1	8	58492900	G	ENSG00000253821
rs114910884	A	RP11-388G22.1	8	58580068	G	ENSG00000253322
rs116507756	A	RP11-388G22.1	8	58580228	G	ENSG00000253322
rs10957023	A	CTD-2339F6.1	8	58654270	G	ENSG00000254139
rs79256983	A	CTD-2339F6.1	8	58665808	G	ENSG00000254139
rs10504249	A	RP11-388G22.1-RP11-44D19.1	8	58789081	G	{'ENSG00000254139', 'ENSG00000253376', 'ENSG00000253322'}
rs535741453	C	RP11-388G22.1-RP11-44D19.1	8	58794833	T	{'ENSG00000254139', 'ENSG00000253376', 'ENSG00000253322'}
rs1369772	A	RP11-44D19.1	8	58802092	C	ENSG00000253376
rs2004902	C	RP11-44D19.1-RP11-1112C15.1	8	58813615	T	{'ENSG00000205293', 'ENSG00000253376'}
rs7813422	C	RP11-44D19.1-RP11-1112C15.1	8	58865785	T	{'ENSG00000205293', 'ENSG00000253376'}
rs6986794	C	RP11-1112C15.1	8	58889474	T	ENSG00000205293
rs6987842	A	RP11-1112C15.1	8	58890241	G	ENSG00000205293
rs13280976	C	FAM110B	8	58904865	T	ENSG00000169122
rs1507081	G	RP11-648L3.2	8	59020268	T	ENSG00000253116
rs17254445	C	RP11-648L3.1	8	59028533	G	ENSG00000242595
rs1876377	C	RP11-648L3.1	8	59030100	T	ENSG00000242595
rs11986581	A	FAM110B	8	59042756	G	ENSG00000169122
rs3888939	A	FAM110B-RP11-716D16.1	8	59143461	G	{'ENSG00000253281', 'ENSG00000242595', 'ENSG00000253523', 'ENSG00000253116', 'ENSG00000169122'}
rs77987064	C	FAM110B-RP11-716D16.1	8	59148917	T	{'ENSG00000253281', 'ENSG00000242595', 'ENSG00000253523', 'ENSG00000253116', 'ENSG00000169122'}
rs13260327	C	RP11-716D16.1	8	59182575	T	ENSG00000253281
rs75026190	A	RP11-716D16.1-UBXN2B	8	59304158	C	{'ENSG00000253281', 'ENSG00000215114', 'ENSG00000250031'}
rs17260430	A	RP11-716D16.1-UBXN2B	8	59304902	G	{'ENSG00000253281', 'ENSG00000215114', 'ENSG00000250031'}
rs16923442	A	UBXN2B	8	59324403	G	ENSG00000215114
rs17261550	G	RP11-114M5.1	8	59342785	T	ENSG00000250031
rs13277801	C	UBXN2B	8	59353534	T	ENSG00000215114
rs2326077	C	UBXN2B-CYP7A1	8	59385919	T	{'ENSG00000215114', 'ENSG00000250031', 'ENSG00000167910'}
rs10107182	C	UBXN2B-CYP7A1	8	59392737	T	{'ENSG00000215114', 'ENSG00000250031', 'ENSG00000167910'}
rs6997473	A	CYP7A1	8	59406223	G	ENSG00000167910
rs112784971	C	CYP7A1	8	59406490	T	ENSG00000167910
rs7012688	A	RP11-114M5.3-SDCBP	8	59431458	G	{'ENSG00000137575', 'ENSG00000254103'}
rs1582824	C	RP11-114M5.3-SDCBP	8	59446454	T	{'ENSG00000137575', 'ENSG00000254103'}
rs186275115	G	SDCBP	8	59465192	T	ENSG00000137575
rs190995814	C	SDCBP	8	59465491	T	ENSG00000137575
rs10504257	A	NSMAF	8	59544187	C	ENSG00000035681
rs75712986	C	NSMAF	8	59549792	T	ENSG00000035681
rs78831721	C	snoU13	8	59570619	T	ENSG00000238433
rs973807	C	snoU13	8	59571287	T	ENSG00000238433
rs16923672	A	snoU13-TOX	8	59611708	G	{'ENSG00000254048', 'ENSG00000167912', 'ENSG00000201231', 'ENSG00000238433', 'ENSG00000198846'}
rs2693451	A	snoU13-TOX	8	59704437	G	{'ENSG00000254048', 'ENSG00000167912', 'ENSG00000201231', 'ENSG00000238433', 'ENSG00000198846'}
rs2693430	A	RNU4-50P	8	59725048	G	ENSG00000201231
rs16924215	A	TOX	8	59809785	G	ENSG00000198846
rs11779216	C	RP11-328K2.1	8	59899914	T	ENSG00000254048
rs17241654	C	RP11-328K2.1	8	59904049	T	ENSG00000254048
rs310362	C	TOX	8	59925618	T	ENSG00000198846
rs16924491	A	TOX	8	59953076	G	ENSG00000198846
rs3110138	A	RP11-25K19.1-SNORA51	8	60038949	G	{'ENSG00000167912', 'ENSG00000206853'}
rs4568609	A	SNORA51	8	60046126	C	ENSG00000206853
rs10113215	A	SNORA51-RNA5SP267	8	60132194	G	{'ENSG00000206853', 'ENSG00000201763'}
rs6989377	A	SNORA51-RNA5SP267	8	60195008	G	{'ENSG00000206853', 'ENSG00000201763'}
rs562755273	A	RNA5SP267	8	60371664	T	ENSG00000201763
rs17250119	A	RNA5SP267-RP11-379I19.2	8	60388601	G	{'ENSG00000254150', 'ENSG00000201763'}
rs1519066	G	RNA5SP267-RP11-379I19.2	8	60443509	T	{'ENSG00000254150', 'ENSG00000201763'}
rs10107230	C	RP11-379I19.2	8	60471826	T	ENSG00000254150
rs7827918	A	RP11-379I19.1	8	60478117	G	ENSG00000253260
rs9298016	C	RP11-379I19.1	8	60496742	T	ENSG00000253260
rs10092481	A	RP11-379I19.3	8	60523142	C	ENSG00000253879
rs17252576	C	RP11-379I19.3-RP11-960H2.2	8	60542139	T	{'ENSG00000253413', 'ENSG00000253879'}
rs7846430	C	RP11-379I19.3-RP11-960H2.2	8	60629462	T	{'ENSG00000253413', 'ENSG00000253879'}
rs7846042	C	RP11-960H2.2	8	60670073	T	ENSG00000253413
rs7011090	A	RP11-960H2.2-RP11-960H2.1	8	60698514	C	{'ENSG00000253413', 'ENSG00000253723'}
rs7827640	C	RP11-960H2.1-RP11-27P7.1	8	60838859	T	{'ENSG00000254775', 'ENSG00000253723'}
rs11777319	A	RP11-960H2.1-RP11-27P7.1	8	60855711	G	{'ENSG00000254775', 'ENSG00000253723'}
rs16925620	A	RP11-27P7.1	8	60964832	G	ENSG00000254775
rs16925642	A	RP11-27P7.1	8	60974127	G	ENSG00000254775
rs7819741	A	RP11-27P7.1-SLC2A13P1	8	61007868	C	{'ENSG00000254775', 'ENSG00000254954'}
rs17356886	C	RP11-27P7.1-SLC2A13P1	8	61033111	T	{'ENSG00000254775', 'ENSG00000254954'}
rs2611339	G	SLC2A13P1	8	61057832	T	ENSG00000254954
rs7842435	G	SLC2A13P1	8	61058420	T	ENSG00000254954
rs28410592	C	SLC2A13P1-CA8	8	61065829	T	{'ENSG00000178538', 'ENSG00000254954'}
rs28608109	C	SLC2A13P1-CA8	8	61081263	T	{'ENSG00000178538', 'ENSG00000254954'}
rs997574	C	CA8	8	61098558	T	ENSG00000178538
rs7013855	C	CA8	8	61142995	T	ENSG00000178538
rs10957127	C	CA8-RP11-163N6.2	8	61200185	T	{'ENSG00000178538', 'ENSG00000226301', 'ENSG00000251396', 'ENSG00000255840', 'ENSG00000252753'}
rs16918847	C	CA8-RP11-163N6.2	8	61261653	T	{'ENSG00000178538', 'ENSG00000226301', 'ENSG00000251396', 'ENSG00000255840', 'ENSG00000252753'}
rs16926106	A	PDCL3P1	8	61296409	G	ENSG00000226301
rs6995397	A	PDCL3P1	8	61298301	G	ENSG00000226301
rs10504312	A	RP11-163N6.2	8	61309198	G	ENSG00000251396
rs776387513	CA	RP11-163N6.2	8	61327436	C	ENSG00000251396
rs2326557	A	AC022555.1	8	61337304	C	ENSG00000255840
rs149999403	A	RNU6-1202P	8	61397402	C	ENSG00000252753
rs2272620	A	RAB2A	8	61452046	G	ENSG00000104388
rs200234554	A	RP11-91I20.4	8	61461350	G	ENSG00000255321
rs2875973	C	RAB2A	8	61476709	T	ENSG00000104388
rs626913	A	RP11-91I20.3	8	61548494	C	ENSG00000228862
rs670644	C	RP11-91I20.3	8	61551106	T	ENSG00000228862
rs2680297	C	RP11-91I20.3-RP11-91I20.2	8	61556306	T	{'ENSG00000254869', 'ENSG00000228862'}
rs657718	A	RP11-91I20.2	8	61566655	G	ENSG00000254869
rs79532077	A	RP11-91I20.1	8	61582001	G	ENSG00000255289
rs2054670	G	RP11-91I20.1-CHD7	8	61582833	T	{'ENSG00000254432', 'ENSG00000171316', 'ENSG00000255289'}
rs11775560	A	CHD7	8	61660163	G	ENSG00000171316
rs6988835	A	RP11-33I11.2	8	61722552	G	ENSG00000254432
rs6994642	C	RP11-33I11.2	8	61723777	T	ENSG00000254432
rs118161607	C	CHD7	8	61764908	G	ENSG00000171316
rs13262318	A	CHD7-RP11-33I11.3	8	61798817	G	{'ENSG00000254432', 'ENSG00000171316', 'ENSG00000271377'}
rs6984381	C	CHD7-RP11-33I11.3	8	61809918	T	{'ENSG00000254432', 'ENSG00000171316', 'ENSG00000271377'}
rs17827642	G	RP11-33I11.3	8	61814443	T	ENSG00000271377
rs34105345	A	RP11-33I11.3	8	61814773	AC	ENSG00000271377
rs13257990	C	AC022182.1	8	61840558	T	ENSG00000254777
rs72652573	C	AC022182.2	8	61856034	T	ENSG00000255397
rs6991886	A	AC022182.1	8	61864082	C	ENSG00000254777
rs55799492	A	AC022182.3	8	61881929	C	ENSG00000254802
rs10504318	C	AC022182.3-CLVS1	8	61932528	T	{'ENSG00000198363', 'ENSG00000213881', 'ENSG00000177182', 'ENSG00000254222', 'ENSG00000253711', 'ENSG00000254802'}
rs7843361	A	AC022182.3-CLVS1	8	61938711	G	{'ENSG00000198363', 'ENSG00000213881', 'ENSG00000177182', 'ENSG00000254222', 'ENSG00000253711', 'ENSG00000254802'}
rs4737573	C	CLVS1	8	61970659	T	ENSG00000177182
rs6988682	G	CLVS1	8	62006248	T	ENSG00000177182
rs2978521	A	NPM1P6	8	62116679	G	ENSG00000213881
rs11991027	C	NPM1P6	8	62119233	T	ENSG00000213881
rs143380324	C	RP11-787D18.2	8	62186474	T	ENSG00000254222
rs16927153	C	RP11-787D18.2	8	62204757	G	ENSG00000254222
rs6990254	G	RP11-787D18.1	8	62217523	T	ENSG00000253711
rs16927318	A	CLVS1	8	62365912	G	ENSG00000177182
rs1994851	A	CLVS1	8	62377604	G	ENSG00000177182
rs17789756	C	ASPH	8	62411474	T	ENSG00000198363
rs10808719	A	ASPH	8	62461256	C	ENSG00000198363
rs16927574	C	ASPH	8	62489334	T	ENSG00000198363
rs1574196	A	KRT8P3	8	62493835	G	ENSG00000254285
rs4738911	G	RN7SKP97	8	62541995	T	ENSG00000222898
rs79931704	C	RN7SKP97	8	62543985	T	ENSG00000222898
rs2350580	A	ASPH	8	62554331	T	ENSG00000198363
rs2350587	C	ASPH	8	62557526	T	ENSG00000198363
rs13275910	A	ASPH	8	62611754	C	ENSG00000198363
rs6471972	G	MIR4470-RP11-280G9.1	8	62636679	T	{'ENSG00000251127', 'ENSG00000264408'}
rs10111441	C	MIR4470-RP11-280G9.1	8	62650576	T	{'ENSG00000251127', 'ENSG00000264408'}
rs13277217	A	RP11-280G9.1	8	62677226	G	ENSG00000251127
rs1015905	A	RP11-280G9.1-RP11-705O24.1	8	62690015	G	{'ENSG00000253834', 'ENSG00000254120', 'ENSG00000251127', 'ENSG00000253544', 'ENSG00000254119'}
rs11787163	C	RP11-705O24.1	8	62716156	T	ENSG00000254119
rs16927978	C	RP11-705O24.3	8	62738734	T	ENSG00000253834
rs16928047	G	RP11-705O24.2	8	62797475	T	ENSG00000254120
rs7012016	A	RP11-705O24.2	8	62799435	G	ENSG00000254120
rs7817048	A	RP11-705O24.4	8	62826149	C	ENSG00000253544
rs74484474	A	RP11-705O24.1	8	62856732	G	ENSG00000254119
rs191551739	G	RP11-705O24.1-CTD-2571E19.1	8	62918855	T	{'ENSG00000253834', 'ENSG00000254120', 'ENSG00000253789', 'ENSG00000253544', 'ENSG00000254119'}
rs3921407	A	RP11-705O24.1-CTD-2571E19.1	8	63003117	C	{'ENSG00000253834', 'ENSG00000254120', 'ENSG00000253789', 'ENSG00000253544', 'ENSG00000254119'}
rs10101368	A	CTD-2571E19.1	8	63031804	G	ENSG00000253789
rs2351434	C	CTD-2571E19.1-CTD-2571E19.3	8	63043079	T	{'ENSG00000253789', 'ENSG00000237810'}
rs2351435	C	CTD-2571E19.1-CTD-2571E19.3	8	63043173	T	{'ENSG00000253789', 'ENSG00000237810'}
rs193104782	G	CTD-2571E19.3-NKAIN3	8	63153543	T	{'ENSG00000253975', 'ENSG00000237810', 'ENSG00000253517', 'ENSG00000185942', 'ENSG00000254050', 'ENSG00000253431'}
rs13277073	C	NKAIN3	8	63310921	T	ENSG00000185942
rs16928989	C	RP11-577N1.1	8	63390952	T	ENSG00000254050
rs35087928	A	RP11-577N1.2	8	63394255	G	ENSG00000253975
rs16929010	C	NKAIN3	8	63395632	T	ENSG00000185942
rs186278409	C	XRCC6P4	8	63764666	T	ENSG00000253517
rs60904682	A	RP11-442A17.2	8	63775554	C	ENSG00000253431
rs62508117	G	NKAIN3	8	63904818	T	ENSG00000185942
rs117061297	C	RP11-659E9.4	8	63934532	T	ENSG00000253121
rs11545077	C	GGH	8	63951237	T	ENSG00000137563
rs1800909	A	GGH	8	63951312	G	ENSG00000137563
rs530375360	A	TTPA	8	63967397	G	ENSG00000137561
rs7818611	A	TTPA	8	63980847	G	ENSG00000137561
rs4314646	C	TTPA-RP11-16E18.1	8	64026280	T	{'ENSG00000137561', 'ENSG00000253555'}
rs4739053	C	RP11-16E18.1	8	64050344	T	ENSG00000253555
rs28800241	A	RP11-16E18.1-YTHDF3-AS1	8	64063082	C	{'ENSG00000270673', 'ENSG00000253555'}
rs13250662	C	RP11-16E18.1-YTHDF3-AS1	8	64072039	T	{'ENSG00000270673', 'ENSG00000253555'}
rs11785601	C	YTHDF3-AS1	8	64082130	T	ENSG00000270673
rs16930253	G	YTHDF3	8	64114266	T	ENSG00000185728
rs10098776	C	RP11-16E18.3	8	64135084	T	ENSG00000261542
rs28740881	C	RP11-16E18.3-RN7SL135P	8	64139041	T	{'ENSG00000261542', 'ENSG00000241964'}
rs10108512	A	RN7SL135P	8	64148307	G	ENSG00000241964
rs62509195	A	RN7SL135P-CTD-3046C4.1	8	64244639	G	{'ENSG00000215096', 'ENSG00000253205', 'ENSG00000241964', 'ENSG00000253894'}
rs554307801	C	RN7SL135P-CTD-3046C4.1	8	64287905	CT	{'ENSG00000215096', 'ENSG00000253205', 'ENSG00000241964', 'ENSG00000253894'}
rs9298077	G	IFITM8P	8	64320053	T	ENSG00000215096
rs190568290	A	CTD-3046C4.1	8	64334131	T	ENSG00000253205
rs7462242	A	CTD-3046C4.1	8	64344303	C	ENSG00000253205
rs1431585	A	RP11-45K10.2	8	64391912	G	ENSG00000253894
rs146945665	A	RP11-45K10.2-RP11-573J24.1	8	64393655	G	{'ENSG00000253894', 'ENSG00000253583'}
rs112957851	A	RP11-45K10.2-RP11-573J24.1	8	64447468	G	{'ENSG00000253894', 'ENSG00000253583'}
rs2354862	A	RP11-573J24.1	8	64501744	C	ENSG00000253583
rs13273817	A	RP11-573J24.1	8	64505710	G	ENSG00000253583
rs2044969	A	RP11-573J24.1-RN7SKP135	8	64508954	C	{'ENSG00000252358', 'ENSG00000253583'}
rs11781864	C	RN7SKP135	8	64522399	T	ENSG00000252358
rs11777872	A	RN7SKP135	8	64525347	G	ENSG00000252358
rs1562987	C	RN7SKP135-RP11-32K4.1	8	64533015	T	{'ENSG00000253554', 'ENSG00000252358', 'ENSG00000253762', 'ENSG00000253734', 'ENSG00000253231'}
rs150162680	C	RN7SKP135-RP11-32K4.1	8	64564765	G	{'ENSG00000253554', 'ENSG00000252358', 'ENSG00000253762', 'ENSG00000253734', 'ENSG00000253231'}
rs790564	A	RP11-32K4.1	8	64604218	C	ENSG00000253554
rs562967225	A	RP11-579E24.2	8	64662886	G	ENSG00000253762
rs10957295	A	RP11-579E24.2	8	64665990	G	ENSG00000253762
rs571445783	G	RP11-579E24.1	8	64702005	T	ENSG00000253734
rs6994670	A	RP11-32K4.1	8	65191812	G	ENSG00000253554
rs13257322	A	COX6CP8	8	65242166	G	ENSG00000253231
rs298207	A	LINC00966	8	65282597	G	ENSG00000254377
rs1440144	G	LINC00966	8	65283588	T	ENSG00000254377
rs298212	C	MIR124-2	8	65290650	T	ENSG00000207816
rs298213	A	MIR124-2	8	65291266	C	ENSG00000207816
rs1438231	A	LINC00966-RP11-21C4.4	8	65304994	C	{'ENSG00000253750', 'ENSG00000207816', 'ENSG00000254377'}
rs1530053	C	LINC00966-RP11-21C4.4	8	65379655	T	{'ENSG00000253750', 'ENSG00000207816', 'ENSG00000254377'}
rs6996198	C	RP11-21C4.4	8	65463442	T	ENSG00000253750
rs12681771	A	RP11-21C4.4-RP11-21C4.5	8	65475370	G	{'ENSG00000253800', 'ENSG00000253750'}
rs9643388	C	RP11-21C4.5	8	65484023	T	ENSG00000253800
rs12546399	C	RP11-21C4.5	8	65487773	T	ENSG00000253800
rs4737675	C	RP11-21C4.1	8	65492071	T	ENSG00000254102
rs9298085	A	BHLHE22	8	65500797	G	ENSG00000180828
rs4350019	A	CYP7B1	8	65564428	G	ENSG00000172817
rs10112206	A	RP11-1D12.1	8	65611761	C	ENSG00000254330
rs4549812	C	RP11-1D12.1	8	65651221	T	ENSG00000254330
rs188893353	C	CYP7B1	8	65656289	T	ENSG00000172817
rs6980478	A	RP11-1D12.2	8	65720734	G	ENSG00000254006
rs34183793	A	RP11-1D12.2	8	65732569	G	ENSG00000254006
rs4282609	A	RP11-1D12.2-RP11-89A16.1	8	65740418	C	{'ENSG00000254006', 'ENSG00000253493'}
rs117579157	C	RP11-1D12.2-RP11-89A16.1	8	65857623	T	{'ENSG00000254006', 'ENSG00000253493'}
rs117526574	C	RP11-89A16.1	8	65881791	T	ENSG00000253493
rs183719771	A	RP11-89A16.1-RPL31P41	8	65980371	G	{'ENSG00000253493', 'ENSG00000239261'}
rs140882952	G	RP11-89A16.1-RPL31P41	8	65989337	T	{'ENSG00000253493', 'ENSG00000239261'}
rs4458912	G	RPL31P41	8	66069060	T	ENSG00000239261
rs118117857	C	RPL31P41-RP11-678D18.1	8	66130092	T	{'ENSG00000213873', 'ENSG00000239261'}
rs118169599	C	RPL31P41-RP11-678D18.1	8	66212320	T	{'ENSG00000213873', 'ENSG00000239261'}
rs13262427	C	RP11-678D18.1	8	66287974	T	ENSG00000213873
rs1473603	C	RP11-678D18.1-CTD-3025N20.2	8	66302199	T	{'ENSG00000213873', 'ENSG00000254081'}
rs12114477	A	RP11-678D18.1-CTD-3025N20.2	8	66383566	G	{'ENSG00000213873', 'ENSG00000254081'}
rs7843724	G	CTD-3025N20.2	8	66462816	T	ENSG00000254081
rs6981992	G	CTD-3025N20.2	8	66463478	T	ENSG00000254081
rs7464123	C	CTD-3025N20.2-CTD-3025N20.3	8	66491543	T	{'ENSG00000254081', 'ENSG00000272010'}
rs112024332	C	Y_RNA	8	66504263	T	ENSG00000200714
rs16932245	A	Y_RNA	8	66510045	C	ENSG00000200714
rs541160058	G	ARMC1	8	66527947	T	ENSG00000104442
rs144417186	C	ARMC1	8	66536284	T	ENSG00000104442
rs76148800	C	MTFR1	8	66556644	T	ENSG00000066855
rs113264288	A	MTFR1	8	66592975	G	ENSG00000066855
rs11557049	C	PDE7A	8	66692011	T	ENSG00000205268
rs532164657	A	PDE7A	8	66700024	G	ENSG00000205268
rs191156779	A	CTD-2532N20.1	8	66751459	T	ENSG00000272192
rs72650531	A	CTD-2532N20.1-DNAJC5B	8	66862525	G	{'ENSG00000147570', 'ENSG00000272192'}
rs11988417	G	CTD-2532N20.1-DNAJC5B	8	66895516	T	{'ENSG00000147570', 'ENSG00000272192'}
rs2357667	C	DNAJC5B	8	66955437	T	ENSG00000147570
rs4308714	C	DNAJC5B	8	66995147	T	ENSG00000147570
rs12334408	C	AC084082.3	8	67023709	T	ENSG00000253190
rs145222895	A	AC084082.3	8	67026408	C	ENSG00000253190
rs7843077	C	TRIM55	8	67036573	T	ENSG00000147573
rs6998761	A	TRIM55	8	67061637	G	ENSG00000147573
rs146880022	A	TRIM55	8	67074834	G	ENSG00000147573
rs12721510	G	CRH	8	67091182	T	ENSG00000147571
rs7839698	G	CRH	8	67094204	T	ENSG00000147571
rs78269391	C	CRH-LINC00967	8	67097184	T	{'ENSG00000147571', 'ENSG00000253138'}
rs749586604	C	LINC00967	8	67101734	G	ENSG00000253138
rs4737226	A	LINC00967-RP11-346I3.4	8	67220022	C	{'ENSG00000246145', 'ENSG00000253138'}
rs7015255	C	LINC00967-RP11-346I3.4	8	67325609	T	{'ENSG00000246145', 'ENSG00000253138'}
rs72652736	C	RP11-346I3.4	8	67333228	T	ENSG00000246145
rs3739336	G	RRS1	8	67341938	T	ENSG00000179041
rs35243406	A	RP11-346I3.4	8	67343041	C	ENSG00000246145
rs1030420	C	ADHFE1	8	67360725	T	ENSG00000147576
rs11780639	A	ADHFE1	8	67376420	C	ENSG00000147576
rs574050035	A	RP11-346I3.2	8	67390292	G	ENSG00000253623
rs116633727	A	RP11-346I3.2	8	67391359	G	ENSG00000253623
rs115151874	C	C8orf46	8	67399634	T	ENSG00000169085
rs11782087	A	RNU6-1324P	8	67412691	G	ENSG00000206949
rs6995972	A	C8orf46	8	67427792	C	ENSG00000169085
rs16932958	A	C8orf46-MYBL1	8	67446010	G	{'ENSG00000206949', 'ENSG00000169085', 'ENSG00000185697', 'ENSG00000253623'}
rs7012434	G	C8orf46-MYBL1	8	67465588	T	{'ENSG00000206949', 'ENSG00000169085', 'ENSG00000185697', 'ENSG00000253623'}
rs7835981	A	MYBL1	8	67470442	G	ENSG00000185697
rs11990331	C	MYBL1	8	67492691	T	ENSG00000185697
rs2467750	A	MYBL1-VCPIP1	8	67533198	G	{'ENSG00000201365', 'ENSG00000175073', 'ENSG00000185697'}
rs61753690	C	VCPIP1	8	67577031	T	ENSG00000175073
rs17421997	A	VCPIP1	8	67581527	G	ENSG00000175073
rs6983214	C	C8orf44	8	67590460	T	ENSG00000213865
rs56810217	C	SGK3	8	67624608	T	ENSG00000104205
rs2357998	A	SGK3	8	67624669	G	ENSG00000104205
rs542353905	A	C8orf44-SGK3	8	67656722	G	ENSG00000270024
rs11780700	C	C8orf44-SGK3	8	67765182	T	ENSG00000270024
rs116671744	C	MCMDC2	8	67786817	T	ENSG00000178460
rs536107688	C	SNHG6	8	67842155	T	ENSG00000245910
rs7835587	A	PPP1R42	8	67896198	G	ENSG00000178125
rs16933132	A	RP11-409C19.2	8	67898504	G	ENSG00000253223
rs117495676	C	COPS5	8	67954786	T	ENSG00000121022
rs6997490	A	AC109335.1	8	67970243	G	ENSG00000266491
rs6984568	A	RNA5SP268	8	68010184	C	ENSG00000252637
rs7004549	A	CSPP1	8	68019208	G	ENSG00000104218
rs151065683	C	RP11-453N18.1	8	68045345	T	ENSG00000250869
rs79796545	G	CSPP1	8	68113213	T	ENSG00000104218
rs77396148	G	ARFGEF1	8	68198975	T	ENSG00000066777
rs146432162	C	ARFGEF1	8	68233854	G	ENSG00000066777
rs545521084	C	RP11-7F18.2-RP11-7F18.1	8	68296372	G	{'ENSG00000271966', 'ENSG00000241961'}
rs7829537	A	RP11-7F18.2-RP11-7F18.1	8	68302527	G	{'ENSG00000271966', 'ENSG00000241961'}
rs55878015	C	RP11-7F18.1	8	68317411	T	ENSG00000241961
rs79905214	A	RP11-343B22.2	8	68479294	G	ENSG00000254253
rs10504404	A	CPA6	8	68534832	C	ENSG00000165078
rs2623844	A	RP11-396J6.1	8	68639833	G	ENSG00000255130
rs16933620	C	CPA6	8	68661780	T	ENSG00000165078
rs17434642	C	CPA6-NDUFS5P6	8	68734587	T	{'ENSG00000255130', 'ENSG00000254253', 'ENSG00000165078', 'ENSG00000255531', 'ENSG00000221660'}
rs4406376	C	CPA6-NDUFS5P6	8	68745565	T	{'ENSG00000255130', 'ENSG00000254253', 'ENSG00000165078', 'ENSG00000255531', 'ENSG00000221660'}
rs13260831	C	NDUFS5P6	8	68763825	T	ENSG00000255531
rs62511286	C	NDUFS5P6-PREX2	8	68809812	T	{'ENSG00000254051', 'ENSG00000252210', 'ENSG00000255531', 'ENSG00000255206', 'ENSG00000046889'}
rs72659281	C	NDUFS5P6-PREX2	8	68824836	G	{'ENSG00000254051', 'ENSG00000252210', 'ENSG00000255531', 'ENSG00000255206', 'ENSG00000046889'}
rs10156241	A	PREX2	8	68863901	C	ENSG00000046889
rs10504412	G	PREX2	8	68885634	T	ENSG00000046889
rs1946666	A	RP11-403D15.2	8	69008913	G	ENSG00000255206
rs768252	G	RP11-403D15.2	8	69010226	T	ENSG00000255206
rs13262378	A	RP11-403D15.1	8	69088146	G	ENSG00000254051
rs10957423	G	Y_RNA	8	69138454	T	ENSG00000252210
rs1997035	C	PREX2-RPL31P40	8	69155129	T	{'ENSG00000254051', 'ENSG00000252210', 'ENSG00000253964', 'ENSG00000255206', 'ENSG00000046889'}
rs116030069	A	PREX2-RPL31P40	8	69161491	C	{'ENSG00000254051', 'ENSG00000252210', 'ENSG00000253964', 'ENSG00000255206', 'ENSG00000046889'}
rs76109712	G	RPL31P40	8	69206966	T	ENSG00000253964
rs112225874	C	RP11-664D7.4	8	69228553	T	ENSG00000248801
rs16934533	C	C8orf34	8	69299417	T	ENSG00000165084
rs73683543	A	C8orf34	8	69426999	C	ENSG00000165084
rs187866956	A	RPS15AP25	8	69435143	G	ENSG00000236191
rs1434927	A	C8orf34	8	69539842	C	ENSG00000165084
rs4737920	A	C8orf34-RP11-865I6.2	8	69750527	G	{'ENSG00000239184', 'ENSG00000236191', 'ENSG00000165084', 'ENSG00000254337'}
rs73287497	A	C8orf34-RP11-865I6.2	8	69751335	G	{'ENSG00000239184', 'ENSG00000236191', 'ENSG00000165084', 'ENSG00000254337'}
rs11997644	A	RP11-865I6.2	8	69757837	C	ENSG00000254337
rs7464267	A	RP11-865I6.2-RP11-600K15.1	8	69807983	G	{'ENSG00000253658', 'ENSG00000254337'}
rs10103486	C	RP11-865I6.2-RP11-600K15.1	8	69811357	T	{'ENSG00000253658', 'ENSG00000254337'}
rs7014382	A	RP11-600K15.1	8	69991586	G	ENSG00000253658
rs650332	A	RP11-600K15.1	8	69995745	G	ENSG00000253658
rs590695	C	RNU7-102P	8	70025018	T	ENSG00000238808
rs2064033	C	RNU7-102P-GS1-44D20.1	8	70031128	T	{'ENSG00000238808', 'ENSG00000254332'}
rs629857	A	RNU7-102P-GS1-44D20.1	8	70033484	G	{'ENSG00000238808', 'ENSG00000254332'}
rs604254	A	GS1-44D20.1-RP11-21C17.1	8	70059164	G	{'ENSG00000253373', 'ENSG00000254332'}
rs639127	A	GS1-44D20.1-RP11-21C17.1	8	70073251	G	{'ENSG00000253373', 'ENSG00000254332'}
rs1462022	C	RP11-21C17.1	8	70084916	T	ENSG00000253373
rs10504440	C	RP11-21C17.1	8	70092837	T	ENSG00000253373
rs2615111	C	RP11-21C17.1-RP11-744J10.3	8	70132318	G	{'ENSG00000253216', 'ENSG00000253373', 'ENSG00000253479'}
rs2655186	A	RP11-21C17.1-RP11-744J10.3	8	70164960	G	{'ENSG00000253216', 'ENSG00000253373', 'ENSG00000253479'}
rs2583082	C	RP11-744J10.2	8	70356654	T	ENSG00000253216
rs13255333	A	RP11-744J10.3	8	70361850	G	ENSG00000253479
rs7011706	C	RP11-744J10.3	8	70362479	T	ENSG00000253479
rs1372153	A	RP11-744J10.3-SULF1	8	70365909	G	{'ENSG00000253216', 'ENSG00000253479', 'ENSG00000137573'}
rs6472462	A	RP11-744J10.3-SULF1	8	70371361	G	{'ENSG00000253216', 'ENSG00000253479', 'ENSG00000137573'}
rs2704033	C	SULF1	8	70399367	T	ENSG00000137573
rs4738017	G	SULF1	8	70576130	T	ENSG00000137573
rs147873854	T	SLCO5A1	8	70580336	TTTG	ENSG00000137571
rs16936336	A	RN7SKP29	8	70614707	G	ENSG00000222889
rs148994956	C	RN7SKP29	8	70615643	T	ENSG00000222889
rs13282869	A	RP11-102F4.2	8	70621613	G	ENSG00000254557
rs17729279	C	RP11-102F4.2	8	70625574	T	ENSG00000254557
rs17729816	A	SLCO5A1	8	70638514	G	ENSG00000137571
rs4360298	A	RP11-159H10.4	8	70703141	C	ENSG00000271113
rs7845711	A	RP11-159H10.3	8	70754944	G	ENSG00000246528
rs4738034	C	RP11-159H10.3	8	70761910	T	ENSG00000246528
rs10103771	G	RP11-159H10.1	8	70766647	T	ENSG00000255107
rs10957505	A	RP11-159H10.1-RN7SL675P	8	70788124	C	{'ENSG00000239580', 'ENSG00000255107'}
rs6472494	A	RP11-159H10.1-RN7SL675P	8	70812050	G	{'ENSG00000239580', 'ENSG00000255107'}
rs56299958	C	RN7SL675P	8	70834061	T	ENSG00000239580
rs28844029	C	RNA5SP270	8	70841447	T	ENSG00000223293
rs11786436	C	AC090574.1	8	70846206	T	ENSG00000269197
rs146437545	G	SDCBPP2	8	70856022	T	ENSG00000247570
rs62531317	C	SDCBPP2-SUMO2P20	8	70867934	G	{'ENSG00000253721', 'ENSG00000247570'}
rs389540	A	SDCBPP2-SUMO2P20	8	70871068	G	{'ENSG00000253721', 'ENSG00000247570'}
rs71517265	C	SUMO2P20	8	70895754	T	ENSG00000253721
rs4737293	C	SUMO2P20-PRDM14	8	70940654	T	{'ENSG00000253721', 'ENSG00000147596'}
rs6993479	A	SUMO2P20-PRDM14	8	70945599	G	{'ENSG00000253721', 'ENSG00000147596'}
rs7010162	C	PRDM14	8	70976505	T	ENSG00000147596
rs149635847	A	PRDM14	8	70981938	C	ENSG00000147596
rs13251636	C	RNU1-101P	8	70989844	T	ENSG00000212473
rs10504466	C	RNU1-101P-RP11-152C15.1	8	71005911	T	{'ENSG00000212473', 'ENSG00000253173'}
rs7824145	C	RNU1-101P-RP11-152C15.1	8	71009242	T	{'ENSG00000212473', 'ENSG00000253173'}
rs1106334	A	RP11-152C15.1	8	71012811	G	ENSG00000253173
rs73684398	C	RP11-152C15.1	8	71014012	T	ENSG00000253173
rs2926702	C	NCOA2	8	71167994	T	ENSG00000140396
rs113394067	C	BTF3P12	8	71182398	T	ENSG00000213003
rs16936922	C	NCOA2	8	71239363	T	ENSG00000140396
rs11776287	A	NCOA2-RP11-333A23.1	8	71326615	G	{'ENSG00000207036', 'ENSG00000241204', 'ENSG00000213003', 'ENSG00000140396'}
rs7823221	A	RP11-333A23.1	8	71334489	G	ENSG00000241204
rs11998005	C	RP11-333A23.1	8	71335876	T	ENSG00000241204
rs10089804	G	RP11-333A23.1-Metazoa_SRP	8	71342777	T	{'ENSG00000241204', 'ENSG00000253143', 'ENSG00000253967'}
rs16937019	A	RP11-333A23.1-Metazoa_SRP	8	71351158	G	{'ENSG00000241204', 'ENSG00000253143', 'ENSG00000253967'}
rs13282855	C	Metazoa_SRP	8	71391251	T	ENSG00000253143
rs144799189	A	RP11-333A23.4	8	71398499	G	ENSG00000253967
rs10106461	C	RP11-333A23.4-RP11-333A23.2	8	71405288	T	{'ENSG00000241105', 'ENSG00000253967'}
rs145792423	C	RP11-333A23.2	8	71422825	T	ENSG00000241105
rs16937074	A	RP11-333A23.2-TRAM1	8	71461521	G	{'ENSG00000238450', 'ENSG00000067167', 'ENSG00000241105', 'ENSG00000213002'}
rs144014513	C	RP11-333A23.2-TRAM1	8	71474636	T	{'ENSG00000238450', 'ENSG00000067167', 'ENSG00000241105', 'ENSG00000213002'}
rs8993	A	AC120194.1	8	71486085	C	ENSG00000213002
rs185442564	G	AC120194.1	8	71486199	T	ENSG00000213002
rs268626	A	TRAM1	8	71510093	G	ENSG00000067167
rs268597	C	snoU13	8	71514567	T	ENSG00000238450
rs13280965	C	RP11-382J12.1	8	71538686	T	ENSG00000246366
rs35551482	A	LACTB2	8	71552193	G	ENSG00000147592
rs62531753	C	RN7SL19P	8	71571193	T	ENSG00000243532
rs62533062	A	LACTB2	8	71581982	G	ENSG00000147592
rs13280922	A	XKR9	8	71625398	C	ENSG00000221947
rs13439151	C	XKR9	8	71663083	T	ENSG00000221947
rs191861672	G	Y_RNA	8	71689071	T	ENSG00000223220
rs34042354	A	XKR9-RP11-326E22.1	8	71730961	G	{'ENSG00000221947', 'ENSG00000223220', 'ENSG00000104313', 'ENSG00000254031'}
rs16937239	A	XKR9-RP11-326E22.1	8	71738054	G	{'ENSG00000221947', 'ENSG00000223220', 'ENSG00000104313', 'ENSG00000254031'}
rs16937488	C	RP11-326E22.1	8	72092240	T	ENSG00000254031
rs552134570	A	RP11-326E22.1	8	72120959	G	ENSG00000254031
rs16937589	A	EYA1	8	72241521	C	ENSG00000104313
rs3808393	C	EYA1	8	72269374	T	ENSG00000104313
rs4560821	A	EYA1-RP11-1102P16.1	8	72290326	G	{'ENSG00000253124', 'ENSG00000253379', 'ENSG00000221446', 'ENSG00000104313'}
rs16937619	A	EYA1-RP11-1102P16.1	8	72293084	C	{'ENSG00000253124', 'ENSG00000253379', 'ENSG00000221446', 'ENSG00000104313'}
rs7826732	C	AC099805.1	8	72366510	T	ENSG00000221446
rs10100423	A	RP11-1102P16.1	8	72407115	T	ENSG00000253379
rs4738141	A	RP11-1102P16.1	8	72469742	G	ENSG00000253379
rs1544844	A	RP11-1102P16.1-RP11-1144P22.1	8	72519174	C	{'ENSG00000253124', 'ENSG00000253379', 'ENSG00000221446', 'ENSG00000254277'}
rs1863108	A	RP11-1102P16.1-RP11-1144P22.1	8	72536699	G	{'ENSG00000253124', 'ENSG00000253379', 'ENSG00000221446', 'ENSG00000254277'}
rs74925627	C	RP11-1144P22.1	8	72598012	T	ENSG00000254277
rs7006501	C	RP11-1144P22.1-RP11-281N10.1	8	72640092	T	{'ENSG00000253287', 'ENSG00000254277'}
rs4265226	A	RP11-1144P22.1-RP11-281N10.1	8	72640520	G	{'ENSG00000253287', 'ENSG00000254277'}
rs12681425	C	RP11-281N10.1	8	72702271	T	ENSG00000253287
rs6472617	A	RP11-281N10.1	8	72706638	G	ENSG00000253287
rs7460383	C	RP11-281N10.1-U8	8	72718722	T	{'ENSG00000200191', 'ENSG00000253287'}
rs7017153	A	U8	8	72729951	G	ENSG00000200191
rs10091707	A	AC104012.1	8	72741396	G	ENSG00000264576
rs7819090	A	AC104012.1	8	72743931	C	ENSG00000264576
rs77671170	A	MSC	8	72750015	C	ENSG00000178860
rs3779761	C	MSC	8	72754748	T	ENSG00000178860
rs4737333	A	RPS20P20	8	72809298	G	ENSG00000241942
rs17798701	A	RP11-383H13.1	8	72860455	C	ENSG00000235531
rs1481853	C	RP11-383H13.1	8	72871111	T	ENSG00000235531
rs143973551	A	TRPA1	8	72959383	G	ENSG00000104321
rs57001801	C	TRPA1	8	72981769	T	ENSG00000104321
rs6988449	C	RP11-383H13.1-RP11-142A23.1	8	73045055	T	{'ENSG00000104321', 'ENSG00000253317', 'ENSG00000264576', 'ENSG00000235531', 'ENSG00000241942', 'ENSG00000178860'}
rs6988473	C	RP11-383H13.1-RP11-142A23.1	8	73045090	T	{'ENSG00000104321', 'ENSG00000253317', 'ENSG00000264576', 'ENSG00000235531', 'ENSG00000241942', 'ENSG00000178860'}
rs1963982	A	RP11-142A23.1	8	73106916	G	ENSG00000253317
rs11784756	C	RP11-142A23.1	8	73107739	T	ENSG00000253317
rs16938107	A	RP11-656G20.1	8	73110777	C	ENSG00000250979
rs117304208	C	RP11-656G20.1-RNA5SP271	8	73199519	G	{'ENSG00000250979', 'ENSG00000252509'}
rs346612	C	RP11-656G20.1-RNA5SP271	8	73241995	G	{'ENSG00000250979', 'ENSG00000252509'}
rs16938182	A	RNA5SP271	8	73268693	G	ENSG00000252509
rs830518	C	RNA5SP271-RP11-351E7.2	8	73328799	T	{'ENSG00000252509', 'ENSG00000212989'}
rs112470548	A	RNA5SP271-RP11-351E7.2	8	73332559	G	{'ENSG00000252509', 'ENSG00000212989'}
rs145320035	C	RP11-351E7.2	8	73346775	T	ENSG00000212989
rs16938209	A	RP11-351E7.2-RP11-351E7.1	8	73352193	G	{'ENSG00000254347', 'ENSG00000212989'}
rs12676743	C	RP11-351E7.1	8	73378804	T	ENSG00000254347
rs17827756	A	RP11-351E7.1-KCNB2	8	73409225	G	{'ENSG00000253784', 'ENSG00000254347', 'ENSG00000182674', 'ENSG00000253226', 'ENSG00000253726'}
rs1431659	A	RP11-351E7.1-KCNB2	8	73439070	G	{'ENSG00000253784', 'ENSG00000254347', 'ENSG00000182674', 'ENSG00000253226', 'ENSG00000253726'}
rs1822059	C	RP11-313C15.1	8	73665740	T	ENSG00000253726
rs1440338	C	KCNB2	8	73727114	T	ENSG00000182674
rs2033916	A	KCNB2	8	73738128	G	ENSG00000182674
rs11780116	A	RP11-1145L24.1	8	73795256	G	ENSG00000253784
rs2128157	C	KCNB2	8	73830036	G	ENSG00000182674
rs2981104	A	RP11-531A24.3	8	73863995	C	ENSG00000260838
rs2929564	A	RP11-531A24.3	8	73867626	G	ENSG00000260838
rs3863241	C	RP11-531A24.3-TERF1	8	73890335	T	{'ENSG00000272254', 'ENSG00000222488', 'ENSG00000147601', 'ENSG00000260838'}
rs7816191	C	RP11-531A24.3-TERF1	8	73897935	T	{'ENSG00000272254', 'ENSG00000222488', 'ENSG00000147601', 'ENSG00000260838'}
rs1574690	G	TERF1	8	73923302	T	ENSG00000147601
rs55726568	A	RNU6-285P	8	73931405	G	ENSG00000222488
rs10107605	A	TERF1	8	73942357	C	ENSG00000147601
rs34748413	G	RP11-531A24.7	8	73951820	T	ENSG00000272254
rs12335203	C	RP11-531A24.7	8	73953619	T	ENSG00000272254
rs6990223	G	RP11-531A24.5	8	73963866	T	ENSG00000253636
rs2291219	A	SBSPON	8	73982161	G	ENSG00000164764
rs117605212	A	RP11-956J14.1	8	73998770	G	ENSG00000237061
rs59331088	A	SBSPON	8	74005131	G	ENSG00000164764
rs17283106	C	SBSPON-RP11-956J14.2	8	74047293	T	{'ENSG00000253564', 'ENSG00000164764', 'ENSG00000237061'}
rs4738304	C	SBSPON-RP11-956J14.2	8	74055254	T	{'ENSG00000253564', 'ENSG00000164764', 'ENSG00000237061'}
rs77635970	C	RP11-956J14.2	8	74130368	T	ENSG00000253564
rs2546214	A	RP11-956J14.2-RP11-434I12.5	8	74172442	G	{'ENSG00000253564', 'ENSG00000254213'}
rs12681551	C	RP11-956J14.2-RP11-434I12.5	8	74182557	T	{'ENSG00000253564', 'ENSG00000254213'}
rs2546223	A	RP11-434I12.5	8	74185451	G	ENSG00000254213
rs550657330	C	RP11-434I12.5-RPL7	8	74196811	CA	{'ENSG00000147604', 'ENSG00000254213', 'ENSG00000121039'}
rs12678782	G	RPL7	8	74202696	T	ENSG00000147604
rs7003168	G	RDH10	8	74207492	T	ENSG00000121039
rs13438965	C	RP11-434I12.2	8	74247350	T	ENSG00000250295
rs117784135	A	RP11-434I12.3	8	74267521	T	ENSG00000253339
rs35137708	C	RP11-434I12.2	8	74269618	T	ENSG00000250295
rs11783921	G	RP11-434I12.3	8	74275972	T	ENSG00000253339
rs2383896	A	RP11-434I12.4	8	74284818	G	ENSG00000253235
rs4738342	G	RP11-434I12.4-STAU2-AS1	8	74303529	T	{'ENSG00000253302', 'ENSG00000253235', 'ENSG00000040341'}
rs10108005	A	RP11-434I12.4-STAU2-AS1	8	74326270	G	{'ENSG00000253302', 'ENSG00000253235', 'ENSG00000040341'}
rs10282951	C	STAU2-AS1	8	74335229	T	ENSG00000253302
rs4738355	C	STAU2-AS1	8	74350793	T	ENSG00000253302
rs4545090	A	RP11-181D18.4	8	74423977	C	ENSG00000254273
rs11997691	A	RP11-181D18.4	8	74426588	C	ENSG00000254273
rs905539	A	RP11-116B19.2	8	74507018	G	ENSG00000253383
rs113113542	C	STAU2	8	74557854	T	ENSG00000040341
rs28792187	A	VENTXP6	8	74568099	G	ENSG00000254105
rs10106560	C	STAU2	8	74601700	T	ENSG00000040341
rs185296925	C	RP11-463D19.1	8	74645199	T	ENSG00000254538
rs139244173	C	RP11-463D19.2	8	74673615	T	ENSG00000258677
rs9643680	C	UBE2W	8	74708851	T	ENSG00000104343
rs148607401	C	UBE2W	8	74743745	G	ENSG00000104343
rs6997898	A	Metazoa_SRP	8	74750792	G	ENSG00000272469
rs2623809	A	RP11-463D19.2	8	74754270	G	ENSG00000258677
rs13258782	A	UBE2W-GYG1P1	8	74810467	G	{'ENSG00000253273', 'ENSG00000104343', 'ENSG00000251633', 'ENSG00000272469'}
rs7842194	A	GYG1P1	8	74824386	C	ENSG00000251633
rs10104519	C	GYG1P1	8	74832221	T	ENSG00000251633
rs13254338	C	GYG1P1-TCEB1	8	74843835	T	{'ENSG00000154582', 'ENSG00000251633'}
rs1559797	A	TCEB1	8	74870647	G	ENSG00000154582
rs12541216	A	TCEB1	8	74875358	G	ENSG00000154582
rs4738402	A	TMEM70	8	74880319	G	ENSG00000175606
rs542332939	C	TMEM70	8	74883509	T	ENSG00000175606
rs11374673	A	Y_RNA	8	74895694	AT	ENSG00000202220
rs62509311	A	LY96	8	74907295	T	ENSG00000154589
rs11466004	C	LY96	8	74941275	T	ENSG00000154589
rs6982935	C	RNU6-1300P	8	74959000	T	ENSG00000212348
rs79983401	A	RPS3AP32	8	74972392	G	ENSG00000240047
rs16938785	G	RNU6-1197P	8	74992400	T	ENSG00000212485
rs12676850	C	RP11-6I2.3	8	75002407	T	ENSG00000254288
rs7001413	G	RP11-6I2.3	8	75010233	T	ENSG00000254288
rs4738417	C	RP11-6I2.4	8	75021897	T	ENSG00000253115
rs117044659	C	RP11-6I2.4-RP1-16A9.1	8	75027166	T	{'ENSG00000253983', 'ENSG00000253115'}
rs10081517	A	RP11-6I2.4-RP1-16A9.1	8	75097080	G	{'ENSG00000253983', 'ENSG00000253115'}
rs12678640	C	RP1-16A9.1	8	75110661	T	ENSG00000253983
rs11990179	C	RP1-16A9.1-JPH1	8	75134110	G	{'ENSG00000104369', 'ENSG00000253983', 'ENSG00000104381'}
rs4737409	A	RP1-16A9.1-JPH1	8	75135150	C	{'ENSG00000104369', 'ENSG00000253983', 'ENSG00000104381'}
rs16938860	C	JPH1	8	75213649	T	ENSG00000104369
rs149265787	A	JPH1	8	75214398	G	ENSG00000104369
rs1003406	A	JPH1	8	75218725	G	ENSG00000104369
rs16938881	A	GDAP1	8	75250255	G	ENSG00000104381
rs13269312	A	CTD-2320G14.2	8	75266189	G	ENSG00000253596
rs10094204	C	Y_RNA	8	75288650	T	ENSG00000207417
rs16938908	A	GDAP1	8	75369122	G	ENSG00000104381
rs16938913	C	GDAP1-MIR5681A	8	75415565	T	{'ENSG00000266502', 'ENSG00000253596', 'ENSG00000207417', 'ENSG00000104381'}
rs12708064	A	GDAP1-MIR5681A	8	75448057	G	{'ENSG00000266502', 'ENSG00000253596', 'ENSG00000207417', 'ENSG00000104381'}
rs7845621	A	MIR5681A	8	75457070	G	ENSG00000266502
rs1946352	A	MIR5681A-RP11-758M4.1	8	75472647	G	{'ENSG00000266502', 'ENSG00000254349', 'ENSG00000253777', 'ENSG00000253706', 'ENSG00000254080', 'ENSG00000253341'}
rs12547027	A	MIR5681A-RP11-758M4.1	8	75489156	G	{'ENSG00000266502', 'ENSG00000254349', 'ENSG00000253777', 'ENSG00000253706', 'ENSG00000254080', 'ENSG00000253341'}
rs6472866	C	RP11-730G20.2	8	75513134	T	ENSG00000253341
rs4735660	A	RP11-730G20.1	8	75548891	G	ENSG00000254080
rs77728387	G	RP11-758M4.1	8	75659981	T	ENSG00000254349
rs7844542	C	RP11-758M4.1	8	75672798	T	ENSG00000254349
rs13252364	A	RP11-758M4.3	8	75716500	G	ENSG00000253777
rs16938965	C	PI15	8	75736824	T	ENSG00000137558
rs138581698	C	PI15	8	75737557	T	ENSG00000137558
rs553690071	A	RP11-758M4.4	8	75744473	G	ENSG00000253706
rs9721183	C	RP11-758M4.4	8	75781818	T	ENSG00000253706
rs77824920	C	RP11-758M4.4-RP11-3N13.2	8	75787847	T	{'ENSG00000137558', 'ENSG00000253706', 'ENSG00000253777', 'ENSG00000254043'}
rs2570151	C	RP11-3N13.2	8	75808830	T	ENSG00000254043
rs1368635	G	RP11-3N13.2	8	75811090	T	ENSG00000254043
rs13262703	A	RP11-3N13.2-CRISPLD1	8	75819902	T	{'ENSG00000254043', 'ENSG00000254238', 'ENSG00000121005'}
rs72622855	C	RP11-3N13.2-CRISPLD1	8	75822477	T	{'ENSG00000254043', 'ENSG00000254238', 'ENSG00000121005'}
rs190317595	A	CRISPLD1	8	75902725	G	ENSG00000121005
rs2383928	C	CRISPLD1	8	75910104	T	ENSG00000121005
rs719617	A	RP11-300E4.2	8	75942166	G	ENSG00000254238
rs7826672	C	CRISPLD1-RP11-697M17.2	8	75964699	T	{'ENSG00000253712', 'ENSG00000254238', 'ENSG00000121005'}
rs77675577	A	CRISPLD1-RP11-697M17.2	8	76070323	C	{'ENSG00000253712', 'ENSG00000254238', 'ENSG00000121005'}
rs186771659	A	RP11-697M17.2	8	76086939	G	ENSG00000253712
rs555215239	C	RP11-697M17.2	8	76090848	T	ENSG00000253712
rs147179897	A	RP11-697M17.2-CASC9	8	76116738	G	{'ENSG00000249395', 'ENSG00000253229', 'ENSG00000253712'}
rs10957757	A	HIGD1AP6	8	76210675	G	ENSG00000253229
rs140610579	C	HIGD1AP6	8	76213003	T	ENSG00000253229
rs77646446	A	CASC9	8	76229232	G	ENSG00000249395
rs6472903	G	CASC9	8	76230301	T	ENSG00000249395
rs1397734	A	CASC9-PKMP4	8	76247693	G	{'ENSG00000249395', 'ENSG00000254023', 'ENSG00000253229'}
rs9650254	A	CASC9-PKMP4	8	76263403	G	{'ENSG00000249395', 'ENSG00000254023', 'ENSG00000253229'}
rs7842940	C	PKMP4	8	76287412	T	ENSG00000254023
rs72658071	A	PKMP4-HNF4G	8	76305785	T	{'ENSG00000254023', 'ENSG00000164749'}
rs2926609	G	PKMP4-HNF4G	8	76306257	T	{'ENSG00000254023', 'ENSG00000164749'}
rs2926589	C	HNF4G	8	76416112	T	ENSG00000164749
rs2943559	A	HNF4G	8	76417937	G	ENSG00000164749
rs6997571	C	HNF4G-AC016194.1	8	76527199	T	{'ENSG00000221029', 'ENSG00000164749'}
rs16939143	A	HNF4G-AC016194.1	8	76628388	G	{'ENSG00000221029', 'ENSG00000164749'}
rs2920926	A	AC016194.1	8	76701065	G	ENSG00000221029
rs2383947	C	AC016194.1-snoU13	8	76714762	T	{'ENSG00000221029', 'ENSG00000238595'}
rs16939172	A	AC016194.1-snoU13	8	76715413	G	{'ENSG00000221029', 'ENSG00000238595'}
rs1462436	C	snoU13	8	76804524	T	ENSG00000238595
rs4735700	G	snoU13	8	76804551	T	ENSG00000238595
rs16919419	A	snoU13-RNU2-54P	8	76822687	G	{'ENSG00000238595', 'ENSG00000222231'}
rs830463	A	snoU13-RNU2-54P	8	76980861	G	{'ENSG00000238595', 'ENSG00000222231'}
rs12681744	A	RNU2-54P	8	77174390	G	ENSG00000222231
rs1405348	A	RNU2-54P-RP11-706J10.2	8	77228222	G	{'ENSG00000222231', 'ENSG00000271167', 'ENSG00000270866'}
rs10046650	A	RNU2-54P-RP11-706J10.2	8	77243244	T	{'ENSG00000222231', 'ENSG00000271167', 'ENSG00000270866'}
rs10092294	G	RP11-706J10.2	8	77312777	T	ENSG00000270866
rs150293538	C	RP11-706J10.2	8	77320354	T	ENSG00000270866
rs4735659	C	LINC01111	8	77395530	T	ENSG00000254300
rs16939289	A	LINC01111	8	77437038	T	ENSG00000254300
rs17431641	C	ZFHX4-AS1	8	77468678	T	ENSG00000253661
rs28727938	C	ZFHX4-AS1	8	77478539	G	ENSG00000253661
rs16939309	C	RP11-115I9.1	8	77486889	T	ENSG00000253681
rs16939310	A	RP11-115I9.1	8	77487119	G	ENSG00000253681
rs10808813	C	MRPL9P1	8	77516942	G	ENSG00000254305
rs111959992	A	MRPL9P1	8	77517038	T	ENSG00000254305
rs12680735	A	ZFHX4	8	77608979	G	ENSG00000091656
rs12682056	A	ZFHX4	8	77636118	C	ENSG00000091656
rs13254116	A	ZFHX4-RP11-48D4.2	8	77787395	G	{'ENSG00000253416', 'ENSG00000091656'}
rs545928309	C	ZFHX4-RP11-48D4.2	8	77810899	G	{'ENSG00000253416', 'ENSG00000091656'}
rs1843027	A	RP11-48D4.2	8	77819767	G	ENSG00000253416
rs113304312	A	RP11-48D4.2-hsa-mir-3149	8	77860996	G	{'ENSG00000253416', 'ENSG00000266712'}
rs4265161	C	hsa-mir-3149	8	77882325	T	ENSG00000266712
rs4128631	C	hsa-mir-3149-PEX2	8	77884972	T	{'ENSG00000164751', 'ENSG00000266712'}
rs10087163	A	PEX2	8	77895865	G	ENSG00000164751
rs4562293	G	PEX2	8	77906080	T	ENSG00000164751
rs4451286	A	HIGD1AP18	8	77926047	G	ENSG00000253952
rs4401830	A	HIGD1AP18	8	77926143	G	ENSG00000253952
rs12681823	A	HIGD1AP18-AC105242.1	8	78036529	C	{'ENSG00000253952', 'ENSG00000222334'}
rs6996553	C	HIGD1AP18-AC105242.1	8	78095409	T	{'ENSG00000253952', 'ENSG00000222334'}
rs75600696	A	AC105242.1	8	78199853	G	ENSG00000222334
rs4073913	G	AC105242.1	8	78200993	T	ENSG00000222334
rs7005777	G	AC105242.1-RP11-38H17.1	8	78233600	T	{'ENSG00000254366', 'ENSG00000222334'}
rs111965921	A	AC105242.1-RP11-38H17.1	8	78270694	G	{'ENSG00000254366', 'ENSG00000222334'}
rs7006665	A	RP11-38H17.1	8	78387243	G	ENSG00000254366
rs264811	C	RP11-38H17.1	8	78446810	T	ENSG00000254366
rs1607545	A	RP11-38H17.1-RP11-91P17.1	8	78768174	G	{'ENSG00000254001', 'ENSG00000254366'}
rs536397103	C	RP11-38H17.1-RP11-91P17.1	8	78855622	G	{'ENSG00000254001', 'ENSG00000254366'}
rs9650262	C	RP11-91P17.1	8	79064053	T	ENSG00000254001
rs144732889	C	RP11-91P17.1	8	79070113	T	ENSG00000254001
rs139953113	C	RP11-91P17.1-RNU6-1220P	8	79207044	T	{'ENSG00000254001', 'ENSG00000252935'}
rs7835168	C	RP11-91P17.1-RNU6-1220P	8	79247666	T	{'ENSG00000254001', 'ENSG00000252935'}
rs76383822	C	RNU6-1220P	8	79311429	T	ENSG00000252935
rs11996219	A	RNU6-1220P-RP11-594N15.2	8	79317020	G	{'ENSG00000252935', 'ENSG00000254266', 'ENSG00000171033'}
rs76897339	A	RP11-594N15.2	8	79393192	T	ENSG00000254266
rs1520333	A	RP11-594N15.2	8	79401038	G	ENSG00000254266
rs7007627	C	PKIA	8	79455998	T	ENSG00000171033
rs16905851	A	PKIA	8	79519132	C	ENSG00000171033
rs16919538	A	RP11-594N15.3	8	79523704	G	ENSG00000260398
rs1966115	A	RP11-594N15.3-ZC2HC1A	8	79556891	G	{'ENSG00000104432', 'ENSG00000104427', 'ENSG00000260398'}
rs77961058	A	RP11-594N15.3-ZC2HC1A	8	79567371	C	{'ENSG00000104432', 'ENSG00000104427', 'ENSG00000260398'}
rs10111625	A	ZC2HC1A	8	79595404	G	ENSG00000104427
rs1483573	A	ZC2HC1A	8	79623617	G	ENSG00000104427
rs80169806	A	PRKRIRP7	8	79671428	G	ENSG00000253919
rs73687552	A	PRKRIRP7	8	79672161	G	ENSG00000253919
rs2583760	G	IL7	8	79704400	T	ENSG00000104432
rs117554445	A	IL7	8	79717337	C	ENSG00000104432
rs2581738	A	IL7-RP11-79H23.3	8	79743689	G	{'ENSG00000104432', 'ENSG00000261618', 'ENSG00000253919', 'ENSG00000254352'}
rs12677936	A	RP11-79H23.3	8	79747724	G	ENSG00000261618
rs4739140	C	RP11-79H23.3	8	79753010	T	ENSG00000261618
rs2010128	C	RP11-79H23.3-AC009941.1	8	79759499	T	{'ENSG00000261618', 'ENSG00000264969'}
rs11996659	C	RP11-79H23.3-AC009941.1	8	79811685	T	{'ENSG00000261618', 'ENSG00000264969'}
rs4144729	A	AC009941.1	8	80008946	C	ENSG00000264969
rs16906512	C	AC009941.1-RP11-1114I9.1	8	80018703	T	{'ENSG00000253659', 'ENSG00000264969'}
rs16906563	A	AC009941.1-RP11-1114I9.1	8	80070697	G	{'ENSG00000253659', 'ENSG00000264969'}
rs7829769	A	RP11-1114I9.1	8	80214806	C	ENSG00000253659
rs73249274	A	RP11-1114I9.1	8	80220223	C	ENSG00000253659
rs9643438	C	RP11-1114I9.1-RP11-758H6.1	8	80274461	T	{'ENSG00000253659', 'ENSG00000253391'}
rs4739889	C	RP11-1114I9.1-RP11-758H6.1	8	80278805	T	{'ENSG00000253659', 'ENSG00000253391'}
rs16906865	C	RP11-758H6.1-RPL3P9	8	80437943	T	{'ENSG00000240540', 'ENSG00000253391'}
rs17451385	A	RP11-758H6.1-RPL3P9	8	80477397	G	{'ENSG00000240540', 'ENSG00000253391'}
rs12678224	G	RPL3P9	8	80485478	T	ENSG00000240540
rs62520520	A	RPL3P9-STMN2	8	80494038	G	{'ENSG00000104435', 'ENSG00000240540'}
rs7829959	A	RPL3P9-STMN2	8	80515766	G	{'ENSG00000104435', 'ENSG00000240540'}
rs3829028	A	STMN2	8	80523536	G	ENSG00000104435
rs7812506	A	STMN2	8	80537352	C	ENSG00000104435
rs6473171	A	STMN2	8	80541807	T	ENSG00000104435
rs2029819	A	STMN2	8	80553080	T	ENSG00000104435
rs17525603	G	STMN2-HEY1	8	80588407	T	{'ENSG00000104435', 'ENSG00000164683'}
rs74592255	A	STMN2-HEY1	8	80625662	G	{'ENSG00000104435', 'ENSG00000164683'}
rs61753715	A	HEY1	8	80677527	G	ENSG00000164683
rs11782943	C	RP11-27N21.3	8	80699695	T	ENSG00000272138
rs2278667	A	RNU7-85P	8	80714935	G	ENSG00000238884
rs12541481	C	RP11-26J3.1	8	80781171	T	ENSG00000249328
rs6473185	A	RP11-26J3.1	8	80782703	G	ENSG00000249328
rs16907260	C	RP11-26J3.1-MRPS28	8	80799142	T	{'ENSG00000147586', 'ENSG00000076554', 'ENSG00000272518', 'ENSG00000249328', 'ENSG00000238884'}
rs13439833	A	RP11-26J3.1-MRPS28	8	80821580	C	{'ENSG00000147586', 'ENSG00000076554', 'ENSG00000272518', 'ENSG00000249328', 'ENSG00000238884'}
rs28708535	A	MRPS28	8	80849877	T	ENSG00000147586
rs11781815	C	RP11-26J3.3	8	80864283	T	ENSG00000272518
rs13271813	A	MRPS28	8	80891596	G	ENSG00000147586
rs10957951	A	RP11-92K15.3	8	80940469	G	ENSG00000272264
rs116398052	A	TPD52	8	80999282	C	ENSG00000076554
rs116886562	C	RP11-92K15.1	8	81044903	T	ENSG00000254205
rs7840822	G	TPD52	8	81055129	T	ENSG00000076554
rs6983074	C	RN7SL41P	8	81120044	T	ENSG00000241550
rs4739730	A	MIR5708-RP11-941H19.1	8	81159529	C	{'ENSG00000241746', 'ENSG00000253238', 'ENSG00000265588'}
rs140182500	C	MIR5708-RP11-941H19.1	8	81171750	T	{'ENSG00000241746', 'ENSG00000253238', 'ENSG00000265588'}
rs111922462	C	RP11-941H19.1	8	81183133	T	ENSG00000241746
rs5019763	A	RP11-941H19.2	8	81214320	G	ENSG00000213791
rs80153768	C	RP11-941H19.3	8	81219600	T	ENSG00000253238
rs149933262	C	SNORA20	8	81229429	G	ENSG00000206649
rs11998156	A	RP11-941H19.3	8	81236125	C	ENSG00000253238
rs4739735	C	RP11-775E10.1	8	81259877	T	ENSG00000253237
rs6473222	A	RP11-775E10.1	8	81267937	G	ENSG00000253237
rs11786685	A	RP11-775E10.1-RNU6-1213P	8	81275835	G	{'ENSG00000253237', 'ENSG00000252884'}
rs952559	A	RP11-775E10.1-RNU6-1213P	8	81288634	G	{'ENSG00000253237', 'ENSG00000252884'}
rs28661389	A	RNU6-1213P	8	81315490	G	ENSG00000252884
rs117574829	C	RNU6-1213P	8	81322383	T	ENSG00000252884
rs16907751	C	RNU6-1213P-Y_RNA	8	81375457	T	{'ENSG00000205189', 'ENSG00000251867', 'ENSG00000252884'}
